## Supplementary material for "Programming of the respiratory epithelium *in utero -* insights from the amniotic epithelial methylome": Table E1 (part 22 of 76)

### Sheet: DMP (continued)
Position	logFC	AveExpr	t	P.Value	adj.P.Val	B
chr2:95385665	1.94415	1.35951	20.4253	1.82897e-47	4.41667e-46	97.3296
chr9:129571636	2.18866	-0.587988	20.4252	1.82981e-47	4.41869e-46	97.3292
chr17:50059460	3.51	-1.395	20.4252	1.82992e-47	4.41895e-46	97.3291
chr1:2640696	3.44829	-0.934512	20.4252	1.83049e-47	4.4203e-46	97.3288
chr7:74026727	2.05988	-1.29543	20.4252	1.83066e-47	4.42069e-46	97.3287
chr17:27519488	3.34829	-0.528171	20.4251	1.83107e-47	4.42168e-46	97.3285
chr6:11805881	3.77305	-1.07213	20.4251	1.8311e-47	4.42173e-46	97.3285
chr2:5756316	3.66866	-0.0811585	20.4251	1.83126e-47	4.42211e-46	97.3284
chr14:76976536	2.92683	-0.607561	20.4251	1.83162e-47	4.42294e-46	97.3282
chr19:3708021	-2.70646	1.18299	-20.4251	1.83184e-47	4.42347e-46	97.3281
chr7:130140685	3.01756	1.84049	20.4251	1.83185e-47	4.42347e-46	97.3281
chr6:151681903	-2.66915	-0.971768	-20.425	1.83236e-47	4.42471e-46	97.3278
chr8:123182760	2.26366	-2.70268	20.425	1.83287e-47	4.42592e-46	97.3275
chr14:100709097	3.67159	-1.38165	20.4249	1.83348e-47	4.42736e-46	97.3272
chr2:25229599	-2.42232	-0.0451829	-20.4249	1.8335e-47	4.4274e-46	97.3272
chr3:149542434	2.54854	1.81012	20.4249	1.83383e-47	4.42818e-46	97.327
chr22:22893414	2.04598	1.3147	20.4249	1.83399e-47	4.42857e-46	97.3269
chr1:2603980	2.82768	-0.147622	20.4248	1.83488e-47	4.43069e-46	97.3264
chr7:73704676	-3.84061	1.56177	-20.4248	1.83505e-47	4.4311e-46	97.3263
chr10:34025036	-2.50817	1.87348	-20.4247	1.83533e-47	4.43174e-46	97.3262
chr8:124997654	2.10841	0.79689	20.4247	1.83552e-47	4.43219e-46	97.3261
chr11:316038	3.0489	-2.29262	20.4247	1.83557e-47	4.43229e-46	97.326
chr1:9058242	2.03915	2.34274	20.4246	1.83626e-47	4.43395e-46	97.3257
chr1:207022177	3.0511	0.212134	20.4246	1.83711e-47	4.43598e-46	97.3252
chr8:10587304	2.23976	-1.06671	20.4246	1.83712e-47	4.43599e-46	97.3252
chr14:92513182	1.77573	0.0320122	20.4245	1.83773e-47	4.43745e-46	97.3249
chr16:85174585	3.49732	-0.906341	20.4245	1.83798e-47	4.43803e-46	97.3247
chr3:159839925	3.01963	-2.25921	20.4245	1.83827e-47	4.43872e-46	97.3246
chr17:42685116	3.54439	-0.910244	20.4245	1.83836e-47	4.43892e-46	97.3245
chr16:89383649	1.5272	0.907378	20.4245	1.83838e-47	4.43895e-46	97.3245
chr10:63217585	-2.30634	-2.03524	-20.4244	1.83856e-47	4.43938e-46	97.3244
chr6:16270431	2.30805	1.78378	20.4244	1.83881e-47	4.43995e-46	97.3243
chr3:183270126	-3.66622	1.47799	-20.4244	1.83902e-47	4.44045e-46	97.3242
chr17:843263	-3.3928	1.76152	-20.4244	1.83923e-47	4.44095e-46	97.324
chr12:94151030	2.25707	-0.848293	20.4244	1.83932e-47	4.44114e-46	97.324
chr4:40191635	-3.695	1.52409	-20.4243	1.84012e-47	4.44307e-46	97.3236
chr8:78805818	-2.79134	-1.34299	-20.4243	1.84014e-47	4.44309e-46	97.3235
chr4:175469698	3.41963	-1.48201	20.4243	1.84021e-47	4.44325e-46	97.3235
chr5:16626841	2.3128	-0.647866	20.4243	1.84043e-47	4.44378e-46	97.3234
chr12:92721320	3.39037	-0.97189	20.4242	1.84061e-47	4.4442e-46	97.3233
chr7:129532195	2.37598	1.67713	20.4242	1.84087e-47	4.44479e-46	97.3232
chr17:79739042	3.32976	-0.661098	20.4242	1.84103e-47	4.44517e-46	97.3231
chr1:19981509	2.10341	-0.66622	20.4242	1.84119e-47	4.44554e-46	97.323
chr19:51372732	-2.455	-1.66079	-20.4242	1.84129e-47	4.44576e-46	97.3229
chr19:6358256	3.94341	-1.7139	20.4242	1.84161e-47	4.44653e-46	97.3227
chr2:144334855	2.65866	0.740915	20.4241	1.84244e-47	4.44852e-46	97.3223
chr1:160171311	3.18415	1.11378	20.4241	1.84246e-47	4.44855e-46	97.3223
chr11:112291376	1.9539	2.39366	20.4241	1.84257e-47	4.44879e-46	97.3222
chr17:49890797	2.92732	-1.84024	20.424	1.84295e-47	4.44969e-46	97.322
chr9:87648056	2.37659	1.23476	20.424	1.84324e-47	4.45038e-46	97.3219
chr10:121606436	-2.44122	1.06683	-20.424	1.84334e-47	4.45061e-46	97.3218
chr6:32096440	-2.35085	-1.69616	-20.4239	1.84459e-47	4.45362e-46	97.3211
chr10:338696	-4.12524	1.3675	-20.4238	1.84523e-47	4.45514e-46	97.3208
chr17:80820094	2.98037	-0.77128	20.4238	1.84535e-47	4.45541e-46	97.3207
chr5:150319151	3.19915	-1.20128	20.4238	1.84559e-47	4.45597e-46	97.3206
chr17:28468211	-2.5361	0.330488	-20.4238	1.84581e-47	4.45649e-46	97.3205
chr20:38926061	2.11037	-1.66043	20.4238	1.84599e-47	4.45691e-46	97.3204
chr17:17140861	2.58915	1.21884	20.4237	1.8465e-47	4.45812e-46	97.3201
chr13:36921494	1.87573	2.24433	20.4237	1.84698e-47	4.45927e-46	97.3198
chr1:225441498	-2.86768	1.0314	-20.4236	1.84757e-47	4.46068e-46	97.3195
chr7:96997884	3.725	-1.82909	20.4236	1.84764e-47	4.46083e-46	97.3195
chr10:100912235	1.9289	-1.54348	20.4236	1.84784e-47	4.46131e-46	97.3194
chr1:31376917	1.90951	2.45061	20.4235	1.84861e-47	4.46314e-46	97.319
chr3:158724193	-2.48085	2.66091	-20.4234	1.84948e-47	4.46524e-46	97.3185
chr1:110451160	2.01073	1.44354	20.4234	1.85e-47	4.46648e-46	97.3182
chr5:10145927	2.16939	2.41018	20.4234	1.85013e-47	4.46678e-46	97.3181
chr6:100447325	-3.13305	-0.886402	-20.4234	1.85031e-47	4.4672e-46	97.318
chr10:133365284	3.40366	-0.504146	20.4233	1.85037e-47	4.46731e-46	97.318
chr2:208406439	1.8989	0.0760366	20.4233	1.85048e-47	4.46757e-46	97.3179
chr10:80465962	-2.8661	1.23476	-20.4232	1.85177e-47	4.47068e-46	97.3172
chr8:129826698	2.6672	-0.354573	20.4232	1.85216e-47	4.4716e-46	97.317
chr1:21921518	2.88878	1.715	20.4232	1.85219e-47	4.47165e-46	97.317
chr10:80155752	2.54439	0.805	20.4232	1.85232e-47	4.47195e-46	97.3169
chr11:72013730	2.5772	0.651524	20.4231	1.8527e-47	4.47286e-46	97.3167
chr5:135027131	2.14183	1.44957	20.4231	1.85273e-47	4.47292e-46	97.3167
chr14:103717230	2.16024	2.53768	20.4231	1.85335e-47	4.47439e-46	97.3164
chr9:35563258	-3.63744	1.56421	-20.423	1.85394e-47	4.4758e-46	97.3161
chr20:616796	2.35537	1.45268	20.423	1.854e-47	4.47593e-46	97.316
chr19:5141584	3.63195	0.401098	20.423	1.85464e-47	4.47746e-46	97.3157
chr5:14041750	1.99073	1.6328	20.4229	1.85522e-47	4.47885e-46	97.3154
chr19:6087202	2.74415	-2.67476	20.4229	1.85527e-47	4.47894e-46	97.3154
chr17:68425570	2.67037	1.18018	20.4229	1.85539e-47	4.47923e-46	97.3153
chr16:65115180	2.44256	-0.47628	20.4228	1.85591e-47	4.48047e-46	97.315
chr1:193121219	2.51671	-0.354329	20.4228	1.85658e-47	4.48206e-46	97.3146
chr3:181941622	-2.23	-2.42841	-20.4227	1.85779e-47	4.48496e-46	97.314
chr2:3281277	-3.07427	1.8886	-20.4226	1.85801e-47	4.48549e-46	97.3139
chr19:1110989	2.6322	1.00634	20.4226	1.85844e-47	4.4865e-46	97.3136
chr10:133040046	2.08598	1.9425	20.4226	1.85853e-47	4.48671e-46	97.3136
chr2:235025548	-2.91256	2.41128	-20.4226	1.85866e-47	4.48701e-46	97.3135
chr15:68577104	1.87951	1.62524	20.4225	1.85909e-47	4.48803e-46	97.3133
chr6:157515178	3.84683	-1.90902	20.4225	1.85928e-47	4.48846e-46	97.3132
chr1:16049237	2.29976	-0.936463	20.4225	1.85957e-47	4.48915e-46	97.313
chr18:62384888	3.34537	-0.196829	20.4224	1.8606e-47	4.49164e-46	97.3125
chr9:136969254	2.39061	1.2625	20.4224	1.86081e-47	4.49212e-46	97.3124
chr9:971029	3.75293	-1.70317	20.4224	1.86082e-47	4.49213e-46	97.3124
chr5:179140097	2.33183	1.97823	20.4224	1.86094e-47	4.4924e-46	97.3123
chr2:241818284	-3.43988	0.396646	-20.4224	1.86096e-47	4.49243e-46	97.3123
chr17:50551066	2.53341	-0.44878	20.4224	1.86101e-47	4.49254e-46	97.3123
chr5:6427803	2.30915	0.388841	20.4224	1.86107e-47	4.49268e-46	97.3122
chr1:235093731	3.34866	-2.1953	20.4224	1.86117e-47	4.49289e-46	97.3122
chr13:112250019	2.12963	0.889451	20.4223	1.86184e-47	4.49449e-46	97.3118
chr11:76314223	3.53659	-1.42939	20.4223	1.86188e-47	4.49458e-46	97.3118
chr1:198859113	-4.12732	1.58829	-20.4223	1.86228e-47	4.49554e-46	97.3116
chr2:39665229	2.74146	-1.2989	20.4223	1.86229e-47	4.49554e-46	97.3116
chr19:55549968	3.5239	-1.22122	20.4222	1.86241e-47	4.49581e-46	97.3115
chr6:1620583	3.58598	-1.34482	20.4222	1.86257e-47	4.49618e-46	97.3114
chr19:5037025	3.86329	-1.40848	20.4222	1.86259e-47	4.49622e-46	97.3114
chr12:124549225	-3.12341	0.30061	-20.4222	1.86266e-47	4.49638e-46	97.3114
chr17:41646070	3.40183	-2.15384	20.4222	1.86276e-47	4.4966e-46	97.3113
chr8:118334202	3.55427	-0.934085	20.4222	1.86312e-47	4.49744e-46	97.3111
chr1:45925894	-2.18256	1.66933	-20.4221	1.86394e-47	4.49941e-46	97.3107
chr16:88130969	-3.40829	1.54963	-20.4221	1.86441e-47	4.50053e-46	97.3104
chr19:19106358	3.32841	-1.93006	20.422	1.86471e-47	4.50124e-46	97.3103
chr3:116797780	2.36171	0.944878	20.422	1.86489e-47	4.50165e-46	97.3102
chr19:45219706	-2.41671	-0.0577439	-20.422	1.86489e-47	4.50165e-46	97.3102
chr7:86760219	2.38183	1.98201	20.422	1.86503e-47	4.50197e-46	97.3101
chr15:32691448	2.3978	0.52378	20.422	1.86524e-47	4.50245e-46	97.31
chr2:42854387	3.87024	-1.31341	20.422	1.86556e-47	4.5032e-46	97.3098
chr2:42828141	2.15915	0.76189	20.422	1.86564e-47	4.50339e-46	97.3098
chr11:44885468	1.87268	1.7161	20.4219	1.86574e-47	4.50361e-46	97.3097
chr1:21263008	3.74268	-1.22817	20.4219	1.86576e-47	4.50365e-46	97.3097
chr19:1967239	-2.76366	1.06402	-20.4219	1.86586e-47	4.50386e-46	97.3097
chr2:227814501	-2.56915	-1.74238	-20.4219	1.86596e-47	4.50409e-46	97.3096
chr1:210434452	2.61049	-0.0758537	20.4219	1.86627e-47	4.50484e-46	97.3094
chr1:16681051	2.12146	1.88634	20.4219	1.86647e-47	4.50529e-46	97.3093
chr15:43184948	3.33646	-0.669817	20.4218	1.86766e-47	4.50816e-46	97.3087
chr5:174731382	-2.57915	-0.690305	-20.4217	1.86851e-47	4.51019e-46	97.3082
chr2:105397481	3.1628	-0.436159	20.4217	1.86864e-47	4.51049e-46	97.3082
chr11:116869745	-2.45366	2.25268	-20.4217	1.86874e-47	4.51072e-46	97.3081
chr2:105878295	2.19305	0.897866	20.4216	1.86923e-47	4.51188e-46	97.3079
chr20:41329768	4.2561	-2.07207	20.4216	1.86927e-47	4.51197e-46	97.3078
chr11:2147417	2.19256	-1.15616	20.4216	1.86956e-47	4.51266e-46	97.3077
chr5:78649845	2.23598	-0.176524	20.4216	1.86959e-47	4.51271e-46	97.3077
chr11:2306524	-2.56378	-0.210915	-20.4216	1.86967e-47	4.51288e-46	97.3076
chr8:22244519	2.27683	-2.66061	20.4216	1.86982e-47	4.51324e-46	97.3075
chr10:22334125	3.21293	-0.645	20.4215	1.87088e-47	4.51576e-46	97.307
chr14:99593066	-3.07622	1.84189	-20.4215	1.87089e-47	4.51577e-46	97.307
chr17:37644300	2.31439	-0.0792683	20.4215	1.87102e-47	4.51607e-46	97.3069
chr10:132518517	2.55671	-1.5547	20.4214	1.87162e-47	4.51751e-46	97.3066
chr6:130034977	3.66354	-0.243963	20.4214	1.87171e-47	4.5177e-46	97.3065
chr14:99757639	2.99646	-0.754329	20.4214	1.87185e-47	4.51803e-46	97.3065
chr11:46352210	2.55085	-1.2897	20.4214	1.87195e-47	4.51827e-46	97.3064
chr1:17115308	2.15037	1.4614	20.4214	1.87198e-47	4.51831e-46	97.3064
chr7:31408231	2.33244	1.36171	20.4213	1.87243e-47	4.51939e-46	97.3061
chr1:246067840	-2.50598	-1.39689	-20.4213	1.87248e-47	4.51949e-46	97.3061
chr15:78808725	2.36646	-1.57555	20.4213	1.8728e-47	4.52024e-46	97.3059
chr15:41496267	3.42024	-2.03585	20.4212	1.87353e-47	4.52199e-46	97.3056
chr8:66774447	2.10793	-0.792134	20.4212	1.87353e-47	4.52199e-46	97.3056
chr7:100577863	3.2211	1.04738	20.4212	1.87357e-47	4.52206e-46	97.3055
chr18:48428846	2.63293	-0.983902	20.4212	1.87377e-47	4.52253e-46	97.3054
chr6:167315295	2.74768	-0.00689024	20.4212	1.87378e-47	4.52254e-46	97.3054
chr11:31823199	3.16134	-1.57018	20.4212	1.87424e-47	4.52362e-46	97.3052
chr17:7853843	3.26622	0.250915	20.4212	1.87448e-47	4.52419e-46	97.305
chr7:44105202	3.08866	-2.05433	20.4211	1.87479e-47	4.52493e-46	97.3049
chr7:4261714	3.04561	-0.064878	20.4211	1.87543e-47	4.52646e-46	97.3045
chr13:49292882	-2.08427	-1.74079	-20.421	1.87562e-47	4.5269e-46	97.3044
chr11:68013996	3.72122	-1.21329	20.421	1.87576e-47	4.52722e-46	97.3044
chr20:50637110	2.85573	-1.30811	20.421	1.87582e-47	4.52735e-46	97.3043
chr2:20379209	2.18695	-2.83579	20.421	1.87596e-47	4.52767e-46	97.3043
chr1:22880439	2.7322	-0.597561	20.421	1.87631e-47	4.5285e-46	97.3041
chr6:154247108	-3.66988	0.978354	-20.4209	1.87693e-47	4.52999e-46	97.3037
chr1:101306817	2.70524	1.98543	20.4209	1.87732e-47	4.5309e-46	97.3035
chr12:124445465	-3.31537	1.85488	-20.4208	1.87804e-47	4.53262e-46	97.3032
chr13:113098368	2.73915	1.37152	20.4208	1.87837e-47	4.5334e-46	97.303
chr9:95737266	2.25256	-0.0285976	20.4208	1.87887e-47	4.53461e-46	97.3027
chr9:35790941	2.14817	2.0147	20.4207	1.87902e-47	4.53495e-46	97.3026
chr16:2502818	2.68573	-1.30604	20.4207	1.87914e-47	4.53523e-46	97.3026
chr13:98350113	2.20341	-0.220366	20.4207	1.87962e-47	4.53636e-46	97.3023
chr12:17976395	2.515	-0.887378	20.4207	1.87996e-47	4.53718e-46	97.3021
chr2:46157892	2.39134	1.49116	20.4206	1.88022e-47	4.53777e-46	97.302
chr11:43920617	2.73268	1.0372	20.4206	1.88035e-47	4.53808e-46	97.3019
chr1:10709812	2.30207	1.69677	20.4206	1.88038e-47	4.53813e-46	97.3019
chr2:132582205	-4.15744	1.51591	-20.4206	1.88062e-47	4.53871e-46	97.3018
chr5:168791002	-3.2461	1.08329	-20.4206	1.88089e-47	4.53934e-46	97.3016
chr5:497524	2.10927	-0.147805	20.4205	1.88127e-47	4.54023e-46	97.3014
chr20:17655590	2.09024	1.83537	20.4205	1.88141e-47	4.54056e-46	97.3014
chr1:19390416	-2.98183	0.736646	-20.4204	1.8826e-47	4.54342e-46	97.3007
chr17:81058726	3.27915	-0.217012	20.4203	1.8834e-47	4.54534e-46	97.3003
chr2:240749705	3.88354	-1.07567	20.4203	1.88401e-47	4.54678e-46	97.3
chr1:31759632	2.29256	0.98311	20.4203	1.88426e-47	4.54738e-46	97.2998
chr10:130206422	1.72402	0.310549	20.4203	1.88431e-47	4.54747e-46	97.2998
chr10:78656914	3.90183	-1.21652	20.4203	1.88443e-47	4.54774e-46	97.2998
chr3:99824276	3.39695	1.61738	20.4202	1.88542e-47	4.55012e-46	97.2992
chr8:37864691	2.81927	0.96122	20.42	1.88721e-47	4.55443e-46	97.2983
chr2:159090497	-3.51951	1.8261	-20.42	1.88763e-47	4.55543e-46	97.2981
chr21:25370428	2.76561	0.498293	20.4199	1.88846e-47	4.55741e-46	97.2976
chr1:3640409	2.29134	1.81055	20.4199	1.88859e-47	4.55771e-46	97.2975
chr3:123774380	2.85037	0.554695	20.4199	1.88862e-47	4.55777e-46	97.2975
chr10:129871198	-3.23683	-1.04159	-20.4198	1.88902e-47	4.55872e-46	97.2973
chr17:77450482	3.61354	-1.72177	20.4198	1.88955e-47	4.55997e-46	97.297
chr7:134856259	3.47695	-1.58689	20.4197	1.89008e-47	4.56124e-46	97.2968
chr5:16992568	-2.31805	-0.760122	-20.4197	1.89014e-47	4.56138e-46	97.2967
chr22:17842642	3.27549	1.22482	20.4197	1.89062e-47	4.56253e-46	97.2965
chr12:177502	2.04756	1.1011	20.4196	1.89136e-47	4.56428e-46	97.2961
chr17:77749557	2.27159	1.82921	20.4196	1.89184e-47	4.56543e-46	97.2958
chr7:27214144	3.51122	-1.42378	20.4195	1.89237e-47	4.5667e-46	97.2955
chr17:75635496	3.39415	1.2461	20.4194	1.89367e-47	4.56981e-46	97.2949
chr1:151133385	3.24866	-0.604939	20.4193	1.8952e-47	4.57348e-46	97.2941
chr2:127631537	1.90829	2.82354	20.4193	1.89531e-47	4.57375e-46	97.294
chr11:68402555	2.11561	1.9428	20.4192	1.89597e-47	4.57532e-46	97.2936
chr17:42671444	-2.12305	-0.691402	-20.4191	1.89757e-47	4.57916e-46	97.2928
chr1:211829312	3.13	-0.590488	20.419	1.89827e-47	4.58083e-46	97.2924
chr9:137078751	3.65683	-1.97012	20.419	1.89836e-47	4.58104e-46	97.2924
chr2:108942700	-2.81939	2.28287	-20.4189	1.8991e-47	4.58282e-46	97.292
chr3:120198867	1.92329	2.50482	20.4189	1.89947e-47	4.58367e-46	97.2918
chr4:32499388	2.63963	1.63713	20.4189	1.89956e-47	4.58388e-46	97.2918
chr3:72265318	2.49378	0.680427	20.4189	1.89963e-47	4.58405e-46	97.2917
chr14:87992491	1.82402	-4.0114	20.4189	1.90003e-47	4.58499e-46	97.2915
chr12:49838896	2.47037	1.60665	20.4188	1.9001e-47	4.58514e-46	97.2915
chr1:32274801	2.11939	2.13213	20.4188	1.90056e-47	4.58623e-46	97.2912
chr7:73438742	-2.39037	2.5236	-20.4188	1.90072e-47	4.58659e-46	97.2911
chr7:2729677	2.9889	-0.266768	20.4188	1.90088e-47	4.58698e-46	97.2911
chr14:77316987	-3.51561	1.45317	-20.4188	1.90098e-47	4.58721e-46	97.291
chr7:1082393	2.90671	1.02201	20.4187	1.90143e-47	4.58826e-46	97.2908
chr2:219441342	2.0639	-1.22134	20.4187	1.90165e-47	4.58878e-46	97.2907
chr1:247112793	2.47549	0.977866	20.4187	1.90218e-47	4.59006e-46	97.2904
chr1:42973242	2.25549	1.2936	20.4186	1.90233e-47	4.59037e-46	97.2903
chr13:23505350	3.0828	-1.88713	20.4186	1.90233e-47	4.59037e-46	97.2903
chr1:223393915	-2.2322	-0.322317	-20.4186	1.90267e-47	4.59119e-46	97.2901
chr5:1658900	2.94244	-1.92817	20.4185	1.90387e-47	4.59407e-46	97.2895
chr18:13500951	-2.59024	0.232073	-20.4185	1.904e-47	4.59436e-46	97.2894
chr6:10417674	4.25841	-1.91006	20.4184	1.90483e-47	4.59635e-46	97.289
chr4:69648504	-2.4739	2.19122	-20.4184	1.90497e-47	4.59667e-46	97.2889
chr17:283145	2.12171	1.32293	20.4184	1.90522e-47	4.59725e-46	97.2888
chr19:42199587	-4.42061	0.517988	-20.4184	1.90536e-47	4.59758e-46	97.2887
chr10:13970231	2.45951	1.01073	20.4183	1.90585e-47	4.59875e-46	97.2884
chr4:16158274	-4.13537	1.5972	-20.4182	1.907e-47	4.60151e-46	97.2878
chr2:227461966	3.01244	1.15793	20.4182	1.90703e-47	4.60155e-46	97.2878
chr5:16759651	-3.54866	0.858232	-20.4182	1.90721e-47	4.60198e-46	97.2877
chr14:104978868	2.14341	-2.88805	20.4181	1.90852e-47	4.60512e-46	97.287
chr17:76000373	2.47415	1.74915	20.4181	1.90856e-47	4.60521e-46	97.287
chr6:1308046	3.42415	-0.687805	20.4181	1.90867e-47	4.60546e-46	97.287
chr1:156884875	3.06841	-1.13848	20.4181	1.90896e-47	4.60614e-46	97.2868
chr22:22900550	2.20378	0.773232	20.418	1.90916e-47	4.60661e-46	97.2867
chr7:6154123	2.90793	1.54982	20.418	1.90973e-47	4.60796e-46	97.2864
chr19:49552784	-2.2661	1.28866	-20.418	1.90993e-47	4.60842e-46	97.2863
chr5:132826494	2.14098	-0.247927	20.418	1.91009e-47	4.60879e-46	97.2862
chr1:22089995	-1.76537	-2.85	-20.4179	1.91036e-47	4.60943e-46	97.2861
chr7:101239040	3.34366	-2.28195	20.4178	1.91147e-47	4.61209e-46	97.2855
chr4:1031810	2.23988	1.83713	20.4178	1.9115e-47	4.61215e-46	97.2855
chr1:1437156	3.51451	0.297988	20.4178	1.91162e-47	4.61243e-46	97.2854
chr11:120566006	1.85707	1.22963	20.4178	1.91168e-47	4.61256e-46	97.2854
chr10:33202966	3.49744	-0.689329	20.4178	1.91175e-47	4.61272e-46	97.2854
chr9:22005419	-3.06646	0.346524	-20.4177	1.91247e-47	4.61443e-46	97.285
chr15:96352492	3.50585	-2.16061	20.4177	1.91254e-47	4.61458e-46	97.2849
chr7:2512416	-2.60841	-0.96689	-20.4177	1.91255e-47	4.61458e-46	97.2849
chr12:6961419	3.34378	-0.548963	20.4177	1.91339e-47	4.6166e-46	97.2845
chrX:154774997	2.8411	-0.392378	20.4176	1.91369e-47	4.61732e-46	97.2843
chr1:46301285	2.72427	-2.23616	20.4176	1.91381e-47	4.61759e-46	97.2843
chr5:135040476	4.20524	-2.08421	20.4176	1.91386e-47	4.61768e-46	97.2843
chr6:21200495	2.63598	0.567378	20.4176	1.91392e-47	4.61782e-46	97.2842
chr11:70756041	1.78207	-0.358963	20.4176	1.91399e-47	4.61797e-46	97.2842
chr1:180433839	3.4622	-0.898293	20.4176	1.91423e-47	4.61854e-46	97.2841
chr13:91175156	-2.54878	-0.587439	-20.4176	1.91426e-47	4.61859e-46	97.284
chr2:70940008	2.02293	1.40476	20.4176	1.91458e-47	4.61934e-46	97.2839
chr2:20241731	1.89634	2.76451	20.4175	1.91495e-47	4.62023e-46	97.2837
chr4:151692191	3.13927	0.685	20.4175	1.9157e-47	4.62202e-46	97.2833
chr17:27538596	2.26366	0.420244	20.4174	1.91591e-47	4.6225e-46	97.2832
chr4:139889380	3.26537	-0.915122	20.4174	1.91613e-47	4.62301e-46	97.2831
chr6:1621136	2.35707	1.94512	20.4174	1.91642e-47	4.6237e-46	97.2829
chr11:118883798	2.77537	-0.28561	20.4174	1.91662e-47	4.62417e-46	97.2828
chr10:101844770	2.14183	1.57067	20.4173	1.91733e-47	4.62588e-46	97.2824
chr6:582559	3.95244	-0.960854	20.4173	1.91764e-47	4.62661e-46	97.2823
chr11:64797140	-2.39549	0.100793	-20.4173	1.91788e-47	4.62716e-46	97.2822
chr9:130199692	-3.25427	-0.0115244	-20.4173	1.91804e-47	4.62754e-46	97.2821
chr5:72531683	3.09915	0.0883537	20.4172	1.91819e-47	4.62789e-46	97.282
chr10:99931886	2.7161	0.396341	20.4172	1.91831e-47	4.62815e-46	97.2819
chr16:85251060	2.28024	1.71476	20.4172	1.91848e-47	4.62854e-46	97.2818
chr11:6606825	2.10854	0.223293	20.4172	1.91869e-47	4.62903e-46	97.2817
chr7:2274301	2.51366	2.20878	20.4172	1.9188e-47	4.62928e-46	97.2817
chr5:132371766	2.46207	0.499451	20.4171	1.91922e-47	4.63028e-46	97.2815
chr8:125664580	3.35366	-0.432317	20.4171	1.91932e-47	4.6305e-46	97.2814
chr1:59553011	2.21951	1.31049	20.4171	1.9195e-47	4.63092e-46	97.2813
chr22:43243095	2.5711	1.29018	20.4171	1.91979e-47	4.63161e-46	97.2812
chr18:79751506	-2.28549	2.57994	-20.4171	1.91992e-47	4.63191e-46	97.2811
chr1:3688460	2.40829	-1.25049	20.417	1.9206e-47	4.63354e-46	97.2807
chr19:48760628	-3.17134	-0.404573	-20.417	1.92108e-47	4.63466e-46	97.2805
chr6:33802403	3.08402	-1.39518	20.4169	1.92175e-47	4.63628e-46	97.2801
chr7:149785220	2.31561	-0.358171	20.4169	1.92185e-47	4.63649e-46	97.2801
chr12:49580839	2.86988	-1.0175	20.4169	1.9219e-47	4.6366e-46	97.2801
chr7:1026998	2.35927	-2.11207	20.4169	1.92236e-47	4.63769e-46	97.2798
chr6:170226067	-4.01244	1.40805	-20.4169	1.92244e-47	4.63788e-46	97.2798
chr1:1462651	2.30561	-0.784146	20.4168	1.92312e-47	4.63951e-46	97.2794
chr15:84080802	2.46671	-2.34433	20.4168	1.92319e-47	4.63964e-46	97.2794
chr5:2743448	-2.79073	-1.98488	-20.4168	1.92356e-47	4.64054e-46	97.2792
chr6:79075527	3.29902	-0.572927	20.4167	1.92399e-47	4.64155e-46	97.279
chr19:3463579	3.05646	0.274939	20.4167	1.92419e-47	4.642e-46	97.2789
chr14:89228954	-2.7178	1.30659	-20.4167	1.92419e-47	4.642e-46	97.2789
chr12:2963643	2.40634	1.05878	20.4166	1.9249e-47	4.64369e-46	97.2785
chr5:669751	2.73427	1.2586	20.4166	1.92573e-47	4.64569e-46	97.2781
chr19:2355929	-2.4772	1.74494	-20.4166	1.9259e-47	4.64607e-46	97.278
chr2:207162541	2.36671	1.27518	20.4165	1.92624e-47	4.64687e-46	97.2778
chr10:24728096	2.18073	1.855	20.4165	1.92692e-47	4.6485e-46	97.2774
chr12:104139033	2.97	0.23939	20.4164	1.92715e-47	4.64904e-46	97.2773
chr2:96761732	1.79659	0.513293	20.4164	1.92755e-47	4.64998e-46	97.2771
chr1:18481608	2.21244	-0.391707	20.4164	1.9278e-47	4.65059e-46	97.277
chr10:35175030	2.1539	2.32732	20.4163	1.92853e-47	4.65232e-46	97.2766
chr10:126671142	-2.28854	0.327195	-20.4163	1.92911e-47	4.65371e-46	97.2763
chr3:57150625	-3.13122	2.30183	-20.4163	1.92938e-47	4.65434e-46	97.2762
chr9:127344887	2.91963	1.31043	20.4163	1.9294e-47	4.65436e-46	97.2762
chr17:77256004	3.93878	-0.64122	20.4161	1.93103e-47	4.6583e-46	97.2753
chr7:81333802	-2.61171	1.52976	-20.4161	1.93166e-47	4.65979e-46	97.275
chr7:149072020	2.31171	-0.964756	20.416	1.93173e-47	4.65994e-46	97.275
chr12:6355642	2.09341	0.985122	20.416	1.93186e-47	4.66025e-46	97.2749
chr13:31046073	2.28573	-2.46482	20.416	1.93191e-47	4.66036e-46	97.2749
chr19:1289837	2.20512	1.19268	20.416	1.93196e-47	4.66046e-46	97.2748
chr6:29173787	2.1372	1.0497	20.416	1.93217e-47	4.66095e-46	97.2747
chr2:208026055	-2.12451	-0.477744	-20.416	1.93223e-47	4.66108e-46	97.2747
chr19:10354185	2.8578	0.883659	20.416	1.93237e-47	4.66139e-46	97.2746
chr2:1740242	2.42744	0.0775	20.416	1.93262e-47	4.66199e-46	97.2745
chr11:13962303	2.31085	0.060061	20.4159	1.93285e-47	4.66252e-46	97.2744
chr22:17750129	2.39683	1.77585	20.4159	1.93302e-47	4.66292e-46	97.2743
chr1:9120016	-1.90976	1.25122	-20.4159	1.93318e-47	4.66329e-46	97.2742
chr1:44029400	2.01244	0.581341	20.4159	1.93332e-47	4.66359e-46	97.2741
chr1:47440198	3.22963	-0.741768	20.4158	1.93482e-47	4.66721e-46	97.2734
chr17:78926039	2.07622	-2.5853	20.4157	1.93518e-47	4.66805e-46	97.2732
chr12:124520322	-3.75463	1.77427	-20.4157	1.93541e-47	4.66859e-46	97.2731
chr13:39914211	2.17378	-0.703354	20.4157	1.93553e-47	4.66887e-46	97.273
chr6:33195650	2.4261	1.74317	20.4157	1.93559e-47	4.669e-46	97.273
chr1:29236174	2.06634	0.481829	20.4157	1.93563e-47	4.66909e-46	97.2729
chr1:59750964	3.73756	-1.26293	20.4157	1.93588e-47	4.66968e-46	97.2728
chr7:5532435	2.78232	-1.54238	20.4156	1.9364e-47	4.6709e-46	97.2725
chr6:36964554	3.29122	0.536951	20.4156	1.93676e-47	4.67177e-46	97.2723
chr19:932766	3.30854	-2.43146	20.4155	1.93756e-47	4.67366e-46	97.2719
chr8:68490348	2.04268	0.19	20.4155	1.93798e-47	4.67466e-46	97.2717
chr3:72582534	-3.35098	0.669878	-20.4155	1.93798e-47	4.67466e-46	97.2717
chr10:35398961	2.43122	1.51402	20.4155	1.93813e-47	4.675e-46	97.2716
chr7:48708627	-2.78646	0.912988	-20.4155	1.93829e-47	4.67536e-46	97.2716
chr3:130827685	2.26244	2.07402	20.4154	1.93871e-47	4.67636e-46	97.2713
chr17:4080871	-2.90085	2.07713	-20.4154	1.93879e-47	4.67654e-46	97.2713
chr17:77304207	-3.16841	1.98433	-20.4154	1.93897e-47	4.67695e-46	97.2712
chr20:47183092	2.10134	1.59872	20.4154	1.93909e-47	4.67724e-46	97.2711
chr1:117655320	2.49402	0.269817	20.4154	1.93946e-47	4.6781e-46	97.271
chr17:73263276	-2.46878	0.900122	-20.4153	1.93979e-47	4.67888e-46	97.2708
chr17:55398981	2.08171	2.04939	20.4153	1.94038e-47	4.68031e-46	97.2705
chr12:132573034	3.67829	1.0472	20.4152	1.94111e-47	4.68204e-46	97.2701
chr8:62856704	1.82854	0.342317	20.4152	1.94116e-47	4.68214e-46	97.2701
chr11:124838645	2.08927	-1.39598	20.4152	1.94118e-47	4.68218e-46	97.2701
chr9:133969157	-2.87915	2.29348	-20.4152	1.94126e-47	4.68235e-46	97.27
chr3:128559697	-2.07963	-1.69823	-20.4152	1.94144e-47	4.68277e-46	97.2699
chr6:156840411	2.87232	-0.195915	20.4152	1.94158e-47	4.68309e-46	97.2699
chr2:101150065	-3.75061	0.842134	-20.4152	1.94166e-47	4.68326e-46	97.2698
chr21:32351108	2.13549	2.68884	20.4151	1.94202e-47	4.68411e-46	97.2696
chr16:57628147	3.98024	-1.84122	20.4151	1.94234e-47	4.68488e-46	97.2695
chr8:104444389	2.15659	2.10317	20.4151	1.94273e-47	4.68579e-46	97.2693
chr17:61487632	2.51598	1.5764	20.4151	1.94298e-47	4.68639e-46	97.2691
chr22:17785396	2.22695	-1.98848	20.415	1.94333e-47	4.68723e-46	97.269
chr1:161176660	3.10622	-2.01628	20.415	1.94356e-47	4.68775e-46	97.2688
chr9:128394560	3.2589	-1.16591	20.415	1.94403e-47	4.68887e-46	97.2686
chr1:29322427	-3.08841	2.33689	-20.4149	1.94463e-47	4.6903e-46	97.2683
chr16:85088952	-2.14768	-0.37811	-20.4149	1.94538e-47	4.6921e-46	97.2679
chr19:1424925	-2.92427	2.04457	-20.4148	1.94542e-47	4.69217e-46	97.2679
chr16:86578636	3.38195	-2.27622	20.4148	1.94566e-47	4.69274e-46	97.2678
chr16:11527113	2.38963	-1.82409	20.4148	1.94578e-47	4.693e-46	97.2677
chr11:62722037	2.91427	0.892988	20.4148	1.9462e-47	4.694e-46	97.2675
chr18:79458295	2.14768	1.59799	20.4148	1.9464e-47	4.69447e-46	97.2674
chr14:61408548	-2.86305	2.5486	-20.4147	1.94721e-47	4.6964e-46	97.267
chr17:30237724	2.36866	-2.0175	20.4146	1.94817e-47	4.69871e-46	97.2665
chr2:73217466	-2.94049	2.00012	-20.4146	1.94859e-47	4.69971e-46	97.2663
chr4:158869813	-1.94659	1.75561	-20.4146	1.94881e-47	4.70022e-46	97.2661
chr2:171788746	-3.65366	1.77024	-20.4145	1.94935e-47	4.70151e-46	97.2659
chr2:219568312	2.21902	1.04476	20.4145	1.94951e-47	4.70187e-46	97.2658
chr19:4062372	3.15366	-1.83122	20.4145	1.94996e-47	4.70294e-46	97.2656
chr19:34265293	-2.40378	1.3136	-20.4145	1.94997e-47	4.70294e-46	97.2656
chr16:88927319	2.98122	-0.433902	20.4144	1.95111e-47	4.70568e-46	97.265
chr1:235093195	2.79622	-0.401524	20.4143	1.95115e-47	4.70576e-46	97.2649
chr18:22108928	2.44122	-0.987683	20.4143	1.95132e-47	4.70617e-46	97.2649
chr22:31440709	2.1	2.27256	20.4143	1.95156e-47	4.70671e-46	97.2647
chr3:78184543	-3.47671	1.5664	-20.4143	1.95157e-47	4.70673e-46	97.2647
chr12:111037204	2.20122	-0.965366	20.4143	1.95208e-47	4.70795e-46	97.2645
chr1:1214110	-2.41085	0.142256	-20.4142	1.95241e-47	4.70872e-46	97.2643
chr6:32167312	2.69	-0.193171	20.4142	1.95284e-47	4.70975e-46	97.2641
chr16:17013752	-3.46841	0.648354	-20.414	1.95545e-47	4.71602e-46	97.2627
chr9:126482967	2.56939	0.625183	20.414	1.9555e-47	4.71614e-46	97.2627
chr8:128109206	2.98085	-1.92543	20.414	1.95565e-47	4.71648e-46	97.2626
chr1:204380781	3.57622	-1.3353	20.4139	1.95629e-47	4.71799e-46	97.2623
chr8:141169504	1.7461	1.56305	20.4139	1.9565e-47	4.71849e-46	97.2622
chr7:112435236	5.05122	-0.92378	20.4138	1.95719e-47	4.72015e-46	97.2619
chr10:75398906	3.54183	-0.889329	20.4138	1.95765e-47	4.72124e-46	97.2616
chr1:151946383	2.70561	-0.754268	20.4138	1.95773e-47	4.7214e-46	97.2616
chr3:149369090	-2.75134	2.42738	-20.4138	1.95805e-47	4.72217e-46	97.2614
chr10:76051268	3.10817	-0.299695	20.4137	1.95868e-47	4.72367e-46	97.2611
chr19:3970110	3.20646	-2.41116	20.4137	1.95911e-47	4.72469e-46	97.2609
chr11:117872907	1.98402	1.09323	20.4136	1.95939e-47	4.72534e-46	97.2607
chr19:18293394	1.88732	-2.48939	20.4136	1.95949e-47	4.72558e-46	97.2607
chr4:42484895	2.12829	2.30061	20.4135	1.96089e-47	4.72892e-46	97.26
chr2:156319808	3.73207	-1.97335	20.4135	1.9613e-47	4.72989e-46	97.2598
chr2:7429859	2.50305	1.91591	20.4135	1.96139e-47	4.73009e-46	97.2597
chr19:40848195	1.9661	0.859146	20.4134	1.96179e-47	4.73105e-46	97.2595
chr11:115959283	-2.34195	1.54634	-20.4133	1.96306e-47	4.7341e-46	97.2589
chr2:111222749	1.91585	2.49098	20.4133	1.96308e-47	4.73414e-46	97.2588
chr2:120791169	2.15695	2.18555	20.4132	1.9639e-47	4.7361e-46	97.2584
chr1:54356658	-3.03073	1.16329	-20.4132	1.9645e-47	4.73753e-46	97.2581
chr19:6042066	-3.60402	1.53762	-20.4132	1.96468e-47	4.73793e-46	97.258
chr17:78145588	3.23817	-1.27616	20.4131	1.96569e-47	4.74036e-46	97.2575
chr5:107799580	1.93159	1.05835	20.4131	1.96604e-47	4.74119e-46	97.2573
chr5:88378115	-2.77902	-0.225854	-20.4131	1.96609e-47	4.74128e-46	97.2573
chr5:177972703	2.81122	1.25463	20.4129	1.96774e-47	4.74525e-46	97.2565
chr2:236162642	2.30524	-0.980671	20.4129	1.96792e-47	4.74568e-46	97.2564
chr20:19079675	-2.72037	0.297622	-20.4128	1.96859e-47	4.74728e-46	97.256
chr20:3802056	3.09841	1.29091	20.4128	1.96887e-47	4.74792e-46	97.2559
chr17:42687943	3.27085	-1.28896	20.4128	1.96922e-47	4.74876e-46	97.2557
chr8:125434142	3.04463	-1.22085	20.4128	1.96935e-47	4.74906e-46	97.2557
chr2:241890882	3.45024	-0.969878	20.4127	1.97026e-47	4.75123e-46	97.2552
chr17:72594492	2.45805	1.2572	20.4127	1.97063e-47	4.75211e-46	97.255
chr22:44904944	2.99988	0.529329	20.4127	1.97077e-47	4.75242e-46	97.2549
chr10:75043971	2.68378	-2.1164	20.4127	1.97077e-47	4.75242e-46	97.2549
chr7:43649539	-2.11439	1.04305	-20.4126	1.9717e-47	4.75464e-46	97.2545
chr5:140112780	2.59671	1.08896	20.4126	1.97187e-47	4.75504e-46	97.2544
chr14:60512133	3.49951	-1.33183	20.4125	1.972e-47	4.75533e-46	97.2543
chr5:176194301	-2.02707	-2.33841	-20.4125	1.97251e-47	4.75653e-46	97.2541
chr11:2146414	2.6511	-1.78323	20.4125	1.97286e-47	4.75736e-46	97.2539
chr16:84178365	2.23305	0.237622	20.4125	1.97311e-47	4.75795e-46	97.2538
chr8:926808	-3.13866	1.75494	-20.4124	1.9732e-47	4.75816e-46	97.2537
chr17:82815119	-2.54512	2.66646	-20.4124	1.97393e-47	4.75991e-46	97.2533
chr16:74456292	3.9478	-0.981951	20.4124	1.97394e-47	4.75991e-46	97.2533
chr1:78841125	3.355	-1.10555	20.4124	1.97414e-47	4.76037e-46	97.2532
chr21:43732321	-3.42427	2.3736	-20.4123	1.97462e-47	4.76151e-46	97.253
chr12:109745222	-2.0011	-2.11677	-20.4123	1.9749e-47	4.76217e-46	97.2528
chr8:71842000	3.41561	-2.06695	20.4122	1.97576e-47	4.76423e-46	97.2524
chr17:76848798	2.36756	0.783659	20.4122	1.97581e-47	4.76433e-46	97.2524
chr5:139395070	4.06646	-1.56921	20.4121	1.9767e-47	4.76646e-46	97.2519
chr10:28431195	2.36122	1.52646	20.4121	1.9769e-47	4.76694e-46	97.2518
chr10:93280616	2.12963	0.915549	20.4121	1.97722e-47	4.76767e-46	97.2517
chr1:22272977	-3.08939	2.07896	-20.4121	1.97758e-47	4.76852e-46	97.2515
chr9:104864922	1.81915	2.22152	20.4121	1.97761e-47	4.76859e-46	97.2515
chr9:130364847	2.62841	0.197866	20.412	1.978e-47	4.7695e-46	97.2513
chr2:9386573	2.16061	1.9453	20.412	1.97885e-47	4.77154e-46	97.2508
chr16:89071361	3.02122	-0.0557317	20.4119	1.97896e-47	4.77181e-46	97.2508
chr8:26608730	2.59256	0.0422561	20.4119	1.97995e-47	4.77416e-46	97.2503
chr17:970106	2.6822	-1.59829	20.4118	1.98048e-47	4.77543e-46	97.25
chr19:5586959	-2.30878	1.83134	-20.4118	1.98058e-47	4.77566e-46	97.25
chr4:106239108	2.25134	0.262378	20.4118	1.98106e-47	4.77679e-46	97.2497
chr21:43732236	-2.76463	2.32073	-20.4118	1.98117e-47	4.77704e-46	97.2497
chr1:35454452	-3.65927	1.43951	-20.4117	1.98139e-47	4.77755e-46	97.2496
chr6:30344867	1.89841	0.192622	20.4117	1.98188e-47	4.77872e-46	97.2493
chr11:8269292	2.28378	0.640793	20.4116	1.98272e-47	4.78074e-46	97.2489
chr5:77850877	3.04841	-0.342134	20.4116	1.98301e-47	4.78142e-46	97.2487
chr2:240441922	-3.60268	1.95415	-20.4115	1.98388e-47	4.7835e-46	97.2483
chr6:32037735	-2.60939	-0.366524	-20.4115	1.98433e-47	4.78456e-46	97.2481
chr15:41942216	2.50159	1.82652	20.4115	1.9844e-47	4.78471e-46	97.248
chr19:18604477	3.01988	-0.971768	20.4114	1.98518e-47	4.78657e-46	97.2476
chr7:24978945	2.78488	-0.741951	20.4114	1.98518e-47	4.78657e-46	97.2476
chr10:77073231	2.2122	0.461585	20.4114	1.98544e-47	4.78718e-46	97.2475
chr10:110408655	3.39488	-0.435976	20.4114	1.9856e-47	4.78754e-46	97.2474
chr2:119248156	-4.03293	1.47561	-20.4114	1.98566e-47	4.78767e-46	97.2474
chr6:157906141	-3.06902	2.06537	-20.4113	1.98682e-47	4.79046e-46	97.2468
chr8:105775646	2.60317	0.892439	20.4112	1.988e-47	4.79327e-46	97.2462
chr8:143310481	3.04902	-0.208415	20.4112	1.98805e-47	4.79338e-46	97.2462
chr14:99512237	2.7261	0.0712195	20.4112	1.98824e-47	4.79383e-46	97.2461
chr22:40652250	3.17524	-1.81982	20.4111	1.9886e-47	4.79468e-46	97.2459
chr19:18762213	-3.77085	1.61482	-20.4111	1.9888e-47	4.79514e-46	97.2458
chr12:66679062	3.02939	-0.400915	20.4111	1.98906e-47	4.79576e-46	97.2457
chr4:80182241	1.88524	-2.59152	20.411	1.98965e-47	4.79717e-46	97.2454
chr12:132558961	-3.50159	1.28701	-20.411	1.98976e-47	4.79741e-46	97.2453
chr22:36921829	2.61415	1.17683	20.411	1.99003e-47	4.79804e-46	97.2452
chr6:43627225	2.26744	-1.18457	20.4109	1.99074e-47	4.79974e-46	97.2448
chr7:99127000	2.76317	-2.22537	20.4109	1.99163e-47	4.80188e-46	97.2444
chrX:9767558	-2.28293	1.47354	-20.4109	1.99166e-47	4.80191e-46	97.2444
chr15:42511289	3.52415	-1.79195	20.4108	1.99297e-47	4.80506e-46	97.2437
chr4:7733739	2.00341	1.34561	20.4107	1.99318e-47	4.80554e-46	97.2436
chrX:12808657	2.0161	1.46732	20.4107	1.99401e-47	4.80755e-46	97.2432
chr2:203583267	-2.4228	1.8675	-20.4106	1.99458e-47	4.80889e-46	97.2429
chr10:27252388	2.47232	-2.00689	20.4106	1.99481e-47	4.80944e-46	97.2428
chr2:46340120	2.91098	-1.66256	20.4106	1.99511e-47	4.81013e-46	97.2427
chr3:16883136	2.56598	-2.13421	20.4106	1.99527e-47	4.81051e-46	97.2426
chr4:1354790	2.25756	2.1961	20.4105	1.99591e-47	4.81205e-46	97.2423
chr6:127464702	2.23268	1.15841	20.4104	1.99672e-47	4.81398e-46	97.2418
chr1:23485191	2.18415	0.287561	20.4104	1.99728e-47	4.81531e-46	97.2416
chr5:135655017	2.28976	1.94744	20.4104	1.99729e-47	4.81532e-46	97.2416
chr19:10770345	2.29976	1.38854	20.4104	1.99751e-47	4.81582e-46	97.2415
chr17:76527782	2.6461	-2.09329	20.4104	1.99755e-47	4.8159e-46	97.2414
chr8:41342980	-2.10378	0.268598	-20.4103	1.99835e-47	4.81782e-46	97.241
chr22:40926444	2.16512	2.35146	20.4103	1.99836e-47	4.81782e-46	97.241
chr8:144499558	1.6628	1.48677	20.4103	1.99884e-47	4.81896e-46	97.2408
chr12:114674470	-2.65305	-0.409573	-20.4102	1.99941e-47	4.82032e-46	97.2405
chr7:139659183	2.37988	-0.53128	20.4102	1.99971e-47	4.82103e-46	97.2404
chr10:68563631	1.90317	0.138171	20.4101	2.00025e-47	4.82232e-46	97.2401
chr22:25405942	2.34451	-2.12616	20.4101	2.00044e-47	4.82275e-46	97.24
chr4:159358795	2.79146	1.93732	20.41	2.0014e-47	4.82504e-46	97.2395
chr17:76645153	-3.65512	1.67988	-20.41	2.00186e-47	4.82615e-46	97.2393
chr20:19889573	2.83049	-1.67146	20.41	2.00225e-47	4.82708e-46	97.2391
chr11:108896282	-2.74854	-0.193293	-20.41	2.00236e-47	4.82732e-46	97.239
chr4:10619727	-4.01098	1.76268	-20.4099	2.00259e-47	4.82785e-46	97.2389
chr14:20996921	2.59159	1.10457	20.4099	2.00262e-47	4.82792e-46	97.2389
chr7:4816233	2.22024	1.01402	20.4098	2.00389e-47	4.83096e-46	97.2383
chr1:53276806	3.35512	-0.29878	20.4098	2.00407e-47	4.83138e-46	97.2382
chr11:68980912	1.94659	2.05768	20.4098	2.00416e-47	4.83158e-46	97.2381
chr19:13962729	4.0239	-1.27232	20.4098	2.0044e-47	4.83215e-46	97.238
chr8:130402228	3.68927	-1.20122	20.4098	2.00476e-47	4.833e-46	97.2378
chr4:158171746	3.15366	-2.05512	20.4097	2.00479e-47	4.83303e-46	97.2378
chr9:87252253	3.56305	-1.3136	20.4097	2.00524e-47	4.8341e-46	97.2376
chr16:19113602	2.12378	-2.5764	20.4097	2.00593e-47	4.83576e-46	97.2372
chr22:39317080	2.1628	-0.0357927	20.4096	2.00607e-47	4.83607e-46	97.2372
chr5:139690947	2.12756	0.902073	20.4096	2.00704e-47	4.8384e-46	97.2367
chr19:35126681	2.85488	-0.548415	20.4095	2.00717e-47	4.8387e-46	97.2366
chr11:29306603	1.81671	1.44311	20.4095	2.00729e-47	4.83896e-46	97.2366
chr8:142771084	2.03195	0.696463	20.4095	2.00738e-47	4.83916e-46	97.2365
chr16:89759899	2.89585	1.42244	20.4095	2.00788e-47	4.84035e-46	97.2363
chr4:108611653	2.66927	-2.16537	20.4094	2.00841e-47	4.84162e-46	97.236
chr5:140358708	2.98805	-0.775854	20.4094	2.00876e-47	4.84244e-46	97.2358
chr7:30745399	2.07354	2.07591	20.4094	2.00883e-47	4.8426e-46	97.2358
chr10:478686	-2.75195	2.24756	-20.4094	2.00893e-47	4.84283e-46	97.2357
chr8:128201910	3.40829	-1.40427	20.4094	2.00934e-47	4.84378e-46	97.2355
chr4:124526941	-3.07598	-0.591646	-20.4093	2.00964e-47	4.84449e-46	97.2354
chr8:126375725	3.64768	-1.4264	20.4093	2.01005e-47	4.84548e-46	97.2352
chr5:124652533	-2.33537	-1.2589	-20.4093	2.01036e-47	4.84621e-46	97.235
chr6:106115020	3.10902	1.67439	20.4092	2.01125e-47	4.84834e-46	97.2346
chr16:84045492	-2.22598	0.546524	-20.4092	2.01135e-47	4.84856e-46	97.2345
chr7:26648849	3.26537	-0.936829	20.4091	2.01192e-47	4.84992e-46	97.2343
chr19:30373944	3.53671	-0.9525	20.4091	2.0127e-47	4.85176e-46	97.2339
chr17:80222576	2.09366	1.64012	20.4091	2.01303e-47	4.85256e-46	97.2337
chr11:32426209	2.60732	-0.507073	20.409	2.01415e-47	4.85523e-46	97.2332
chr11:2205249	2.28378	0.645183	20.4089	2.01442e-47	4.85588e-46	97.233
chr14:94771505	-2.73293	-1.68293	-20.4088	2.01548e-47	4.85842e-46	97.2325
chr19:35138117	2.38073	1.4789	20.4088	2.0156e-47	4.85869e-46	97.2324
chr1:1361785	2.52073	-1.87585	20.4088	2.01602e-47	4.85969e-46	97.2322
chr11:70824959	-2.50988	0.857378	-20.4088	2.01625e-47	4.86022e-46	97.2321
chr13:110520910	-3.14476	0.584207	-20.4088	2.01633e-47	4.86039e-46	97.2321
chr4:54846013	2.65561	1.7861	20.4088	2.01637e-47	4.86048e-46	97.2321
chr15:45041722	2.22537	-0.169756	20.4087	2.01678e-47	4.86144e-46	97.2319
chr12:57241696	2.76	-2.12366	20.4087	2.01679e-47	4.86144e-46	97.2318
chr5:175511469	-2.77378	1.70274	-20.4087	2.01732e-47	4.86271e-46	97.2316
chr10:101283358	2.16476	-0.529451	20.4087	2.01748e-47	4.86309e-46	97.2315
chr14:75269490	3.11707	-1.87293	20.4087	2.01762e-47	4.86339e-46	97.2314
chr10:126476640	-2.2178	1.49585	-20.4087	2.01768e-47	4.86354e-46	97.2314
chr21:45472033	3.04402	0.271646	20.4086	2.01803e-47	4.86436e-46	97.2312
chr5:140107123	2.02159	-2.58006	20.4086	2.0186e-47	4.86572e-46	97.2309
chr16:86827915	-2.69634	-0.102073	-20.4085	2.01951e-47	4.86788e-46	97.2305
chr15:74365774	2.07476	-3.27787	20.4084	2.02053e-47	4.87033e-46	97.23
chr11:13354417	2.15634	1.87988	20.4084	2.0206e-47	4.87049e-46	97.23
chr11:15890175	3.47354	-1.20396	20.4084	2.02061e-47	4.87049e-46	97.23
chr12:50111296	3.35902	-1.81622	20.4084	2.02082e-47	4.87099e-46	97.2298
chr7:158321581	1.74963	2.24287	20.4084	2.02109e-47	4.87162e-46	97.2297
chr2:102657964	2.20622	1.08348	20.4083	2.02144e-47	4.87243e-46	97.2295
chr10:690302	1.89256	-2.81933	20.4083	2.02148e-47	4.87253e-46	97.2295
chr18:79398354	3.53317	1.42049	20.4083	2.02191e-47	4.87354e-46	97.2293
chr13:112637161	2.12988	1.70677	20.4083	2.02221e-47	4.87424e-46	97.2292
chr16:4335433	3.02439	0.164878	20.4083	2.02251e-47	4.87496e-46	97.229
chr11:35536746	2.36707	1.39768	20.4083	2.02256e-47	4.87505e-46	97.229
chr9:105693626	-2.53061	-2.56835	-20.4082	2.0228e-47	4.87563e-46	97.2289
chr22:27798125	3.66817	-0.870671	20.4082	2.02301e-47	4.87609e-46	97.2288
chr17:78342592	2.65756	-2.45073	20.4082	2.02358e-47	4.87747e-46	97.2285
chr7:75733173	2.42183	0.874329	20.4082	2.0237e-47	4.87773e-46	97.2284
chr10:72257363	-2.17524	-1.77762	-20.4081	2.02379e-47	4.87795e-46	97.2284
chr10:12217055	-3.36744	1.86774	-20.4081	2.02414e-47	4.87877e-46	97.2282
chr16:85626552	2.15427	1.95543	20.4081	2.02467e-47	4.88001e-46	97.2279
chr1:18284016	2.31622	1.88823	20.408	2.02547e-47	4.88194e-46	97.2275
chr19:10848425	-2.85463	-0.729268	-20.408	2.02567e-47	4.88241e-46	97.2274
chr16:11162704	1.99085	1.01835	20.408	2.02584e-47	4.88278e-46	97.2274
chr9:135465030	3.51232	-1.36006	20.4079	2.02619e-47	4.88363e-46	97.2272
chr1:51203582	2.23756	1.2961	20.4079	2.02632e-47	4.88393e-46	97.2271
chr7:99752638	3.57012	-1.36043	20.4079	2.02646e-47	4.88424e-46	97.2271
chr17:48580577	-2.41902	-0.319268	-20.4079	2.02674e-47	4.88489e-46	97.2269
chr13:113843498	2.51805	1.89622	20.4079	2.02679e-47	4.88499e-46	97.2269
chr20:3673582	-3.04585	-0.317439	-20.4079	2.02705e-47	4.88561e-46	97.2268
chr16:4335413	2.52268	1.32549	20.4079	2.02735e-47	4.88631e-46	97.2266
chr1:168181738	2.58634	0.388171	20.4078	2.02823e-47	4.88841e-46	97.2262
chr1:56513239	2.53951	0.566585	20.4078	2.02839e-47	4.88878e-46	97.2261
chr3:43747945	4.53732	-0.935854	20.4077	2.02876e-47	4.88966e-46	97.2259
chr19:1038407	-3.13171	-1.77122	-20.4077	2.02877e-47	4.88966e-46	97.2259
chr10:86972101	2.8528	-1.65116	20.4077	2.02898e-47	4.89015e-46	97.2258
chr9:96565946	2.11439	0.475854	20.4077	2.02902e-47	4.89024e-46	97.2258
chr18:76689491	-2.60415	-0.850122	-20.4077	2.0294e-47	4.89114e-46	97.2256
chr9:134648878	2.13354	2.32055	20.4077	2.02957e-47	4.89153e-46	97.2255
chr6:100467734	-2.65671	-2.72872	-20.4076	2.03063e-47	4.89406e-46	97.225
chr10:1360697	3.17012	-2.12165	20.4076	2.03064e-47	4.89407e-46	97.225
chr6:157515175	3.58671	-2.12445	20.4075	2.03182e-47	4.8969e-46	97.2244
chr4:673533	2.61695	-1.75909	20.4074	2.03288e-47	4.89945e-46	97.2239
chr17:48472079	3.3522	-0.557195	20.4074	2.03332e-47	4.90047e-46	97.2237
chr1:44813132	3.38183	-1.07177	20.4073	2.03348e-47	4.90084e-46	97.2236
chr2:1846738	2.03573	2.06482	20.4073	2.0336e-47	4.90112e-46	97.2235
chr11:27401915	-3.19768	2.31689	-20.4073	2.03368e-47	4.90131e-46	97.2235
chr1:212260989	3.34671	-0.527378	20.4073	2.03376e-47	4.90148e-46	97.2235
chr5:3600251	3.05683	-1.94207	20.4073	2.03379e-47	4.90153e-46	97.2234
chr5:117415245	3.08293	0.0589024	20.4073	2.03401e-47	4.90205e-46	97.2233
chr10:124039627	-2.55024	-0.237805	-20.4073	2.03424e-47	4.90259e-46	97.2232
chr16:2032775	2.61037	-2.20421	20.4072	2.03532e-47	4.90516e-46	97.2227
chr6:33829217	2.65732	-0.183171	20.4072	2.03563e-47	4.9059e-46	97.2225
chr1:3377758	1.9861	0.256707	20.4071	2.03575e-47	4.90617e-46	97.2225
chr17:2421567	2.15354	1.13909	20.4071	2.03594e-47	4.90662e-46	97.2224
chr7:27106922	3.66854	-1.27854	20.4071	2.03614e-47	4.90708e-46	97.2223
chr19:641826	3.29744	-0.146402	20.4071	2.03636e-47	4.90759e-46	97.2222
chr6:156565075	2.25305	0.533598	20.4069	2.03864e-47	4.91306e-46	97.2211
chr7:779259	-3.86817	1.02872	-20.4069	2.039e-47	4.9139e-46	97.2209
chr10:61780565	3.96024	-1.12305	20.4069	2.03918e-47	4.91432e-46	97.2208
chr1:170009773	2.71354	1.62872	20.4068	2.03969e-47	4.91554e-46	97.2205
chr20:38647043	-2.8022	1.56537	-20.4068	2.04045e-47	4.91736e-46	97.2202
chr1:101183541	2.11122	1.05427	20.4068	2.04048e-47	4.91742e-46	97.2202
chr15:96359686	3.1589	-2.43494	20.4068	2.04054e-47	4.91754e-46	97.2201
chr1:155184864	3.76927	0.133415	20.4067	2.04062e-47	4.91773e-46	97.2201
chr3:193870130	3.60573	-2.32726	20.4067	2.04092e-47	4.91841e-46	97.2199
chr1:62296174	-2.46683	-2.89	-20.4067	2.04097e-47	4.91852e-46	97.2199
chr4:80189270	3.56134	-1.85335	20.4067	2.04148e-47	4.91975e-46	97.2197
chr1:12486621	3.5539	-1.55659	20.4067	2.04157e-47	4.91994e-46	97.2196
chr7:53316154	3.26366	-1.8178	20.4066	2.04176e-47	4.92037e-46	97.2195
chr3:193870098	3.6761	-2.30573	20.4066	2.04268e-47	4.92258e-46	97.2191
chr9:109600207	2.36098	-1.5128	20.4065	2.0437e-47	4.92503e-46	97.2186
chr7:127793121	-2.42098	2.33451	-20.4065	2.04404e-47	4.92581e-46	97.2184
chr20:434762	3.52671	-1.11384	20.4064	2.04459e-47	4.92714e-46	97.2181
chr10:132867283	2.99537	0.574634	20.4064	2.04472e-47	4.92742e-46	97.2181
chr19:45640974	3.06939	-0.660427	20.4064	2.04476e-47	4.9275e-46	97.2181
chr10:14681584	2.03463	2.42902	20.4064	2.04483e-47	4.92766e-46	97.218
chr7:105389720	2.01695	1.56628	20.4064	2.04494e-47	4.92791e-46	97.218
chr1:56566482	2.16366	2.33073	20.4064	2.04517e-47	4.92844e-46	97.2179
chr22:24460625	1.80671	-3.18933	20.4063	2.04553e-47	4.92927e-46	97.2177
chr2:236580630	-3.22207	2.18055	-20.4063	2.04553e-47	4.92927e-46	97.2177
chrX:662219	-2.10012	1.0353	-20.4063	2.04562e-47	4.92947e-46	97.2176
chr17:82593900	3.18378	-1.11799	20.4063	2.0464e-47	4.93133e-46	97.2173
chr4:108166263	1.96512	-0.0807317	20.4062	2.04714e-47	4.93311e-46	97.2169
chr3:195035906	2.04793	0.205183	20.4062	2.04725e-47	4.93334e-46	97.2168
chr1:2237834	2.56463	0.851098	20.4062	2.0474e-47	4.93369e-46	97.2168
chr1:2270607	3.69171	-0.792195	20.4062	2.04743e-47	4.93375e-46	97.2168
chr6:26054310	-2.7561	-0.843293	-20.4062	2.0475e-47	4.93391e-46	97.2167
chr14:68364493	3.38988	-0.974085	20.4061	2.04802e-47	4.93515e-46	97.2165
chr4:89641418	2.78061	-2.08018	20.406	2.04934e-47	4.9383e-46	97.2158
chr1:5891883	1.84476	1.21104	20.406	2.04972e-47	4.9392e-46	97.2156
chr20:62296753	2.61232	1.9597	20.406	2.0499e-47	4.93962e-46	97.2156
chr7:131897629	2.99988	-0.129817	20.4059	2.05117e-47	4.94266e-46	97.2149
chrX:153985319	-2.59171	1.38134	-20.4058	2.05214e-47	4.94499e-46	97.2145
chr7:55523476	1.95488	1.27671	20.4058	2.05225e-47	4.94523e-46	97.2144
chr21:46410669	-3.11622	2.2675	-20.4057	2.05269e-47	4.94626e-46	97.2142
chr2:19863623	1.78634	-3.51195	20.4057	2.05274e-47	4.94638e-46	97.2142
chr10:110269692	-2.41024	-0.143902	-20.4057	2.05312e-47	4.94728e-46	97.214
chr2:1797039	2.71146	2.33756	20.4057	2.0535e-47	4.94818e-46	97.2138
chr22:50289473	-2.50585	2.36793	-20.4057	2.05361e-47	4.94843e-46	97.2137
chr9:92206868	2.18402	1.56238	20.4056	2.05418e-47	4.94978e-46	97.2135
chr13:113494314	2.08659	1.7289	20.4056	2.05443e-47	4.95037e-46	97.2133
chr4:3311569	-3.70585	1.42524	-20.4055	2.05517e-47	4.95213e-46	97.213
chr17:80088071	3.47488	-0.842683	20.4055	2.05528e-47	4.95239e-46	97.2129
chr14:99258261	2.9728	-0.3925	20.4055	2.05549e-47	4.95286e-46	97.2128
chr8:143877937	3.28622	-1.40079	20.4055	2.05589e-47	4.95382e-46	97.2126
chr12:3951859	-4.23451	1.75348	-20.4055	2.05603e-47	4.95414e-46	97.2126
chr14:104700940	2.59805	-0.384024	20.4055	2.05609e-47	4.95427e-46	97.2125
chr16:1345110	2.02732	1.79902	20.4055	2.05612e-47	4.95432e-46	97.2125
chr14:105194063	-2.20598	0.0959146	-20.4054	2.05655e-47	4.95533e-46	97.2123
chr4:1309980	3.1378	-1.10012	20.4053	2.05746e-47	4.95751e-46	97.2119
chr4:88937406	3.52866	-1.26055	20.4053	2.05763e-47	4.9579e-46	97.2118
chr19:13963459	3.93793	-1.0614	20.4053	2.05779e-47	4.95828e-46	97.2117
chr3:126924743	-2.16695	1.9147	-20.4053	2.05794e-47	4.95861e-46	97.2116
chr16:86819187	-3.08061	0.480549	-20.4053	2.05804e-47	4.95883e-46	97.2116
chr2:104868533	3.26878	-1.75049	20.4052	2.05882e-47	4.96071e-46	97.2112
chr3:56981073	3.86488	-2.58073	20.4052	2.05892e-47	4.96094e-46	97.2112
chr18:26689609	-3.72988	0.947256	-20.4052	2.05945e-47	4.96219e-46	97.2109
chr6:149889351	2.32927	1.29024	20.4052	2.05966e-47	4.96267e-46	97.2108
chr1:27607155	2.01476	2.28506	20.4051	2.06038e-47	4.96438e-46	97.2105
chr10:86972031	2.70098	-2.17268	20.4051	2.06056e-47	4.9648e-46	97.2104
chr7:27108676	3.59756	-1.73707	20.405	2.06191e-47	4.96804e-46	97.2097
chr11:96074654	3.36317	0.113415	20.405	2.06203e-47	4.96831e-46	97.2097
chr5:143401761	3.40951	-1.46537	20.405	2.06214e-47	4.96856e-46	97.2096
chr1:3666790	2.11963	1.97835	20.4049	2.06238e-47	4.96912e-46	97.2095
chr11:68331432	2.93512	-0.993049	20.4049	2.06294e-47	4.97046e-46	97.2092
chr2:5980574	2.43122	1.4389	20.4049	2.06323e-47	4.97113e-46	97.2091
chr2:240749428	1.79488	1.95927	20.4048	2.06427e-47	4.97363e-46	97.2086
chr6:38239985	-3.4239	1.64841	-20.4048	2.06465e-47	4.97453e-46	97.2084
chr2:239144914	-3.375	0.704329	-20.4047	2.06515e-47	4.97571e-46	97.2081
chr7:148503628	2.11378	-1.24884	20.4047	2.06536e-47	4.97619e-46	97.208
chr2:222302716	3.56207	-2.4753	20.4046	2.06607e-47	4.97788e-46	97.2077
chr11:64868206	3.2361	-1.34927	20.4046	2.06658e-47	4.97911e-46	97.2074
chr7:2123712	-3.20488	1.9272	-20.4046	2.0666e-47	4.97913e-46	97.2074
chr1:178055965	-3.35195	0.396341	-20.4046	2.06686e-47	4.97975e-46	97.2073
chr17:45426200	2.26963	0.487012	20.4046	2.06706e-47	4.98022e-46	97.2072
chr21:40144400	2	1.85805	20.4045	2.0673e-47	4.98078e-46	97.2071
chr14:94772616	-2.39427	-0.366768	-20.4045	2.06735e-47	4.98087e-46	97.2071
chr19:4369977	-2.79122	-0.898659	-20.4045	2.06745e-47	4.98109e-46	97.207
chr13:109156596	3.49232	-1.24238	20.4045	2.06821e-47	4.98292e-46	97.2067
chr6:170272946	1.97976	1.15366	20.4044	2.06866e-47	4.98397e-46	97.2064
chr6:32108570	2.07268	-2.5922	20.4044	2.0691e-47	4.98502e-46	97.2062
chr15:71801075	-3.03476	1.94909	-20.4043	2.06984e-47	4.98679e-46	97.2059
chr7:1542981	2.7728	1.47652	20.4043	2.07011e-47	4.9874e-46	97.2057
chr22:19723964	3.45317	-2.96976	20.4043	2.07011e-47	4.9874e-46	97.2057
chr8:22081791	2.93646	-0.131037	20.4042	2.07137e-47	4.99043e-46	97.2051
chr4:150581793	2.32	2.13159	20.4042	2.07143e-47	4.99055e-46	97.2051
chr12:132433346	-3.9961	1.71341	-20.4042	2.07179e-47	4.9914e-46	97.2049
chr4:7516582	2.74183	-0.968598	20.4042	2.07203e-47	4.99197e-46	97.2048
chr13:20721589	2.25927	-2.90207	20.4041	2.07215e-47	4.99223e-46	97.2048
chr10:117132750	2.81463	-2.59817	20.4041	2.07236e-47	4.99273e-46	97.2047
chr17:321515	2.20598	0.5275	20.4041	2.07237e-47	4.99273e-46	97.2046
chr10:71409487	2.12329	-0.653232	20.404	2.07345e-47	4.99532e-46	97.2041
chr18:58819340	-2.18037	-2.00555	-20.404	2.07379e-47	4.99611e-46	97.204
chr9:14350767	-2.28122	0.436463	-20.4039	2.07452e-47	4.99785e-46	97.2036
chr17:50478510	3.6189	-2.17726	20.4039	2.0751e-47	4.99924e-46	97.2033
chr17:42784577	-2.30683	-2.45841	-20.4038	2.0759e-47	5.00114e-46	97.2029
chr14:33486713	3.56439	-1.14073	20.4038	2.0764e-47	5.00232e-46	97.2027
chr14:34131142	2.26476	-2.27835	20.4038	2.0764e-47	5.00233e-46	97.2027
chr6:160042799	-2.70988	2.34262	-20.4038	2.07679e-47	5.00324e-46	97.2025
chr15:70474953	-4.29634	1.0422	-20.4037	2.07703e-47	5.00379e-46	97.2024
chr11:125169156	-2.58037	0.823963	-20.4037	2.0771e-47	5.00394e-46	97.2024
chr20:63736407	-3.7961	1.27793	-20.4037	2.07716e-47	5.00407e-46	97.2023
chr11:66465533	2.585	-2.47848	20.4037	2.07728e-47	5.00435e-46	97.2023
chr1:100048969	-2.67012	1.71896	-20.4036	2.07831e-47	5.0068e-46	97.2018
chr3:169149272	2.5378	-2.52049	20.4035	2.07941e-47	5.00945e-46	97.2013
chr1:234921526	2.8161	-0.648171	20.4035	2.07942e-47	5.00945e-46	97.2012
chr7:100205104	2.88988	-0.29372	20.4035	2.07971e-47	5.01014e-46	97.2011
chr10:133200269	2.13841	-0.0025	20.4035	2.08005e-47	5.01095e-46	97.2009
chr1:41242803	2.07	-1.12232	20.4035	2.08015e-47	5.01115e-46	97.2009
chr11:2681915	-2.18744	0.638354	-20.4035	2.08018e-47	5.01122e-46	97.2009
chr10:16968451	3.08183	-1.28055	20.4035	2.0804e-47	5.01172e-46	97.2008
chr13:106101135	3.3778	-0.828293	20.4035	2.08051e-47	5.01198e-46	97.2007
chr15:98760610	-3.46268	1.87902	-20.4034	2.08092e-47	5.01295e-46	97.2005
chr2:102064611	3.69268	-2.20951	20.4034	2.08107e-47	5.01329e-46	97.2005
chr9:91419799	3.27171	-2.54768	20.4034	2.0811e-47	5.01333e-46	97.2004
chr6:43229864	1.80061	2.12091	20.4033	2.08211e-47	5.01577e-46	97.2
chr7:1098652	2.49927	2.3622	20.4033	2.08283e-47	5.01747e-46	97.1996
chr2:233032306	1.97683	1.79537	20.4033	2.08286e-47	5.01752e-46	97.1996
chr11:938184	2.9139	-1.28695	20.4033	2.0829e-47	5.01762e-46	97.1996
chr22:29309339	2.08183	0.343841	20.4032	2.08402e-47	5.0203e-46	97.199
chr6:80003691	2.45354	-1.70445	20.4032	2.08407e-47	5.0204e-46	97.199
chr6:41696805	-3.21927	1.77854	-20.4031	2.08442e-47	5.02123e-46	97.1988
chr19:2343587	3.01378	0.723963	20.4031	2.08526e-47	5.02323e-46	97.1984
chr1:8363425	-2.6928	2.20213	-20.403	2.08573e-47	5.02435e-46	97.1982
chr5:173964694	3.56659	-0.952073	20.403	2.08582e-47	5.02455e-46	97.1982
chr19:10353916	3.3939	-0.630488	20.403	2.08596e-47	5.02485e-46	97.1981
chr1:35560792	-3.48476	2.03543	-20.403	2.0863e-47	5.02566e-46	97.1979
chr19:49870790	2.57646	0.320427	20.4029	2.08692e-47	5.02713e-46	97.1976
chr16:89200275	2.34256	-1.75982	20.4029	2.08712e-47	5.02759e-46	97.1976
chr3:136255609	-2.8022	1.145	-20.4029	2.08716e-47	5.02769e-46	97.1975
chr19:4915314	2.61037	-2.36152	20.4029	2.08768e-47	5.02891e-46	97.1973
chr8:103120248	-2.26634	-2.01232	-20.4028	2.08851e-47	5.03091e-46	97.1969
chr18:80173226	2.06866	0.956037	20.4028	2.08871e-47	5.03136e-46	97.1968
chr17:49013501	3.8311	-1.70055	20.4027	2.0894e-47	5.033e-46	97.1965
chr1:116666214	2.49707	-3.22854	20.4027	2.0897e-47	5.03371e-46	97.1963
chr7:149821876	2.9122	-0.0685366	20.4027	2.09034e-47	5.03524e-46	97.196
chr2:71071822	-1.9039	-2.49159	-20.4027	2.0904e-47	5.03537e-46	97.196
chr11:75425601	2.98159	-0.85372	20.4026	2.09086e-47	5.03645e-46	97.1958
chr1:236065834	2.82707	-0.754634	20.4026	2.091e-47	5.03677e-46	97.1957
chr19:43727317	-3.4922	1.12902	-20.4026	2.09112e-47	5.03705e-46	97.1956
chr15:31082081	-3.00854	1.15049	-20.4026	2.09152e-47	5.038e-46	97.1954
chr7:7791605	1.95268	2.43793	20.4025	2.09186e-47	5.0388e-46	97.1953
chr9:97516276	3.16024	-0.330488	20.4025	2.09208e-47	5.03929e-46	97.1952
chr20:407255	2.37634	-3.38988	20.4025	2.09247e-47	5.04024e-46	97.195
chr8:22055039	3.24293	-1.36659	20.4025	2.09284e-47	5.0411e-46	97.1948
chr5:143207112	2.80134	2.28274	20.4024	2.09312e-47	5.04175e-46	97.1947
chr1:22451250	-3.75049	1.50671	-20.4024	2.09323e-47	5.042e-46	97.1946
chr8:101137610	-2.80939	-0.42311	-20.4024	2.09323e-47	5.042e-46	97.1946
chr7:29164210	2.93061	0.535549	20.4024	2.09325e-47	5.04203e-46	97.1946
chr17:66462347	-3.19854	1.38061	-20.4024	2.09349e-47	5.04258e-46	97.1945
chr10:13834423	2.6278	-0.558902	20.4024	2.09351e-47	5.0426e-46	97.1945
chr19:44856926	-2.48085	0.11189	-20.4024	2.09389e-47	5.0435e-46	97.1943
chr19:1584988	2.32915	0.947866	20.4024	2.09391e-47	5.04353e-46	97.1943
chr19:17797444	2.78963	-0.0243293	20.4024	2.09405e-47	5.04385e-46	97.1942
chr6:42419128	2.73171	-1.0078	20.4023	2.09526e-47	5.04675e-46	97.1937
chr18:13642414	2.10902	0.59	20.4023	2.09535e-47	5.04695e-46	97.1936
chr5:139688931	2.18915	-1.58335	20.4022	2.09555e-47	5.04741e-46	97.1935
chr17:81346748	2.34061	-3.03177	20.4022	2.09564e-47	5.04761e-46	97.1935
chr7:92753766	3.03805	-1.75598	20.4022	2.09571e-47	5.04777e-46	97.1934
chr16:55331567	3.54366	-2.63988	20.4021	2.09667e-47	5.05006e-46	97.193
chr15:64772336	3.14915	-0.804695	20.4021	2.09679e-47	5.05034e-46	97.1929
chr1:220884930	4	-0.753171	20.4021	2.09763e-47	5.05235e-46	97.1925
chr8:143306892	2.47939	0.0311585	20.4021	2.09773e-47	5.05257e-46	97.1925
chr12:132433277	-4.04744	1.71396	-20.402	2.0979e-47	5.05296e-46	97.1924
chr8:22579860	3.6861	-2.52841	20.402	2.09799e-47	5.05315e-46	97.1924
chr17:19645679	2.15817	2.26677	20.402	2.09851e-47	5.0544e-46	97.1921
chr19:13982217	2.07122	1.73878	20.402	2.09867e-47	5.05475e-46	97.192
chr18:77120433	2.03585	1.3711	20.4018	2.10057e-47	5.05933e-46	97.1911
chr17:66301464	2.06146	1.19671	20.4018	2.10148e-47	5.0615e-46	97.1907
chr12:6786447	2.8572	-1.89299	20.4017	2.1025e-47	5.06393e-46	97.1902
chr17:50102886	2.11744	2.07811	20.4017	2.10281e-47	5.06467e-46	97.1901
chr3:128849931	-2.60476	-0.563841	-20.4016	2.10286e-47	5.06476e-46	97.19
chr8:36056044	2.15902	-1.78671	20.4016	2.10331e-47	5.06582e-46	97.1898
chr11:126107384	2.46415	-0.154512	20.4016	2.10402e-47	5.06753e-46	97.1895
chr3:107689514	-2.89	0.897927	-20.4015	2.10415e-47	5.06783e-46	97.1894
chr17:78041316	-2.95976	-0.0504878	-20.4015	2.1044e-47	5.0684e-46	97.1893
chr14:103127554	3.23463	-0.826707	20.4015	2.10498e-47	5.06978e-46	97.189
chr22:46575805	2.60939	1.62555	20.4014	2.10534e-47	5.07062e-46	97.1889
chr2:131036772	2.11329	1.63091	20.4014	2.10536e-47	5.07066e-46	97.1888
chr19:30691183	2.54183	-2.04433	20.4014	2.10545e-47	5.07085e-46	97.1888
chr14:28778361	3.99098	-2.15573	20.4014	2.10555e-47	5.07108e-46	97.1888
chr11:1779412	2.58378	0.246402	20.4014	2.10588e-47	5.07187e-46	97.1886
chr9:37002338	2.18476	-2.29372	20.4014	2.1059e-47	5.07189e-46	97.1886
chr10:3455623	4.45634	-1.79902	20.4014	2.106e-47	5.07213e-46	97.1885
chr1:227944170	3.05232	-0.0142073	20.4014	2.10636e-47	5.07297e-46	97.1884
chr6:73704291	3.85207	-1.56323	20.4013	2.10725e-47	5.0751e-46	97.1879
chr8:142681425	2.98829	0.690732	20.4012	2.10838e-47	5.07779e-46	97.1874
chr5:173972905	2.35927	-2.90744	20.4012	2.10858e-47	5.07825e-46	97.1873
chr13:112637162	2.08037	1.72384	20.4012	2.10874e-47	5.07863e-46	97.1872
chr2:20826468	2.06805	1.27866	20.4012	2.10886e-47	5.0789e-46	97.1872
chr1:26863806	3.505	-1.66896	20.4011	2.10943e-47	5.08026e-46	97.1869
chr6:37585431	2.27427	-0.67872	20.4011	2.10967e-47	5.08082e-46	97.1868
chr7:130362907	2.33659	1.94732	20.4011	2.10973e-47	5.08094e-46	97.1868
chr16:89328793	3.0972	2.05994	20.4011	2.10979e-47	5.08108e-46	97.1867
chr11:119751778	-3.18293	0.394512	-20.4011	2.10992e-47	5.08136e-46	97.1867
chr1:18947281	2.12256	0.0315244	20.4011	2.10995e-47	5.08141e-46	97.1867
chr11:65591987	3.70939	-1.93006	20.401	2.11053e-47	5.0828e-46	97.1864
chr18:77134047	2.42817	0.753841	20.401	2.11058e-47	5.08291e-46	97.1864
chr17:4497806	2.76585	-0.368659	20.401	2.11124e-47	5.08448e-46	97.1861
chr1:6835295	1.92695	2.18811	20.401	2.11134e-47	5.0847e-46	97.186
chr19:5123108	2.02573	2.10933	20.4009	2.11183e-47	5.08585e-46	97.1858
chr3:97823477	2.62183	0.414207	20.4009	2.1119e-47	5.086e-46	97.1857
chr16:88297020	2.03122	0.994634	20.4009	2.11203e-47	5.08631e-46	97.1857
chr17:333159	3.06037	0.651646	20.4009	2.11212e-47	5.08651e-46	97.1856
chr2:222302116	3.93171	-1.92878	20.4009	2.11243e-47	5.08724e-46	97.1855
chr5:40841390	-2.18671	-2.40787	-20.4009	2.11247e-47	5.08732e-46	97.1855
chr17:41914257	2.28878	0.838537	20.4008	2.1132e-47	5.08905e-46	97.1851
chr9:127928939	2.43866	0.484573	20.4008	2.11351e-47	5.08977e-46	97.185
chr6:157120449	-3.2972	2.23884	-20.4008	2.11357e-47	5.08991e-46	97.185
chr17:2016708	-3.52659	1.53549	-20.4007	2.11406e-47	5.09107e-46	97.1847
chr16:17465737	3.65463	-0.684634	20.4007	2.11453e-47	5.09219e-46	97.1845
chr4:139921748	-4.6772	1.98543	-20.4007	2.11485e-47	5.09294e-46	97.1843
chr7:87874551	-2.11902	-2.07476	-20.4006	2.11528e-47	5.09395e-46	97.1841
chr10:98135495	2.28232	-1.66311	20.4006	2.11576e-47	5.09509e-46	97.1839
chr1:111191046	-3.18049	0.667927	-20.4006	2.11609e-47	5.09587e-46	97.1838
chr16:1528142	2.64354	0.526402	20.4005	2.1168e-47	5.09757e-46	97.1834
chr15:67830734	2.57134	-0.422988	20.4005	2.11712e-47	5.0983e-46	97.1833
chr22:49489026	3.70305	1.12701	20.4005	2.11713e-47	5.09832e-46	97.1833
chr1:18912057	2.13939	0.597622	20.4005	2.11716e-47	5.09839e-46	97.1833
chr8:8382858	3.42659	-0.635732	20.4005	2.1175e-47	5.09918e-46	97.1831
chr10:77806914	2.36073	1.35134	20.4004	2.11776e-47	5.09978e-46	97.183
chr16:84986460	-3.55293	2.30134	-20.4004	2.11783e-47	5.09994e-46	97.1829
chr5:143401270	2.375	-1.70165	20.4004	2.11785e-47	5.09997e-46	97.1829
chr16:85090108	2.6928	-0.149329	20.4004	2.11857e-47	5.10168e-46	97.1826
chr5:33362956	2.68927	-1.54268	20.4003	2.11902e-47	5.10276e-46	97.1824
chr2:204897803	-3.93439	1.58354	-20.4003	2.11949e-47	5.10385e-46	97.1822
chr1:1430458	3.18756	-2.2811	20.4003	2.11965e-47	5.10423e-46	97.1821
chr3:65402023	2.02927	0.465122	20.4003	2.12023e-47	5.1056e-46	97.1818
chr18:79778279	2.235	-1.88543	20.4002	2.12035e-47	5.10589e-46	97.1817
chr16:67156077	2.22585	0.371098	20.4002	2.12083e-47	5.10702e-46	97.1815
chr8:23223903	-2.41695	-3.00738	-20.4002	2.12095e-47	5.10729e-46	97.1815
chr11:33449737	2.11244	1.21561	20.4002	2.12107e-47	5.10755e-46	97.1814
chr3:126259701	2.03061	-1.04933	20.4002	2.12132e-47	5.10815e-46	97.1813
chr7:16914908	3.0622	-1.25232	20.4002	2.12141e-47	5.10835e-46	97.1812
chr13:113648013	-3.37415	2.31646	-20.4002	2.1215e-47	5.10855e-46	97.1812
chr7:99453114	-2.41939	2.26982	-20.4001	2.12166e-47	5.10892e-46	97.1811
chr6:10417859	4.03293	-1.73183	20.4001	2.12254e-47	5.11102e-46	97.1807
chr2:16014485	2.8622	-1.20207	20.4	2.1229e-47	5.11186e-46	97.1805
chr14:52356141	-3.7211	1.9886	-20.4	2.12334e-47	5.11291e-46	97.1803
chr9:133979186	2.72951	-0.342073	20.4	2.12356e-47	5.11341e-46	97.1802
chr12:132572050	3.25561	-0.356585	20.3999	2.12516e-47	5.11725e-46	97.1795
chr17:67488363	3.44817	-1.23421	20.3999	2.12524e-47	5.11743e-46	97.1794
chr4:673561	2.5478	-3.20427	20.3998	2.12536e-47	5.1177e-46	97.1794
chr3:54772956	2.89073	-1.71061	20.3998	2.12575e-47	5.11861e-46	97.1792
chr13:100695274	3.1178	-1.3078	20.3998	2.12587e-47	5.1189e-46	97.1791
chr8:143437564	-2.03207	-0.241402	-20.3998	2.12633e-47	5.11999e-46	97.1789
chr18:58225423	3.58683	-1.30329	20.3997	2.12699e-47	5.12156e-46	97.1786
chr5:97228828	1.79268	1.51927	20.3997	2.12722e-47	5.12209e-46	97.1785
chr1:2541752	3.83524	-1.1314	20.3997	2.12733e-47	5.12234e-46	97.1785
chr1:70090994	2.52476	1.3075	20.3997	2.12736e-47	5.1224e-46	97.1784
chr16:54176619	2.17756	-1.2172	20.3997	2.12759e-47	5.12294e-46	97.1783
chr14:100857383	2.10841	1.25323	20.3997	2.12773e-47	5.12325e-46	97.1783
chr4:1212098	-4.11366	1.69573	-20.3996	2.12845e-47	5.12496e-46	97.1779
chr1:19367466	-3.77695	1.85152	-20.3996	2.12858e-47	5.12527e-46	97.1779
chr17:40023366	-4.19549	1.5997	-20.3996	2.12893e-47	5.12609e-46	97.1777
chr6:31889229	-2.42512	0.180244	-20.3996	2.12901e-47	5.12625e-46	97.1777
chr7:142962669	-2.81561	2.32415	-20.3995	2.12917e-47	5.12663e-46	97.1776
chr10:74829332	-2.8089	1.74396	-20.3995	2.12989e-47	5.12835e-46	97.1773
chr6:154705969	1.93659	1.96817	20.3995	2.13002e-47	5.12864e-46	97.1772
chr11:114154473	-3.00732	0.435366	-20.3995	2.13011e-47	5.12883e-46	97.1772
chr1:179782060	1.95073	1.2639	20.3995	2.13027e-47	5.1292e-46	97.1771
chr12:104138745	3.18183	-1.22335	20.3994	2.1308e-47	5.13046e-46	97.1768
chr5:135559696	-2.21622	-0.210671	-20.3994	2.13097e-47	5.13086e-46	97.1768
chr18:32769416	2.95988	-2.24787	20.3994	2.13101e-47	5.13092e-46	97.1767
chr14:64942646	-3.73439	1.85329	-20.3993	2.13163e-47	5.13241e-46	97.1764
chr17:7191344	2.70354	0.728598	20.3993	2.13242e-47	5.13428e-46	97.1761
chr2:164073352	2.61817	0.829451	20.3992	2.13291e-47	5.13546e-46	97.1758
chr4:20445038	2.63634	0.912439	20.3992	2.13296e-47	5.13555e-46	97.1758
chr22:45334804	-3.08622	2.1564	-20.3992	2.13297e-47	5.13555e-46	97.1758
chr11:33700231	2.78073	0.631585	20.3992	2.13382e-47	5.13759e-46	97.1754
chr8:11757034	2.01829	1.94939	20.3991	2.13417e-47	5.13841e-46	97.1753
chr11:119709189	-2.2639	1.43195	-20.3991	2.13421e-47	5.1385e-46	97.1752
chr17:45406054	3.28427	0.100915	20.399	2.13532e-47	5.14114e-46	97.1747
chr1:169890620	1.96549	2.57591	20.399	2.13549e-47	5.14155e-46	97.1746
chr9:115808741	-3.1728	0.990793	-20.399	2.13597e-47	5.14268e-46	97.1744
chr7:23981501	2.82549	-2.10823	20.399	2.13617e-47	5.14315e-46	97.1743
chr12:28027553	2.81256	-2.0686	20.399	2.13624e-47	5.1433e-46	97.1743
chr17:48561974	-3.06305	0.623963	-20.3989	2.13658e-47	5.14409e-46	97.1741
chr13:113000627	2.11695	0.612988	20.3989	2.1366e-47	5.14412e-46	97.1741
chr16:17466654	2.04951	1.64561	20.3989	2.1368e-47	5.14458e-46	97.174
chr13:113644590	-3.57659	1.59122	-20.3989	2.1376e-47	5.14649e-46	97.1736
chr7:128511924	-3.38439	1.57476	-20.3988	2.13815e-47	5.1478e-46	97.1734
chr1:6492134	-3.51841	0.972378	-20.3988	2.1382e-47	5.1479e-46	97.1734
chr6:81749736	3.55415	-2.18524	20.3988	2.13881e-47	5.14936e-46	97.1731
chr11:123188679	-1.85439	-0.536951	-20.3987	2.1391e-47	5.15003e-46	97.1729
chr18:3251519	2.32963	0.912378	20.3987	2.13941e-47	5.15076e-46	97.1728
chr3:32821946	3.32463	-2.47293	20.3987	2.13977e-47	5.15161e-46	97.1726
chr3:123420558	2.15646	1.64604	20.3986	2.14045e-47	5.15323e-46	97.1723
chr12:50004326	3.60524	-1.09043	20.3986	2.14055e-47	5.15347e-46	97.1723
chr13:35536730	2.00122	1.96793	20.3986	2.14071e-47	5.15383e-46	97.1722
chr8:58801545	3.18451	-1.8164	20.3986	2.14138e-47	5.15543e-46	97.1719
chr13:113560499	2.39878	2.19915	20.3985	2.14219e-47	5.15735e-46	97.1715
chr11:10502187	2.38024	1.17927	20.3985	2.14247e-47	5.15801e-46	97.1714
chr4:7393225	2.25683	-0.461463	20.3985	2.14253e-47	5.15813e-46	97.1713
chr22:30422824	3.34939	-1.17043	20.3985	2.14262e-47	5.15833e-46	97.1713
chr2:232488884	2.0478	1.20793	20.3984	2.14385e-47	5.16128e-46	97.1707
chr13:114181012	2.69707	0.339756	20.3984	2.14401e-47	5.16163e-46	97.1706
chr22:44698711	2.46073	-1.53024	20.3984	2.14401e-47	5.16163e-46	97.1706
chr7:2761156	2.6461	1.81829	20.3983	2.14439e-47	5.16253e-46	97.1705
chr17:39671305	2.04988	0.995183	20.3982	2.14581e-47	5.16593e-46	97.1698
chr22:21653343	3.10585	-0.928659	20.3982	2.14589e-47	5.16609e-46	97.1698
chr19:55359142	-2.79366	1.03707	-20.3982	2.14608e-47	5.16653e-46	97.1697
chr2:234557056	2.61183	0.0505488	20.3981	2.14672e-47	5.16807e-46	97.1694
chr21:45051581	1.85134	1.92372	20.3981	2.14692e-47	5.16853e-46	97.1693
chr6:125759188	2.49171	1.86585	20.3981	2.14734e-47	5.16951e-46	97.1691
chr2:165572355	3.08012	-1.51152	20.3981	2.14763e-47	5.1702e-46	97.169
chr1:230158856	-2.9272	-0.0401829	-20.3981	2.14772e-47	5.1704e-46	97.1689
chr9:137674484	2.86207	-0.104451	20.398	2.14795e-47	5.17092e-46	97.1688
chr10:1372900	1.9922	0.96439	20.398	2.14851e-47	5.17226e-46	97.1686
chr15:88649624	-3.74646	0.810061	-20.3979	2.14954e-47	5.17473e-46	97.1681
chr2:221792934	3.42451	-0.480305	20.3978	2.1507e-47	5.1775e-46	97.1675
chr19:49688073	-1.70476	0.347988	-20.3978	2.15078e-47	5.17767e-46	97.1675
chr1:3121147	1.93439	2.25646	20.3977	2.15189e-47	5.18034e-46	97.167
chr12:55843257	2.28439	0.889878	20.3977	2.15216e-47	5.18095e-46	97.1669
chr5:10333190	2.47878	-3.02037	20.3977	2.15258e-47	5.18195e-46	97.1667
chr7:1082353	3.48646	-0.565183	20.3977	2.15292e-47	5.18275e-46	97.1665
chr10:93947194	3.8172	-1.43311	20.3976	2.15387e-47	5.18501e-46	97.1661
chr14:36585336	-3.005	0.598841	-20.3975	2.1543e-47	5.18605e-46	97.1659
chr4:183823669	3.16646	-1.72323	20.3974	2.15582e-47	5.18969e-46	97.1652
chr17:77099323	-3.08561	0.977805	-20.3974	2.15603e-47	5.19018e-46	97.1651
chr9:127809456	3.31232	-1.74104	20.3974	2.15608e-47	5.19027e-46	97.165
chr14:94771408	-2.57317	-1.79012	-20.3974	2.15615e-47	5.19041e-46	97.165
chr2:241617442	-1.97878	-1.7328	-20.3973	2.15716e-47	5.19283e-46	97.1645
chr12:124701376	3.70646	-1.62665	20.3973	2.15744e-47	5.19348e-46	97.1644
chr17:63715317	2.2661	0.286098	20.3973	2.15803e-47	5.19489e-46	97.1641
chr12:80709994	2.96976	-1.55378	20.3972	2.15861e-47	5.19627e-46	97.1639
chr14:101457902	-2.2061	-0.631585	-20.3972	2.15872e-47	5.19651e-46	97.1638
chr17:843372	-2.58768	0.636037	-20.3972	2.1588e-47	5.1967e-46	97.1638
chr2:40453384	2.29207	0.523476	20.3972	2.1591e-47	5.1974e-46	97.1636
chr13:49222352	2.41561	1.71756	20.3972	2.15922e-47	5.19767e-46	97.1636
chr7:151082302	2.6911	0.0916463	20.3972	2.15929e-47	5.19782e-46	97.1635
chr17:43661524	-2.65866	-0.00945122	-20.3971	2.1594e-47	5.19806e-46	97.1635
chr12:101919378	-2.45244	2.50902	-20.3971	2.15994e-47	5.19934e-46	97.1632
chr22:37002584	2.94244	-0.320976	20.3971	2.16059e-47	5.2009e-46	97.1629
chr11:16603668	1.95634	1.86768	20.397	2.16081e-47	5.20141e-46	97.1628
chr12:124325346	2.6439	0.660122	20.3969	2.1623e-47	5.20498e-46	97.1621
chr2:156700850	1.89902	-0.0562195	20.3968	2.1634e-47	5.20759e-46	97.1616
chr8:100619085	2.39207	2.09116	20.3968	2.16382e-47	5.20859e-46	97.1614
chr7:105389721	2.02268	1.695	20.3967	2.16461e-47	5.21049e-46	97.1611
chr2:102121387	2.25085	1.13384	20.3967	2.16475e-47	5.2108e-46	97.161
chr14:24316162	3.12695	-1.20457	20.3966	2.16609e-47	5.21399e-46	97.1604
chr4:8309312	2.27183	-2.10311	20.3966	2.16616e-47	5.21415e-46	97.1604
chr7:46714470	2.22598	2.16726	20.3966	2.16649e-47	5.21493e-46	97.1602
chr3:158731708	2.25134	-0.909329	20.3966	2.16672e-47	5.21546e-46	97.1601
chr1:32180902	2.36854	-2.08927	20.3965	2.16712e-47	5.21641e-46	97.1599
chr1:203151065	2.66732	0.347073	20.3965	2.16729e-47	5.2168e-46	97.1598
chr11:13962304	2.03902	-0.0158537	20.3965	2.16784e-47	5.2181e-46	97.1596
chr6:5969110	-2.53841	-1.49628	-20.3965	2.16809e-47	5.21868e-46	97.1595
chr11:120565632	2.37098	0.186098	20.3965	2.16811e-47	5.21872e-46	97.1595
chr5:79854230	2.47634	-1.07317	20.3965	2.16829e-47	5.21913e-46	97.1594
chr17:50469281	-2.89671	-2.53543	-20.3964	2.16909e-47	5.22105e-46	97.159
chr17:4969243	3.20963	-0.640061	20.3964	2.16955e-47	5.22213e-46	97.1588
chr17:81869684	2.38427	-2.17811	20.3963	2.17008e-47	5.2234e-46	97.1586
chr19:10755252	3.9378	-2.08232	20.3962	2.17138e-47	5.2265e-46	97.158
chr17:49914244	2.26573	1.00189	20.3961	2.17233e-47	5.22877e-46	97.1575
chr14:102911699	2.2161	0.894756	20.3961	2.17341e-47	5.23136e-46	97.157
chr3:13053333	1.97646	1.30896	20.396	2.17398e-47	5.2327e-46	97.1568
chr4:173531339	-2.0028	-2.53006	-20.396	2.17449e-47	5.23391e-46	97.1565
chr8:102738906	2.76476	0.322622	20.396	2.17466e-47	5.23432e-46	97.1564
chr5:154198377	-4.20463	1.51146	-20.3959	2.17539e-47	5.23605e-46	97.1561
chr18:35508218	3.6822	-1.75927	20.3959	2.17559e-47	5.2365e-46	97.156
chr17:50551036	2.96366	-1.75646	20.3959	2.17581e-47	5.23701e-46	97.1559
chr22:20245240	-2.9789	0.0259146	-20.3958	2.17633e-47	5.23825e-46	97.1557
chr16:56245272	2.45268	1.28976	20.3958	2.17649e-47	5.23863e-46	97.1556
chrX:119757718	2.71341	-0.13122	20.3958	2.17673e-47	5.23918e-46	97.1555
chr19:996082	2.46402	-0.222866	20.3958	2.17726e-47	5.24043e-46	97.1553
chr2:30694026	1.9372	1.75445	20.3957	2.17734e-47	5.24061e-46	97.1552
chr8:51525896	2.25549	-2.27409	20.3957	2.17805e-47	5.2423e-46	97.1549
chr2:19355762	4.01073	-1.73976	20.3956	2.17915e-47	5.24493e-46	97.1544
chr13:112487309	-2.54805	2.36512	-20.3956	2.17956e-47	5.2459e-46	97.1542
chr12:75817175	2.52329	-2.24055	20.3955	2.18001e-47	5.24697e-46	97.154
chr2:230956570	1.86293	1.76488	20.3954	2.18139e-47	5.25028e-46	97.1534
chr2:235508872	-2.87024	1.59256	-20.3954	2.18148e-47	5.25047e-46	97.1533
chr10:116757406	2.18585	1.65659	20.3953	2.18249e-47	5.25288e-46	97.1529
chr21:46622383	-2.84561	-1.05476	-20.3953	2.18254e-47	5.25297e-46	97.1528
chr4:134202301	-2.2111	-1.8125	-20.3953	2.18265e-47	5.25324e-46	97.1528
chr14:61706703	2.80573	1.06067	20.3953	2.18276e-47	5.25348e-46	97.1527
chr5:2008299	-2.79305	-1.05348	-20.3953	2.18297e-47	5.25396e-46	97.1526
chr19:35777424	3.32927	-0.724878	20.3953	2.18353e-47	5.2553e-46	97.1524
chr9:137054893	2.70866	1.22896	20.3953	2.1836e-47	5.25544e-46	97.1523
chr14:100693215	3.72122	-1.60732	20.3952	2.18394e-47	5.25625e-46	97.1522
chr14:105479348	2.5311	0.00445122	20.3952	2.18401e-47	5.25639e-46	97.1522
chr10:123945724	1.83183	-0.824207	20.3952	2.18421e-47	5.25687e-46	97.1521
chr11:94574804	3.13841	-2.11335	20.3952	2.18435e-47	5.25719e-46	97.152
chr3:47028241	2.77012	-0.12689	20.3952	2.18436e-47	5.25719e-46	97.152
chr3:195083272	1.93817	2.40957	20.3952	2.18437e-47	5.25719e-46	97.152
chr3:56800646	3.02695	-0.232988	20.3952	2.18454e-47	5.25757e-46	97.1519
chr6:41407203	3.78183	-1.47616	20.3951	2.18558e-47	5.26007e-46	97.1514
chr7:70952484	2.05402	-0.336402	20.3951	2.18602e-47	5.26111e-46	97.1512
chr16:555346	-3.13549	1.82079	-20.395	2.18699e-47	5.26343e-46	97.1508
chr16:85510092	2.5089	1.51799	20.395	2.18711e-47	5.2637e-46	97.1507
chr11:35539835	2.29146	1.45329	20.395	2.18713e-47	5.26372e-46	97.1507
chr12:121453026	2.3139	2.19549	20.395	2.18719e-47	5.26385e-46	97.1507
chr19:12847994	2.02329	-2.17128	20.395	2.18737e-47	5.26426e-46	97.1506
chr6:134177947	-2.78695	0.254817	-20.395	2.18747e-47	5.26448e-46	97.1506
chr16:85640705	-3.97939	1.37287	-20.395	2.18754e-47	5.26464e-46	97.1505
chr1:25199444	2.41732	-0.32878	20.3949	2.18786e-47	5.26539e-46	97.1504
chr6:33421394	2.53988	0.467012	20.3949	2.18836e-47	5.26657e-46	97.1502
chr9:131228366	-2.855	1.60482	-20.3949	2.18836e-47	5.26657e-46	97.1502
chr14:92515249	2.61305	-1.37591	20.3948	2.18894e-47	5.26793e-46	97.1499
chr16:12059177	2.33256	2.05152	20.3948	2.18917e-47	5.26847e-46	97.1498
chr16:74449852	2.13463	2.12134	20.3948	2.18923e-47	5.26859e-46	97.1498
chr13:98910582	-2.79195	-0.891829	-20.3948	2.18974e-47	5.26981e-46	97.1495
chr1:206684234	1.9722	0.955122	20.3947	2.19056e-47	5.27176e-46	97.1492
chr7:111728798	2.1328	1.54384	20.3947	2.19088e-47	5.27252e-46	97.149
chr19:35759091	2.70402	0.9875	20.3947	2.19129e-47	5.27348e-46	97.1488
chr1:248825353	2.00183	-1.54384	20.3946	2.19205e-47	5.2753e-46	97.1485
chr6:44053603	2.24537	1.04268	20.3946	2.19234e-47	5.27598e-46	97.1483
chr13:51638433	2.40854	1.17451	20.3946	2.1925e-47	5.27633e-46	97.1483
chr10:87660897	2.73207	-1.07652	20.3946	2.19254e-47	5.27641e-46	97.1483
chr19:47510158	-3.48402	1.44177	-20.3945	2.19337e-47	5.27839e-46	97.1479
chr4:656983	2.88037	-0.781402	20.3945	2.19343e-47	5.27852e-46	97.1479
chr18:79575238	-3.13463	-0.674634	-20.3945	2.19353e-47	5.27875e-46	97.1478
chr5:172620493	3.14415	-0.669024	20.3945	2.1939e-47	5.27961e-46	97.1476
chr1:228008553	2.63573	-2.85482	20.3944	2.19438e-47	5.28076e-46	97.1474
chr1:151826306	2.53451	-1.2803	20.3944	2.19484e-47	5.28185e-46	97.1472
chr5:135490910	3.73854	-1.25061	20.3944	2.1951e-47	5.28245e-46	97.1471
chr16:45716	-3.54317	1.97354	-20.3943	2.1955e-47	5.28339e-46	97.1469
chr10:8056114	4.24427	-2.0536	20.3943	2.19609e-47	5.2848e-46	97.1466
chr6:42742344	-2.07134	-0.803841	-20.3942	2.19695e-47	5.28683e-46	97.1462
chr5:61658772	2.34171	-2.22061	20.3941	2.1986e-47	5.2908e-46	97.1455
chr8:143174232	-3.05671	2.45213	-20.3941	2.19898e-47	5.2917e-46	97.1453
chr2:231921633	2.15	1.49329	20.394	2.19962e-47	5.29321e-46	97.145
chr4:2245289	-2.55659	1.4928	-20.394	2.20034e-47	5.29492e-46	97.1447
chr8:127950535	2.21866	1.00774	20.3939	2.20131e-47	5.29725e-46	97.1443
chr19:48630428	2.73378	-0.931768	20.3939	2.20168e-47	5.29812e-46	97.1441
chr7:76409890	3.13134	0.18372	20.3939	2.20174e-47	5.29824e-46	97.1441
chr2:19355800	4.12415	-1.74244	20.3938	2.20185e-47	5.29849e-46	97.144
chr2:217898144	-3.63512	1.6289	-20.3938	2.20194e-47	5.29869e-46	97.144
chr20:54067450	-3.57707	2.1111	-20.3938	2.20214e-47	5.29916e-46	97.1439
chr22:46111925	2.6478	-1.93695	20.3938	2.20244e-47	5.29986e-46	97.1437
chr16:67964269	2.10488	2.29829	20.3938	2.20264e-47	5.30031e-46	97.1437
chr9:129580102	-2.57232	0.455915	-20.3938	2.20277e-47	5.30061e-46	97.1436
chr6:100469236	-2.04768	-2.80348	-20.3937	2.20357e-47	5.30252e-46	97.1432
chr3:32819130	2.78049	-2.03341	20.3937	2.20382e-47	5.30311e-46	97.1431
chr8:36881596	2.10463	1.56159	20.3936	2.20442e-47	5.30453e-46	97.1428
chr8:69710916	2.19939	2.15957	20.3936	2.20458e-47	5.30489e-46	97.1428
chr11:83286651	2.61415	-1.70159	20.3936	2.20467e-47	5.3051e-46	97.1427
chr21:36126877	-3.23829	2.13171	-20.3936	2.20511e-47	5.30613e-46	97.1425
chr1:155197134	3.59646	-1.08018	20.3936	2.20533e-47	5.30665e-46	97.1424
chr22:41862544	-2.34549	-1.36348	-20.3936	2.20542e-47	5.30685e-46	97.1424
chr7:6165354	3.05366	1.50915	20.3935	2.20609e-47	5.30844e-46	97.1421
chr3:12935629	1.94537	1.07183	20.3935	2.20671e-47	5.3099e-46	97.1418
chr6:3535820	2.56707	1.86171	20.3935	2.20677e-47	5.31004e-46	97.1418
chr8:40978413	3.09671	-0.7475	20.3934	2.20739e-47	5.3115e-46	97.1415
chr17:76137918	4.3828	-1.07579	20.3934	2.20776e-47	5.31239e-46	97.1413
chr10:13971708	2.61146	-0.746951	20.3934	2.20793e-47	5.31278e-46	97.1413
chr12:121578438	3.86317	-1.4878	20.3933	2.20837e-47	5.3138e-46	97.1411
chr13:29524231	-3.57671	2.19213	-20.3933	2.20866e-47	5.31448e-46	97.1409
chr16:14337433	2.70707	-0.179024	20.3933	2.20875e-47	5.31469e-46	97.1409
chr11:62480885	2.67878	-1.4422	20.3933	2.2089e-47	5.31504e-46	97.1408
chr12:106600681	1.8839	0.822195	20.3931	2.21109e-47	5.32027e-46	97.1398
chr1:50475603	2.00049	2.13634	20.3931	2.2111e-47	5.3203e-46	97.1398
chr2:233084520	-3.5139	0.649512	-20.3931	2.21139e-47	5.32097e-46	97.1397
chr15:62978388	2.30512	1.7872	20.3931	2.21219e-47	5.32288e-46	97.1393
chr7:4245621	2.5572	1.41555	20.393	2.21233e-47	5.3232e-46	97.1393
chr1:150982308	3.70037	-2.03262	20.393	2.21242e-47	5.3234e-46	97.1392
chr12:19128175	2.43988	1.90201	20.393	2.21253e-47	5.32365e-46	97.1392
chr11:66950267	3.02085	-2.27189	20.3929	2.21381e-47	5.3267e-46	97.1386
chr12:122841450	3.60061	-1.25384	20.3929	2.21404e-47	5.32724e-46	97.1385
chrX:375773	-3.10988	1.97628	-20.3929	2.21469e-47	5.32878e-46	97.1382
chr5:8650551	1.90122	2.22073	20.3929	2.21481e-47	5.32906e-46	97.1381
chr2:234437984	-3.58695	1.55274	-20.3928	2.21495e-47	5.32937e-46	97.1381
chr2:99578948	2.63439	2.22061	20.3928	2.215e-47	5.32948e-46	97.1381
chr2:73044755	-2.86085	1.90872	-20.3928	2.21513e-47	5.32976e-46	97.138
chr3:64173840	2.23854	2.26171	20.3928	2.21601e-47	5.33186e-46	97.1376
chr16:4511139	3.18	-1.56293	20.3927	2.21702e-47	5.33428e-46	97.1371
chr1:228212022	2.12695	2.01091	20.3926	2.21756e-47	5.33556e-46	97.1369
chr3:52406421	-4.04963	1.68372	-20.3926	2.21775e-47	5.33599e-46	97.1368
chr8:130445241	3.4022	-1.15256	20.3926	2.21798e-47	5.33654e-46	97.1367
chr11:44313722	-1.895	-2.34335	-20.3926	2.21846e-47	5.33766e-46	97.1365
chrX:153784301	2.19037	1.40799	20.3926	2.21857e-47	5.33791e-46	97.1365
chr16:88805450	-2.17415	2.48232	-20.3925	2.2193e-47	5.33965e-46	97.1361
chr14:94771427	-3.0772	0.429451	-20.3925	2.21948e-47	5.34007e-46	97.136
chr6:24687185	-3.41634	1.2372	-20.3925	2.21956e-47	5.34024e-46	97.136
chr1:42206269	3.81195	-1.21817	20.3925	2.21962e-47	5.34036e-46	97.136
chr14:94610916	2.7128	0.194695	20.3925	2.21973e-47	5.34062e-46	97.1359
chr19:1082973	2.57671	1.79494	20.3923	2.22137e-47	5.34455e-46	97.1352
chr16:1885057	2.21988	0.900549	20.3923	2.22227e-47	5.34668e-46	97.1348
chr16:72819614	3.51366	-1.42976	20.3923	2.22231e-47	5.34677e-46	97.1348
chr8:143721436	2.54537	0.723171	20.3922	2.22296e-47	5.3483e-46	97.1345
chr8:23304230	2.77537	-1.89354	20.3922	2.22301e-47	5.34841e-46	97.1345
chr10:75399213	3.86622	-1.42104	20.3921	2.22399e-47	5.35076e-46	97.134
chr3:125010516	-3.71122	1.47671	-20.3921	2.22419e-47	5.35122e-46	97.1339
chr8:22050832	3.28927	-0.106098	20.3921	2.22469e-47	5.35239e-46	97.1337
chr12:131004169	-2.18244	1.51207	-20.3921	2.22484e-47	5.35273e-46	97.1336
chr7:6154867	2.65122	1.81146	20.392	2.22547e-47	5.35423e-46	97.1333
chr15:78812076	-2.42024	0.00597561	-20.392	2.22551e-47	5.35432e-46	97.1333
chr19:42134011	1.7411	2.02433	20.392	2.22561e-47	5.35455e-46	97.1333
chr5:67267847	3.2228	-0.139695	20.392	2.22583e-47	5.35505e-46	97.1332
chr7:67619392	2.21415	-2.76122	20.392	2.22653e-47	5.35671e-46	97.1329
chr8:73358676	-4.05915	1.78372	-20.3919	2.22679e-47	5.35733e-46	97.1327
chr11:9121055	2.22037	0.924207	20.3919	2.22696e-47	5.3577e-46	97.1327
chr2:240441507	-3.64829	1.63073	-20.3919	2.22728e-47	5.35846e-46	97.1325
chr8:640684	-3.14232	2.00372	-20.3919	2.22733e-47	5.35856e-46	97.1325
chr14:99242212	-3.04037	-0.540183	-20.3919	2.22742e-47	5.35876e-46	97.1325
chr4:168843860	-3.37366	1.9439	-20.3919	2.22744e-47	5.3588e-46	97.1325
chr5:72510935	3.4828	-0.6525	20.3918	2.22823e-47	5.36067e-46	97.1321
chr14:38207590	2.50451	-2.09909	20.3918	2.22874e-47	5.36187e-46	97.1319
chr4:75515113	2.23512	-2.52159	20.3918	2.22882e-47	5.36205e-46	97.1318
chr19:55640569	2.61366	-2.695	20.3918	2.229e-47	5.36247e-46	97.1318
chr17:56724788	2.4778	1.98622	20.3917	2.22982e-47	5.36442e-46	97.1314
chr5:173744768	2.46659	-0.264634	20.3916	2.23125e-47	5.36784e-46	97.1308
chr19:7924819	2.59049	-1.90768	20.3916	2.23137e-47	5.36812e-46	97.1307
chr6:104771340	2.17329	0.14372	20.3915	2.23187e-47	5.3693e-46	97.1305
chr11:83070439	2.76902	-1.9639	20.3915	2.23214e-47	5.36992e-46	97.1304
chr2:45823872	-3.71854	1.725	-20.3915	2.23217e-47	5.36999e-46	97.1303
chr4:152607088	2.93073	-1.75683	20.3915	2.2331e-47	5.3722e-46	97.1299
chr4:121217641	3.63927	-1.78744	20.3915	2.23311e-47	5.3722e-46	97.1299
chr9:133054914	2.48963	2.05811	20.3914	2.23406e-47	5.37447e-46	97.1295
chr4:183700569	3.24317	1.74195	20.3914	2.23441e-47	5.37529e-46	97.1293
chr13:47168129	-3.41951	1.21707	-20.3913	2.23451e-47	5.37551e-46	97.1293
chr5:17119982	-2.20744	2.04043	-20.3913	2.23456e-47	5.37563e-46	97.1293
chr9:127527205	3.30976	0.864756	20.3913	2.23471e-47	5.37598e-46	97.1292
chr8:96150216	-2.16793	-0.29189	-20.3913	2.23541e-47	5.37763e-46	97.1289
chr18:79458290	2.25402	1.8497	20.3913	2.23544e-47	5.37769e-46	97.1289
chr2:1728756	3.42659	-0.595732	20.3912	2.23662e-47	5.38051e-46	97.1283
chr9:130894093	-4.18024	1.54268	-20.3912	2.23674e-47	5.38078e-46	97.1283
chr8:27993678	3.49854	-1.91756	20.3911	2.23716e-47	5.38177e-46	97.1281
chr21:35343661	-2.29159	2.46226	-20.3911	2.23726e-47	5.38198e-46	97.1281
chr17:48472080	3.36854	-0.625	20.3911	2.23793e-47	5.38358e-46	97.1278
chr1:27351046	3.57317	-1.95134	20.391	2.23847e-47	5.38487e-46	97.1275
chr3:28847465	2.89951	1.16024	20.391	2.23904e-47	5.38622e-46	97.1273
chr3:15794431	3.23451	-2.24079	20.391	2.23924e-47	5.38667e-46	97.1272
chr11:65443870	2.57232	0.0640854	20.391	2.2393e-47	5.38681e-46	97.1271
chr6:97145651	-3.7122	1.98134	-20.391	2.23944e-47	5.38711e-46	97.1271
chr1:11858931	2.01341	-3.01549	20.391	2.23954e-47	5.38735e-46	97.127
chr12:95838294	-3.7778	0.399512	-20.391	2.23962e-47	5.38752e-46	97.127
chr2:12486396	3.1461	-1.73122	20.3909	2.24009e-47	5.38862e-46	97.1268
chr16:87853296	3.75988	-1.2375	20.3909	2.24048e-47	5.38954e-46	97.1266
chr4:100191516	2.53951	-0.532683	20.3909	2.24051e-47	5.3896e-46	97.1266
chr19:17998482	2.575	0.34872	20.3909	2.2411e-47	5.39099e-46	97.1263
chr14:104978972	2.21268	-2.25866	20.3908	2.24144e-47	5.3918e-46	97.1262
chr2:86290796	3.06854	-0.798415	20.3908	2.24153e-47	5.39199e-46	97.1262
chr12:131203112	2.35037	-0.0575	20.3908	2.2421e-47	5.39335e-46	97.1259
chr17:737819	-3.62195	1.89537	-20.3908	2.24217e-47	5.3935e-46	97.1259
chr4:796013	2.43585	-2.46415	20.3907	2.24326e-47	5.39611e-46	97.1254
chr3:126747151	1.995	2.36909	20.3906	2.24384e-47	5.39747e-46	97.1251
chr19:13253266	2.50049	0.306463	20.3906	2.24404e-47	5.39794e-46	97.125
chr6:110096936	-2.34183	-2.11872	-20.3906	2.24407e-47	5.398e-46	97.125
chr17:16286783	2.65341	-0.687317	20.3905	2.24556e-47	5.40157e-46	97.1244
chr17:76137977	3.96354	-1.28128	20.3905	2.24611e-47	5.40287e-46	97.1241
chr3:123383618	2.31	0.965	20.3904	2.24678e-47	5.40445e-46	97.1238
chr9:99170442	3.63963	-1.06177	20.3904	2.24764e-47	5.40651e-46	97.1234
chr19:1496428	3.6378	-1.55537	20.3903	2.24813e-47	5.40767e-46	97.1232
chr1:110100911	3.18037	0.0220122	20.3903	2.24891e-47	5.40952e-46	97.1229
chr9:127473788	2.11768	1.32713	20.3902	2.24946e-47	5.41083e-46	97.1226
chr3:53170351	-2.88573	0.309695	-20.3902	2.25028e-47	5.41278e-46	97.1223
chr2:10042216	2.04683	2.20476	20.3902	2.25032e-47	5.41286e-46	97.1222
chr11:67275967	2.44793	-0.689085	20.3901	2.25037e-47	5.41297e-46	97.1222
chr20:54071903	2.3461	1.98793	20.3901	2.2514e-47	5.41542e-46	97.1218
chr14:93985128	2.42024	-1.3989	20.39	2.25191e-47	5.41662e-46	97.1215
chr11:2575252	-3.91866	1.48226	-20.39	2.2527e-47	5.41852e-46	97.1212
chr19:45385711	-2.24598	-2.10506	-20.39	2.25272e-47	5.41855e-46	97.1212
chr15:26052406	3.05476	-1.62409	20.3899	2.25312e-47	5.41949e-46	97.121
chr12:62152402	1.75866	0.460793	20.3899	2.25376e-47	5.42101e-46	97.1207
chr21:44967168	-3.00537	2.16402	-20.3899	2.25412e-47	5.42186e-46	97.1205
chr3:123037020	-3.11329	0.334939	-20.3898	2.25527e-47	5.42461e-46	97.12
chr17:7380460	2.53049	-0.930976	20.3897	2.25643e-47	5.42737e-46	97.1195
chr17:78040839	-2.90695	0.409695	-20.3897	2.25654e-47	5.42762e-46	97.1195
chr16:53502019	3.46878	-1.36537	20.3897	2.25663e-47	5.42782e-46	97.1194
chr1:22216640	2.0978	1.32683	20.3895	2.25872e-47	5.43282e-46	97.1185
chr9:89418777	-2.75329	1.2575	-20.3895	2.25886e-47	5.43314e-46	97.1184
chr7:1098539	2.41085	2.46433	20.3895	2.2593e-47	5.43419e-46	97.1182
chr2:232488394	2.78451	-0.927988	20.3895	2.25957e-47	5.43482e-46	97.1181
chr22:27124767	-3.27707	0.441098	-20.3895	2.25963e-47	5.43493e-46	97.1181
chr12:123097785	1.99634	2.1011	20.3894	2.26043e-47	5.43685e-46	97.1177
chr5:149665584	2.12488	0.964634	20.3894	2.26062e-47	5.43729e-46	97.1177
chr1:2291234	-3.37585	0.427073	-20.3893	2.26127e-47	5.43882e-46	97.1174
chr3:190387820	2.74012	1.94311	20.3893	2.26156e-47	5.43951e-46	97.1172
chr16:565001	2.04329	0.152622	20.3893	2.26194e-47	5.44039e-46	97.1171
chr3:118772271	2.55866	0.1725	20.3893	2.26227e-47	5.44118e-46	97.1169
chr14:94936798	-3.7711	1.24957	-20.3892	2.26245e-47	5.44158e-46	97.1169
chr11:63916334	2.10561	-2.515	20.3892	2.26305e-47	5.44301e-46	97.1166
chr1:151132476	3.83195	-0.815976	20.3892	2.26308e-47	5.44306e-46	97.1166
chr4:2061309	3.24646	-1.48433	20.3892	2.26331e-47	5.4436e-46	97.1165
chr22:37983894	3.74573	-1.15421	20.3891	2.26433e-47	5.44603e-46	97.116
chr9:137136465	1.96939	-2.07921	20.3891	2.26454e-47	5.44652e-46	97.1159
chr16:87543658	2.1361	1.60732	20.3891	2.26457e-47	5.44657e-46	97.1159
chr2:96471073	2.31598	0.589695	20.389	2.26525e-47	5.44819e-46	97.1156
chr10:33143496	2.86268	-1.95512	20.389	2.26553e-47	5.44884e-46	97.1155
chr7:151687774	3.26122	-1.72244	20.389	2.26579e-47	5.44944e-46	97.1154
chr2:19353917	2.84756	-2.03805	20.3889	2.26646e-47	5.45105e-46	97.1151
chrX:153940451	2.27756	1.15878	20.3889	2.26657e-47	5.45128e-46	97.115
chr19:899652	2.09951	0.778049	20.3889	2.2667e-47	5.4516e-46	97.115
chr11:117279986	2.51159	0.673232	20.3889	2.26679e-47	5.45179e-46	97.1149
chr14:77009545	2.21268	2.29561	20.3889	2.26701e-47	5.4523e-46	97.1148
chr4:10165238	1.85512	2.30463	20.3889	2.26723e-47	5.45281e-46	97.1147
chr3:85560498	-3.7389	1.46738	-20.3889	2.26724e-47	5.45281e-46	97.1147
chr15:79209126	-2.94951	1.82171	-20.3889	2.26741e-47	5.4532e-46	97.1147
chr18:76992353	3.52354	0.327744	20.3889	2.2676e-47	5.45363e-46	97.1146
chr6:55326745	2.43549	1.29933	20.3888	2.26774e-47	5.45395e-46	97.1145
chr10:1360732	3.69573	-1.48287	20.3888	2.26796e-47	5.45447e-46	97.1144
chr6:134909932	2.72293	-0.913537	20.3887	2.26962e-47	5.45843e-46	97.1137
chr17:80105968	-3.24293	0.429024	-20.3887	2.27007e-47	5.4595e-46	97.1135
chr1:92031122	-2.08317	-2.37902	-20.3886	2.27046e-47	5.46041e-46	97.1133
chr11:2141366	2.5778	-2.74768	20.3886	2.27111e-47	5.46196e-46	97.113
chr16:85635855	-2.71146	1.19854	-20.3886	2.27123e-47	5.46224e-46	97.113
chr1:167790569	3.71573	-0.604451	20.3886	2.27145e-47	5.46274e-46	97.1129
chr22:19737000	2.36463	1.21268	20.3885	2.27219e-47	5.4645e-46	97.1126
chr10:129034112	-3.49732	0.660244	-20.3885	2.27222e-47	5.46456e-46	97.1125
chr3:138457273	2.15793	0.072622	20.3885	2.27226e-47	5.46462e-46	97.1125
chr20:57264131	-1.93817	-1.28628	-20.3885	2.27273e-47	5.46575e-46	97.1123
chr14:75566582	3.10171	-1.375	20.3884	2.27332e-47	5.46715e-46	97.1121
chr16:86906741	3.28061	-1.1075	20.3884	2.27419e-47	5.46922e-46	97.1117
chr6:9503579	2.92756	-2.05549	20.3884	2.27427e-47	5.46941e-46	97.1116
chrX:1598343	2.6411	0.560793	20.3883	2.27447e-47	5.46985e-46	97.1116
chr13:20435817	4.15537	-1.40927	20.3883	2.27448e-47	5.46985e-46	97.1116
chr4:158046430	2.4761	0.458659	20.3883	2.27471e-47	5.47039e-46	97.1115
chr1:202197863	3.64866	-0.795671	20.3883	2.27526e-47	5.47169e-46	97.1112
chr10:99531997	1.84744	1.79616	20.3882	2.27603e-47	5.47354e-46	97.1109
chr2:96524671	2.36561	1.5322	20.3881	2.27716e-47	5.47622e-46	97.1104
chr7:1548915	1.95171	1.14817	20.3881	2.27747e-47	5.47695e-46	97.1102
chr12:25718462	2.07427	2.05909	20.3881	2.27828e-47	5.47889e-46	97.1099
chr11:68437075	2.56268	1.56134	20.388	2.27918e-47	5.48103e-46	97.1095
chr3:126660669	2.35512	1.24341	20.388	2.27973e-47	5.48233e-46	97.1092
chr15:39455633	-2.87232	0.228232	-20.388	2.27973e-47	5.48233e-46	97.1092
chr8:71352388	-3.62659	1.76061	-20.3879	2.27993e-47	5.48278e-46	97.1092
chr17:39601268	3.70537	-1.25695	20.3879	2.28053e-47	5.48419e-46	97.1089
chr17:80427130	2.05317	-2.48085	20.3878	2.2814e-47	5.48627e-46	97.1085
chr8:128043316	2.97402	-0.41628	20.3878	2.28141e-47	5.48629e-46	97.1085
chr2:54479619	3.81415	-1.4789	20.3878	2.28177e-47	5.48714e-46	97.1083
chr11:66316922	2.96207	-1.29079	20.3878	2.28197e-47	5.4876e-46	97.1083
chr11:69115855	3.30939	-1.10213	20.3878	2.28238e-47	5.48857e-46	97.1081
chr17:44354559	3.20037	-2.51165	20.3877	2.2825e-47	5.48884e-46	97.108
chr12:31647083	-2.28293	-0.0213415	-20.3877	2.28266e-47	5.4892e-46	97.108
chr3:45330748	-2.49085	-0.380793	-20.3877	2.28295e-47	5.48988e-46	97.1078
chr1:16019625	2.53354	0.0466463	20.3877	2.28327e-47	5.49063e-46	97.1077
chr1:116123124	2.975	-0.718598	20.3877	2.28355e-47	5.49126e-46	97.1076
chr22:37983264	3.5111	-0.482622	20.3877	2.28355e-47	5.49126e-46	97.1076
chr6:159977542	-3.08878	1.67341	-20.3876	2.28428e-47	5.49299e-46	97.1073
chr2:217574161	2.81963	2.00518	20.3876	2.28513e-47	5.49502e-46	97.1069
chr11:65423400	2.81585	-2.31037	20.3875	2.28531e-47	5.49543e-46	97.1068
chr21:40071064	2.92244	0.90939	20.3875	2.28572e-47	5.49639e-46	97.1066
chr1:908191	2.5339	1.56232	20.3873	2.28786e-47	5.50152e-46	97.1057
chr17:17075358	3.82744	-1.19677	20.3873	2.28843e-47	5.50288e-46	97.1054
chr1:227775039	3.14476	0.933476	20.3873	2.28875e-47	5.50363e-46	97.1053
chr13:112723931	2.22415	1.94902	20.3873	2.28881e-47	5.50376e-46	97.1053
chr12:16359977	2.43744	1.71055	20.3872	2.28936e-47	5.50506e-46	97.105
chr17:1181841	2.88951	-0.845732	20.3872	2.29006e-47	5.50673e-46	97.1047
chr11:64759917	3.22646	-1.32567	20.3872	2.29032e-47	5.50732e-46	97.1046
chr10:77510993	3.94963	-1.26104	20.3871	2.29081e-47	5.50847e-46	97.1044
chr3:181703476	3.69268	-1.89	20.3871	2.29081e-47	5.50847e-46	97.1044
chr12:132459360	3.67854	-0.793049	20.3871	2.29122e-47	5.50943e-46	97.1042
chr8:10813492	2.53256	1.62226	20.3871	2.29161e-47	5.51036e-46	97.104
chr8:9181449	2.53061	-0.0607927	20.3871	2.29187e-47	5.51097e-46	97.1039
chr1:223129767	2.51683	-1.61024	20.387	2.29214e-47	5.5116e-46	97.1038
chr8:11799229	3.42402	-1.01726	20.387	2.29261e-47	5.51271e-46	97.1036
chr22:39685780	2.82146	-2.79549	20.387	2.29279e-47	5.51311e-46	97.1035
chr3:195105457	2.37707	-1.09646	20.387	2.29299e-47	5.51357e-46	97.1034
chr19:14319132	1.94329	-2.59738	20.387	2.29302e-47	5.51362e-46	97.1034
chr7:1546388	-2.77976	0.817561	-20.387	2.2931e-47	5.51381e-46	97.1034
chr1:153174453	-3.1772	0.92628	-20.3869	2.29344e-47	5.5146e-46	97.1032
chr9:124800748	-3.6928	0.872866	-20.3869	2.29405e-47	5.51604e-46	97.103
chr4:80189376	3.7411	-1.5225	20.3868	2.29527e-47	5.51896e-46	97.1024
chr7:103657623	2.53402	-1.96616	20.3868	2.2958e-47	5.52022e-46	97.1022
chr10:70267820	2.05634	-0.846951	20.3868	2.29593e-47	5.52051e-46	97.1022
chr17:17779297	2.1389	2.15518	20.3867	2.29624e-47	5.52123e-46	97.102
chr6:163630318	2.34939	1.5075	20.3867	2.29654e-47	5.52195e-46	97.1019
chr1:204116207	1.93561	2.58866	20.3867	2.29717e-47	5.52344e-46	97.1016
chr11:44303738	-2.37659	-2.26061	-20.3867	2.29728e-47	5.52367e-46	97.1016
chr2:219460516	3.50195	-1.64537	20.3866	2.2973e-47	5.52371e-46	97.1016
chr2:20532672	2.45793	2.52104	20.3866	2.29749e-47	5.52415e-46	97.1015
chr17:80679512	3.00854	-0.939878	20.3866	2.29759e-47	5.52437e-46	97.1014
chr5:137822322	2.10061	-1.37957	20.3866	2.29789e-47	5.52506e-46	97.1013
chr1:19083269	-2.56012	-1.37482	-20.3866	2.29848e-47	5.52648e-46	97.101
chr1:16173101	2.88671	-1.5914	20.3866	2.29851e-47	5.52654e-46	97.101
chr13:26967246	2.06415	1.13512	20.3865	2.2987e-47	5.52696e-46	97.101
chr3:101995860	4.01183	-1.6253	20.3865	2.2987e-47	5.52696e-46	97.101
chr2:43838183	1.99671	1.49506	20.3865	2.29912e-47	5.52794e-46	97.1008
chr19:18382062	3.3228	-1.22628	20.3865	2.29979e-47	5.52953e-46	97.1005
chr1:183184808	2.0228	2.40884	20.3863	2.30145e-47	5.53351e-46	97.0998
chr17:28645865	1.94195	0.527683	20.3863	2.30172e-47	5.53412e-46	97.0996
chr13:110520926	-3.35134	0.893232	-20.3863	2.30176e-47	5.53421e-46	97.0996
chr5:124395494	3.31976	-0.841341	20.3863	2.30187e-47	5.53444e-46	97.0996
chr3:158790903	2.44659	1.47195	20.3863	2.30227e-47	5.53539e-46	97.0994
chr16:12178443	2.06061	-1.17372	20.3863	2.3024e-47	5.53568e-46	97.0993
chr14:89672730	2.48549	-2.14506	20.3863	2.30268e-47	5.53635e-46	97.0992
chr19:2494105	3.55927	-0.525732	20.3862	2.30326e-47	5.53772e-46	97.099
chr19:35434548	-3.73329	0.708598	-20.3862	2.30333e-47	5.53786e-46	97.0989
chr10:1567360	2.01293	1.75939	20.3862	2.30348e-47	5.53821e-46	97.0989
chr2:105145261	2.23939	1.45701	20.3862	2.3039e-47	5.53919e-46	97.0987
chr2:152500969	3.63	0.88939	20.3861	2.30523e-47	5.54238e-46	97.0981
chr17:48809356	-2.11732	-0.735854	-20.386	2.30553e-47	5.54307e-46	97.098
chr1:225462721	-2.75402	2.0825	-20.386	2.30641e-47	5.54518e-46	97.0976
chr3:52205969	-2.88732	1.70171	-20.386	2.30659e-47	5.54559e-46	97.0975
chr5:180491752	-2.26622	-0.756646	-20.386	2.30662e-47	5.54564e-46	97.0975
chr6:130223700	2.83293	1.61366	20.3859	2.30701e-47	5.54656e-46	97.0973
chr1:25562988	-3.25524	1.71311	-20.3859	2.30703e-47	5.54659e-46	97.0973
chr3:58066036	1.92183	0.312622	20.3859	2.30805e-47	5.54903e-46	97.0969
chr10:75399161	3.67159	-2.13457	20.3858	2.30825e-47	5.54949e-46	97.0968
chr14:102050261	-3.06317	2.15915	-20.3858	2.30827e-47	5.54951e-46	97.0968
chr16:17294086	2.06122	1.9728	20.3858	2.30845e-47	5.54992e-46	97.0967
chr4:101345404	2.23134	-3.56957	20.3858	2.30878e-47	5.55069e-46	97.0966
chr9:129834514	2.24268	-2.30061	20.3858	2.30878e-47	5.55069e-46	97.0966
chr1:173426146	2.96378	-1.83957	20.3858	2.30914e-47	5.55153e-46	97.0964
chr22:27797127	2.39232	1.43372	20.3858	2.30939e-47	5.55211e-46	97.0963
chr13:19670308	2.61183	0.356524	20.3857	2.31045e-47	5.55464e-46	97.0959
chr3:17739499	-3.35598	0.763354	-20.3857	2.31069e-47	5.55519e-46	97.0958
chr1:145964197	1.99659	-0.775366	20.3857	2.31082e-47	5.5555e-46	97.0957
chr4:173536540	-3.12829	1.59183	-20.3857	2.31087e-47	5.55559e-46	97.0957
chr7:2532353	-3.30622	0.553841	-20.3856	2.31122e-47	5.55641e-46	97.0955
chr3:181952368	2.16073	1.46378	20.3856	2.31211e-47	5.55852e-46	97.0951
chr13:112826773	2.98573	1.51274	20.3855	2.31289e-47	5.5604e-46	97.0948
chr6:105402293	1.99207	-1.07652	20.3855	2.31321e-47	5.56114e-46	97.0947
chr4:183100865	3.6622	-1.37598	20.3855	2.31326e-47	5.56124e-46	97.0946
chr1:156146747	1.98866	0.178232	20.3854	2.31403e-47	5.56308e-46	97.0943
chr15:75506926	2.00085	1.91274	20.3854	2.31465e-47	5.56454e-46	97.094
chr5:79961969	2.59329	1.18482	20.3853	2.31506e-47	5.56551e-46	97.0939
chr17:47709130	4.06805	-1.17427	20.3853	2.31557e-47	5.56673e-46	97.0936
chr14:76350360	1.81634	-0.99939	20.3853	2.31594e-47	5.56759e-46	97.0935
chr6:90297435	2.43939	-1.43604	20.3853	2.31602e-47	5.56775e-46	97.0934
chr10:129708301	-3.57768	1.62799	-20.3853	2.31612e-47	5.56798e-46	97.0934
chr3:62377101	3.33293	-2.40707	20.3852	2.31705e-47	5.5702e-46	97.093
chr2:87654369	-3.50951	1.75244	-20.3852	2.31726e-47	5.57069e-46	97.0929
chr2:157932640	3.38073	-0.497317	20.3852	2.31739e-47	5.57098e-46	97.0929
chr20:19824019	-2.99061	2.24896	-20.3851	2.31776e-47	5.57185e-46	97.0927
chrX:48685693	2.17159	1.46921	20.3851	2.31801e-47	5.57243e-46	97.0926
chr17:736090	-2.1511	1.71409	-20.3851	2.31859e-47	5.5738e-46	97.0923
chr5:172683451	3.375	-0.161524	20.3851	2.31892e-47	5.57458e-46	97.0922
chr10:454744	1.91976	1.97427	20.3851	2.31899e-47	5.57473e-46	97.0922
chr1:77067870	-3.715	1.19128	-20.385	2.31954e-47	5.57604e-46	97.0919
chr1:76073794	3.45012	-1.96945	20.385	2.32032e-47	5.57788e-46	97.0916
chr7:26153505	2.24756	-1.01439	20.3849	2.3206e-47	5.57853e-46	97.0915
chr7:22570039	-3.4928	0.584939	-20.3849	2.32121e-47	5.57999e-46	97.0912
chr6:30172588	1.90085	0.400793	20.3849	2.32147e-47	5.58059e-46	97.0911
chr9:137199498	2.56195	0.316829	20.3849	2.32155e-47	5.58076e-46	97.0911
chr18:77032545	-3.57695	0.602622	-20.3848	2.32201e-47	5.58185e-46	97.0909
chr16:67169642	2.96817	-2.09579	20.3848	2.32264e-47	5.58335e-46	97.0906
chr11:129418916	2.42244	1.34012	20.3848	2.32281e-47	5.58373e-46	97.0905
chr7:1244890	2.08744	-2.6025	20.3848	2.32304e-47	5.58426e-46	97.0904
chr10:72009317	3.75305	-1.82067	20.3847	2.32388e-47	5.58628e-46	97.0901
chr12:113817032	-2.90854	1.6622	-20.3846	2.32511e-47	5.5892e-46	97.0895
chr1:202312105	-2.23671	-1.75018	-20.3845	2.32599e-47	5.5913e-46	97.0891
chr22:29308338	-3.30829	1.85439	-20.3845	2.32618e-47	5.59174e-46	97.0891
chr11:69667772	-2.6422	2.26463	-20.3845	2.32631e-47	5.59203e-46	97.089
chr17:44259262	-2.64939	-0.227988	-20.3844	2.32788e-47	5.5958e-46	97.0883
chr15:90004801	3.96988	-2.29177	20.3844	2.32824e-47	5.59663e-46	97.0882
chr1:3387504	2.40171	0.996463	20.3844	2.3284e-47	5.59699e-46	97.0881
chr13:44373405	3.12366	-1.23768	20.3844	2.32863e-47	5.59754e-46	97.088
chr15:51869155	3.55	-0.99439	20.3843	2.32879e-47	5.5979e-46	97.0879
chr5:16809314	-2.84451	2.35372	-20.3843	2.32895e-47	5.59827e-46	97.0879
chr18:63423227	2.38805	-1.64256	20.3843	2.32908e-47	5.59856e-46	97.0878
chr14:84825722	1.93561	1.95159	20.3843	2.3291e-47	5.59858e-46	97.0878
chr6:3284792	-2.7078	2.22976	-20.3843	2.32915e-47	5.59868e-46	97.0878
chr2:71619250	1.97561	-0.00304878	20.3843	2.32931e-47	5.59905e-46	97.0877
chr12:63890007	2.29939	1.69543	20.3843	2.32952e-47	5.59953e-46	97.0876
chrX:68695624	2.11134	0.987134	20.3843	2.32968e-47	5.59991e-46	97.0876
chr14:101442445	1.8011	0.0837195	20.3843	2.32989e-47	5.60038e-46	97.0875
chr5:103529095	2.27549	1.44348	20.3842	2.33032e-47	5.60141e-46	97.0873
chr6:52009682	2.02146	1.01817	20.3842	2.33039e-47	5.60155e-46	97.0873
chr8:144505017	-2.08598	2.13652	-20.3841	2.33151e-47	5.60423e-46	97.0868
chr11:61777807	-2.44829	-0.0352439	-20.3841	2.3316e-47	5.60442e-46	97.0867
chr17:50469486	-2.45963	-1.84567	-20.3841	2.33274e-47	5.60714e-46	97.0862
chr13:73695593	2.28659	2.62573	20.384	2.33298e-47	5.60769e-46	97.0861
chr18:25828032	3.16256	-1.56238	20.384	2.33319e-47	5.60819e-46	97.0861
chr20:11001814	-3.03402	1.03982	-20.384	2.33381e-47	5.60965e-46	97.0858
chr13:106500596	2.36817	0.664939	20.3839	2.33428e-47	5.61078e-46	97.0856
chr17:63841340	2.58268	-2.09695	20.3839	2.33449e-47	5.61125e-46	97.0855
chr11:31798770	4.26207	-2.10506	20.3838	2.33638e-47	5.61577e-46	97.0847
chr8:11847866	3.36732	0.403902	20.3838	2.33665e-47	5.6164e-46	97.0846
chr10:4475084	2.62402	-1.46701	20.3838	2.33673e-47	5.61659e-46	97.0845
chr21:43332918	2.84378	-0.985183	20.3838	2.33676e-47	5.61662e-46	97.0845
chr1:17240797	2.1461	1.09146	20.3838	2.33684e-47	5.61679e-46	97.0845
chr1:158019154	2.49756	-0.027561	20.3837	2.33707e-47	5.61733e-46	97.0844
chr17:6455042	2.37561	-1.85317	20.3837	2.33724e-47	5.61774e-46	97.0843
chr7:128351155	2.32854	-0.528537	20.3837	2.33793e-47	5.61936e-46	97.084
chr19:53824526	-3.28976	0.761585	-20.3837	2.33823e-47	5.62006e-46	97.0839
chr18:63490312	2.59244	1.92402	20.3836	2.33895e-47	5.62179e-46	97.0836
chr13:99617551	2.42049	-1.36707	20.3836	2.33918e-47	5.6223e-46	97.0835
chr7:1460557	-2.16415	-1.05293	-20.3835	2.33997e-47	5.62419e-46	97.0832
chr1:245762648	3.05146	-0.844146	20.3835	2.34055e-47	5.62556e-46	97.0829
chr12:111505870	-2.21146	1.81963	-20.3835	2.3408e-47	5.62614e-46	97.0828
chr19:40312741	-2.75598	0.147744	-20.3835	2.34104e-47	5.6267e-46	97.0827
chr5:6875605	2.99317	-0.0865854	20.3834	2.3421e-47	5.62924e-46	97.0822
chr9:134253198	2.28037	1.40982	20.3834	2.34213e-47	5.62928e-46	97.0822
chr3:66629874	1.78378	1.79921	20.3833	2.34262e-47	5.63044e-46	97.082
chr17:17015083	2.77866	-1.78372	20.3833	2.34269e-47	5.6306e-46	97.082
chr17:21200414	1.7889	1.21811	20.3833	2.34335e-47	5.63216e-46	97.0817
chr9:109422741	3.17183	-1.75713	20.3833	2.34367e-47	5.6329e-46	97.0816
chr5:14226484	2.29744	2.22945	20.3832	2.34384e-47	5.6333e-46	97.0815
chr16:23301644	2.36146	-1.10061	20.3832	2.34409e-47	5.63387e-46	97.0814
chr17:9024554	-2.95195	-0.300366	-20.3832	2.34499e-47	5.63602e-46	97.081
chr6:10417258	3.92451	-2.1775	20.3832	2.34512e-47	5.63629e-46	97.081
chr1:32274950	2.72341	0.558537	20.3832	2.34512e-47	5.63629e-46	97.081
chr11:1918635	-2.71622	2.38811	-20.3831	2.34581e-47	5.63793e-46	97.0807
chr2:241617435	-2.34561	-1.15134	-20.3831	2.34653e-47	5.63964e-46	97.0804
chr12:6987829	3.51598	-1.42872	20.383	2.34662e-47	5.63985e-46	97.0803
chr9:6955634	-2.51024	0.0808537	-20.383	2.34766e-47	5.64233e-46	97.0799
chr4:156890451	-3.63232	1.81299	-20.383	2.34769e-47	5.64236e-46	97.0799
chr5:135325813	2.24	2.05512	20.383	2.34769e-47	5.64236e-46	97.0799
chr6:53929808	-3.93585	1.57061	-20.3828	2.34945e-47	5.64656e-46	97.0791
chr2:5756319	3.37829	-0.110732	20.3828	2.3496e-47	5.64691e-46	97.079
chr17:3981511	2.65561	-0.713537	20.3828	2.35e-47	5.64784e-46	97.0789
chr2:28438690	3.18805	-0.707195	20.3827	2.35081e-47	5.64977e-46	97.0785
chr10:12602786	-2.36293	1.94232	-20.3827	2.35166e-47	5.6518e-46	97.0782
chr18:55406886	-3.51	1.80671	-20.3827	2.35186e-47	5.65227e-46	97.0781
chr2:3277265	-4.17963	1.75945	-20.3826	2.35225e-47	5.65318e-46	97.0779
chr17:82274501	2.69598	0.273232	20.3826	2.35277e-47	5.6544e-46	97.0777
chr12:52965161	2.99317	-1.84549	20.3826	2.35331e-47	5.65569e-46	97.0775
chr3:12679691	3.02512	-1.71232	20.3825	2.35384e-47	5.65694e-46	97.0772
chr16:85833480	-3.31293	0.40878	-20.3825	2.35392e-47	5.65711e-46	97.0772
chr11:14415355	3.06037	-2.31494	20.3825	2.35422e-47	5.65782e-46	97.0771
chr2:174325792	2.4189	0.0227439	20.3825	2.35432e-47	5.65803e-46	97.077
chr18:26429654	3.49793	-1.31555	20.3824	2.35542e-47	5.66067e-46	97.0766
chr8:143806263	-2.92122	2.32963	-20.3824	2.35572e-47	5.66135e-46	97.0764
chr4:25654514	2.61366	0.276341	20.3824	2.35606e-47	5.66215e-46	97.0763
chr8:65636874	3.21366	-1.61585	20.3823	2.35645e-47	5.66309e-46	97.0761
chr2:46167986	2.2139	2.34561	20.3823	2.35664e-47	5.66353e-46	97.076
chr10:71719938	2.25207	1.09335	20.3823	2.35702e-47	5.66441e-46	97.0759
chrX:40157831	1.98305	0.51128	20.3823	2.35727e-47	5.66499e-46	97.0758
chr15:31325166	-1.69134	0.913841	-20.3823	2.35731e-47	5.66507e-46	97.0758
chr18:45026339	2.37427	0.803476	20.3823	2.35761e-47	5.66576e-46	97.0756
chr15:45660453	3.79268	-1.2328	20.3822	2.35852e-47	5.66793e-46	97.0753
chr1:15604265	-2.22293	2.49927	-20.3821	2.35919e-47	5.66954e-46	97.075
chr8:142879887	2.00695	0.2925	20.3821	2.3593e-47	5.66978e-46	97.0749
chr11:109547955	3.35646	-1.2564	20.3821	2.3596e-47	5.67048e-46	97.0748
chr20:33282475	1.79268	1.46756	20.3821	2.36001e-47	5.67144e-46	97.0746
chr7:155962363	-2.80671	-0.703476	-20.3821	2.36041e-47	5.67237e-46	97.0745
chr12:107580057	1.95841	2.24665	20.382	2.36058e-47	5.67277e-46	97.0744
chr2:102279253	2.54488	-1.10659	20.382	2.36073e-47	5.67311e-46	97.0743
chr11:34633449	-3.18037	2.11152	-20.382	2.36129e-47	5.67444e-46	97.0741
chr17:77318800	3.09073	-1.06585	20.382	2.36174e-47	5.67549e-46	97.0739
chr2:162073334	2.72927	-2.645	20.382	2.36182e-47	5.67568e-46	97.0739
chr12:80710060	2.78061	-0.535183	20.3819	2.36221e-47	5.67658e-46	97.0737
chr8:144464995	2.53768	-1.83799	20.3819	2.36228e-47	5.67673e-46	97.0737
chr19:45385858	-2.18341	-3.48146	-20.3819	2.3623e-47	5.67676e-46	97.0737
chr5:147098902	2.13354	1.47957	20.3819	2.36263e-47	5.67755e-46	97.0735
chr11:70952165	-3.13451	1.65104	-20.3819	2.36322e-47	5.67894e-46	97.0733
chr1:2493448	2.0189	1.56652	20.3818	2.36398e-47	5.68075e-46	97.0729
chr12:57727719	3.89683	-1.41573	20.3818	2.36452e-47	5.68202e-46	97.0727
chr1:61054413	2.8172	-1.25165	20.3817	2.36477e-47	5.6826e-46	97.0726
chr7:134744717	2.71329	-1.08933	20.3817	2.36559e-47	5.68454e-46	97.0723
chr16:67154755	2.96232	-0.0531098	20.3816	2.36635e-47	5.68636e-46	97.0719
chr22:23672811	-2.08317	1.70549	-20.3816	2.36643e-47	5.68653e-46	97.0719
chr5:136308462	2.33622	-1.01811	20.3816	2.36658e-47	5.68687e-46	97.0718
chr3:130688409	-2.9311	2.39701	-20.3816	2.36666e-47	5.68704e-46	97.0718
chr19:10354051	3.3139	-0.407927	20.3816	2.36679e-47	5.68734e-46	97.0718
chr17:17792490	3.46707	-1.39037	20.3816	2.36715e-47	5.68818e-46	97.0716
chr2:46893898	2.65146	0.77939	20.3815	2.36759e-47	5.68922e-46	97.0714
chr10:3097295	2.21732	2.3461	20.3815	2.36845e-47	5.69127e-46	97.0711
chrX:136167915	3.37183	0.760427	20.3815	2.36876e-47	5.692e-46	97.0709
chr6:167720729	2.32598	1.08262	20.3814	2.36894e-47	5.69241e-46	97.0708
chr9:134730132	2.78134	1.37579	20.3814	2.36903e-47	5.6926e-46	97.0708
chr9:91036902	2.61841	0.414695	20.3814	2.36914e-47	5.69284e-46	97.0708
chr7:151587403	-3.51476	2.00226	-20.3814	2.36961e-47	5.69396e-46	97.0706
chr19:4640033	-1.75841	-0.140915	-20.3813	2.3706e-47	5.69632e-46	97.0701
chr3:45101093	3.03451	0.139207	20.3812	2.37188e-47	5.69937e-46	97.0696
chr10:132016279	2.81366	0.0257317	20.3812	2.37203e-47	5.69972e-46	97.0695
chr21:15692892	2.44159	1.89433	20.3812	2.37287e-47	5.7017e-46	97.0692
chr14:22822522	2.1272	-2.64104	20.3812	2.37287e-47	5.7017e-46	97.0692
chr10:75399179	3.95354	-1.97665	20.3811	2.37359e-47	5.70339e-46	97.0689
chr3:119630817	2.93293	-2.23329	20.3811	2.37387e-47	5.70406e-46	97.0688
chrX:49183823	2.94646	1.0053	20.3811	2.37406e-47	5.70449e-46	97.0687
chr7:151410968	2.66488	-0.719024	20.381	2.37491e-47	5.70652e-46	97.0683
chr12:116559065	-3.19134	0.567012	-20.381	2.37582e-47	5.70867e-46	97.0679
chr1:2868100	2.17329	1.79604	20.3809	2.37609e-47	5.70931e-46	97.0678
chr2:64455071	3.12463	-1.85646	20.3809	2.37627e-47	5.70972e-46	97.0678
chr12:14961926	3.21878	-2.48232	20.3809	2.37636e-47	5.70992e-46	97.0677
chr2:232793212	-2.1622	1.97817	-20.3809	2.37641e-47	5.71002e-46	97.0677
chr19:2292829	2.29573	2.02043	20.3808	2.37734e-47	5.71224e-46	97.0673
chr12:25776211	3.6872	-1.82311	20.3808	2.37809e-47	5.71403e-46	97.067
chr16:78796501	2.12829	1.53268	20.3807	2.3791e-47	5.71642e-46	97.0666
chr2:26735396	2.3522	-1.45207	20.3807	2.37911e-47	5.71644e-46	97.0666
chr2:235812650	-2.60793	2.69579	-20.3807	2.37958e-47	5.71754e-46	97.0664
chr14:100905207	2.21256	1.21652	20.3807	2.37977e-47	5.71798e-46	97.0663
chr6:100469082	-2.23524	-2.34909	-20.3807	2.37983e-47	5.7181e-46	97.0663
chr5:55819358	2.31439	1.57512	20.3807	2.37988e-47	5.7182e-46	97.0662
chr5:181245915	2.71232	-1.42091	20.3806	2.38033e-47	5.71927e-46	97.066
chr12:64088571	-2.61427	-1.79421	-20.3806	2.38099e-47	5.72082e-46	97.0658
chr1:117204044	2.33963	1.80921	20.3806	2.38103e-47	5.72091e-46	97.0658
chr1:36125730	2.32768	-1.7497	20.3805	2.38184e-47	5.72283e-46	97.0654
chr7:6159874	2.2428	2.18543	20.3805	2.38213e-47	5.72352e-46	97.0653
chr15:78264275	2.68085	0.502622	20.3805	2.38229e-47	5.72388e-46	97.0652
chr2:46490700	-2.49829	-0.0586585	-20.3804	2.38415e-47	5.72833e-46	97.0644
chr7:33533533	2.26183	2.51604	20.3804	2.38424e-47	5.72852e-46	97.0644
chr11:126160337	2.63024	0.836098	20.3803	2.38476e-47	5.72974e-46	97.0642
chr11:64868270	3.57402	-1.43409	20.3803	2.38497e-47	5.73022e-46	97.0641
chr13:75685409	3.66915	-1.2286	20.3803	2.38504e-47	5.73038e-46	97.0641
chr6:167290212	3.44232	-0.618963	20.3802	2.38581e-47	5.73221e-46	97.0637
chr11:115711175	-3.68134	1.69348	-20.3801	2.38744e-47	5.73612e-46	97.0631
chr12:65729725	1.8961	-2.95671	20.3801	2.3878e-47	5.73695e-46	97.0629
chr9:130932955	2.94963	-2.04421	20.3801	2.38802e-47	5.73746e-46	97.0628
chr22:49489020	3.44683	1.49488	20.3801	2.3883e-47	5.73812e-46	97.0627
chr9:35905645	3.00366	-1.61354	20.3801	2.38847e-47	5.7385e-46	97.0626
chr9:109641303	-2.10061	-1.80811	-20.38	2.38857e-47	5.73871e-46	97.0626
chr14:94101049	4.94634	-0.996098	20.38	2.38881e-47	5.73928e-46	97.0625
chr1:110456795	2.30146	1.46976	20.3799	2.39003e-47	5.74219e-46	97.062
chr7:44105342	2.78976	-2.32866	20.3799	2.39007e-47	5.74226e-46	97.062
chr8:79889232	-2.93183	1.12762	-20.3799	2.39089e-47	5.74422e-46	97.0616
chr1:236759005	2.08451	1.95762	20.3799	2.3911e-47	5.74471e-46	97.0615
chr1:3465057	-3.09756	2.1911	-20.3799	2.39111e-47	5.74472e-46	97.0615
chr5:132497885	2.18866	-2.12494	20.3798	2.39148e-47	5.74557e-46	97.0614
chr17:49890637	3.0439	-1.90134	20.3798	2.39219e-47	5.74725e-46	97.0611
chr2:240258038	2.39902	1.65073	20.3797	2.39363e-47	5.7507e-46	97.0605
chr16:12524303	2.31585	2.34024	20.3797	2.39375e-47	5.75097e-46	97.0604
chr19:2394614	-2.77866	-0.722256	-20.3797	2.39388e-47	5.75127e-46	97.0604
chr9:136607769	2.57573	0.615915	20.3796	2.39498e-47	5.75389e-46	97.0599
chr1:154430374	2.38317	0.602073	20.3795	2.39566e-47	5.75549e-46	97.0596
chr8:1861325	2.29598	2.31079	20.3795	2.39593e-47	5.75613e-46	97.0595
chr7:15890001	2.82317	-1.00646	20.3795	2.39594e-47	5.75613e-46	97.0595
chr10:75399465	3.8022	-1.83354	20.3795	2.39657e-47	5.75764e-46	97.0592
chr1:25568980	3.7822	-1.68	20.3794	2.39727e-47	5.75929e-46	97.059
chr22:46085367	-2.73268	2.33659	-20.3794	2.3981e-47	5.76125e-46	97.0586
chr10:132402890	2.27317	-0.361707	20.3793	2.39916e-47	5.76378e-46	97.0582
chr6:157756763	2.05061	-2.95323	20.3793	2.39919e-47	5.76385e-46	97.0581
chr5:174737788	2.72829	-0.577561	20.3792	2.40022e-47	5.76629e-46	97.0577
chr19:44758286	3.98244	-1.66463	20.3792	2.40057e-47	5.76712e-46	97.0576
chr6:49549470	2.33098	1.95622	20.3792	2.40112e-47	5.76842e-46	97.0573
chr8:139909100	4.74085	-0.415183	20.3791	2.40131e-47	5.76886e-46	97.0573
chr8:58146134	-2.75634	-2.04549	-20.3791	2.40177e-47	5.76995e-46	97.0571
chr3:128336940	3.36402	-0.854451	20.3791	2.40178e-47	5.76995e-46	97.0571
chr14:76986139	3.80049	-0.597683	20.3791	2.4019e-47	5.77021e-46	97.057
chr7:44147582	2.46793	-1.72799	20.3791	2.40198e-47	5.77039e-46	97.057
chr11:64645987	2.89037	-0.864817	20.3791	2.402e-47	5.77042e-46	97.057
chr18:78124624	2.17585	1.95402	20.3791	2.40234e-47	5.7712e-46	97.0568
chr15:77987928	3.05585	-0.549024	20.3791	2.4024e-47	5.77134e-46	97.0568
chr14:78203385	3.32976	-1.37939	20.3791	2.40247e-47	5.77149e-46	97.0568
chr16:4897749	2.88366	0.875244	20.3791	2.40249e-47	5.77151e-46	97.0568
chr8:38938682	3.49915	-2.29909	20.379	2.40284e-47	5.77233e-46	97.0566
chr10:76870106	-2.87805	1.2611	-20.379	2.40382e-47	5.77466e-46	97.0562
chr4:52838379	3.50732	-1.51561	20.3789	2.40424e-47	5.77566e-46	97.056
chr14:90492326	2.53488	-0.960976	20.3789	2.40427e-47	5.7757e-46	97.056
chr8:11558809	-2.92841	-0.876402	-20.3789	2.40464e-47	5.77657e-46	97.0559
chr20:58597030	2.95988	-1.14945	20.3788	2.40561e-47	5.77888e-46	97.0555
chr20:10676718	-2.76683	-0.0297561	-20.3788	2.40649e-47	5.78098e-46	97.0551
chr1:245687916	-2.65049	0.964756	-20.3788	2.40656e-47	5.78113e-46	97.0551
chr17:78134460	2.61463	-2.225	20.3787	2.40758e-47	5.78355e-46	97.0547
chr13:85582870	-3.55683	1.64415	-20.3787	2.4082e-47	5.78502e-46	97.0544
chr1:71081802	2.28805	1.3572	20.3786	2.40875e-47	5.78633e-46	97.0542
chr13:99691904	2.18866	2.03262	20.3786	2.40947e-47	5.78803e-46	97.0539
chr11:75425446	2.55439	0.410244	20.3786	2.40963e-47	5.78841e-46	97.0538
chr6:2970157	3.10061	-1.6775	20.3785	2.41e-47	5.78927e-46	97.0537
chr6:19753980	-2.10171	-0.374146	-20.3785	2.41027e-47	5.7899e-46	97.0535
chr11:84317339	2.60024	-2.3939	20.3785	2.41049e-47	5.79041e-46	97.0534
chr6:2449451	2.26707	-0.657805	20.3785	2.4107e-47	5.79089e-46	97.0534
chr2:96859050	3.07683	-1.81634	20.3785	2.41073e-47	5.79095e-46	97.0534
chr6:143512036	2.02744	2.4314	20.3785	2.41093e-47	5.79141e-46	97.0533
chr3:50612803	3.17463	-1.16927	20.3784	2.41124e-47	5.79214e-46	97.0531
chrX:115592679	3.05634	-0.237195	20.3784	2.4123e-47	5.79466e-46	97.0527
chr17:48945084	2.18195	-3.30305	20.3783	2.41258e-47	5.7953e-46	97.0526
chr11:84317311	2.53439	-2.14329	20.3783	2.41345e-47	5.79737e-46	97.0522
chr17:82095179	2.6922	0.861707	20.3783	2.41352e-47	5.79754e-46	97.0522
chr1:27564956	2.14427	1.48494	20.3782	2.41406e-47	5.7988e-46	97.052
chr3:54892071	3.46585	-1.64378	20.3782	2.41446e-47	5.79974e-46	97.0518
chr6:16215786	3.50146	-1.81159	20.3781	2.4157e-47	5.80268e-46	97.0513
chr20:63834128	1.93963	1.91372	20.3781	2.4157e-47	5.80268e-46	97.0513
chr8:48514155	3.52402	-0.790549	20.3781	2.416e-47	5.80337e-46	97.0512
chr19:944414	4.13659	-1.20159	20.3781	2.41661e-47	5.80482e-46	97.0509
chr17:47846922	-2.65317	-1.53841	-20.3781	2.4168e-47	5.80526e-46	97.0508
chr9:91118115	2.06122	-3.1989	20.378	2.41684e-47	5.80534e-46	97.0508
chr22:36770175	2.40354	-0.201646	20.378	2.41721e-47	5.80621e-46	97.0507
chr15:74889789	2.57841	-1.62677	20.378	2.41786e-47	5.80774e-46	97.0504
chr1:10668212	2.0772	0.168476	20.3779	2.41844e-47	5.80913e-46	97.0502
chr10:68946501	1.94549	1.85616	20.3779	2.41856e-47	5.8094e-46	97.0501
chr4:83364451	-2.90683	-1.26598	-20.3779	2.41869e-47	5.80968e-46	97.0501
chr16:57529214	3.7839	-1.50622	20.3779	2.41876e-47	5.80983e-46	97.05
chr20:57655422	3.31549	-1.15189	20.3779	2.41886e-47	5.81006e-46	97.05
chr10:122022087	-3.71415	1.81976	-20.3779	2.41888e-47	5.81009e-46	97.05
chr12:84509093	-3.24549	0.0771341	-20.3779	2.419e-47	5.81035e-46	97.0499
chr6:139903950	-3.59756	1.33159	-20.3778	2.41992e-47	5.81255e-46	97.0495
chr11:31824096	3.80878	-1.70634	20.3778	2.42085e-47	5.81475e-46	97.0492
chr11:68980167	-2.49122	0.713659	-20.3777	2.42118e-47	5.81552e-46	97.049
chr6:29723082	2.54073	-1.98659	20.3777	2.42177e-47	5.81693e-46	97.0488
chr11:115623215	1.89488	-3.01939	20.3777	2.42185e-47	5.81709e-46	97.0487
chr7:42225917	-2.65463	2.1372	-20.3777	2.4222e-47	5.81791e-46	97.0486
chr3:127677118	2.60829	1.74963	20.3777	2.42231e-47	5.81816e-46	97.0486
chr10:122079065	-2.30671	0.158963	-20.3776	2.42281e-47	5.81935e-46	97.0483
chr19:44757947	4.33268	-1.8572	20.3776	2.42318e-47	5.8202e-46	97.0482
chr7:94621040	3.37939	-2.04957	20.3776	2.42358e-47	5.82115e-46	97.048
chr4:158171311	3.45024	-2.41866	20.3776	2.42373e-47	5.8215e-46	97.048
chr10:42859442	3.15659	-1.00134	20.3775	2.42431e-47	5.82287e-46	97.0477
chr16:88938640	1.79622	0.404695	20.3775	2.42449e-47	5.82328e-46	97.0477
chr18:3411744	2.01024	2.37976	20.3775	2.42453e-47	5.82335e-46	97.0476
chr20:349320	-2.0078	1.48244	-20.3775	2.42519e-47	5.82492e-46	97.0474
chr7:83475562	2.49049	0.306341	20.3775	2.42523e-47	5.82498e-46	97.0474
chr8:38268352	2.83659	-1.46183	20.3775	2.42533e-47	5.82522e-46	97.0473
chr12:48961550	2.53171	0.750244	20.3774	2.42585e-47	5.82645e-46	97.0471
chr17:81121319	1.81744	2.24872	20.3774	2.4262e-47	5.82727e-46	97.0469
chr6:134196604	-2.43073	1.88939	-20.3774	2.42644e-47	5.82783e-46	97.0469
chr15:60594292	-2.88732	1.30598	-20.3773	2.42733e-47	5.82994e-46	97.0465
chr8:130017205	2.38878	0.803902	20.3773	2.42792e-47	5.83134e-46	97.0462
chr16:534085	3.34695	0.153598	20.3772	2.4285e-47	5.8327e-46	97.046
chr5:172189501	2.66	-2.24463	20.3772	2.42908e-47	5.83409e-46	97.0458
chr13:71879951	2.17707	0.94561	20.3772	2.42929e-47	5.83455e-46	97.0457
chr3:12604653	-3.47683	2.01756	-20.3772	2.42954e-47	5.83514e-46	97.0456
chr6:43370053	-2.67012	-0.927012	-20.3772	2.42954e-47	5.83514e-46	97.0456
chr19:4051693	2.40659	1.92988	20.377	2.4315e-47	5.83982e-46	97.0448
chr14:85196358	2.10659	1.89878	20.377	2.43181e-47	5.84054e-46	97.0446
chr7:23895709	2.21805	0.547927	20.377	2.43241e-47	5.84195e-46	97.0444
chr22:50704870	2.5561	0.20622	20.377	2.43249e-47	5.84213e-46	97.0444
chr5:138964052	2.36683	0.525854	20.3769	2.43291e-47	5.84312e-46	97.0442
chr1:225923027	-2.19841	1.35665	-20.3769	2.43304e-47	5.8434e-46	97.0441
chr12:109913567	2.24634	0.680122	20.3769	2.43311e-47	5.84355e-46	97.0441
chr17:1730178	-2.53537	1.86805	-20.3769	2.43365e-47	5.84482e-46	97.0439
chr7:128270960	3.38524	-1.30335	20.3769	2.43374e-47	5.84502e-46	97.0438
chr16:29607139	-2.34524	1.37933	-20.3767	2.43549e-47	5.84922e-46	97.0431
chr16:87836330	2.92732	1.4211	20.3767	2.4359e-47	5.85015e-46	97.043
chr16:85541779	1.84134	1.50165	20.3767	2.4359e-47	5.85015e-46	97.043
chr7:129969816	3.29476	-0.394817	20.3767	2.43593e-47	5.8502e-46	97.0429
chr12:3261981	-2.295	-0.800061	-20.3765	2.43942e-47	5.85857e-46	97.0415
chr16:3939435	2.73402	-0.301768	20.3765	2.43965e-47	5.8591e-46	97.0414
chr2:238845701	1.99646	1.49116	20.3764	2.44008e-47	5.86011e-46	97.0412
chr7:24978949	3.43805	-1.30098	20.3764	2.44045e-47	5.86099e-46	97.0411
chr3:4831354	2.88512	-2.41122	20.3764	2.4409e-47	5.86205e-46	97.0409
chr1:20184150	2.6578	0.894634	20.3762	2.44374e-47	5.86884e-46	97.0397
chr8:66120608	2.51756	0.656707	20.3762	2.44387e-47	5.86914e-46	97.0397
chr17:76274086	-3.21744	1.0764	-20.3762	2.44392e-47	5.86923e-46	97.0397
chr3:37924326	-3.13744	1.28116	-20.3761	2.44418e-47	5.86984e-46	97.0396
chr22:37559617	2.21951	0.956829	20.3761	2.44458e-47	5.87078e-46	97.0394
chr4:153748832	3.28524	-0.378841	20.3761	2.44538e-47	5.87268e-46	97.0391
chr1:229407975	2.2761	-2.12488	20.376	2.44559e-47	5.87316e-46	97.039
chr20:46757711	2.22366	1.39268	20.376	2.44567e-47	5.87334e-46	97.039
chr6:4079166	2.81232	-0.494695	20.376	2.4457e-47	5.87338e-46	97.0389
chr7:55694808	2.81305	-1.4736	20.376	2.44613e-47	5.8744e-46	97.0388
chr2:182673049	3.76683	-0.392073	20.376	2.44646e-47	5.87518e-46	97.0386
chr1:40038857	-3.48012	0.621159	-20.376	2.44654e-47	5.87534e-46	97.0386
chr13:111283190	-2.50415	2.54	-20.376	2.44676e-47	5.87584e-46	97.0385
chr10:83539248	2.71146	1.02183	20.376	2.44694e-47	5.87626e-46	97.0384
chr6:85126717	2.19293	-0.529512	20.3759	2.44706e-47	5.87654e-46	97.0384
chr5:88722787	3.14268	-0.653415	20.3758	2.44862e-47	5.88025e-46	97.0378
chr9:16311187	1.98915	2.22543	20.3758	2.44957e-47	5.88251e-46	97.0374
chr17:81872320	2.66988	-2.86665	20.3757	2.45067e-47	5.88515e-46	97.0369
chr9:14350791	-2.21927	-0.519268	-20.3756	2.45222e-47	5.88885e-46	97.0363
chr17:40093195	2.71463	0.938415	20.3756	2.45261e-47	5.88977e-46	97.0361
chr12:44627060	2.20134	-0.837866	20.3754	2.45455e-47	5.8944e-46	97.0353
chr10:18340528	3.23305	-2.24079	20.3754	2.45475e-47	5.89487e-46	97.0352
chr1:207007389	3.31122	-0.788171	20.3754	2.45494e-47	5.8953e-46	97.0352
chr22:39685643	2.95671	-1.77409	20.3754	2.455e-47	5.89541e-46	97.0351
chr20:51802425	2.51049	-2.31354	20.3754	2.45528e-47	5.89608e-46	97.035
chr8:141278428	-3.09963	0.389695	-20.3754	2.4554e-47	5.89633e-46	97.035
chr4:150580000	4.18585	-1.82366	20.3754	2.45554e-47	5.89667e-46	97.0349
chr8:22600690	2.55195	-2.55171	20.3753	2.45605e-47	5.89785e-46	97.0347
chr14:56817459	2.91963	-2.62396	20.3753	2.45615e-47	5.89808e-46	97.0347
chr8:54244815	2.02256	0.0525	20.3753	2.45644e-47	5.89875e-46	97.0346
chr16:57812748	3.545	-1.4114	20.3753	2.45681e-47	5.89962e-46	97.0344
chr3:129561630	2.01146	1.07732	20.3753	2.45688e-47	5.89976e-46	97.0344
chr18:56111313	-3.83524	0.915061	-20.3753	2.45689e-47	5.89976e-46	97.0344
chr5:1090757	2.06037	1.9436	20.3753	2.45703e-47	5.90008e-46	97.0343
chr17:67491289	2.26415	-1.68207	20.3752	2.45751e-47	5.90121e-46	97.0341
chr7:1000313	3.03207	-0.310793	20.3752	2.4576e-47	5.90141e-46	97.0341
chr18:59696054	2.08268	-0.67439	20.3752	2.4577e-47	5.90163e-46	97.034
chr7:149764546	3.61037	-1.14189	20.3752	2.45778e-47	5.90182e-46	97.034
chr22:19720232	2.18659	1.87085	20.3751	2.45941e-47	5.9057e-46	97.0333
chr3:18345261	2.36878	0.122561	20.3751	2.45965e-47	5.90625e-46	97.0333
chr12:119713927	-3.0989	2.08018	-20.375	2.46015e-47	5.90743e-46	97.033
chr5:34667781	2.22854	1.23598	20.375	2.46028e-47	5.90774e-46	97.033
chr2:217574208	2.7728	1.60604	20.375	2.46105e-47	5.90957e-46	97.0327
chr1:233083022	-3.39317	1.26585	-20.375	2.46113e-47	5.90973e-46	97.0327
chr16:55328609	3.65402	-1.74872	20.3749	2.46171e-47	5.91111e-46	97.0324
chr2:233489865	3.36476	0.281402	20.3749	2.46263e-47	5.9133e-46	97.032
chr1:58896671	2.26134	-1.81579	20.3748	2.46373e-47	5.91591e-46	97.0316
chr16:88264825	3.22305	-1.96421	20.3747	2.465e-47	5.91895e-46	97.0311
chr10:22320021	3.34415	-2.27659	20.3747	2.46525e-47	5.91952e-46	97.031
chr5:138663314	-2.2228	-1.84079	-20.3746	2.4665e-47	5.9225e-46	97.0305
chr3:42025303	-2.32256	-1.66933	-20.3746	2.46663e-47	5.92279e-46	97.0304
chr8:73358675	-3.95378	1.80555	-20.3746	2.46679e-47	5.92315e-46	97.0304
chr2:1728768	3.18573	-0.351768	20.3745	2.46733e-47	5.92443e-46	97.0301
chr13:47211619	2.03244	1.47427	20.3745	2.4677e-47	5.92531e-46	97.03
chr14:99125985	2.0022	0.499634	20.3745	2.46821e-47	5.92651e-46	97.0298
chr22:43094349	3.26659	-1.06512	20.3745	2.46859e-47	5.92739e-46	97.0296
chr8:90700360	2.38098	1.17659	20.3744	2.46897e-47	5.9283e-46	97.0295
chr15:78405541	2.9289	-1.32677	20.3744	2.46904e-47	5.92843e-46	97.0294
chr5:181247883	3.47756	-1.37439	20.3744	2.4692e-47	5.92879e-46	97.0294
chr3:158847741	1.95659	0.984756	20.3744	2.46962e-47	5.9298e-46	97.0292
chr12:48981333	-2.35744	-3.44604	-20.3743	2.47062e-47	5.93218e-46	97.0288
chr16:3067518	2.29341	2.07927	20.3743	2.47131e-47	5.93382e-46	97.0285
chr7:44326602	2.10732	-1.39378	20.3743	2.47135e-47	5.93388e-46	97.0285
chr17:7657093	2.64915	-0.653841	20.3743	2.47156e-47	5.93438e-46	97.0284
chr20:57598584	2.05841	2.0075	20.3742	2.4718e-47	5.93493e-46	97.0283
chr11:127002720	-2.84622	-0.0465244	-20.3742	2.47201e-47	5.9354e-46	97.0282
chr6:40951320	3.07159	-1.38713	20.3741	2.47374e-47	5.93954e-46	97.0275
chr2:109332742	2.91939	-2.72396	20.3741	2.47384e-47	5.93976e-46	97.0275
chr10:97611584	3.46073	0.988902	20.3741	2.47445e-47	5.94119e-46	97.0273
chr21:32493448	2.96695	-1.92604	20.374	2.47486e-47	5.94217e-46	97.0271
chr11:62548957	-2.93646	2.18152	-20.374	2.47522e-47	5.94302e-46	97.0269
chr22:19724396	3.19671	-2.56616	20.374	2.47556e-47	5.94381e-46	97.0268
chr7:101238993	3.30756	-1.46329	20.374	2.47587e-47	5.94454e-46	97.0267
chr21:44348386	-2.55268	0.287805	-20.374	2.476e-47	5.94482e-46	97.0266
chr3:386460	2.48085	1.79652	20.3739	2.47633e-47	5.94559e-46	97.0265
chr11:113240463	1.73524	0.652744	20.3739	2.47645e-47	5.94587e-46	97.0264
chr11:123581348	1.89317	1.92402	20.3739	2.47657e-47	5.94614e-46	97.0264
chr20:3752962	1.76244	1.65512	20.3739	2.47697e-47	5.94707e-46	97.0262
chr3:50249537	3.86439	-1.09732	20.3739	2.47724e-47	5.94769e-46	97.0261
chr10:50927725	2.96951	0.540244	20.3739	2.47724e-47	5.94769e-46	97.0261
chr9:95093679	-3.17207	1.81665	-20.3737	2.47896e-47	5.95177e-46	97.0254
chrX:40262323	2.70646	-0.101768	20.3737	2.4792e-47	5.95234e-46	97.0253
chr2:74553690	2.89854	-0.959878	20.3737	2.47948e-47	5.95298e-46	97.0252
chr10:29758083	3.67293	-1.38671	20.3737	2.47948e-47	5.95298e-46	97.0252
chr1:68233698	-2.93915	1.83384	-20.3737	2.47978e-47	5.95367e-46	97.0251
chr11:2693661	2.09146	2.6911	20.3737	2.47985e-47	5.95383e-46	97.0251
chr7:84014034	-2.27939	2.30043	-20.3737	2.47991e-47	5.95393e-46	97.025
chr6:47187980	2.52524	2.19811	20.3737	2.48027e-47	5.95479e-46	97.0249
chr17:80951671	4.0911	-1.06213	20.3736	2.4805e-47	5.95532e-46	97.0248
chr15:29920673	2.23805	-2.35256	20.3736	2.48071e-47	5.9558e-46	97.0247
chr2:33210986	2.54988	-0.806768	20.3736	2.48094e-47	5.95633e-46	97.0246
chr3:197718912	2.50598	2.40128	20.3736	2.48126e-47	5.95708e-46	97.0245
chr7:727982	2.3578	-0.523293	20.3736	2.48144e-47	5.95749e-46	97.0244
chr17:56440627	3.26268	-1.8022	20.3736	2.48159e-47	5.95783e-46	97.0244
chr6:12292417	2.93085	-1.90311	20.3735	2.48275e-47	5.96061e-46	97.0239
chr2:27736438	2.36085	1.18543	20.3735	2.48318e-47	5.9616e-46	97.0237
chr13:114024817	-3.68573	0.76872	-20.3734	2.48364e-47	5.96268e-46	97.0235
chr5:177331147	-2.16415	0.942805	-20.3734	2.48365e-47	5.96269e-46	97.0235
chr22:19723621	2.96268	-3.0089	20.3734	2.48397e-47	5.96345e-46	97.0234
chr13:59415793	2.21476	0.942134	20.3734	2.48402e-47	5.96355e-46	97.0234
chr2:214810831	2.76268	-1.79512	20.3734	2.48411e-47	5.96371e-46	97.0234
chr6:108252215	3.03561	0.300244	20.3734	2.48411e-47	5.96371e-46	97.0234
chr1:67684477	-2.62341	-0.981341	-20.3734	2.48431e-47	5.96417e-46	97.0233
chr8:93330742	-3.4689	1.00518	-20.3734	2.48437e-47	5.96431e-46	97.0232
chr5:132746974	1.90329	-2.42323	20.3733	2.48505e-47	5.96591e-46	97.023
chr9:12934127	2.71122	-0.658659	20.3733	2.4851e-47	5.96601e-46	97.023
chr15:40338567	2.17598	-1.64104	20.3733	2.48512e-47	5.96602e-46	97.0229
chr19:5112698	2.43024	1.02829	20.3733	2.48512e-47	5.96602e-46	97.0229
chr16:85847701	-3.87793	2.01701	-20.3733	2.48586e-47	5.96778e-46	97.0226
chr18:76349478	3.17561	-1.37146	20.3732	2.48648e-47	5.96925e-46	97.0224
chr3:174444642	-3.39354	1.13445	-20.3732	2.48762e-47	5.97197e-46	97.0219
chr15:85552096	-3.01098	2.30976	-20.3731	2.48781e-47	5.9724e-46	97.0219
chr2:1591725	1.8739	0.17878	20.3731	2.48797e-47	5.97277e-46	97.0218
chr17:62705965	2.80793	0.574939	20.3731	2.48855e-47	5.97413e-46	97.0216
chr5:139740633	2.32939	1.4425	20.3731	2.48868e-47	5.97441e-46	97.0215
chr9:91118020	2.6211	-2.53287	20.3731	2.48886e-47	5.97482e-46	97.0214
chr8:29072064	2.76756	1.57463	20.373	2.48923e-47	5.9757e-46	97.0213
chr9:16310916	3.39634	-0.975122	20.373	2.48924e-47	5.97571e-46	97.0213
chr2:40179143	-3.03634	-0.106098	-20.373	2.48943e-47	5.97615e-46	97.0212
chr12:5457218	2.26061	-2.56421	20.373	2.48989e-47	5.97721e-46	97.021
chr1:12486620	3.47207	-1.56335	20.373	2.48993e-47	5.97729e-46	97.021
chr7:75594954	2.32756	1.44841	20.373	2.49003e-47	5.97751e-46	97.021
chr4:175128417	-3.19817	1.9797	-20.3729	2.49127e-47	5.98047e-46	97.0205
chr8:2025182	3.13134	-0.519329	20.3729	2.49144e-47	5.98086e-46	97.0204
chr7:5231231	-2.39829	2.72744	-20.3729	2.49155e-47	5.98111e-46	97.0204
chr3:9947198	3.80146	-1.18622	20.3729	2.492e-47	5.98216e-46	97.0202
chr7:142798143	-1.98049	-1.40524	-20.3729	2.4921e-47	5.98239e-46	97.0201
chr20:34899858	-3.16841	1.79396	-20.3728	2.49245e-47	5.98321e-46	97.02
chr4:47486686	3.17585	-0.752927	20.3728	2.49354e-47	5.9858e-46	97.0196
chr5:160370786	4.11537	-1.89976	20.3727	2.49379e-47	5.98638e-46	97.0195
chr10:29583862	3.29902	-1.26854	20.3727	2.49503e-47	5.98934e-46	97.019
chr2:234993802	-3.17695	2.35677	-20.3726	2.4951e-47	5.98947e-46	97.0189
chr12:89350335	-1.97976	-2.39585	-20.3726	2.49514e-47	5.98956e-46	97.0189
chr17:7021908	2.3789	-1.20774	20.3726	2.49594e-47	5.99146e-46	97.0186
chr8:129826710	2.64939	-0.755549	20.3726	2.49599e-47	5.99155e-46	97.0186
chr12:61546384	2.35988	0.090061	20.3726	2.49621e-47	5.99207e-46	97.0185
chr22:46584451	-3.25756	1.48402	-20.3726	2.49644e-47	5.99259e-46	97.0184
chr2:12044965	-3.72902	1.01122	-20.3725	2.49689e-47	5.99366e-46	97.0182
chr19:42283021	2.61878	-0.0814634	20.3724	2.49842e-47	5.99732e-46	97.0176
chr9:95085951	-3.94927	1.65098	-20.3724	2.49846e-47	5.99739e-46	97.0176
chr17:1183513	-1.93256	-0.579817	-20.3724	2.49913e-47	5.99898e-46	97.0173
chr7:32471487	2.2922	1.95378	20.3724	2.49938e-47	5.99954e-46	97.0172
chr13:97257662	3.13805	-2.03122	20.3723	2.50092e-47	6.00321e-46	97.0166
chr20:56926033	2.7128	-2.3464	20.3722	2.50136e-47	6.00426e-46	97.0164
chr2:62942441	2.15476	1.46677	20.3722	2.50212e-47	6.00607e-46	97.0161
chr10:131749657	2.47415	-1.56122	20.3721	2.50331e-47	6.00891e-46	97.0156
chr9:128022286	2.48354	0.450671	20.3721	2.50385e-47	6.01018e-46	97.0154
chr16:75238018	2.58805	-0.554512	20.372	2.50481e-47	6.01246e-46	97.0151
chr1:3560876	2.46854	0.728049	20.372	2.50516e-47	6.01328e-46	97.0149
chr1:162369938	2.395	1.51921	20.3719	2.50604e-47	6.01537e-46	97.0146
chr5:88683155	3.78902	-1.27207	20.3719	2.50679e-47	6.01715e-46	97.0143
chr17:47867094	3.67744	-2.03909	20.3718	2.50736e-47	6.01849e-46	97.014
chr10:124739469	-2.80793	2.34116	-20.3717	2.50862e-47	6.02149e-46	97.0135
chr16:85929617	3.22939	-0.291768	20.3717	2.50913e-47	6.0227e-46	97.0133
chr14:80568799	2.58415	-0.614512	20.3717	2.50934e-47	6.02319e-46	97.0132
chr4:123773048	3.04585	0.0392683	20.3717	2.50969e-47	6.02401e-46	97.0131
chr12:459376	2.86256	-0.848232	20.3716	2.51028e-47	6.02541e-46	97.0129
chr18:48973779	3.21988	-1.32433	20.3716	2.5106e-47	6.02615e-46	97.0127
chr1:2329194	3.54256	-1.18372	20.3715	2.51255e-47	6.0308e-46	97.012
chr6:30071220	2.12573	-3.38274	20.3714	2.51321e-47	6.03238e-46	97.0117
chr12:13049924	2.05098	1.97305	20.3714	2.51394e-47	6.0341e-46	97.0114
chr7:47485260	3.61098	-0.441707	20.3714	2.51405e-47	6.03435e-46	97.0114
chr2:36561371	2.32561	2.18415	20.3713	2.51515e-47	6.03697e-46	97.0109
chr16:24171231	3.34976	-1.18878	20.3713	2.51532e-47	6.03735e-46	97.0109
chr14:103628282	2.14439	-3.17463	20.3713	2.51533e-47	6.03737e-46	97.0109
chr17:21417576	2.8522	-0.347073	20.3713	2.51561e-47	6.03799e-46	97.0107
chr6:7053373	2.51951	-0.994146	20.3713	2.51561e-47	6.03799e-46	97.0107
chr1:3061326	2.40817	1.56652	20.3713	2.51574e-47	6.03828e-46	97.0107
chr1:22234244	2.87476	-0.305183	20.3712	2.51587e-47	6.03856e-46	97.0106
chr7:4725310	2.71854	-1.98841	20.3711	2.51763e-47	6.04277e-46	97.0099
chr19:45640893	2.66659	-0.777805	20.3711	2.518e-47	6.04364e-46	97.0098
chr19:3463287	3.19415	-1.02829	20.3711	2.51838e-47	6.04453e-46	97.0096
chr7:96032528	-3.97768	1.81848	-20.3711	2.51866e-47	6.04517e-46	97.0095
chr22:31440055	3.44439	-1.74512	20.371	2.51889e-47	6.04571e-46	97.0094
chr2:60215386	-3.50402	1.28189	-20.371	2.51966e-47	6.04754e-46	97.0091
chr17:49013339	3.85256	-1.26079	20.371	2.51986e-47	6.048e-46	97.0091
chr7:638115	2.05159	2.05665	20.3709	2.52125e-47	6.05132e-46	97.0085
chr3:186596926	2.97476	-1.91689	20.3709	2.52159e-47	6.0521e-46	97.0084
chr1:207007388	3.525	-1.08055	20.3708	2.52184e-47	6.05269e-46	97.0083
chr15:67830447	2.45854	-0.649512	20.3708	2.52185e-47	6.05269e-46	97.0083
chr12:52216297	2.12073	-0.504512	20.3708	2.52234e-47	6.05384e-46	97.0081
chr20:50637130	3.60561	-1.04329	20.3708	2.52263e-47	6.05453e-46	97.008
chr6:166691188	3.47317	-1.6728	20.3707	2.52413e-47	6.0581e-46	97.0074
chr11:65592005	3.5622	-1.68024	20.3706	2.52473e-47	6.05951e-46	97.0071
chr8:22628208	-2.54817	1.79909	-20.3706	2.52548e-47	6.0613e-46	97.0068
chr5:14179044	3.08073	-0.840244	20.3706	2.52607e-47	6.0627e-46	97.0066
chr7:74306552	-2.64024	1.7278	-20.3705	2.52653e-47	6.06378e-46	97.0064
chr5:135377091	3.1889	-0.578963	20.3705	2.52654e-47	6.06378e-46	97.0064
chr3:57572061	-3.6661	1.4122	-20.3705	2.52662e-47	6.06395e-46	97.0064
chr17:62693162	2.06598	0.898598	20.3705	2.52664e-47	6.06398e-46	97.0064
chr12:57816129	2.56622	-2.57799	20.3705	2.52671e-47	6.06413e-46	97.0063
chr18:12948717	2.02793	-2.80152	20.3705	2.52678e-47	6.06427e-46	97.0063
chr2:23616958	-3.63	1.10622	-20.3705	2.5273e-47	6.0655e-46	97.0061
chr10:97572221	2.79927	-0.0947561	20.3704	2.52788e-47	6.06687e-46	97.0059
chr3:195863233	2.15305	-1.7575	20.3704	2.52901e-47	6.06958e-46	97.0054
chr15:65361755	-1.98171	1.30012	-20.3703	2.52948e-47	6.07068e-46	97.0052
chr17:41585002	2.87976	1.09537	20.3703	2.52981e-47	6.07145e-46	97.0051
chr1:3668759	2.60341	-2.11378	20.3702	2.53109e-47	6.07449e-46	97.0046
chr9:16310980	3.08902	-1.31866	20.3702	2.53134e-47	6.07508e-46	97.0045
chr1:50427687	3.06232	-2.7803	20.3702	2.5315e-47	6.07543e-46	97.0044
chr14:91375707	-2.78402	1.66299	-20.3702	2.53151e-47	6.07545e-46	97.0044
chr9:121370617	3.01915	-3.26835	20.3702	2.53152e-47	6.07545e-46	97.0044
chr10:5527908	-3.09695	2.32128	-20.3702	2.53154e-47	6.07548e-46	97.0044
chr10:92571866	2.52634	-1.35951	20.3702	2.53173e-47	6.07591e-46	97.0044
chr10:117550923	3.29	-2.32244	20.3701	2.53234e-47	6.07735e-46	97.0041
chr11:134761437	-3.32598	1.33665	-20.3701	2.53261e-47	6.07798e-46	97.004
chr11:68891343	-3.00537	0.929512	-20.3701	2.53289e-47	6.07862e-46	97.0039
chr6:46649487	-2.8139	1.26634	-20.3701	2.53298e-47	6.07881e-46	97.0039
chr2:25912768	3.09951	0.296098	20.3701	2.53348e-47	6.08e-46	97.0037
chr7:1913087	2.65573	0.732134	20.37	2.53375e-47	6.08062e-46	97.0036
chr7:47453723	3.35902	-2.58378	20.37	2.53451e-47	6.08242e-46	97.0033
chr5:1243612	1.79232	2.1053	20.37	2.53471e-47	6.08288e-46	97.0032
chr8:19755954	-2.49354	0.0559146	-20.37	2.5351e-47	6.08381e-46	97.003
chr18:37344819	2.4072	0.0222561	20.3699	2.53526e-47	6.08417e-46	97.003
chr16:56748411	3.41902	1.56537	20.3699	2.53565e-47	6.08508e-46	97.0028
chr11:1771319	-2.52	1.74951	-20.3699	2.53566e-47	6.08509e-46	97.0028
chr7:513429	-3.5189	1.80104	-20.3699	2.53636e-47	6.08675e-46	97.0025
chr14:95072122	-3.05085	2.25665	-20.3699	2.5364e-47	6.08682e-46	97.0025
chr3:115213834	2.08902	1.02768	20.3698	2.53745e-47	6.08933e-46	97.0021
chr3:127525614	3.0461	-0.52878	20.3698	2.53768e-47	6.08984e-46	97.002
chr1:1541110	3.00159	-0.146037	20.3696	2.54006e-47	6.09553e-46	97.0011
chr21:35720714	-3.23037	0.595427	-20.3696	2.54073e-47	6.09712e-46	97.0008
chr2:69713956	2.86415	-0.410854	20.3696	2.54099e-47	6.09773e-46	97.0007
chr9:83666219	-2.80463	2.07439	-20.3695	2.54178e-47	6.09961e-46	97.0004
chr11:34346831	3.59	-0.67878	20.3694	2.54344e-47	6.10357e-46	96.9997
chr2:222860277	2.06976	-2.80902	20.3694	2.54357e-47	6.10385e-46	96.9997
chr7:101989241	2.5939	0.88122	20.3693	2.5445e-47	6.10607e-46	96.9993
chr11:68782269	2.5722	1.16244	20.3693	2.54518e-47	6.10768e-46	96.9991
chr22:24845702	2.50585	0.196463	20.3693	2.54522e-47	6.10774e-46	96.999
chr11:34987863	2.535	0.0366463	20.3693	2.54526e-47	6.10782e-46	96.999
chr18:79691159	-2.08927	1.42354	-20.3692	2.54605e-47	6.1097e-46	96.9987
chr17:51165460	3.24659	-1.34829	20.3692	2.54612e-47	6.10985e-46	96.9987
chr2:26574992	-2.99805	1.85659	-20.3692	2.54617e-47	6.10996e-46	96.9987
chr8:806862	-2.56744	1.10311	-20.3692	2.54704e-47	6.11202e-46	96.9983
chr4:82843505	2.22195	2.2761	20.3691	2.54713e-47	6.1122e-46	96.9983
chr13:20505583	-2.93073	2.15988	-20.3691	2.54734e-47	6.1127e-46	96.9982
chr1:230899895	2.85939	-0.476646	20.3691	2.54789e-47	6.11399e-46	96.998
chr9:94919515	3.68329	-1.51591	20.3691	2.54842e-47	6.11525e-46	96.9978
chr16:88488199	2.64354	1.20848	20.369	2.54872e-47	6.11594e-46	96.9977
chr10:18658453	2.36829	-1.37049	20.369	2.54876e-47	6.11602e-46	96.9976
chr10:68154455	-1.9861	-0.924512	-20.369	2.54877e-47	6.11602e-46	96.9976
chr16:86573117	2.34927	1.57549	20.369	2.54885e-47	6.1162e-46	96.9976
chr15:96328798	2.755	-1.36189	20.369	2.54892e-47	6.11633e-46	96.9976
chr17:1294298	-3.11244	0.0639024	-20.369	2.54973e-47	6.11826e-46	96.9973
chr5:68425394	2.12439	-2.80512	20.3689	2.55112e-47	6.12158e-46	96.9967
chr16:1160643	-4.09683	1.55744	-20.3688	2.5527e-47	6.12533e-46	96.9961
chr17:29116822	-3.32512	1.11354	-20.3688	2.55293e-47	6.12588e-46	96.996
chr5:172748477	3.55256	-1.4625	20.3686	2.5549e-47	6.13057e-46	96.9952
chr2:232901937	2.17659	2.07549	20.3686	2.55506e-47	6.13094e-46	96.9952
chr12:25957743	2.1489	0.813963	20.3686	2.55596e-47	6.13307e-46	96.9948
chr19:35666238	3.14146	0.830854	20.3685	2.55666e-47	6.13474e-46	96.9946
chr12:89327628	1.98683	-1.61183	20.3685	2.55747e-47	6.13667e-46	96.9942
chr7:136025640	2.41512	0.829146	20.3684	2.55775e-47	6.13732e-46	96.9941
chr11:1760468	-2.86305	-0.589207	-20.3684	2.55855e-47	6.13922e-46	96.9938
chr3:159840130	3.79183	-1.21299	20.3684	2.55863e-47	6.13937e-46	96.9938
chr7:30448207	2.26976	2.39963	20.3684	2.55899e-47	6.14022e-46	96.9936
chr5:142866840	3.04537	-2.71573	20.3684	2.55911e-47	6.14048e-46	96.9936
chrX:40108457	2.58695	-2.15006	20.3683	2.55928e-47	6.14087e-46	96.9935
chr12:3753607	-1.79744	-0.37189	-20.3682	2.56093e-47	6.14481e-46	96.9929
chr6:90284484	3.25451	-2.16884	20.3682	2.56143e-47	6.14599e-46	96.9927
chr17:81453252	-2.39537	1.9789	-20.3682	2.56171e-47	6.14664e-46	96.9926
chr1:229118174	3.37793	-1.52994	20.3681	2.5625e-47	6.14851e-46	96.9923
chr8:102237076	-2.82085	-0.00445122	-20.3681	2.56355e-47	6.15101e-46	96.9919
chr22:19832997	-2.91037	0.209817	-20.368	2.56419e-47	6.15254e-46	96.9916
chr9:35846598	3.46232	-1.7714	20.368	2.56464e-47	6.15359e-46	96.9914
chr16:85124371	2.32549	0.976159	20.368	2.56518e-47	6.15486e-46	96.9912
chr2:240323655	2.22341	1.38329	20.3679	2.56583e-47	6.15639e-46	96.991
chr9:123894268	2.24232	-0.434207	20.3679	2.56595e-47	6.15666e-46	96.9909
chr2:109417745	2.64183	-0.783841	20.3679	2.56651e-47	6.158e-46	96.9907
chr7:1073377	2.54049	-1.68598	20.3679	2.56661e-47	6.15821e-46	96.9907
chr6:3625374	1.87354	2.19689	20.3678	2.56714e-47	6.15945e-46	96.9905
chr11:11404494	3.31171	-1.05341	20.3678	2.5672e-47	6.15957e-46	96.9904
chr17:51122370	3.1811	-1.70421	20.3678	2.56754e-47	6.16039e-46	96.9903
chr2:235507260	2.56488	-0.713049	20.3678	2.56774e-47	6.16084e-46	96.9902
chr15:99121619	2.53098	1.37049	20.3678	2.56819e-47	6.16188e-46	96.9901
chr11:31802792	3.14317	-2.51707	20.3678	2.56819e-47	6.16188e-46	96.9901
chr13:23695425	2.91976	0.0560976	20.3677	2.56967e-47	6.16539e-46	96.9895
chr6:163972111	3.07171	1.36366	20.3676	2.56992e-47	6.16598e-46	96.9894
chr2:217846911	2.4239	1.37098	20.3676	2.57032e-47	6.16693e-46	96.9892
chr17:83081530	2.31	-2.57793	20.3676	2.57093e-47	6.16837e-46	96.989
chr2:74503877	2.99585	-1.31439	20.3676	2.57098e-47	6.16845e-46	96.989
chr2:219250575	-2.67244	1.24573	-20.3676	2.57121e-47	6.169e-46	96.9889
chr11:1640460	1.96537	-0.111463	20.3675	2.57184e-47	6.1705e-46	96.9886
chr4:152956929	3.23061	-1.7386	20.3675	2.57186e-47	6.1705e-46	96.9886
chr22:41928211	2.02134	1.45409	20.3675	2.57188e-47	6.17054e-46	96.9886
chr17:78385855	-2.3278	-2.65512	-20.3675	2.57206e-47	6.17094e-46	96.9885
chr5:132083486	2.83207	-0.359817	20.3674	2.57392e-47	6.17539e-46	96.9878
chr22:37525600	2.0078	-2.9578	20.3673	2.57438e-47	6.17648e-46	96.9876
chr5:88663802	3.0139	-1.77793	20.3673	2.57522e-47	6.17846e-46	96.9873
chr6:43281730	1.85915	2.3847	20.3673	2.57547e-47	6.17904e-46	96.9872
chr10:125016263	2.90293	1.37866	20.3673	2.57574e-47	6.17967e-46	96.9871
chr7:74542738	-3.77256	1.40177	-20.3672	2.57599e-47	6.18026e-46	96.987
chr16:793917	3.29695	0.811159	20.3672	2.5767e-47	6.18193e-46	96.9867
chr15:69395056	2.06793	1.40518	20.3672	2.57713e-47	6.18293e-46	96.9866
chr20:57065145	2.58366	0.413293	20.3671	2.57766e-47	6.18419e-46	96.9864
chr17:3960881	-3.57488	1.35951	-20.3671	2.5779e-47	6.18475e-46	96.9863
chr1:63466267	-1.88451	1.28128	-20.3671	2.57873e-47	6.18671e-46	96.986
chr2:47043442	3.60378	-1.44067	20.367	2.57892e-47	6.18716e-46	96.9859
chr7:36510165	1.93756	2.40671	20.367	2.57922e-47	6.18785e-46	96.9858
chr2:3060359	2.61671	1.20299	20.367	2.57951e-47	6.18853e-46	96.9857
chr20:18252659	3.70659	-0.772195	20.367	2.57965e-47	6.18884e-46	96.9856
chr17:1896298	-3.98024	1.71963	-20.367	2.57986e-47	6.18933e-46	96.9855
chr8:145001651	-3.00439	0.114878	-20.367	2.58038e-47	6.19055e-46	96.9853
chr10:113073996	3.87037	-1.52079	20.3669	2.58143e-47	6.19304e-46	96.9849
chr10:8057037	3.82537	-2.0772	20.3668	2.58218e-47	6.19482e-46	96.9846
chr4:150366578	2.2078	1.01622	20.3668	2.58296e-47	6.19668e-46	96.9843
chr13:101624297	-2.82195	-1.27037	-20.3668	2.58309e-47	6.19696e-46	96.9843
chr15:42510978	3.27037	-1.89372	20.3668	2.5832e-47	6.1972e-46	96.9842
chr12:26846253	3.62049	-1.68146	20.3668	2.58335e-47	6.19755e-46	96.9842
chr17:63776326	2.10793	1.38799	20.3667	2.58366e-47	6.19826e-46	96.984
chr11:130861888	2.08195	2.28744	20.3667	2.58404e-47	6.19915e-46	96.9839
chr7:2146235	2.1922	2.60817	20.3667	2.58486e-47	6.2011e-46	96.9836
chr5:31638489	2.40293	-1.67012	20.3666	2.5853e-47	6.20214e-46	96.9834
chr4:150582340	2.76683	1.43244	20.3666	2.58629e-47	6.20449e-46	96.983
chr14:56795385	4.02939	-1.7553	20.3665	2.5865e-47	6.20498e-46	96.9829
chr9:23672727	-3.1778	0.887927	-20.3665	2.58657e-47	6.20512e-46	96.9829
chr5:107555058	2.00841	2.10274	20.3665	2.58684e-47	6.20575e-46	96.9828
chr14:72737395	2.99756	-0.745122	20.3665	2.58698e-47	6.20606e-46	96.9828
chr3:30347676	3.22951	-1.89732	20.3665	2.58706e-47	6.20624e-46	96.9827
chr13:50133801	2.6472	1.46323	20.3664	2.58831e-47	6.2092e-46	96.9822
chr1:68161927	2.09268	2.0711	20.3664	2.58856e-47	6.20979e-46	96.9821
chr22:46541303	2.13366	2.02598	20.3664	2.58881e-47	6.21036e-46	96.9821
chr16:88880650	3.6972	-1.2747	20.3664	2.58934e-47	6.21161e-46	96.9818
chr11:31797915	3.57598	-1.89104	20.3664	2.58947e-47	6.21192e-46	96.9818
chr1:27203524	2.07207	1.20811	20.3663	2.58971e-47	6.21247e-46	96.9817
chr11:64407590	2.56244	0.635488	20.3663	2.59017e-47	6.21354e-46	96.9815
chr12:8032164	2.355	-2.69872	20.3663	2.59057e-47	6.21449e-46	96.9814
chr15:93075779	2.24671	2.2425	20.3663	2.59058e-47	6.21449e-46	96.9814
chr1:85179750	-2.12646	0.528232	-20.3663	2.59071e-47	6.21477e-46	96.9813
chr16:85313710	-2.33585	-0.730854	-20.3663	2.59072e-47	6.21477e-46	96.9813
chr17:77494665	4.24012	-1.01311	20.3662	2.59112e-47	6.21572e-46	96.9812
chr3:143314677	2.1828	1.50713	20.3662	2.59161e-47	6.21686e-46	96.981
chr8:1163244	-2.84329	1.52774	-20.3662	2.5924e-47	6.21875e-46	96.9807
chrX:40108205	3.00476	-1.38091	20.3661	2.59318e-47	6.22058e-46	96.9804
chr10:14554819	-3.8422	1.34915	-20.3661	2.59397e-47	6.22246e-46	96.9801
chr19:44750133	2.25878	0.84561	20.366	2.59462e-47	6.22401e-46	96.9798
chr22:27997218	-3.33317	1.83963	-20.366	2.595e-47	6.22489e-46	96.9797
chr13:22199451	-3.00683	1.03378	-20.366	2.59547e-47	6.22599e-46	96.9795
chr17:17819714	3.35354	-1.0247	20.3659	2.59645e-47	6.22832e-46	96.9791
chr5:150394224	2.55817	1.1525	20.3658	2.59733e-47	6.23042e-46	96.9788
chr10:110006538	3.01488	-1.26305	20.3658	2.59871e-47	6.23371e-46	96.9782
chr3:193938858	-3.7389	1.71738	-20.3657	2.59976e-47	6.23621e-46	96.9778
chr9:78119524	2.89024	0.185244	20.3656	2.60028e-47	6.23743e-46	96.9776
chr10:80158978	3.0939	-0.198293	20.3656	2.60051e-47	6.23795e-46	96.9775
chr19:16283745	-2.02988	-2.88482	-20.3656	2.60096e-47	6.23903e-46	96.9774
chr6:2510270	-3.49598	1.87665	-20.3656	2.60113e-47	6.23941e-46	96.9773
chr14:104700423	3.15134	-1.53689	20.3656	2.60117e-47	6.23946e-46	96.9773
chr5:76404936	-3.11244	-0.293537	-20.3656	2.60117e-47	6.23946e-46	96.9773
chr10:69232959	3.31915	-0.5625	20.3656	2.60124e-47	6.23959e-46	96.9773
chr1:150549792	2.6928	-2.55238	20.3656	2.6017e-47	6.24068e-46	96.9771
chr19:34233589	2.35366	1.60683	20.3656	2.60177e-47	6.24084e-46	96.9771
chr16:86575710	2.4678	-2.44488	20.3655	2.60272e-47	6.24308e-46	96.9767
chr1:170729800	2.86524	-0.845305	20.3655	2.60295e-47	6.24361e-46	96.9766
chr3:57402017	2.09646	2.1864	20.3655	2.60307e-47	6.24389e-46	96.9766
chr17:1638457	-2.80329	-0.175915	-20.3654	2.60379e-47	6.2456e-46	96.9763
chr11:120516592	2.0472	-3.6875	20.3654	2.60393e-47	6.24591e-46	96.9762
chr7:38233169	-3.63073	0.827805	-20.3653	2.60514e-47	6.24879e-46	96.9758
chr1:172450731	2.68268	-1.94854	20.3652	2.60663e-47	6.25233e-46	96.9752
chr10:132497428	-2.67878	0.917439	-20.3652	2.60726e-47	6.25382e-46	96.9749
chr7:34277182	-2.23232	1.71396	-20.3652	2.60772e-47	6.25491e-46	96.9748
chr6:132280569	-3.68659	1.63841	-20.3651	2.60838e-47	6.25646e-46	96.9745
chr6:64778529	3.14439	-1.49293	20.3651	2.60891e-47	6.25771e-46	96.9743
chr12:26723491	3.8261	0.85378	20.3651	2.60916e-47	6.2583e-46	96.9742
chr3:37806764	-1.9622	2.28293	-20.3651	2.60947e-47	6.25902e-46	96.9741
chr3:198148262	2.92354	-1.35396	20.365	2.60968e-47	6.25949e-46	96.974
chr1:36322515	2.44305	-3.15335	20.365	2.60988e-47	6.25995e-46	96.9739
chr17:72588400	-2.58963	-2.66677	-20.365	2.60993e-47	6.26007e-46	96.9739
chr19:4391873	3.98134	-1.60652	20.365	2.60998e-47	6.26016e-46	96.9739
chr22:44941497	2.64951	-0.600488	20.365	2.61021e-47	6.26069e-46	96.9738
chr11:2308302	2.32744	0.555305	20.365	2.61039e-47	6.26111e-46	96.9737
chr11:117663942	-2.84793	0.614329	-20.3649	2.61109e-47	6.26275e-46	96.9735
chr8:132677132	-3.22756	0.38939	-20.3649	2.61175e-47	6.26432e-46	96.9732
chr19:40702939	2.76037	-0.057378	20.3648	2.61274e-47	6.26667e-46	96.9728
chr1:220884840	4.17549	-0.325305	20.3648	2.61355e-47	6.26858e-46	96.9725
chr14:101072995	3.48646	-0.437866	20.3648	2.61364e-47	6.26879e-46	96.9725
chr6:33746926	3.07878	-1.82488	20.3647	2.61476e-47	6.27144e-46	96.9721
chr2:64141776	-2.18598	-2.29384	-20.3646	2.61589e-47	6.27413e-46	96.9716
chr1:53085721	2.59037	0.844817	20.3646	2.61656e-47	6.27572e-46	96.9714
chr6:32096769	-2.1372	-2.90433	-20.3646	2.61668e-47	6.27599e-46	96.9713
chr1:25562888	-2.51659	0.839512	-20.3646	2.617e-47	6.27672e-46	96.9712
chrX:21939997	2.52402	0.263354	20.3645	2.61729e-47	6.27741e-46	96.9711
chr1:163290313	-3.23366	0.96378	-20.3645	2.61731e-47	6.27743e-46	96.9711
chr8:22600533	3.41305	-1.77287	20.3645	2.61741e-47	6.27765e-46	96.9711
chr20:57398598	-2.39122	-1.29366	-20.3645	2.6175e-47	6.27784e-46	96.971
chr15:66566236	2.4689	0.960061	20.3645	2.61777e-47	6.27847e-46	96.9709
chr1:1006817	3.15305	-0.112988	20.3645	2.61861e-47	6.28046e-46	96.9706
chr11:31797848	3.54488	-1.84707	20.3644	2.61907e-47	6.28156e-46	96.9704
chr5:179378817	2.26415	1.94159	20.3644	2.61962e-47	6.28284e-46	96.9702
chr12:115297605	1.96122	0.417927	20.3644	2.6199e-47	6.28351e-46	96.9701
chr7:66127191	-2.91512	1.75976	-20.3643	2.62042e-47	6.28472e-46	96.9699
chr1:19338958	3.125	-0.299207	20.3643	2.62043e-47	6.28473e-46	96.9699
chr17:78592618	3.77207	-2.32043	20.3643	2.62057e-47	6.28503e-46	96.9699
chr17:321030	3.36683	0.332683	20.3643	2.62087e-47	6.28574e-46	96.9697
chr2:38960816	2.79317	-1.59939	20.3643	2.62175e-47	6.28782e-46	96.9694
chr3:46450643	3.62268	-1.36963	20.3642	2.62188e-47	6.28811e-46	96.9694
chr12:124424165	3.01073	1.14683	20.3642	2.62197e-47	6.28831e-46	96.9693
chr15:39427931	3.59	-2.11805	20.3642	2.62268e-47	6.28999e-46	96.969
chr11:45171788	-2.45622	1.30335	-20.3642	2.62312e-47	6.29102e-46	96.9689
chr19:39430785	-3.48683	0.262439	-20.3642	2.62323e-47	6.29127e-46	96.9688
chr10:123554059	2.0378	0.446463	20.3641	2.62375e-47	6.29248e-46	96.9686
chr4:56505280	3.53012	-1.52701	20.3641	2.62424e-47	6.29364e-46	96.9685
chr9:134643789	3.66134	-1.51067	20.3641	2.62485e-47	6.29509e-46	96.9682
chr10:24202001	3.43329	-0.276524	20.3639	2.6269e-47	6.29999e-46	96.9674
chr1:4965194	2.35732	1.26768	20.3639	2.62699e-47	6.30018e-46	96.9674
chr10:35637514	2.72744	-0.0548171	20.3639	2.6272e-47	6.30065e-46	96.9673
chr17:74834268	-2.85378	1.51896	-20.3639	2.62736e-47	6.30102e-46	96.9673
chr12:27962948	3.03402	0.739573	20.3639	2.62758e-47	6.30153e-46	96.9672
chr16:85697681	-3.94744	1.65604	-20.3638	2.62811e-47	6.30277e-46	96.967
chrX:154799822	-2.47232	-0.598354	-20.3638	2.62818e-47	6.30292e-46	96.967
chr4:153452345	2.76927	0.779878	20.3638	2.62859e-47	6.30388e-46	96.9668
chr5:77394221	2.10378	1.22884	20.3638	2.62869e-47	6.30411e-46	96.9668
chr2:46815541	2.44512	1.86841	20.3638	2.62886e-47	6.30448e-46	96.9667
chr13:110957785	2.62756	-0.432439	20.3638	2.62904e-47	6.3049e-46	96.9666
chr15:40088620	2.70695	-0.17311	20.3637	2.6297e-47	6.30645e-46	96.9664
chr9:125473151	3.43354	-0.416159	20.3637	2.62979e-47	6.30666e-46	96.9663
chr17:933059	3.86415	-0.390854	20.3637	2.63062e-47	6.30862e-46	96.966
chr16:1777385	3.24171	0.748537	20.3636	2.63141e-47	6.3105e-46	96.9657
chr16:31397579	2.56317	1.04439	20.3636	2.63172e-47	6.31122e-46	96.9656
chr20:62643702	3.54768	-1.54213	20.3636	2.632e-47	6.31187e-46	96.9655
chr5:17375568	3.52366	-1.455	20.3636	2.63226e-47	6.31247e-46	96.9654
chr9:130692516	2.98293	-1.89939	20.3635	2.63272e-47	6.31354e-46	96.9652
chr1:2372770	1.75573	2.50726	20.3635	2.6334e-47	6.31515e-46	96.965
chr14:92513189	1.83451	-0.546524	20.3635	2.63366e-47	6.31575e-46	96.9649
chr4:2288516	1.90427	1.05774	20.3634	2.63426e-47	6.31717e-46	96.9646
chr9:93287361	-3.07122	2.45122	-20.3634	2.63488e-47	6.31865e-46	96.9644
chr15:74798629	-2.15293	1.75378	-20.3634	2.63495e-47	6.31878e-46	96.9644
chr16:324957	-2.51524	-2.24055	-20.3634	2.63569e-47	6.32053e-46	96.9641
chr16:67441547	-3.59012	1.70433	-20.3634	2.63574e-47	6.32064e-46	96.9641
chr12:30926044	2.17	-0.573171	20.3633	2.63611e-47	6.32149e-46	96.9639
chr1:243495723	-2.8078	0.707073	-20.3633	2.63628e-47	6.32189e-46	96.9639
chr7:602847	1.72439	1.92122	20.3633	2.6364e-47	6.32216e-46	96.9638
chr2:28172611	3.64451	-1.25421	20.3633	2.63651e-47	6.32239e-46	96.9638
chr11:62516964	2.40122	0.512927	20.3632	2.6375e-47	6.32475e-46	96.9634
chr13:100521524	-2.21976	0.473537	-20.3632	2.63791e-47	6.32571e-46	96.9633
chr13:44211284	-3.865	1.60921	-20.3632	2.63802e-47	6.32594e-46	96.9632
chr3:179452828	1.80829	0.760732	20.3632	2.6382e-47	6.32637e-46	96.9631
chr22:50621653	-2.25	-2.66598	-20.3632	2.63821e-47	6.32637e-46	96.9631
chr19:16719935	-3.70951	1.48341	-20.3631	2.63952e-47	6.32949e-46	96.9626
chr6:137278182	3.7011	-1.57006	20.3631	2.64045e-47	6.33169e-46	96.9623
chr11:2725493	2.21646	1.96762	20.363	2.64059e-47	6.33201e-46	96.9622
chr19:55082108	-2.36488	-1.5189	-20.363	2.64067e-47	6.33217e-46	96.9622
chr9:127570493	3.62951	-0.950732	20.363	2.64103e-47	6.33302e-46	96.9621
chr13:113607522	-3.41939	0.799207	-20.363	2.64119e-47	6.33338e-46	96.962
chr16:88265767	3.57841	0.0803049	20.3629	2.64317e-47	6.33811e-46	96.9613
chr17:50687235	1.77793	2.84518	20.3628	2.64394e-47	6.33992e-46	96.961
chr5:16617943	3.43939	0.263963	20.3628	2.64474e-47	6.34182e-46	96.9607
chr3:23963971	3.00073	-0.897561	20.3627	2.64531e-47	6.34318e-46	96.9605
chr1:56200465	2.52049	-1.28902	20.3627	2.64567e-47	6.34401e-46	96.9603
chr14:93840473	1.91878	1.10402	20.3627	2.6465e-47	6.34598e-46	96.96
chr1:27359886	2.08439	-0.210976	20.3627	2.64664e-47	6.34628e-46	96.96
chr2:87584122	2.50951	-0.85378	20.3626	2.64709e-47	6.34735e-46	96.9598
chr2:220228796	3.62061	-1.53848	20.3626	2.64748e-47	6.34828e-46	96.9596
chr7:55079802	3.08549	-0.0627439	20.3626	2.64787e-47	6.34917e-46	96.9595
chr16:4053160	-2.53305	2.15274	-20.3626	2.64819e-47	6.34992e-46	96.9594
chr14:102933899	-2.24695	2.71018	-20.3624	2.64986e-47	6.35392e-46	96.9587
chr3:49416466	-3.24768	-0.00115854	-20.3624	2.6501e-47	6.35446e-46	96.9586
chr12:124457431	-2.83744	-2.42482	-20.3624	2.65087e-47	6.35629e-46	96.9584
chr5:14869790	2.75646	-1.86299	20.3624	2.65091e-47	6.35637e-46	96.9583
chr22:45688596	2.61488	-0.50061	20.3624	2.65124e-47	6.35713e-46	96.9582
chr19:42246361	2.78329	-2.58189	20.3624	2.65132e-47	6.3573e-46	96.9582
chr4:1727390	-3.72232	0.807134	-20.3624	2.65137e-47	6.35739e-46	96.9582
chr3:45942946	2.53622	1.3686	20.3624	2.65139e-47	6.35741e-46	96.9582
chr2:100925232	3.24598	-0.0339634	20.3623	2.65247e-47	6.36e-46	96.9577
chr7:44268148	2.6661	0.0891463	20.3623	2.65272e-47	6.36056e-46	96.9577
chr2:239465745	-3.5278	0.0628049	-20.3623	2.65293e-47	6.36106e-46	96.9576
chr22:50704858	2.64305	1.32128	20.3622	2.65334e-47	6.36202e-46	96.9574
chr2:113978498	3.20866	1.08567	20.3622	2.65371e-47	6.36286e-46	96.9573
chr7:38318083	-1.78232	0.947744	-20.3622	2.65384e-47	6.36314e-46	96.9572
chr17:17088319	2.4822	1.11256	20.3622	2.65384e-47	6.36314e-46	96.9572
chr4:20541617	-2.75512	0.0808537	-20.3622	2.654e-47	6.3635e-46	96.9572
chr8:11849289	2.48171	0.840366	20.3622	2.65446e-47	6.36459e-46	96.957
chr4:15451956	3.15512	-2.27244	20.3621	2.6546e-47	6.3649e-46	96.9569
chr16:2034303	2.78415	1.06646	20.3621	2.65524e-47	6.36641e-46	96.9567
chr1:202197914	3.3372	-1.17628	20.3621	2.65576e-47	6.36764e-46	96.9565
chr5:154198398	-4.26378	1.48006	-20.362	2.65642e-47	6.36921e-46	96.9563
chr3:123412876	2.33915	1.33323	20.362	2.65656e-47	6.36951e-46	96.9562
chr7:34059201	-2.57866	1.0303	-20.362	2.65686e-47	6.37021e-46	96.9561
chr3:138350551	-3.15915	1.00628	-20.362	2.65719e-47	6.37098e-46	96.956
chr22:29307533	2.82598	-0.925061	20.362	2.65727e-47	6.37114e-46	96.9559
chr10:25766794	-2.23659	-1.71524	-20.362	2.65752e-47	6.37173e-46	96.9558
chr6:157515179	4.07988	-1.88921	20.3619	2.65769e-47	6.37212e-46	96.9558
chr2:161237466	2.97305	-1.9114	20.3619	2.6583e-47	6.37355e-46	96.9556
chr3:129571692	2.36024	2.00927	20.3619	2.6586e-47	6.37424e-46	96.9554
chr11:94449416	-3.23122	1.81817	-20.3619	2.65877e-47	6.37462e-46	96.9554
chr3:138097741	2.46	1.15598	20.3619	2.65908e-47	6.37536e-46	96.9553
chr2:5756326	3.46671	-0.0142073	20.3618	2.66017e-47	6.37795e-46	96.9548
chr9:114347858	2.84951	0.53878	20.3618	2.6602e-47	6.378e-46	96.9548
chr2:15563476	3.79073	0.517805	20.3617	2.66085e-47	6.37954e-46	96.9546
chr9:26801697	-2.74232	2.60482	-20.3617	2.66089e-47	6.37962e-46	96.9546
chr3:124774694	2.82024	0.752317	20.3617	2.66103e-47	6.37992e-46	96.9545
chr6:7468781	2.62451	-3.0114	20.3617	2.66169e-47	6.38149e-46	96.9543
chr8:48430399	-2.90341	-2.41268	-20.3617	2.66184e-47	6.38183e-46	96.9542
chr4:6692462	2.24805	-0.669634	20.3616	2.66281e-47	6.38412e-46	96.9539
chr8:143930086	2.83183	0.825305	20.3616	2.66357e-47	6.38593e-46	96.9536
chr10:49535004	3.11951	1.91366	20.3615	2.66412e-47	6.38722e-46	96.9534
chr11:1449060	-3.6922	1.39073	-20.3615	2.66449e-47	6.38808e-46	96.9532
chr19:1617399	2.58085	0.283598	20.3615	2.66458e-47	6.38829e-46	96.9532
chr9:35607388	2.00695	2.62774	20.3615	2.66466e-47	6.38846e-46	96.9532
chr7:135706472	-4.12317	1.88049	-20.3615	2.66504e-47	6.38934e-46	96.953
chr2:73064186	2.34695	2.4103	20.3615	2.66508e-47	6.38942e-46	96.953
chr9:76095714	-2.51183	1.37677	-20.3615	2.66511e-47	6.38947e-46	96.953
chr20:51798777	2.22695	1.85189	20.3614	2.66567e-47	6.39078e-46	96.9528
chr16:53837573	2.35585	0.119024	20.3614	2.66573e-47	6.3909e-46	96.9528
chr19:641901	3.2772	0.292866	20.3614	2.6661e-47	6.39176e-46	96.9526
chr3:188568012	-4.00744	1.61421	-20.3614	2.66621e-47	6.39201e-46	96.9526
chr4:16086152	2.22232	2.25433	20.3614	2.66627e-47	6.39212e-46	96.9526
chr6:154507310	2.48585	1.06646	20.3614	2.66707e-47	6.39403e-46	96.9523
chr4:26404850	-3.42683	1.79256	-20.3613	2.66735e-47	6.39467e-46	96.9522
chr1:164577197	3.94378	-1.11713	20.3613	2.66747e-47	6.39494e-46	96.9521
chr11:121589466	-3.39634	1.03366	-20.3613	2.66834e-47	6.39701e-46	96.9518
chr6:108174450	2.96805	-2.73232	20.3613	2.66845e-47	6.39725e-46	96.9517
chr13:20189945	-2.8422	1.7522	-20.3612	2.67019e-47	6.4014e-46	96.9511
chr1:228988908	2.65463	1.66756	20.3611	2.67043e-47	6.40195e-46	96.951
chr15:101057012	-3.01439	1.8789	-20.3611	2.67094e-47	6.40316e-46	96.9508
chr10:43049170	2.32732	1.20659	20.3611	2.67138e-47	6.40418e-46	96.9506
chr7:35907985	1.96659	1.45793	20.361	2.67257e-47	6.40702e-46	96.9502
chr16:55327629	2.53146	-2.01561	20.3609	2.67348e-47	6.40917e-46	96.9499
chr11:31800817	3.9211	-1.0697	20.3609	2.67382e-47	6.40997e-46	96.9497
chrX:2690156	3.00073	-0.327805	20.3609	2.67417e-47	6.4108e-46	96.9496
chr18:5456963	3.16744	-2.13835	20.3608	2.67602e-47	6.41519e-46	96.9489
chr16:3013942	3.19549	-0.424451	20.3608	2.67609e-47	6.41533e-46	96.9489
chr2:239048759	-3.54061	1.62884	-20.3608	2.67622e-47	6.41563e-46	96.9488
chr10:104285025	1.61976	0.587073	20.3607	2.67656e-47	6.41644e-46	96.9487
chr1:26357544	3.03378	-1.3075	20.3607	2.6767e-47	6.41674e-46	96.9487
chr1:23194860	2.53902	-2.02415	20.3607	2.67728e-47	6.4181e-46	96.9484
chr2:62673201	3.36024	-1.70159	20.3607	2.67754e-47	6.41871e-46	96.9483
chr12:113896386	3.35329	-0.875061	20.3606	2.67843e-47	6.42083e-46	96.948
chr2:222302546	3.71524	-1.67811	20.3606	2.67935e-47	6.423e-46	96.9477
chr7:151255463	2.17183	2.05409	20.3606	2.67938e-47	6.42304e-46	96.9477
chr2:11481434	2.37939	1.84262	20.3605	2.68013e-47	6.42482e-46	96.9474
chr7:3971479	2.46317	1.23866	20.3605	2.68068e-47	6.42611e-46	96.9472
chr10:103490852	2.79463	-1.77671	20.3605	2.68084e-47	6.42648e-46	96.9471
chr16:21188605	2.13476	1.62067	20.3605	2.68127e-47	6.4275e-46	96.9469
chr8:42215005	2.50524	0.00713415	20.3604	2.68156e-47	6.42818e-46	96.9468
chr13:113051220	3.56573	-1.57921	20.3604	2.68274e-47	6.43098e-46	96.9464
chr9:365908	2.09268	1.97061	20.3603	2.68292e-47	6.43138e-46	96.9463
chr16:77709850	-3.60951	1.51561	-20.3603	2.68385e-47	6.4336e-46	96.946
chr13:32584531	2.39915	0.668476	20.3603	2.68412e-47	6.43422e-46	96.9459
chr11:1304239	3.09732	-0.421098	20.3602	2.68461e-47	6.43536e-46	96.9457
chr2:239232034	-2.84902	1.23768	-20.3602	2.68544e-47	6.43734e-46	96.9454
chr3:51630315	-2.00573	1.26348	-20.3602	2.68549e-47	6.43743e-46	96.9454
chr17:77477466	3.36878	-2.55427	20.3602	2.68579e-47	6.43813e-46	96.9453
chr2:74553354	3.61366	-1.34902	20.3602	2.68583e-47	6.4382e-46	96.9452
chr13:112160439	2.03756	1.26854	20.3601	2.68677e-47	6.44044e-46	96.9449
chr11:76167894	2.4061	0.106585	20.3599	2.68927e-47	6.4464e-46	96.944
chrX:78651150	-2.37134	-1.00201	-20.3599	2.68958e-47	6.44712e-46	96.9439
chr3:190089010	3.73012	1.25226	20.3599	2.68964e-47	6.44724e-46	96.9438
chr3:110881148	-2.63598	1.92457	-20.3599	2.69047e-47	6.44921e-46	96.9435
chr7:6164726	3.50341	2.19951	20.3598	2.6913e-47	6.45118e-46	96.9432
chr14:103138227	2.12988	1.70884	20.3598	2.69171e-47	6.45214e-46	96.9431
chr11:1685672	1.92793	0.302012	20.3598	2.69178e-47	6.4523e-46	96.943
chr5:116491754	-2.43854	2.22439	-20.3598	2.69197e-47	6.45273e-46	96.943
chr14:104932069	3.46805	-1.19963	20.3597	2.69267e-47	6.45439e-46	96.9427
chr11:119372018	-3.69659	1.14305	-20.3597	2.69299e-47	6.45513e-46	96.9426
chr1:201112514	2.00122	2.05915	20.3597	2.69326e-47	6.45574e-46	96.9425
chr10:8056041	3.39573	-2.37323	20.3597	2.69335e-47	6.45594e-46	96.9424
chr2:233461182	-2.96329	1.94043	-20.3597	2.69336e-47	6.45595e-46	96.9424
chr1:2585110	-2.51195	-1.11976	-20.3596	2.69485e-47	6.4595e-46	96.9419
chr6:35343757	-3.10354	-0.661646	-20.3595	2.69568e-47	6.46145e-46	96.9416
chr18:63843196	3.10463	1.02878	20.3595	2.69578e-47	6.46169e-46	96.9415
chr8:102663263	3.03488	-1.95585	20.3595	2.69653e-47	6.46345e-46	96.9413
chr19:42199610	-3.89598	0.157012	-20.3595	2.69668e-47	6.4638e-46	96.9412
chr3:138119167	2.30293	-2.03768	20.3595	2.69693e-47	6.46436e-46	96.9411
chr2:43184454	3.46939	-0.458841	20.3594	2.69728e-47	6.46519e-46	96.941
chr10:79444150	-2.29756	-0.956463	-20.3594	2.69805e-47	6.46702e-46	96.9407
chr19:32870539	2.20744	1.57726	20.3593	2.699e-47	6.46926e-46	96.9404
chr7:1323275	-2.73476	-1.81213	-20.3593	2.69933e-47	6.47003e-46	96.9402
chr20:53706604	-2.80683	0.130366	-20.3593	2.69976e-47	6.47105e-46	96.9401
chr4:2618096	2.15695	0.39872	20.3593	2.70004e-47	6.4717e-46	96.94
chr1:30372424	2.27427	-0.131159	20.3593	2.7001e-47	6.47182e-46	96.9399
chr21:46437034	-2.09585	-0.742805	-20.3593	2.70029e-47	6.47225e-46	96.9399
chr10:13991066	-4.02744	1.40665	-20.3593	2.70034e-47	6.47233e-46	96.9399
chr2:222303881	2.98037	-2.34506	20.3592	2.7004e-47	6.47246e-46	96.9398
chr1:11081067	-3.21622	2.3114	-20.3592	2.70065e-47	6.47303e-46	96.9397
chr4:2746298	2.22	-2.70902	20.3592	2.70106e-47	6.47399e-46	96.9396
chr9:84823820	-3.04402	0.975061	-20.3592	2.70114e-47	6.47418e-46	96.9396
chr17:40966500	3.14598	0.183841	20.3592	2.70142e-47	6.47482e-46	96.9395
chr7:134565487	2.59695	-0.670061	20.3592	2.70169e-47	6.47543e-46	96.9394
chr8:141150199	-3.66	1.00902	-20.3591	2.70291e-47	6.47834e-46	96.9389
chr10:91050602	2.20159	1.9697	20.3591	2.70323e-47	6.47909e-46	96.9388
chr11:120425099	2.23354	1.3603	20.359	2.7038e-47	6.48042e-46	96.9386
chr4:8581463	-2.14268	0.87561	-20.359	2.70468e-47	6.48251e-46	96.9383
chr8:41647575	1.85829	2.2589	20.359	2.70485e-47	6.4829e-46	96.9382
chr8:125474062	-2.7361	1.9022	-20.3589	2.7056e-47	6.48467e-46	96.9379
chr16:24521223	3.16195	-1.11634	20.3589	2.70579e-47	6.48512e-46	96.9378
chr11:2768848	2.08622	2.66067	20.3589	2.70661e-47	6.48705e-46	96.9375
chr12:101891106	-2.49061	1.97616	-20.3589	2.70669e-47	6.48722e-46	96.9375
chr7:1083860	-2.70927	2.31634	-20.3588	2.7071e-47	6.48818e-46	96.9374
chr5:38189303	2.64134	-0.439817	20.3588	2.70732e-47	6.4887e-46	96.9373
chr6:149450010	3.21085	1.54372	20.3587	2.70857e-47	6.49166e-46	96.9368
chr1:27569432	2.23976	0.56122	20.3586	2.7106e-47	6.49652e-46	96.9361
chr7:158696295	-2.02183	-2.6003	-20.3586	2.71062e-47	6.49653e-46	96.9361
chr16:89910305	2.19598	-3.10835	20.3586	2.71078e-47	6.4969e-46	96.936
chr16:81864758	3.87402	-1.00713	20.3586	2.71082e-47	6.49696e-46	96.936
chr11:61923356	2.83341	-2.01878	20.3585	2.71229e-47	6.50047e-46	96.9354
chr1:9811376	-3.49293	1.55671	-20.3585	2.71269e-47	6.5014e-46	96.9353
chr18:76689377	-2.98732	-0.684512	-20.3585	2.71281e-47	6.50167e-46	96.9352
chr17:41346627	-3.87561	1.9128	-20.3585	2.71301e-47	6.50213e-46	96.9352
chr17:42784578	-2.31634	-2.37098	-20.3584	2.71325e-47	6.50269e-46	96.9351
chr6:32047946	2.2661	2.13	20.3584	2.7137e-47	6.50374e-46	96.9349
chr11:61008457	3.23012	-1.61848	20.3584	2.71456e-47	6.50578e-46	96.9346
chr2:152466219	2.78183	0.942744	20.3583	2.71474e-47	6.50617e-46	96.9345
chr8:143212740	3.0722	-0.990732	20.3583	2.71513e-47	6.5071e-46	96.9344
chr1:17522325	2.80232	-0.765183	20.3583	2.71579e-47	6.50865e-46	96.9341
chr7:2105061	2.20671	2.26555	20.3582	2.71736e-47	6.5124e-46	96.9336
chr6:32047857	1.97122	0.988902	20.3582	2.71755e-47	6.51282e-46	96.9335
chr15:74780361	3.22159	-2.05677	20.3582	2.71756e-47	6.51283e-46	96.9335
chr5:145934346	2.27988	1.58982	20.3582	2.7179e-47	6.51362e-46	96.9334
chr20:17888199	2.33159	1.22957	20.3581	2.718e-47	6.51384e-46	96.9333
chr6:147046643	2.1989	1.08152	20.3581	2.71802e-47	6.51386e-46	96.9333
chr22:27474237	3.65744	-1.26957	20.3581	2.71875e-47	6.5156e-46	96.9331
chr6:143965260	2.18317	2.24146	20.3581	2.71891e-47	6.51595e-46	96.933
chr4:2061429	2.31439	1.80317	20.358	2.72035e-47	6.51938e-46	96.9325
chr17:3539083	-3.54805	1.31927	-20.358	2.72038e-47	6.51942e-46	96.9325
chr9:92147668	3.22037	-2.23055	20.3579	2.72127e-47	6.52154e-46	96.9321
chr11:67078806	3.66415	-1.47963	20.3579	2.72153e-47	6.52213e-46	96.932
chr19:1016870	3.64732	-1.83427	20.3579	2.72165e-47	6.52242e-46	96.932
chr21:45472040	2.55512	-0.195854	20.3579	2.7217e-47	6.52251e-46	96.932
chr22:46649744	-3.84195	1.62329	-20.3579	2.72172e-47	6.52254e-46	96.932
chr6:1016431	-2.73476	0.752988	-20.3579	2.72199e-47	6.52315e-46	96.9319
chr1:94121114	2.21159	1.30616	20.3579	2.722e-47	6.52315e-46	96.9319
chr11:2943758	-1.90561	2.11	-20.3579	2.72267e-47	6.52474e-46	96.9316
chr19:48875800	2.6039	-0.816829	20.3578	2.72315e-47	6.52587e-46	96.9314
chr1:55311333	2.05061	1.82482	20.3578	2.72371e-47	6.52719e-46	96.9312
chr1:202197915	3.44305	-1.20055	20.3577	2.72475e-47	6.52964e-46	96.9309
chr10:133309802	-2.06427	2.9453	-20.3577	2.72533e-47	6.53103e-46	96.9306
chr2:241750065	-2.48402	2.24494	-20.3577	2.72571e-47	6.53192e-46	96.9305
chr11:128904475	2.59268	-1.07988	20.3576	2.72612e-47	6.53287e-46	96.9304
chr21:45874922	2.36451	0.356768	20.3576	2.72637e-47	6.53346e-46	96.9303
chr2:170078375	-3.50585	2.12951	-20.3576	2.72644e-47	6.53359e-46	96.9302
chr2:235052940	-2.86671	2.5014	-20.3576	2.72645e-47	6.5336e-46	96.9302
chr2:28361137	2.98512	-1.73963	20.3575	2.72766e-47	6.53647e-46	96.9298
chr14:96470642	2.40988	0.405915	20.3574	2.72934e-47	6.54049e-46	96.9292
chr7:867688	3.72768	-1.10787	20.3573	2.73112e-47	6.54472e-46	96.9285
chr6:76837793	-3.19561	1.99744	-20.3573	2.73116e-47	6.54479e-46	96.9285
chr14:99737859	-3.17915	-0.123476	-20.3573	2.73181e-47	6.54632e-46	96.9283
chr14:23045784	2.08512	0.60439	20.3573	2.73206e-47	6.54691e-46	96.9282
chr17:77256003	3.90378	-0.654207	20.3573	2.73211e-47	6.547e-46	96.9282
chr7:76077506	3.41939	-2.30982	20.3573	2.73223e-47	6.54726e-46	96.9281
chr2:239299361	-3.85634	1.82951	-20.3573	2.73232e-47	6.54745e-46	96.9281
chr1:231336471	2.09232	-2.11872	20.3573	2.73239e-47	6.5476e-46	96.9281
chr20:59399669	2.54012	0.52811	20.3572	2.73246e-47	6.54775e-46	96.928
chr10:58327304	3.27098	-1.14939	20.3572	2.73251e-47	6.54785e-46	96.928
chr8:93330718	-3.43793	0.841402	-20.3572	2.73325e-47	6.54959e-46	96.9277
chr22:46111903	2.91037	-1.94128	20.3572	2.73331e-47	6.54971e-46	96.9277
chr12:50079057	2.19549	2.27287	20.3572	2.73374e-47	6.55072e-46	96.9276
chr5:178246421	2.54732	0.974756	20.3571	2.73409e-47	6.55155e-46	96.9274
chr1:54298220	-3.16451	2.1075	-20.3571	2.73411e-47	6.55158e-46	96.9274
chr5:135545030	3.26768	-1.91323	20.3571	2.73443e-47	6.55231e-46	96.9273
chr10:133057724	3.37183	-1.27165	20.3571	2.73473e-47	6.553e-46	96.9272
chr9:136538521	-3.52707	1.69012	-20.3571	2.7356e-47	6.55508e-46	96.9269
chr18:8366964	2.86683	-0.0804878	20.357	2.73564e-47	6.55515e-46	96.9269
chr19:10755231	4.24098	-1.50598	20.357	2.73628e-47	6.55666e-46	96.9266
chr22:18157660	3.78902	-1.7939	20.357	2.73633e-47	6.55676e-46	96.9266
chr22:22711303	-4.53317	1.53951	-20.357	2.73677e-47	6.55779e-46	96.9264
chr3:64908599	3.30134	-0.878841	20.357	2.73713e-47	6.55863e-46	96.9263
chr1:182600283	2.3939	1.23488	20.3569	2.73736e-47	6.55914e-46	96.9262
chr11:44938677	2.00061	1.29957	20.3569	2.73763e-47	6.55978e-46	96.9261
chr7:157297454	-2.38012	0.672378	-20.3568	2.73906e-47	6.56319e-46	96.9256
chr1:233883623	3.31646	-1.6653	20.3568	2.7398e-47	6.56493e-46	96.9253
chr11:119087569	2.46878	1.37561	20.3568	2.74008e-47	6.56559e-46	96.9252
chr16:50469911	2.71744	-0.0243293	20.3567	2.74072e-47	6.5671e-46	96.925
chr7:100645188	1.96305	-1.64616	20.3567	2.74144e-47	6.56879e-46	96.9247
chr6:100447420	-3.23402	0.747378	-20.3566	2.74249e-47	6.57128e-46	96.9244
chr4:121377300	-2.36537	0.914756	-20.3566	2.74252e-47	6.57135e-46	96.9243
chr1:154434550	2.68585	0.499024	20.3566	2.74256e-47	6.57141e-46	96.9243
chr10:75399232	3.68244	-1.53232	20.3566	2.74289e-47	6.57218e-46	96.9242
chr16:57628184	2.75671	-2.59006	20.3566	2.74334e-47	6.57323e-46	96.9241
chr2:96761416	1.96061	-3.51457	20.3566	2.74337e-47	6.57328e-46	96.924
chr2:218387048	2.04268	1.94488	20.3565	2.74471e-47	6.57648e-46	96.9236
chr19:10353457	3.9011	-1.41055	20.3565	2.74493e-47	6.57697e-46	96.9235
chr2:239275441	-3.1711	-0.247378	-20.3564	2.74563e-47	6.57864e-46	96.9232
chr7:2532157	-2.84232	1.63396	-20.3564	2.74572e-47	6.57881e-46	96.9232
chr17:77322942	2.0689	-2.62909	20.3564	2.74595e-47	6.57936e-46	96.9231
chr7:149415453	3.16488	-1.95073	20.3564	2.74647e-47	6.58057e-46	96.9229
chr10:73873253	2.07232	1.61299	20.3564	2.74692e-47	6.58163e-46	96.9227
chr19:45116141	-2.49744	1.9164	-20.3563	2.74707e-47	6.58196e-46	96.9227
chr4:742744	2.36439	-1.69415	20.3563	2.7479e-47	6.58394e-46	96.9224
chr12:532948	3.65951	0.199268	20.3563	2.74807e-47	6.58433e-46	96.9223
chr12:32895325	2.99012	-1.55335	20.3563	2.74837e-47	6.58502e-46	96.9222
chr1:6461655	2.45988	0.977988	20.3562	2.74886e-47	6.58615e-46	96.922
chr20:31721780	2.87305	-0.955183	20.3562	2.74984e-47	6.58848e-46	96.9217
chr8:143950580	1.84695	1.58189	20.3562	2.75005e-47	6.58897e-46	96.9216
chr21:43975890	3.15268	-1.10122	20.3561	2.75049e-47	6.58999e-46	96.9214
chr8:22237523	2.52451	-1.62226	20.356	2.75203e-47	6.59366e-46	96.9209
chr20:63687029	3.47793	-2.40116	20.356	2.75269e-47	6.59522e-46	96.9206
chr11:1926680	2.6489	-1.87726	20.356	2.75333e-47	6.59675e-46	96.9204
chr15:75966144	-2.67268	-0.595366	-20.3559	2.75365e-47	6.59749e-46	96.9203
chr11:6630031	3.66951	-1.19988	20.3559	2.75399e-47	6.59828e-46	96.9202
chr22:22734604	2.26927	0.60378	20.3559	2.75434e-47	6.59908e-46	96.9201
chr5:67162764	4.05549	-0.446159	20.3559	2.75479e-47	6.60014e-46	96.9199
chr22:27438480	-3.31744	0.294085	-20.3558	2.75525e-47	6.60123e-46	96.9197
chr1:234585832	2.2989	1.63055	20.3558	2.75531e-47	6.60135e-46	96.9197
chr10:129708190	-3.84061	1.57457	-20.3558	2.75547e-47	6.6017e-46	96.9196
chr11:69771822	1.91329	0.13689	20.3557	2.75813e-47	6.60807e-46	96.9187
chr3:61594813	-3.21585	2.23976	-20.3557	2.75824e-47	6.6083e-46	96.9186
chr7:4227739	-3.38134	1.95494	-20.3556	2.75843e-47	6.60873e-46	96.9186
chr21:44372766	2.3678	0.925122	20.3556	2.75978e-47	6.61195e-46	96.9181
chr1:6354458	-2.74329	2.2897	-20.3555	2.7605e-47	6.61364e-46	96.9178
chr17:30476572	2.6228	0.931037	20.3555	2.76121e-47	6.61532e-46	96.9176
chr17:29623656	2.01098	1.81171	20.3554	2.76174e-47	6.61656e-46	96.9174
chr7:28299365	3.27927	-1.13915	20.3554	2.76201e-47	6.61719e-46	96.9173
chr9:16310492	3.30902	-0.258902	20.3554	2.7621e-47	6.61738e-46	96.9172
chr9:32784875	1.88963	1.14201	20.3554	2.76211e-47	6.61738e-46	96.9172
chr2:104871579	3.15073	-1.64598	20.3554	2.76216e-47	6.61748e-46	96.9172
chr7:1567676	-3.19037	1.79311	-20.3554	2.76304e-47	6.61956e-46	96.9169
chr10:130352389	2.74744	0.0996951	20.3553	2.76415e-47	6.62221e-46	96.9165
chr15:57593047	-3.64	1.71439	-20.3553	2.76452e-47	6.62307e-46	96.9164
chr17:79793449	3.37488	-1.94951	20.3552	2.76492e-47	6.624e-46	96.9162
chr9:136361981	2.56073	2.07561	20.3552	2.76497e-47	6.6241e-46	96.9162
chr9:92973649	2.04707	2.21646	20.3552	2.765e-47	6.62416e-46	96.9162
chr5:131975225	2.85293	-0.283171	20.3552	2.7655e-47	6.62531e-46	96.916
chr8:32383682	2.31561	2.10195	20.3552	2.7655e-47	6.62531e-46	96.916
chr10:48225406	2.41085	2.35384	20.3552	2.76563e-47	6.62559e-46	96.916
chr17:76543727	2.42171	1.20329	20.3552	2.76566e-47	6.62564e-46	96.9159
chr7:23430533	2.10512	-2.83927	20.3551	2.76649e-47	6.62761e-46	96.9156
chr1:27405762	2.60098	0.606098	20.3551	2.76692e-47	6.62862e-46	96.9155
chr6:24864431	2.32366	0.798171	20.3551	2.76804e-47	6.63127e-46	96.9151
chr18:8800224	2.41939	2.36982	20.3551	2.7681e-47	6.63139e-46	96.9151
chr12:47194082	2.04439	1.04634	20.355	2.76869e-47	6.63279e-46	96.9148
chr19:5953983	-2.62683	0.955122	-20.355	2.7688e-47	6.63302e-46	96.9148
chr11:62444561	-2.52732	-2.95683	-20.355	2.76953e-47	6.63475e-46	96.9145
chr9:2050973	2.22341	1.81293	20.3549	2.76978e-47	6.63532e-46	96.9145
chr17:4599839	2.97598	-1.71445	20.3549	2.77004e-47	6.63592e-46	96.9144
chr7:86645361	2.96561	-1.67854	20.3549	2.77032e-47	6.63656e-46	96.9143
chr20:5645619	-3.53305	0.76689	-20.3549	2.77032e-47	6.63656e-46	96.9143
chr17:81867834	2.0222	-2.75183	20.3549	2.77046e-47	6.63686e-46	96.9142
chr1:156292049	2.41524	-0.190305	20.3549	2.77064e-47	6.63727e-46	96.9141
chr10:372867	2.48415	-0.74939	20.3548	2.77147e-47	6.63923e-46	96.9138
chr20:62980982	-2.49854	0.165488	-20.3548	2.77211e-47	6.64075e-46	96.9136
chr12:116925365	2.95683	1.50866	20.3548	2.77242e-47	6.64146e-46	96.9135
chr12:108582883	2.55415	1.1572	20.3548	2.7725e-47	6.64163e-46	96.9135
chr20:20003846	-2.91159	1.50555	-20.3548	2.7726e-47	6.64185e-46	96.9134
chr12:52079999	2.90768	0.36189	20.3547	2.77449e-47	6.64636e-46	96.9128
chr12:50081187	2.81866	-0.963598	20.3546	2.77467e-47	6.64676e-46	96.9127
chr2:392737	2.54085	2.45287	20.3546	2.77481e-47	6.64707e-46	96.9126
chr10:80159003	2.9311	0.5575	20.3546	2.77551e-47	6.64873e-46	96.9124
chr2:218065761	2.26427	0.952744	20.3546	2.77552e-47	6.64873e-46	96.9124
chr12:49897241	3.20598	-0.882866	20.3546	2.77573e-47	6.64921e-46	96.9123
chr20:46965834	-3.13207	0.636402	-20.3546	2.77576e-47	6.64926e-46	96.9123
chr17:2054622	2.0272	-3.21421	20.3545	2.77748e-47	6.65336e-46	96.9117
chr1:22451189	-3.39341	1.6939	-20.3544	2.77802e-47	6.65464e-46	96.9115
chr7:115229716	-3.52183	1.63823	-20.3544	2.7787e-47	6.65624e-46	96.9112
chr4:98930064	2.33841	-2.6514	20.3543	2.78001e-47	6.65935e-46	96.9108
chr7:25851188	-2.83829	0.982561	-20.3542	2.7814e-47	6.66265e-46	96.9103
chr20:34559236	3.11317	-0.990976	20.3542	2.78196e-47	6.66399e-46	96.9101
chrX:30230661	2.73427	0.194085	20.3542	2.78228e-47	6.66472e-46	96.91
chr21:44972402	3.04293	0.360366	20.3541	2.78335e-47	6.66726e-46	96.9096
chr17:1272098	2.28305	-0.710915	20.3541	2.78379e-47	6.6683e-46	96.9094
chr10:14532785	4.76817	-0.375793	20.354	2.78457e-47	6.67013e-46	96.9091
chr12:219188	3.11573	0.270793	20.354	2.78457e-47	6.67013e-46	96.9091
chr17:78253077	2.39427	-0.83872	20.354	2.78474e-47	6.6705e-46	96.9091
chr16:89574613	3.03451	-1.7097	20.354	2.78485e-47	6.67073e-46	96.909
chr17:80678776	2.52488	-2.51817	20.354	2.78574e-47	6.67285e-46	96.9087
chr3:13072998	2.98378	-2.33567	20.3539	2.78658e-47	6.67485e-46	96.9084
chr2:23663139	-2.28244	0.246951	-20.3539	2.78668e-47	6.67505e-46	96.9084
chr22:39415172	-4.155	1.56933	-20.3539	2.78669e-47	6.67505e-46	96.9084
chr11:66012273	2.60232	-1.95177	20.3539	2.78712e-47	6.67606e-46	96.9082
chr21:46155809	2.39939	2.0336	20.3539	2.78748e-47	6.6769e-46	96.9081
chr11:65420959	2.88622	-1.52896	20.3537	2.79081e-47	6.68487e-46	96.9069
chr18:48974982	2.76549	-1.98421	20.3536	2.79162e-47	6.68679e-46	96.9066
chr19:5148088	3.10646	1.04604	20.3536	2.7918e-47	6.68717e-46	96.9065
chr11:16604203	3.3611	-2.36701	20.3536	2.79246e-47	6.68873e-46	96.9063
chr10:97187147	1.91927	2.21561	20.3535	2.79368e-47	6.69165e-46	96.9059
chr8:33424837	2.06671	-3.26994	20.3535	2.79388e-47	6.6921e-46	96.9058
chr2:23554371	-2.245	2.71116	-20.3535	2.79425e-47	6.69296e-46	96.9057
chr5:16575288	2.30183	1.61921	20.3534	2.79493e-47	6.69455e-46	96.9054
chr22:42749199	2.84402	1.42299	20.3534	2.79503e-47	6.69478e-46	96.9054
chr4:1031729	2.19207	2.01799	20.3534	2.79542e-47	6.6957e-46	96.9052
chr14:103706599	2.96841	2.19409	20.3533	2.7961e-47	6.6973e-46	96.905
chr5:126234753	2.07305	-1.68543	20.3533	2.79694e-47	6.69929e-46	96.9047
chr4:7635876	-3.32341	0.907561	-20.3531	2.80002e-47	6.70664e-46	96.9036
chr14:63761885	3.74232	-1.64726	20.353	2.80213e-47	6.71167e-46	96.9028
chr10:24357972	-3.10598	1.77226	-20.353	2.80222e-47	6.71186e-46	96.9028
chr13:48317265	2.3261	1.44451	20.353	2.80236e-47	6.71217e-46	96.9028
chr21:36480497	2.30159	2.11689	20.353	2.80237e-47	6.71217e-46	96.9028
chr13:98467484	2.80793	1.29104	20.3529	2.80332e-47	6.71444e-46	96.9024
chr2:44822212	2.27244	1.18744	20.3529	2.80422e-47	6.71656e-46	96.9021
chr1:31760038	1.87585	0.0958537	20.3528	2.80591e-47	6.7206e-46	96.9015
chr5:174727955	2.79402	-1.59652	20.3527	2.80667e-47	6.72238e-46	96.9012
chr17:2082418	2.52829	1.98049	20.3527	2.80689e-47	6.72289e-46	96.9011
chr15:67049671	3.47098	-1.47659	20.3527	2.80737e-47	6.72402e-46	96.901
chr7:75963067	2.52085	-2.78299	20.3527	2.80739e-47	6.72404e-46	96.901
chr2:233464208	2.94402	0.777622	20.3527	2.80741e-47	6.72406e-46	96.901
chr11:108499127	2.0261	1.87927	20.3526	2.80879e-47	6.72735e-46	96.9005
chr18:68713953	2.54988	-1.7136	20.3525	2.80926e-47	6.72845e-46	96.9003
chr5:58800691	3.13476	-0.637012	20.3525	2.80967e-47	6.72942e-46	96.9001
chr1:24930861	2.99207	-1.75677	20.3525	2.81039e-47	6.73111e-46	96.8999
chr1:32275126	2.58049	1.96927	20.3525	2.81059e-47	6.73156e-46	96.8998
chr11:46808930	2.68671	-1.27384	20.3524	2.81167e-47	6.73412e-46	96.8994
chr8:96520619	2.83524	-0.895183	20.3524	2.81219e-47	6.73534e-46	96.8993
chr1:25568981	3.74402	-1.31262	20.3524	2.81237e-47	6.73575e-46	96.8992
chr8:13567130	2.3511	-1.14018	20.3523	2.81277e-47	6.73668e-46	96.899
chr5:981684	2.05439	1.62646	20.3522	2.81424e-47	6.74019e-46	96.8985
chr10:69232828	2.97524	0.468963	20.3522	2.81479e-47	6.74148e-46	96.8983
chr9:135499208	2.94329	-1.22067	20.3522	2.81584e-47	6.74397e-46	96.898
chr3:2268966	2.59866	-0.406768	20.3521	2.81685e-47	6.74637e-46	96.8976
chr19:31416419	1.71293	-0.336098	20.3521	2.81716e-47	6.74709e-46	96.8975
chr11:17533981	2.42744	-1.11957	20.352	2.81814e-47	6.74941e-46	96.8971
chr6:139239340	1.90378	1.5886	20.3519	2.81937e-47	6.75234e-46	96.8967
chr2:23650715	-2.04524	2.79213	-20.3519	2.81965e-47	6.75299e-46	96.8966
chr1:24417293	4.45683	-1.30512	20.3519	2.82042e-47	6.75481e-46	96.8963
chr3:25340088	1.93976	1.77012	20.3518	2.82101e-47	6.75619e-46	96.8961
chr10:73651699	2.13585	2.26207	20.3518	2.8215e-47	6.75736e-46	96.8959
chr4:3302279	-3.83171	0.730976	-20.3518	2.82195e-47	6.7584e-46	96.8958
chr1:9811368	-3.80841	1.85543	-20.3518	2.82201e-47	6.75853e-46	96.8958
chr10:124589802	-4.20634	1.7789	-20.3517	2.82304e-47	6.76096e-46	96.8954
chr19:35357899	-2.43927	1.46207	-20.3517	2.82379e-47	6.76275e-46	96.8951
chr10:8042514	-2.07841	-2.09116	-20.3516	2.82443e-47	6.76425e-46	96.8949
chr3:3157736	-2.83439	2.43341	-20.3516	2.82496e-47	6.76549e-46	96.8947
chr8:37831447	2.54659	1.61659	20.3516	2.82529e-47	6.76627e-46	96.8946
chr22:19724174	3.0889	-3.06067	20.3515	2.82708e-47	6.77053e-46	96.894
chr8:485636	-2.46646	1.77262	-20.3515	2.82727e-47	6.77096e-46	96.8939
chr22:37165862	2.22488	0.182927	20.3515	2.82743e-47	6.77131e-46	96.8938
chr13:20435712	4.34915	-1.03165	20.3514	2.82821e-47	6.77316e-46	96.8936
chr14:99478962	2.27573	2.20055	20.3514	2.82827e-47	6.77329e-46	96.8935
chr11:31815452	3.83268	-1.81	20.3514	2.8285e-47	6.77381e-46	96.8935
chr19:12117676	2.26585	1.48415	20.3514	2.82858e-47	6.77398e-46	96.8934
chr10:70456668	2.84585	-1.51256	20.3513	2.82984e-47	6.77698e-46	96.893
chr10:61628680	3.80329	-1.40262	20.3512	2.83093e-47	6.77957e-46	96.8926
chr2:237691099	3.30463	-2.16268	20.3512	2.83122e-47	6.78022e-46	96.8925
chr1:1969659	-3.57037	1.69713	-20.3512	2.83162e-47	6.78117e-46	96.8924
chr8:679588	2.11683	1.89476	20.3512	2.83171e-47	6.78136e-46	96.8923
chr1:228148722	-2.89451	1.3797	-20.3511	2.83311e-47	6.7847e-46	96.8918
chr21:36171000	2.45037	2.29226	20.3511	2.83335e-47	6.78523e-46	96.8918
chr5:172276607	-3.78085	1.79396	-20.3511	2.83404e-47	6.78686e-46	96.8915
chr1:244315073	-4.03427	1.73835	-20.351	2.83483e-47	6.78875e-46	96.8912
chr2:16069938	3.73695	-1.38555	20.351	2.83491e-47	6.78889e-46	96.8912
chr20:4161262	2.68988	-2.55177	20.3509	2.83599e-47	6.79147e-46	96.8908
chr10:23359876	2.34488	1.25732	20.3509	2.83621e-47	6.79198e-46	96.8907
chr7:2719150	-2.85415	0.700122	-20.3509	2.83756e-47	6.79518e-46	96.8903
chr6:107634676	3.31305	-2.43189	20.3508	2.83814e-47	6.79655e-46	96.8901
chr8:37897736	2.68207	-1.84738	20.3508	2.83824e-47	6.79675e-46	96.89
chr3:183665009	-3.12012	1.91384	-20.3508	2.83908e-47	6.79875e-46	96.8897
chr11:12863990	-2.15817	1.35213	-20.3507	2.83981e-47	6.80047e-46	96.8895
chr2:189582239	2.06598	0.659207	20.3507	2.84004e-47	6.801e-46	96.8894
chr9:137483386	2.20854	2.38451	20.3507	2.84089e-47	6.80301e-46	96.8891
chr1:80640548	-2.86439	1.9	-20.3506	2.84112e-47	6.80355e-46	96.889
chr11:78262509	1.97622	2.0525	20.3506	2.84176e-47	6.80506e-46	96.8888
chrX:103730933	2.66415	0.022439	20.3505	2.84272e-47	6.80733e-46	96.8885
chr13:46154461	-2.91768	1.84177	-20.3505	2.84307e-47	6.80814e-46	96.8883
chr9:133371032	-1.71012	1.01006	-20.3505	2.8431e-47	6.80819e-46	96.8883
chr5:139221961	2.41549	-1.7703	20.3505	2.84315e-47	6.80829e-46	96.8883
chr8:883183	2.27537	1.44707	20.3504	2.84489e-47	6.81242e-46	96.8877
chrX:153411076	2.39207	1.00628	20.3504	2.84526e-47	6.81328e-46	96.8876
chr8:101658099	2.63659	0.384024	20.3504	2.84566e-47	6.81423e-46	96.8874
chr6:81750897	3.89451	-2.01799	20.3503	2.84721e-47	6.8179e-46	96.8869
chr2:95388827	2.3172	0.732134	20.3502	2.84796e-47	6.81969e-46	96.8866
chr11:132064909	2.8578	0.677073	20.3502	2.84799e-47	6.81974e-46	96.8866
chr17:36728762	2.52268	-2.86268	20.3502	2.84865e-47	6.82128e-46	96.8864
chr8:26623767	-3.0111	2.26226	-20.3502	2.84907e-47	6.82228e-46	96.8862
chr1:235093188	2.56439	1.20232	20.3501	2.85039e-47	6.8254e-46	96.8858
chr15:52486147	2.9389	-0.149817	20.35	2.85108e-47	6.82703e-46	96.8855
chr2:177393587	-2.11768	-2.76152	-20.35	2.85117e-47	6.82724e-46	96.8855
chr16:1471575	-3.50159	0.673354	-20.35	2.85126e-47	6.82743e-46	96.8855
chr22:42644436	2.23415	-0.308293	20.35	2.8526e-47	6.8306e-46	96.885
chr11:62013134	3.01707	-1.00256	20.35	2.85262e-47	6.83064e-46	96.885
chr10:126247936	3.64988	0.797866	20.3499	2.85276e-47	6.83094e-46	96.8849
chr1:90336781	2.17951	2.09037	20.3499	2.85289e-47	6.83124e-46	96.8849
chr16:81493536	-2.91061	0.027378	-20.3499	2.85301e-47	6.8315e-46	96.8848
chr10:75398772	3.25171	-0.174024	20.3499	2.85316e-47	6.83184e-46	96.8848
chr1:160170492	2.74561	0.806463	20.3499	2.85336e-47	6.83228e-46	96.8847
chr1:165910845	-2.06439	1.96415	-20.3499	2.85343e-47	6.83242e-46	96.8847
chr4:80189123	3.28707	-2.00427	20.3499	2.85358e-47	6.83277e-46	96.8846
chr10:131981041	2.37183	-3.11262	20.3499	2.85419e-47	6.8342e-46	96.8844
chr19:45385707	-2.88963	-1.60848	-20.3498	2.85441e-47	6.8347e-46	96.8843
chr16:87959572	-2.865	0.447134	-20.3498	2.85456e-47	6.83504e-46	96.8843
chr2:64287529	3.09317	-0.775854	20.3498	2.85509e-47	6.83629e-46	96.8841
chr13:48316920	2.17488	2.4078	20.3498	2.85519e-47	6.83649e-46	96.8841
chr17:80931512	2.43195	1.75293	20.3498	2.85565e-47	6.83758e-46	96.8839
chr20:25293677	-2.90598	1.92726	-20.3498	2.85598e-47	6.83834e-46	96.8838
chr1:3188448	-3.21537	1.31451	-20.3497	2.85647e-47	6.83949e-46	96.8836
chr19:6376537	2.29561	2.41951	20.3497	2.85654e-47	6.83965e-46	96.8836
chr3:194313735	-2.80244	2.02073	-20.3497	2.85673e-47	6.84006e-46	96.8835
chr10:93921476	1.96049	-0.625732	20.3497	2.85722e-47	6.84122e-46	96.8834
chr22:31230720	-3.62951	0.902317	-20.3495	2.86052e-47	6.84909e-46	96.8822
chr7:27090705	-3.08878	1.36366	-20.3495	2.86092e-47	6.85003e-46	96.8821
chr11:34346356	2.61171	0.529756	20.3494	2.86127e-47	6.85084e-46	96.8819
chr19:19537998	1.91439	-0.0184146	20.3494	2.86157e-47	6.85153e-46	96.8818
chr1:2577857	-2.78841	0.519939	-20.3494	2.86157e-47	6.85153e-46	96.8818
chr1:113457504	-3.37817	1.62311	-20.3494	2.86258e-47	6.85391e-46	96.8815
chr3:185646823	2.4861	-0.366098	20.3494	2.86261e-47	6.85396e-46	96.8815
chr6:163181776	2.25793	1.3097	20.3494	2.8627e-47	6.85416e-46	96.8814
chr16:11550960	-3.14268	0.135	-20.3493	2.86387e-47	6.85693e-46	96.881
chr7:116524479	2.23	-2.35012	20.3493	2.86406e-47	6.85736e-46	96.881
chr20:11207986	2.1989	2.42238	20.3492	2.86494e-47	6.85945e-46	96.8807
chr11:128317195	2.66354	0.401037	20.3492	2.86596e-47	6.86186e-46	96.8803
chr12:25054930	-3.27646	-0.104207	-20.3492	2.86602e-47	6.86199e-46	96.8803
chr6:160996231	-2.70805	2.39378	-20.3491	2.86642e-47	6.86292e-46	96.8801
chr2:241776074	-3.22171	1.58098	-20.3491	2.86664e-47	6.86343e-46	96.8801
chr1:203324173	-2.82183	-0.299573	-20.3491	2.86762e-47	6.86575e-46	96.8797
chr7:727981	2.20915	-0.383598	20.349	2.86855e-47	6.86795e-46	96.8794
chr12:125314088	2.68622	0.73811	20.349	2.86888e-47	6.86871e-46	96.8793
chr11:64206559	-3.35341	0.409756	-20.3489	2.86983e-47	6.87097e-46	96.879
chr7:4713306	-3.38268	1.08122	-20.3489	2.87054e-47	6.87264e-46	96.8787
chr7:125505683	2.27646	1.98287	20.3489	2.87056e-47	6.87268e-46	96.8787
chr13:26987662	2.24439	1.68671	20.3489	2.87111e-47	6.87397e-46	96.8785
chr19:50969494	3.40671	-1.71201	20.3488	2.87173e-47	6.87541e-46	96.8783
chr10:8056892	3.82439	-1.85939	20.3488	2.8719e-47	6.8758e-46	96.8782
chr6:119310980	-2.33988	1.79994	-20.3488	2.87204e-47	6.87612e-46	96.8782
chr11:6630136	3.71512	-1.45622	20.3488	2.87262e-47	6.87749e-46	96.878
chr4:54855759	2.29598	1.70018	20.3487	2.87302e-47	6.8784e-46	96.8778
chr19:13963508	3.74012	-0.464817	20.3487	2.87315e-47	6.87871e-46	96.8778
chr12:123432563	-2.92256	-0.3125	-20.3487	2.87331e-47	6.87906e-46	96.8777
chr17:80792066	3.71073	-1.60354	20.3487	2.87339e-47	6.87922e-46	96.8777
chr16:67528090	2.19573	1.4803	20.3487	2.87381e-47	6.88021e-46	96.8776
chr7:2172923	-3.83537	1.59305	-20.3486	2.87604e-47	6.88553e-46	96.8768
chr12:132494775	2.37024	-2.24354	20.3485	2.8764e-47	6.88637e-46	96.8767
chr1:2555738	-3.4928	-0.886768	-20.3485	2.87655e-47	6.8867e-46	96.8766
chr4:110232223	-3.73268	1.75195	-20.3485	2.87659e-47	6.88678e-46	96.8766
chr2:172643427	2.38671	1.71762	20.3485	2.87726e-47	6.88836e-46	96.8764
chr7:116560058	2.00549	2.23579	20.3485	2.87734e-47	6.88853e-46	96.8763
chr3:134407117	3.08256	-2.12933	20.3485	2.87735e-47	6.88853e-46	96.8763
chr3:194537690	-2.8711	1.19079	-20.3485	2.87798e-47	6.89001e-46	96.8761
chr7:105678420	-3.755	1.23287	-20.3484	2.87938e-47	6.89334e-46	96.8756
chr11:129932178	-3.17744	1.61543	-20.3484	2.87948e-47	6.89356e-46	96.8756
chr7:47404175	-2.86463	2.28073	-20.3484	2.87954e-47	6.89368e-46	96.8756
chr9:136996338	2.93829	-2.70366	20.3483	2.88048e-47	6.89589e-46	96.8753
chr15:93333486	3.215	-1.88409	20.3483	2.88082e-47	6.89669e-46	96.8751
chr6:32046603	3.25793	-0.923354	20.3483	2.88105e-47	6.8972e-46	96.8751
chr1:200912819	-2.40988	2.22384	-20.3482	2.8818e-47	6.89899e-46	96.8748
chr9:126482737	3.0778	-0.492805	20.3482	2.88194e-47	6.8993e-46	96.8747
chr1:220895092	3.62573	-0.706037	20.3482	2.88205e-47	6.89954e-46	96.8747
chr7:6511315	2.29561	0.603293	20.3482	2.88286e-47	6.90144e-46	96.8744
chr2:217338442	2.8711	-0.0135976	20.3482	2.88286e-47	6.90144e-46	96.8744
chr15:100760012	2.43988	-3.1847	20.3481	2.88331e-47	6.90248e-46	96.8743
chr16:75116981	2.50451	-0.0988415	20.3481	2.88389e-47	6.90385e-46	96.8741
chr1:200302984	2.39707	-2.71354	20.3481	2.88412e-47	6.90438e-46	96.874
chr15:40281404	2.39988	0.108354	20.3481	2.88426e-47	6.90469e-46	96.8739
chr8:11857831	2.4161	1.21646	20.3481	2.88454e-47	6.90534e-46	96.8738
chr16:89108633	-3.22854	1.99463	-20.348	2.88488e-47	6.90612e-46	96.8737
chr3:52880164	2.19659	1.38415	20.348	2.88538e-47	6.9073e-46	96.8736
chr10:131652600	-2.07805	-1.9339	-20.348	2.88633e-47	6.90953e-46	96.8732
chr21:39030505	3.64244	-1.23793	20.348	2.88634e-47	6.90953e-46	96.8732
chr2:7324903	2.25232	-0.0232317	20.3479	2.88691e-47	6.91089e-46	96.873
chr7:910021	-3.28134	-0.0568902	-20.3479	2.8871e-47	6.91132e-46	96.873
chr19:39416925	-2.12402	2.23701	-20.3479	2.88759e-47	6.91247e-46	96.8728
chr20:62823767	2.79988	-0.559451	20.3479	2.88767e-47	6.91262e-46	96.8728
chr22:45516617	2.3711	1.93116	20.3479	2.88782e-47	6.91296e-46	96.8727
chr6:15481925	3.58	0.0237805	20.3478	2.88845e-47	6.91446e-46	96.8725
chr22:43227377	2.99402	-0.0488415	20.3478	2.8888e-47	6.91528e-46	96.8724
chr16:69182906	-3.29159	0.955427	-20.3478	2.88905e-47	6.91583e-46	96.8723
chr15:80563145	-2.85476	1.63409	-20.3478	2.88918e-47	6.91614e-46	96.8722
chr5:179060976	2.6911	-2.29994	20.3477	2.89048e-47	6.91923e-46	96.8718
chr11:128417801	2.81866	-1.22104	20.3477	2.89108e-47	6.92063e-46	96.8716
chr3:46360436	-3.32098	1.26829	-20.3477	2.89116e-47	6.9208e-46	96.8715
chr1:87151484	-2.56927	-0.659024	-20.3476	2.89324e-47	6.92576e-46	96.8708
chr3:195080117	-3.08122	0.817927	-20.3475	2.8939e-47	6.9273e-46	96.8706
chr15:74432340	2.60183	0.808841	20.3475	2.89485e-47	6.92956e-46	96.8703
chr12:3172389	2.21232	0.832012	20.3474	2.89527e-47	6.93053e-46	96.8701
chr22:17563078	2.26232	-0.769695	20.3474	2.89666e-47	6.93384e-46	96.8696
chr11:73311339	2.10183	2.13348	20.3473	2.89712e-47	6.93493e-46	96.8695
chr8:72144137	-3.10122	1.65341	-20.3473	2.89802e-47	6.93705e-46	96.8692
chr1:2555197	-2.47061	-1.63335	-20.3472	2.89884e-47	6.93899e-46	96.8689
chr18:23823126	2.25305	1.53482	20.3472	2.89931e-47	6.9401e-46	96.8687
chr9:86078345	3.36659	-0.114024	20.3471	2.90023e-47	6.94228e-46	96.8684
chr11:65383297	3.20512	-1.56573	20.3471	2.9003e-47	6.9424e-46	96.8684
chr12:27424752	2.26146	-1.26573	20.3471	2.9003e-47	6.9424e-46	96.8684
chr1:98027362	2.82354	1.13579	20.3471	2.90105e-47	6.94417e-46	96.8681
chr12:132523183	2.40866	2.3453	20.3471	2.90157e-47	6.94539e-46	96.868
chr6:155257789	1.98402	1.7225	20.3469	2.9038e-47	6.95069e-46	96.8672
chr1:24150371	3.21951	-2.38232	20.3469	2.90391e-47	6.95094e-46	96.8671
chr13:87675867	2.52	-0.618171	20.3469	2.90466e-47	6.9527e-46	96.8669
chr1:77514610	3.40268	-1.20524	20.3469	2.90467e-47	6.9527e-46	96.8669
chr1:6211607	1.89829	0.450732	20.3469	2.90527e-47	6.95412e-46	96.8667
chr11:125169122	-2.60061	1.44762	-20.3468	2.9058e-47	6.95537e-46	96.8665
chr1:203676152	3.47463	-1.20061	20.3468	2.90676e-47	6.95763e-46	96.8662
chr17:17851210	3.23402	1.38287	20.3468	2.90684e-47	6.95782e-46	96.8661
chr18:53865032	3.25841	-0.255549	20.3468	2.90692e-47	6.95798e-46	96.8661
chr10:125169750	2.04159	1.61835	20.3466	2.90952e-47	6.96416e-46	96.8652
chr2:39107943	3.33268	-1.00463	20.3466	2.90971e-47	6.96461e-46	96.8651
chr8:143017471	3.01146	-2.5528	20.3466	2.90975e-47	6.96467e-46	96.8651
chr5:111984052	2.36451	1.9347	20.3465	2.91077e-47	6.96709e-46	96.8648
chr19:8208672	3.27549	-1.89774	20.3465	2.91096e-47	6.96753e-46	96.8647
chr5:172107475	2.84817	-0.435793	20.3465	2.91173e-47	6.96935e-46	96.8645
chr10:104082139	3.67061	-1.34982	20.3465	2.91211e-47	6.97022e-46	96.8643
chr7:82444893	2.63573	-0.149573	20.3465	2.91221e-47	6.97044e-46	96.8643
chr5:135545346	3.75634	-1.18488	20.3464	2.91242e-47	6.97092e-46	96.8642
chr10:21510079	1.90634	-3.56488	20.3464	2.91286e-47	6.97196e-46	96.8641
chr1:2355088	3.81378	-0.961646	20.3464	2.91317e-47	6.97266e-46	96.864
chr9:111896046	-2.20037	-0.633598	-20.3464	2.91349e-47	6.9734e-46	96.8639
chr5:91175894	2.66976	-0.934268	20.3464	2.91366e-47	6.9738e-46	96.8638
chr3:140737326	2.24268	-1.78634	20.3464	2.91383e-47	6.97418e-46	96.8637
chr7:100825598	3.63329	-1.82165	20.3463	2.91509e-47	6.97717e-46	96.8633
chr11:1462492	-3.86939	1.77787	-20.3463	2.91534e-47	6.97775e-46	96.8632
chr5:16738209	2.02195	-2.24049	20.3463	2.91564e-47	6.97843e-46	96.8631
chr17:49611384	-3.45524	0.43811	-20.3462	2.91571e-47	6.97859e-46	96.8631
chr8:141237868	-3.2161	1.10683	-20.3462	2.91574e-47	6.97863e-46	96.8631
chr16:29220718	3.10378	0.0956707	20.3462	2.91655e-47	6.98053e-46	96.8628
chr9:98248461	-3.62793	0.922378	-20.3461	2.91838e-47	6.98491e-46	96.8622
chr4:7778788	-3.00098	2.33646	-20.3461	2.91853e-47	6.98523e-46	96.8621
chr7:564427	2.09902	2.07329	20.3461	2.91854e-47	6.98523e-46	96.8621
chr2:211281455	2.02354	1.22067	20.346	2.92064e-47	6.99023e-46	96.8614
chr2:232903667	2.93427	0.20372	20.3459	2.92139e-47	6.99201e-46	96.8611
chrX:1598207	3.26512	-0.725	20.3459	2.92156e-47	6.99238e-46	96.8611
chr17:80751559	3.14232	0.13628	20.3459	2.92227e-47	6.99406e-46	96.8608
chr10:121450287	-3.46171	1.6578	-20.3459	2.92252e-47	6.99464e-46	96.8608
chr3:143139995	2.10927	1.51171	20.3458	2.92274e-47	6.99515e-46	96.8607
chr9:121359757	-2.80098	1.7122	-20.3458	2.92424e-47	6.99871e-46	96.8602
chr10:132497619	-3.1828	0.563232	-20.3457	2.92465e-47	6.99967e-46	96.86
chr7:142798550	-2.18951	2.54159	-20.3457	2.92488e-47	7.00019e-46	96.8599
chr1:162369939	2.48793	1.75262	20.3457	2.92499e-47	7.00042e-46	96.8599
chr10:101290180	2.69988	-0.337744	20.3457	2.92502e-47	7.00049e-46	96.8599
chr5:17488736	2.155	0.812866	20.3457	2.92536e-47	7.00127e-46	96.8598
chr7:84916839	-3.44817	2.02335	-20.3456	2.92652e-47	7.00402e-46	96.8594
chr1:27367303	3.60512	-1.26744	20.3456	2.92659e-47	7.00416e-46	96.8594
chr8:22134173	2.6022	0.050122	20.3456	2.92664e-47	7.00426e-46	96.8593
chr1:203682085	2.605	1.20262	20.3456	2.92669e-47	7.00435e-46	96.8593
chr13:103898728	1.755	2.15348	20.3455	2.92792e-47	7.00728e-46	96.8589
chr10:130206476	2.21463	1.96451	20.3455	2.92856e-47	7.00879e-46	96.8587
chr10:92696820	2.34085	1.9114	20.3455	2.929e-47	7.00982e-46	96.8585
chr1:205714174	-3.19366	0.832195	-20.3453	2.93132e-47	7.01534e-46	96.8577
chr17:1025594	2.76451	0.459329	20.3453	2.93154e-47	7.01584e-46	96.8577
chr5:74320820	2.945	-0.402622	20.3453	2.93195e-47	7.01681e-46	96.8575
chr7:2261019	3.48256	-0.828963	20.3452	2.9342e-47	7.02217e-46	96.8568
chr7:158532297	-2.40768	-0.229817	-20.3452	2.93458e-47	7.02303e-46	96.8566
chr13:51957718	-3.79037	1.83323	-20.3451	2.93472e-47	7.02335e-46	96.8566
chr21:41241742	-3.99927	1.7622	-20.3451	2.93484e-47	7.02363e-46	96.8565
chr7:2209350	2.58634	0.767195	20.3451	2.93541e-47	7.02496e-46	96.8564
chr10:72324022	-2.53585	-0.919634	-20.3451	2.93569e-47	7.02561e-46	96.8563
chr16:85050812	2.27744	-0.846159	20.3451	2.93578e-47	7.02579e-46	96.8562
chr6:108073259	-3.00415	1.73476	-20.3451	2.93617e-47	7.0267e-46	96.8561
chr6:41407387	3.82098	-1.37659	20.3451	2.93618e-47	7.0267e-46	96.8561
chr8:48319155	2.29561	-3.08524	20.345	2.93685e-47	7.02828e-46	96.8559
chrX:3286779	2.92207	-1.26543	20.345	2.93717e-47	7.02902e-46	96.8558
chr3:13819328	2.58329	1.32128	20.345	2.93751e-47	7.02982e-46	96.8556
chr6:32096058	-2.42207	0.308354	-20.345	2.938e-47	7.03097e-46	96.8555
chr12:4115735	2.12329	0.861768	20.345	2.93806e-47	7.03109e-46	96.8554
chr4:15007276	2.34951	1.55549	20.3449	2.93881e-47	7.03286e-46	96.8552
chr8:119767972	-2.39817	-0.0533537	-20.3449	2.93899e-47	7.03327e-46	96.8551
chr12:124395590	2.38012	1.57933	20.3449	2.93926e-47	7.03388e-46	96.855
chr14:29710313	1.96561	-0.697195	20.3449	2.93952e-47	7.03448e-46	96.855
chr5:174329308	-2.75951	1.28573	-20.3449	2.93957e-47	7.03458e-46	96.8549
chr5:145661344	-3.52415	1.95805	-20.3448	2.94043e-47	7.03662e-46	96.8546
chr9:129887981	3.16305	-2.35116	20.3448	2.9412e-47	7.03843e-46	96.8544
chr11:62786396	2.65537	-1.42378	20.3448	2.94152e-47	7.03916e-46	96.8543
chr2:201140160	2.85793	-0.0366463	20.3447	2.94205e-47	7.04042e-46	96.8541
chr20:15951810	-3.64768	1.55738	-20.3447	2.94228e-47	7.04093e-46	96.854
chr17:31696439	3.84988	-1.39457	20.3446	2.94341e-47	7.04362e-46	96.8536
chr12:110245032	3.05866	-2.12104	20.3446	2.94364e-47	7.04414e-46	96.8536
chr13:109652451	-2.55756	1.48	-20.3446	2.94431e-47	7.04573e-46	96.8533
chr3:67654860	1.98805	-3.37963	20.3445	2.94513e-47	7.04766e-46	96.853
chr2:157150886	2.92829	-0.221951	20.3445	2.94602e-47	7.04977e-46	96.8527
chr3:193870046	3.54768	-2.2825	20.3445	2.94645e-47	7.05076e-46	96.8526
chr11:32103754	-3.10085	1.43823	-20.3445	2.94677e-47	7.05151e-46	96.8525
chr11:70402603	-3.14878	0.886829	-20.3444	2.94686e-47	7.0517e-46	96.8525
chr17:1091921	-3.9689	1.35616	-20.3444	2.94727e-47	7.05267e-46	96.8523
chr22:50700482	2.28134	0.545793	20.3444	2.94766e-47	7.05357e-46	96.8522
chr6:167205605	3.83683	1.265	20.3444	2.94781e-47	7.05392e-46	96.8521
chr15:85757826	4.14366	0.173049	20.3444	2.94801e-47	7.05437e-46	96.8521
chr14:60154200	-3.35341	-0.220366	-20.3443	2.94872e-47	7.05605e-46	96.8518
chr19:1585092	2.61439	0.75439	20.3443	2.94898e-47	7.05663e-46	96.8517
chr21:31124083	-2.12049	0.827195	-20.3443	2.94899e-47	7.05663e-46	96.8517
chr5:3854473	3.78122	-1.095	20.3443	2.94923e-47	7.05717e-46	96.8517
chr7:542710	3.04561	-0.592195	20.3443	2.94957e-47	7.05797e-46	96.8515
chr13:99897344	1.85829	1.87598	20.3443	2.94986e-47	7.05864e-46	96.8514
chr10:102225973	2.28085	-1.49787	20.3443	2.94991e-47	7.05873e-46	96.8514
chr3:38634223	2.23122	-0.939146	20.3442	2.95084e-47	7.06094e-46	96.8511
chr9:130932956	2.82695	-1.9603	20.3442	2.95116e-47	7.06169e-46	96.851
chr6:116767100	2.02293	1.90134	20.3442	2.95151e-47	7.06249e-46	96.8509
chr11:1751481	-2.71524	-0.4075	-20.3442	2.95184e-47	7.06325e-46	96.8508
chr7:1096387	3.11927	1.10402	20.3441	2.95352e-47	7.06725e-46	96.8502
chr2:23536178	-2.53524	2.42494	-20.344	2.95395e-47	7.06825e-46	96.8501
chr3:43185484	2.73902	-0.119146	20.344	2.95475e-47	7.07015e-46	96.8498
chr15:89748304	2.5639	0.352927	20.344	2.95488e-47	7.07044e-46	96.8497
chr22:22935889	2.07524	0.461402	20.3439	2.95569e-47	7.07236e-46	96.8495
chr1:45634389	-3.62049	1.67683	-20.3439	2.95598e-47	7.07303e-46	96.8494
chr4:17494448	3.02	0.670488	20.3439	2.95607e-47	7.07322e-46	96.8493
chr5:52788823	2.47756	-2.02037	20.3439	2.95626e-47	7.07364e-46	96.8493
chr10:114403124	2.45317	-2.78854	20.3439	2.95663e-47	7.07449e-46	96.8491
chr16:88766363	2.95146	1.85707	20.3439	2.95666e-47	7.07456e-46	96.8491
chr6:41631149	2.02024	2.17646	20.3438	2.95771e-47	7.07704e-46	96.8488
chr5:3598764	3.94061	-1.95433	20.3438	2.95799e-47	7.07769e-46	96.8487
chr10:79932958	1.94488	0.519512	20.3438	2.95875e-47	7.07947e-46	96.8484
chr6:166236902	-2.8022	-0.647561	-20.3438	2.95883e-47	7.07965e-46	96.8484
chr7:21943149	2.95902	-2.10841	20.3437	2.95925e-47	7.08062e-46	96.8483
chr19:4062431	3.39585	-1.68427	20.3437	2.95963e-47	7.08151e-46	96.8481
chr16:53420122	2.52537	1.45768	20.3437	2.95966e-47	7.08156e-46	96.8481
chr2:120863939	3.81963	-1.20591	20.3436	2.96085e-47	7.08438e-46	96.8477
chr19:55087631	-2.39744	0.547134	-20.3436	2.96194e-47	7.08697e-46	96.8474
chr17:29612796	3.12793	-2.20274	20.3436	2.96225e-47	7.08769e-46	96.8472
chr4:37604524	2.55244	1.92122	20.3435	2.9627e-47	7.08873e-46	96.8471
chr1:1279251	2.55805	1.79329	20.3435	2.96345e-47	7.09051e-46	96.8468
chr22:44737153	2.62585	1.42878	20.3435	2.96385e-47	7.09145e-46	96.8467
chr1:116666255	1.72122	-3.7689	20.3434	2.96464e-47	7.0933e-46	96.8464
chr7:797936	2.76756	0.221341	20.3434	2.96533e-47	7.09492e-46	96.8462
chr1:245688640	-2.60915	0.270183	-20.3433	2.96671e-47	7.09822e-46	96.8457
chr6:169252913	-2.11207	-2.19091	-20.3433	2.96741e-47	7.09986e-46	96.8455
chr3:102114446	3.68207	-1.43421	20.3433	2.96746e-47	7.09996e-46	96.8455
chr10:119727507	2.3678	1.21659	20.3432	2.96786e-47	7.10088e-46	96.8454
chr22:31653327	-3.09524	1.24445	-20.3432	2.96842e-47	7.10219e-46	96.8452
chr16:805139	2.30207	0.531159	20.3432	2.96851e-47	7.10239e-46	96.8451
chr1:44261640	-3.09988	1.7925	-20.3432	2.96869e-47	7.1028e-46	96.8451
chr9:129451638	2.86598	-2.30213	20.3431	2.97117e-47	7.10871e-46	96.8442
chr3:46936042	3.33427	-0.283232	20.3429	2.97381e-47	7.115e-46	96.8434
chr4:86118216	3.16256	-0.5975	20.3429	2.97399e-47	7.11541e-46	96.8433
chr1:12549709	-3.33793	1.62165	-20.3429	2.9742e-47	7.11588e-46	96.8432
chr5:135136216	-3.4289	1.55628	-20.3429	2.97461e-47	7.11684e-46	96.8431
chr18:62539764	-3.41756	2.10427	-20.3428	2.97487e-47	7.11743e-46	96.843
chr19:6752793	3.3928	-1.4114	20.3427	2.97668e-47	7.12175e-46	96.8424
chr9:89416638	2.68134	1.32494	20.3427	2.97764e-47	7.12402e-46	96.8421
chr2:207239793	-2.34512	0.108049	-20.3427	2.97772e-47	7.12417e-46	96.842
chr10:77635763	2.84915	-1.65091	20.3427	2.97791e-47	7.12461e-46	96.842
chr22:27603965	2.42024	-2.115	20.3427	2.97794e-47	7.12465e-46	96.842
chr13:113647996	-2.93049	2.13293	-20.3426	2.97847e-47	7.12591e-46	96.8418
chr19:3945938	2.34744	-0.134817	20.3426	2.9785e-47	7.12595e-46	96.8418
chr2:231706254	2.28317	-1.99305	20.3426	2.97881e-47	7.12667e-46	96.8417
chr22:44737280	2.63585	1.9461	20.3426	2.97931e-47	7.12784e-46	96.8415
chr10:97865734	2.41329	1.53152	20.3425	2.98121e-47	7.13237e-46	96.8409
chr7:6163458	2.87293	1.13683	20.3425	2.9816e-47	7.13326e-46	96.8407
chr6:138544112	2.65159	1.77762	20.3424	2.98275e-47	7.136e-46	96.8403
chr1:51303950	-2.17634	0.431585	-20.3424	2.98277e-47	7.13602e-46	96.8403
chr6:11830102	1.9078	1.95573	20.3424	2.98337e-47	7.13742e-46	96.8401
chr17:7293290	-2.92634	1.72817	-20.3423	2.98368e-47	7.13815e-46	96.84
chr19:10353519	4.18927	-1.56037	20.3423	2.98407e-47	7.13905e-46	96.8399
chr6:108562555	2.60463	-2.31317	20.3423	2.98467e-47	7.14046e-46	96.8397
chr10:69930074	1.91573	0.630671	20.3423	2.98483e-47	7.14083e-46	96.8397
chr3:48966610	-2.64561	2.19976	-20.3423	2.98507e-47	7.14136e-46	96.8396
chr17:57406526	-3.41098	0.776707	-20.3423	2.98507e-47	7.14136e-46	96.8396
chr5:80615746	3.82622	-1.23726	20.3422	2.98597e-47	7.14347e-46	96.8393
chr17:62724592	-2.8211	0.0333537	-20.3422	2.98627e-47	7.14418e-46	96.8392
chr4:3261419	2.06232	1.55665	20.3421	2.98722e-47	7.14642e-46	96.8389
chr3:48572031	1.97866	1.02884	20.3421	2.98813e-47	7.14857e-46	96.8385
chr4:41215700	2.28707	1.86061	20.3421	2.98826e-47	7.14886e-46	96.8385
chr2:240998034	2.44988	-2.43299	20.3421	2.98863e-47	7.14971e-46	96.8384
chr1:156494472	2.31902	0.084878	20.342	2.98904e-47	7.15068e-46	96.8382
chr14:24427372	-2.11244	-1.42793	-20.342	2.98906e-47	7.15069e-46	96.8382
chr2:28426374	1.9528	0.71128	20.342	2.98914e-47	7.15087e-46	96.8382
chr15:66503505	2.38878	-0.751951	20.342	2.98949e-47	7.15169e-46	96.8381
chr10:103852590	3.01183	-1.05384	20.342	2.99011e-47	7.15315e-46	96.8379
chr7:94061069	-2.11805	0.470488	-20.3419	2.99081e-47	7.15479e-46	96.8376
chr17:31560317	3.02622	-1.98067	20.3419	2.99096e-47	7.15511e-46	96.8376
chr10:132230251	-2.54622	0.562744	-20.3419	2.9913e-47	7.1559e-46	96.8375
chr8:109362238	1.8478	-0.875488	20.3419	2.99178e-47	7.15703e-46	96.8373
chr6:43447884	-2.41402	2.96189	-20.3419	2.99218e-47	7.15797e-46	96.8372
chr2:119223223	2.36878	0.703171	20.3418	2.99264e-47	7.15904e-46	96.837
chr8:141278429	-3.08841	0.446646	-20.3418	2.99303e-47	7.15995e-46	96.8369
chr12:110744027	2.4589	-1.40018	20.3418	2.99319e-47	7.16031e-46	96.8369
chr6:15044262	2.65415	-0.129512	20.3417	2.99475e-47	7.16402e-46	96.8363
chr2:138724686	-3.26427	1.74591	-20.3417	2.99502e-47	7.16464e-46	96.8362
chr5:176850	2.30951	2.30951	20.3417	2.99534e-47	7.16537e-46	96.8361
chr11:442897	2.60732	1.82683	20.3417	2.99552e-47	7.16577e-46	96.8361
chr17:74210877	3.43073	-1.85451	20.3416	2.99647e-47	7.16804e-46	96.8358
chr9:14203609	-4.04573	1.68323	-20.3415	2.99805e-47	7.17179e-46	96.8352
chr6:99993299	1.94585	0.953659	20.3415	2.99917e-47	7.17443e-46	96.8349
chr4:55346895	1.89683	-2.27841	20.3415	2.99946e-47	7.17511e-46	96.8348
chr16:29778182	3.58451	-0.782378	20.3414	2.99951e-47	7.17521e-46	96.8347
chr8:143772683	2.6622	0.306341	20.3414	2.99998e-47	7.1763e-46	96.8346
chr21:45433557	2.38598	2.15726	20.3414	3.00068e-47	7.17796e-46	96.8344
chr1:157198889	3.32646	-1.41055	20.3413	3.00133e-47	7.1795e-46	96.8341
chr15:96352184	3.32061	-2.67701	20.3413	3.00202e-47	7.18112e-46	96.8339
chr9:133882591	2.63244	-0.319756	20.3413	3.00206e-47	7.18119e-46	96.8339
chr1:239308863	2.21232	-1.8997	20.3413	3.00225e-47	7.18161e-46	96.8338
chr21:26910096	1.94024	-0.628171	20.3413	3.00278e-47	7.18286e-46	96.8337
chr14:100581360	2.27024	1.15683	20.3413	3.00285e-47	7.183e-46	96.8336
chr1:55286049	-3.85598	1.6136	-20.3412	3.00311e-47	7.1836e-46	96.8335
chr5:135040475	3.8211	-1.83482	20.3411	3.00585e-47	7.19012e-46	96.8326
chr15:40056026	2.49939	-0.867744	20.3411	3.00589e-47	7.19021e-46	96.8326
chr16:67929741	1.77366	1.91012	20.3411	3.00637e-47	7.19131e-46	96.8325
chr19:1585005	2.36915	0.9175	20.341	3.00684e-47	7.19242e-46	96.8323
chr12:124727550	2.66439	-2.92659	20.341	3.00706e-47	7.19291e-46	96.8322
chr17:47867095	3.43902	-1.66988	20.341	3.0072e-47	7.19323e-46	96.8322
chr19:5131357	3.39195	-1.21232	20.341	3.00725e-47	7.19333e-46	96.8322
chr16:17354495	-2.90927	0.819268	-20.341	3.00742e-47	7.1937e-46	96.8321
chr12:55935552	2.92244	-0.308415	20.3409	3.00871e-47	7.19676e-46	96.8317
chr6:25359736	3.28244	-1.83793	20.3409	3.00972e-47	7.19915e-46	96.8313
chr1:164790736	-2.64451	0.652012	-20.3408	3.01161e-47	7.20365e-46	96.8307
chr2:96950262	2.13476	1.85274	20.3407	3.01216e-47	7.20495e-46	96.8305
chr16:1669794	4.42439	-0.837195	20.3407	3.0123e-47	7.20525e-46	96.8305
chr11:1349074	2.66427	-2.14701	20.3407	3.01251e-47	7.20572e-46	96.8304
chr17:17819669	3.11098	0.501951	20.3407	3.0132e-47	7.20736e-46	96.8302
chr7:107982166	1.94061	1.50616	20.3407	3.01363e-47	7.20836e-46	96.83
chr10:79176248	1.67146	0.670976	20.3406	3.01373e-47	7.20858e-46	96.83
chr16:54288641	2.76061	-0.580061	20.3406	3.01391e-47	7.20898e-46	96.83
chr15:65361797	-2.26476	0.129329	-20.3406	3.01404e-47	7.20927e-46	96.8299
chr20:50162442	3.21793	1.76689	20.3405	3.01554e-47	7.21283e-46	96.8294
chr12:51327376	3.17854	-1.76683	20.3405	3.01563e-47	7.21301e-46	96.8294
chr17:74446094	3.36866	0.0406707	20.3405	3.01566e-47	7.21308e-46	96.8294
chr1:159175848	1.96976	1.5161	20.3405	3.01636e-47	7.21472e-46	96.8291
chr8:143516802	-2.58524	0.487012	-20.3405	3.01683e-47	7.21581e-46	96.829
chr2:43269114	3.33768	-1.58506	20.3405	3.01693e-47	7.21602e-46	96.829
chr22:41239492	2.42049	0.23622	20.3405	3.01694e-47	7.21602e-46	96.8289
chr10:78267054	2.24963	0.0917683	20.3405	3.01711e-47	7.21642e-46	96.8289
chr5:36657890	-2.86793	-2.61726	-20.3404	3.01782e-47	7.21809e-46	96.8287
chr5:111070254	2.95915	-1.25409	20.3404	3.01842e-47	7.21949e-46	96.8285
chr6:167815678	2.69805	1.17061	20.3404	3.01887e-47	7.22056e-46	96.8283
chr19:5915121	3.7889	-1.47787	20.3404	3.01899e-47	7.2208e-46	96.8283
chr5:72065106	3.6311	0.546402	20.3403	3.01923e-47	7.22135e-46	96.8282
chr1:6477549	-3.61	1.78854	-20.3403	3.01941e-47	7.22177e-46	96.8281
chr9:127491996	2.13744	1.8253	20.3403	3.01986e-47	7.22282e-46	96.828
chr19:13962796	3.95646	-1.21738	20.3403	3.02059e-47	7.22455e-46	96.8277
chr18:13222525	-3.66354	0.505793	-20.3402	3.02096e-47	7.2254e-46	96.8276
chr14:101584663	3.02561	1.09378	20.3402	3.02133e-47	7.22626e-46	96.8275
chr1:85611886	3.85085	-1.60287	20.3402	3.02144e-47	7.2265e-46	96.8275
chr12:131231297	2.32317	0.604878	20.3402	3.02149e-47	7.22659e-46	96.8274
chr11:112499478	-2.43537	-0.602683	-20.3402	3.02246e-47	7.22888e-46	96.8271
chr15:91920287	2.03976	2.14341	20.3401	3.02355e-47	7.23147e-46	96.8268
chr8:130017109	3.07439	-1.89841	20.3401	3.02397e-47	7.23246e-46	96.8266
chr9:107008807	-2.57037	2.28116	-20.34	3.02476e-47	7.23431e-46	96.8264
chr12:5945984	2.07195	-0.779878	20.34	3.02497e-47	7.23479e-46	96.8263
chr17:50550585	2.05171	1.74451	20.34	3.025e-47	7.23485e-46	96.8263
chr12:3704916	-3.14207	0.0589634	-20.34	3.02511e-47	7.23507e-46	96.8262
chr7:128351015	2.28805	-0.634634	20.34	3.02561e-47	7.23624e-46	96.8261
chr16:534101	3.42646	0.746402	20.3399	3.02672e-47	7.23887e-46	96.8257
chr15:84855534	-2.73037	1.77652	-20.3399	3.02679e-47	7.23901e-46	96.8257
chr9:970930	3.9072	-1.88165	20.3399	3.02719e-47	7.23996e-46	96.8256
chr4:155505621	2.10524	-0.471037	20.3399	3.02744e-47	7.24052e-46	96.8255
chr10:72217116	2.5028	0.352256	20.3399	3.02773e-47	7.24119e-46	96.8254
chr11:68118137	3.60317	-1.59805	20.3398	3.02894e-47	7.24407e-46	96.825
chr3:129560586	3.03793	-1.10055	20.3397	3.03035e-47	7.24741e-46	96.8245
chr12:66960854	2.59963	-0.694939	20.3397	3.0305e-47	7.24775e-46	96.8245
chr11:31798660	3.97585	-1.76561	20.3397	3.03057e-47	7.24788e-46	96.8244
chr2:43301345	-3.7772	1.79287	-20.3397	3.03071e-47	7.24819e-46	96.8244
chr8:27393566	3.00415	0.885732	20.3397	3.0309e-47	7.24862e-46	96.8243
chr7:130913993	-2.92061	0.0948171	-20.3396	3.03249e-47	7.25239e-46	96.8238
chr8:22120756	1.99963	1.72921	20.3395	3.03446e-47	7.2571e-46	96.8232
chr4:168221853	-3.20549	2.37201	-20.3395	3.03451e-47	7.25718e-46	96.8231
chr2:104868236	3.02902	-2.07061	20.3395	3.03473e-47	7.25768e-46	96.8231
chr13:45102404	-3.96037	1.70482	-20.3395	3.0348e-47	7.25782e-46	96.823
chr11:114086247	-2.37134	-0.872866	-20.3394	3.03512e-47	7.25858e-46	96.8229
chr3:184185513	2.33378	-1.11189	20.3394	3.03675e-47	7.26243e-46	96.8224
chr12:131008750	2.29537	1.23329	20.3393	3.03751e-47	7.26424e-46	96.8221
chr16:48394142	2.4261	0.480854	20.3393	3.03783e-47	7.26498e-46	96.822
chr3:126269471	1.99963	1.55848	20.3393	3.03802e-47	7.26541e-46	96.822
chr17:50892973	3.56854	-1.71756	20.3392	3.03907e-47	7.26789e-46	96.8216
chr18:79941674	-3.51256	1.70128	-20.3392	3.03985e-47	7.26973e-46	96.8214
chr6:45641043	2.52927	2.20024	20.3392	3.03998e-47	7.27002e-46	96.8213
chr6:46656015	2.20768	1.76409	20.3392	3.04013e-47	7.27036e-46	96.8213
chr17:41705731	3.26317	-1.40317	20.3391	3.04147e-47	7.27352e-46	96.8208
chr3:32862866	2.45988	0.757744	20.3391	3.04176e-47	7.27421e-46	96.8207
chr6:142824673	3.54159	-1.03799	20.339	3.04241e-47	7.27572e-46	96.8205
chr16:85430992	2.40829	2.06537	20.339	3.04266e-47	7.2763e-46	96.8205
chr6:32096491	-2.14793	-1.78396	-20.339	3.04369e-47	7.27873e-46	96.8201
chr2:95388850	2.20195	-1.30963	20.3389	3.04414e-47	7.27979e-46	96.82
chr11:1049483	-4.07659	1.39134	-20.3389	3.04461e-47	7.28088e-46	96.8198
chr7:128209304	3.27061	0.347012	20.3389	3.04506e-47	7.28195e-46	96.8197
chr14:56817927	3.65976	-1.80976	20.3389	3.0452e-47	7.28224e-46	96.8196
chr15:98901629	2.87	-2.16012	20.3389	3.04528e-47	7.2824e-46	96.8196
chr1:15381253	2.60061	1.41128	20.3388	3.04593e-47	7.28394e-46	96.8194
chr10:49505974	2.37756	1.16122	20.3388	3.04698e-47	7.28643e-46	96.819
chr9:90045091	3.06988	-1.99738	20.3387	3.04816e-47	7.28922e-46	96.8186
chr7:28408435	2.1889	-1.07165	20.3387	3.0483e-47	7.28955e-46	96.8186
chr4:169134007	3.54256	-0.797134	20.3387	3.04849e-47	7.28997e-46	96.8185
chr11:63763558	4.09024	-1.60134	20.3387	3.04885e-47	7.2908e-46	96.8184
chr6:151081876	2.9072	-2.03591	20.3386	3.05032e-47	7.29429e-46	96.8179
chr14:94771800	-2.52512	-1.05146	-20.3386	3.05042e-47	7.2945e-46	96.8179
chr5:61631833	2.49463	0.142317	20.3386	3.0505e-47	7.29468e-46	96.8179
chr2:132671226	3.56646	-2.37445	20.3386	3.05105e-47	7.29596e-46	96.8177
chr17:1605272	2.88439	-2.19012	20.3385	3.05156e-47	7.29715e-46	96.8175
chr8:13275903	2.50683	-3.3122	20.3385	3.05208e-47	7.29837e-46	96.8174
chr4:122710854	1.83195	0.257073	20.3385	3.05222e-47	7.2987e-46	96.8173
chr4:173501999	-2.30537	-0.395	-20.3384	3.05365e-47	7.30208e-46	96.8168
chr11:3232739	2.45268	1.23171	20.3384	3.05405e-47	7.30301e-46	96.8167
chr11:126441199	2.93854	-2.23695	20.3383	3.05506e-47	7.30541e-46	96.8164
chr11:19869018	2.93939	-0.420427	20.3383	3.05511e-47	7.30549e-46	96.8164
chr10:121743663	1.92	2.35598	20.3383	3.05567e-47	7.3068e-46	96.8162
chr14:104931819	3.09476	-0.393841	20.3383	3.05603e-47	7.30764e-46	96.8161
chr2:42867382	-3.2761	0.138415	-20.3382	3.05776e-47	7.31176e-46	96.8155
chr9:34457303	4.18451	-2.03811	20.3382	3.05791e-47	7.3121e-46	96.8155
chr4:173782863	-2.59037	-1.3453	-20.3382	3.05795e-47	7.31216e-46	96.8154
chr3:149790880	3.27829	-1.16476	20.3381	3.05872e-47	7.31397e-46	96.8152
chr17:28576466	1.93585	-1.18159	20.3381	3.05993e-47	7.31683e-46	96.8148
chr5:172758213	3.07061	0.722134	20.338	3.06123e-47	7.31993e-46	96.8144
chr6:89951236	3.56366	-1.86988	20.338	3.06149e-47	7.32052e-46	96.8143
chr4:3320595	-4.06415	1.61829	-20.3379	3.06232e-47	7.32248e-46	96.814
chr1:184160348	3.93573	-1.54506	20.3379	3.06247e-47	7.32281e-46	96.814
chr4:107862902	3.55549	-1.32738	20.3379	3.06366e-47	7.32565e-46	96.8136
chr17:7853892	3.18159	0.971646	20.3379	3.06388e-47	7.32614e-46	96.8135
chr3:13476424	2.52744	0.297744	20.3378	3.06497e-47	7.32873e-46	96.8131
chr11:130547482	1.99134	1.99616	20.3378	3.06501e-47	7.32879e-46	96.8131
chr6:155121527	3.33244	-0.457439	20.3378	3.06515e-47	7.32911e-46	96.8131
chr3:129548386	2.81573	-0.366768	20.3378	3.06545e-47	7.32979e-46	96.813
chr6:10409563	3.47878	-2.02244	20.3377	3.06613e-47	7.3314e-46	96.8128
chr15:72532656	-2.36171	2.50866	-20.3377	3.06694e-47	7.33331e-46	96.8125
chr1:201782505	-2.4239	2.89268	-20.3377	3.06735e-47	7.33426e-46	96.8124
chr6:7143594	2.4311	-2.03104	20.3377	3.06739e-47	7.33433e-46	96.8124
chr11:113273990	1.93073	0.421707	20.3376	3.06855e-47	7.33707e-46	96.812
chr16:793994	3.20537	0.700732	20.3376	3.06887e-47	7.33782e-46	96.8119
chr11:102552962	3.75854	-0.366707	20.3376	3.06903e-47	7.33818e-46	96.8118
chr2:120245590	2.135	-1.73067	20.3375	3.07041e-47	7.34144e-46	96.8114
chr1:23193357	2.86049	1.84549	20.3375	3.07105e-47	7.34296e-46	96.8112
chr4:94400410	2.06183	0.4025	20.3374	3.07121e-47	7.34331e-46	96.8111
chr17:81121002	1.90671	1.96811	20.3374	3.07127e-47	7.34343e-46	96.8111
chr16:29257404	2.98378	-0.417134	20.3374	3.07223e-47	7.34571e-46	96.8108
chr1:67559354	3.28976	-1.67573	20.3374	3.07233e-47	7.34591e-46	96.8107
chr16:15146442	-2.36512	2.32817	-20.3374	3.07242e-47	7.3461e-46	96.8107
chr5:173763607	2.24585	1.23598	20.3374	3.07246e-47	7.34617e-46	96.8107
chr3:112735190	2.43	-0.0440244	20.3373	3.0731e-47	7.34768e-46	96.8105
chr10:6920829	1.87232	1.27665	20.3373	3.07394e-47	7.34966e-46	96.8102
chr20:51497764	-3.3061	0.357439	-20.3372	3.0748e-47	7.3517e-46	96.8099
chr17:66675754	-3.06427	2.03372	-20.3372	3.07537e-47	7.35304e-46	96.8098
chr7:48088450	2.33329	-2.87689	20.3372	3.07638e-47	7.35542e-46	96.8094
chr11:32426109	2.58427	-0.58372	20.3371	3.07794e-47	7.35912e-46	96.8089
chr12:127999088	2.62341	1.31476	20.337	3.07897e-47	7.36157e-46	96.8086
chr5:123814054	4.0828	-1.48372	20.337	3.0796e-47	7.36305e-46	96.8084
chr10:43605499	3.22085	1.76433	20.337	3.07985e-47	7.36361e-46	96.8083
chr22:27796982	2.37683	0.198415	20.3369	3.08079e-47	7.36584e-46	96.808
chr7:1289239	1.91415	1.24	20.3369	3.08095e-47	7.3662e-46	96.8079
chr4:39062619	3.48341	-0.731341	20.3368	3.08237e-47	7.36956e-46	96.8075
chr1:154787779	2.0389	1.59384	20.3368	3.08258e-47	7.37006e-46	96.8074
chr11:124441689	2.26049	1.04671	20.3367	3.08416e-47	7.3738e-46	96.8069
chr18:12287196	2.78878	-1.75183	20.3367	3.08443e-47	7.37441e-46	96.8068
chr17:40023267	-4.1339	1.66134	-20.3367	3.08542e-47	7.37676e-46	96.8065
chr14:96232723	-2.93476	2.03152	-20.3367	3.08553e-47	7.37699e-46	96.8065
chr14:72812689	3.38415	-0.274756	20.3366	3.08578e-47	7.37757e-46	96.8064
chr22:35367479	-3.45085	0.238476	-20.3366	3.08597e-47	7.37799e-46	96.8063
chr3:13819384	2.71537	0.87939	20.3366	3.08615e-47	7.3784e-46	96.8063
chr14:97978143	-4.2222	1.48366	-20.3366	3.08635e-47	7.37885e-46	96.8062
chr18:22177061	2.35524	-3.00421	20.3366	3.0867e-47	7.37967e-46	96.8061
chr8:133048762	2.71573	-0.280183	20.3365	3.08847e-47	7.38386e-46	96.8055
chr2:41953718	2.63341	0.0403659	20.3365	3.08847e-47	7.38386e-46	96.8055
chr14:63761944	3.85305	-1.52409	20.3365	3.08849e-47	7.38388e-46	96.8055
chr15:41815362	2.35073	1.48427	20.3365	3.0886e-47	7.38411e-46	96.8055
chr11:128236189	3.63341	-0.786829	20.3365	3.08872e-47	7.38438e-46	96.8054
chr7:29127772	2.8339	-1.43549	20.3365	3.08877e-47	7.38445e-46	96.8054
chr22:27798450	3.39366	-2.16988	20.3365	3.08903e-47	7.38505e-46	96.8053
chr13:41461594	2.72195	1.63659	20.3364	3.08959e-47	7.38638e-46	96.8051
chr17:80873907	2.55232	-2.24091	20.3364	3.08986e-47	7.387e-46	96.8051
chr8:19010223	-2.69988	1.94018	-20.3364	3.09081e-47	7.38923e-46	96.8047
chr8:17605912	-3.4528	0.764939	-20.3364	3.09088e-47	7.38938e-46	96.8047
chr13:113607666	-3.53732	1.0228	-20.3363	3.09226e-47	7.39265e-46	96.8043
chr1:222439337	2.08085	1.60604	20.3363	3.09234e-47	7.39282e-46	96.8043
chr22:19767291	3.58049	-2.75049	20.3363	3.09256e-47	7.39332e-46	96.8042
chr17:41159996	2.42402	2.11835	20.3362	3.0933e-47	7.39506e-46	96.8039
chr6:10409721	2.60415	-2.7689	20.3362	3.09341e-47	7.39529e-46	96.8039
chr2:68121318	-2.26793	-0.170549	-20.3362	3.09443e-47	7.39771e-46	96.8036
chr7:1091073	2.38646	1.20762	20.3362	3.09469e-47	7.39832e-46	96.8035
chr1:117070298	1.97244	1.81976	20.3361	3.09489e-47	7.39877e-46	96.8034
chr8:48420335	2.78329	1.67384	20.336	3.0967e-47	7.40306e-46	96.8028
chr2:27717223	2.35244	-1.16951	20.336	3.09757e-47	7.40512e-46	96.8026
chr8:96495729	2.4428	-1.33494	20.336	3.09763e-47	7.40524e-46	96.8025
chr7:768652	2.43293	1.64744	20.3359	3.09865e-47	7.40764e-46	96.8022
chr17:40364308	3.14976	0.330244	20.3359	3.09896e-47	7.40838e-46	96.8021
chr20:38581356	-2.79707	2.31378	-20.3359	3.09917e-47	7.40883e-46	96.802
chr9:16276413	-3.72805	1.67805	-20.3359	3.09924e-47	7.40899e-46	96.802
chr6:41408048	3.49293	-1.12122	20.3359	3.09961e-47	7.40983e-46	96.8019
chr1:48239489	2.18829	2.02768	20.3359	3.1002e-47	7.41123e-46	96.8017
chr13:107120441	-3.29866	2.19006	-20.3358	3.10112e-47	7.41339e-46	96.8014
chr16:14303871	2.93122	-2.68256	20.3358	3.10167e-47	7.4147e-46	96.8012
chr8:97046142	2.47963	1.4914	20.3357	3.10217e-47	7.41587e-46	96.8011
chr1:26850109	3.73463	-0.982439	20.3357	3.10241e-47	7.4164e-46	96.801
chr16:19203674	-3.54354	1.5514	-20.3357	3.10318e-47	7.41823e-46	96.8008
chr5:90473140	-2.04341	-0.923902	-20.3357	3.1034e-47	7.41873e-46	96.8007
chr5:431170	2.1028	-0.606646	20.3357	3.1035e-47	7.41893e-46	96.8006
chr4:153257032	2.16085	0.225793	20.3356	3.10476e-47	7.42192e-46	96.8002
chr20:3106866	-2.35256	-0.557012	-20.3356	3.10518e-47	7.42291e-46	96.8001
chr12:131008712	2.66841	1.38994	20.3355	3.10678e-47	7.4267e-46	96.7996
chr10:13681417	-2.81585	2.24159	-20.3354	3.10767e-47	7.4288e-46	96.7993
chr4:2800887	2.09707	-2.28134	20.3354	3.10775e-47	7.42898e-46	96.7993
chr17:62917040	2.23183	1.36945	20.3354	3.10796e-47	7.42945e-46	96.7992
chr4:87975548	-2.27073	-2.23183	-20.3354	3.10896e-47	7.43181e-46	96.7989
chr7:47047190	3.16878	-1.35524	20.3352	3.11217e-47	7.43947e-46	96.7979
chr5:54985858	2.6672	-2.14165	20.3352	3.11252e-47	7.44028e-46	96.7977
chr22:43245912	-2.36085	-0.922012	-20.3352	3.1127e-47	7.44068e-46	96.7977
chr12:53197639	2.24061	0.951402	20.3352	3.11282e-47	7.44094e-46	96.7976
chr11:67639945	2.06646	1.16982	20.3351	3.11372e-47	7.44304e-46	96.7974
chr20:47283596	3.70659	-1.38829	20.3351	3.11372e-47	7.44304e-46	96.7974
chr3:124772727	2.85305	-0.885793	20.3351	3.11381e-47	7.44323e-46	96.7973
chr19:18697131	-3.62061	1.16994	-20.335	3.1151e-47	7.44629e-46	96.7969
chr11:2315961	2.04841	2.37787	20.335	3.11531e-47	7.44676e-46	96.7968
chr15:71515498	-2.66841	0.1875	-20.335	3.11669e-47	7.45003e-46	96.7964
chr22:39685863	3.83256	-2.35994	20.3349	3.11705e-47	7.45088e-46	96.7963
chr9:970297	3.63049	-1.61402	20.3349	3.11777e-47	7.45257e-46	96.7961
chr16:2091860	3.735	-1.18689	20.3348	3.11933e-47	7.45628e-46	96.7956
chr13:109151894	3.3322	-0.582195	20.3348	3.11959e-47	7.45686e-46	96.7955
chr14:28775394	3.57488	-1.50707	20.3348	3.11979e-47	7.45731e-46	96.7954
chr2:96858802	2.60854	-2.86439	20.3348	3.12006e-47	7.45793e-46	96.7953
chr5:74257900	-2.19122	-2.42829	-20.3346	3.12286e-47	7.46461e-46	96.7944
chr11:122778348	3.34549	-2.11884	20.3345	3.12447e-47	7.46844e-46	96.7939
chr9:69173655	2.37402	-2.32738	20.3345	3.12478e-47	7.46915e-46	96.7938
chr22:42761277	-3.42805	1.8439	-20.3345	3.12557e-47	7.47101e-46	96.7936
chr2:68469277	-2.73744	1.5386	-20.3344	3.12639e-47	7.47294e-46	96.7933
chr14:102187620	4.01537	-1.48195	20.3344	3.12648e-47	7.47312e-46	96.7933
chr5:13985974	2.25293	1.73854	20.3344	3.12662e-47	7.47345e-46	96.7932
chr2:126655791	3.86561	-2.42232	20.3344	3.12766e-47	7.4759e-46	96.7929
chr18:55869431	2.41695	0.485793	20.3343	3.12791e-47	7.47646e-46	96.7928
chr6:150490954	2.9761	0.827439	20.3343	3.12846e-47	7.47775e-46	96.7926
chr1:201224430	1.86098	1.7961	20.3343	3.12887e-47	7.47872e-46	96.7925
chr17:81067735	-2.40488	2.58756	-20.3343	3.12918e-47	7.47944e-46	96.7924
chr19:49862600	2.91659	1.59671	20.3343	3.12939e-47	7.47991e-46	96.7923
chr18:3027056	2.18061	1.69006	20.3343	3.12965e-47	7.48051e-46	96.7923
chr16:85170217	2.49768	-1.8325	20.3342	3.13073e-47	7.48307e-46	96.7919
chr3:129122522	3.34488	-0.207805	20.3341	3.1317e-47	7.48535e-46	96.7916
chr9:113582093	2.15793	-3.35165	20.3341	3.13263e-47	7.48754e-46	96.7913
chr5:176152444	2.73537	-0.315732	20.3341	3.13275e-47	7.48781e-46	96.7913
chr7:29146968	3.11244	-1.0889	20.3341	3.13279e-47	7.48788e-46	96.7913
chr17:50204093	2.78049	1.22793	20.3341	3.13295e-47	7.48824e-46	96.7912
chr5:160938514	-2.84805	1.91329	-20.334	3.13346e-47	7.48943e-46	96.791
chr2:109193877	2.36134	0.722256	20.334	3.13358e-47	7.4897e-46	96.791
chr1:90761836	2.5972	-0.696037	20.334	3.13364e-47	7.4898e-46	96.791
chr11:118998810	3.57659	-1.63012	20.334	3.13366e-47	7.48982e-46	96.791
chr2:66494779	-2.49963	-1.53738	-20.334	3.13405e-47	7.49074e-46	96.7908
chr22:44738070	2.45098	-0.294512	20.334	3.13431e-47	7.49132e-46	96.7908
chr11:3196442	2.665	0.691402	20.334	3.13483e-47	7.49255e-46	96.7906
chr2:121790429	3.58573	-1.4275	20.334	3.13504e-47	7.49302e-46	96.7905
chr3:4825700	2.42244	-2.26476	20.3339	3.1355e-47	7.4941e-46	96.7904
chr16:210636	1.79012	1.69933	20.3339	3.13613e-47	7.49559e-46	96.7902
chr17:82100376	2.47402	-0.233841	20.3339	3.13626e-47	7.49586e-46	96.7901
chr14:104118132	3.37207	-1.54982	20.3339	3.13632e-47	7.49598e-46	96.7901
chr8:139773211	2.60793	1.87396	20.3339	3.13668e-47	7.49682e-46	96.79
chr2:240575402	4.06659	-0.922561	20.3339	3.13703e-47	7.49764e-46	96.7899
chr20:64066212	2.26488	-3.25012	20.3338	3.13717e-47	7.49794e-46	96.7899
chr22:46062066	2.39305	0.455915	20.3338	3.13771e-47	7.49919e-46	96.7897
chr3:14674855	-3.11366	1.8611	-20.3338	3.13791e-47	7.49966e-46	96.7896
chr3:184652049	-4.09841	1.75811	-20.3338	3.13873e-47	7.50158e-46	96.7894
chr8:11415324	3.39671	0.176524	20.3337	3.13957e-47	7.50356e-46	96.7891
chr11:63763913	3.6311	-0.518476	20.3337	3.13958e-47	7.50357e-46	96.7891
chr2:156319876	2.93317	-2.66134	20.3337	3.14022e-47	7.50506e-46	96.7889
chr3:46577930	2.59305	0.290671	20.3337	3.14039e-47	7.50544e-46	96.7888
chr13:110549145	3.54195	-1.20402	20.3337	3.14048e-47	7.50565e-46	96.7888
chr19:17580709	-3.2711	1.73445	-20.3337	3.14082e-47	7.50643e-46	96.7887
chr5:168293298	2.51671	0.887866	20.3336	3.14088e-47	7.50653e-46	96.7887
chr17:18224542	3.41512	-0.0723171	20.3336	3.14088e-47	7.50653e-46	96.7887
chr12:9418511	-3.65171	1.62293	-20.3335	3.143e-47	7.51155e-46	96.788
chr9:127906379	-3.01341	0.250122	-20.3335	3.14321e-47	7.51204e-46	96.7879
chr7:148783979	-4.34232	1.64043	-20.3335	3.14334e-47	7.51232e-46	96.7879
chr16:55328842	3.80451	-1.93799	20.3335	3.14395e-47	7.51374e-46	96.7877
chr6:158122239	-3.59354	0.322744	-20.3334	3.14486e-47	7.5159e-46	96.7874
chr2:439228	3.19976	-0.746463	20.3334	3.14559e-47	7.51761e-46	96.7872
chr7:140019338	2.25317	-0.317805	20.3334	3.1456e-47	7.51762e-46	96.7872
chr22:30047548	-2.675	-0.682622	-20.3333	3.14642e-47	7.51956e-46	96.7869
chr14:94771360	-2.79598	-1.49994	-20.3333	3.14658e-47	7.5199e-46	96.7869
chr12:123106148	1.95463	2.09878	20.3333	3.14753e-47	7.52214e-46	96.7866
chr1:35574642	2.73573	0.274451	20.3333	3.14754e-47	7.52214e-46	96.7866
chr7:100621820	2.03598	1.44226	20.3333	3.14763e-47	7.52234e-46	96.7865
chr2:20663620	2.73402	-2.2114	20.3333	3.14777e-47	7.52264e-46	96.7865
chr12:47726326	2.7022	0.976463	20.3332	3.14905e-47	7.52567e-46	96.7861
chr19:10353756	3.74159	-0.637012	20.3332	3.1499e-47	7.52768e-46	96.7858
chr11:93356732	2.37866	0.804451	20.3332	3.15005e-47	7.52802e-46	96.7858
chr2:205744470	2.52951	0.672805	20.3332	3.1501e-47	7.52811e-46	96.7857
chr16:3789518	-3.1478	1.17671	-20.3331	3.15032e-47	7.52861e-46	96.7857
chr7:93249898	3.13463	-1.38695	20.3331	3.15158e-47	7.53161e-46	96.7853
chr17:79306090	-2.52671	0.31189	-20.333	3.15251e-47	7.53379e-46	96.785
chr1:183888568	-3.65024	1.1372	-20.333	3.15256e-47	7.53388e-46	96.785
chr11:111284179	2.26232	0.84189	20.333	3.15291e-47	7.5347e-46	96.7848
chr17:28306917	2.21598	-2.67421	20.3329	3.15392e-47	7.53708e-46	96.7845
chr11:67271647	-3.03768	0.100183	-20.3329	3.15409e-47	7.53747e-46	96.7845
chr16:57612704	2.73427	-0.0243293	20.3329	3.15427e-47	7.53787e-46	96.7844
chr1:220896566	3.39927	-0.688415	20.3329	3.15452e-47	7.53844e-46	96.7843
chr9:129206086	3.97415	-0.416098	20.3329	3.15492e-47	7.53937e-46	96.7842
chr21:34075895	3.76622	-1.68933	20.3329	3.15539e-47	7.54046e-46	96.7841
chr2:191679216	2.01695	0.666646	20.3328	3.1562e-47	7.54239e-46	96.7838
chr3:58178414	2.57244	0.53061	20.3328	3.15638e-47	7.54278e-46	96.7837
chr16:595200	-3.045	1.46421	-20.3328	3.15714e-47	7.54456e-46	96.7835
chr7:14859414	2.8861	-1.42951	20.3328	3.15716e-47	7.54456e-46	96.7835
chr4:41612472	3.77439	-1.67756	20.3328	3.15716e-47	7.54456e-46	96.7835
chr11:134561508	3.12927	-0.870122	20.3327	3.15761e-47	7.54562e-46	96.7834
chr3:18443452	2.0211	0.877744	20.3327	3.15793e-47	7.54636e-46	96.7833
chr7:117427697	2.6122	0.685244	20.3327	3.15892e-47	7.5487e-46	96.7829
chr14:24316300	3.65098	-1.93963	20.3327	3.15917e-47	7.54926e-46	96.7829
chr11:65384166	2.37159	2.30335	20.3326	3.16028e-47	7.5519e-46	96.7825
chr7:101890792	-2.32146	0.640122	-20.3326	3.16029e-47	7.5519e-46	96.7825
chr15:70142619	2.73622	-1.76823	20.3326	3.16031e-47	7.55192e-46	96.7825
chr6:155248090	3.88268	-1.48915	20.3326	3.16078e-47	7.553e-46	96.7824
chr4:87034201	2.06329	1.64982	20.3325	3.16281e-47	7.55784e-46	96.7817
chr7:779214	-3.88927	1.27037	-20.3324	3.16353e-47	7.55952e-46	96.7815
chr1:14822807	3.12646	-0.30811	20.3324	3.16362e-47	7.55971e-46	96.7815
chr8:140527575	2.3211	2.04835	20.3324	3.16405e-47	7.56073e-46	96.7813
chr12:131008720	2.48451	0.630671	20.3324	3.16427e-47	7.56124e-46	96.7812
chr11:46345781	-3.20354	-0.354573	-20.3324	3.16471e-47	7.56224e-46	96.7811
chr7:128209241	3.18085	0.544085	20.3324	3.16492e-47	7.56273e-46	96.781
chr11:6651136	2.65598	1.36152	20.3323	3.16548e-47	7.56404e-46	96.7809
chr6:151764111	2.78732	-2.62927	20.3323	3.16624e-47	7.56582e-46	96.7806
chr4:55347144	2.71232	-0.624573	20.3323	3.16673e-47	7.56696e-46	96.7805
chr2:127648524	1.93012	1.91591	20.3322	3.16787e-47	7.56967e-46	96.7801
chr15:81323527	2.36415	-2.81646	20.3322	3.16865e-47	7.57152e-46	96.7799
chr6:422934	3.28744	-1.40543	20.3321	3.16884e-47	7.57194e-46	96.7798
chr5:123701002	3.31634	-1.81	20.3321	3.16986e-47	7.57434e-46	96.7795
chr10:63887341	2.42707	-0.101951	20.3321	3.16989e-47	7.57438e-46	96.7795
chr16:510666	1.86463	0.583293	20.3321	3.16992e-47	7.57444e-46	96.7795
chr5:148402070	-3.5411	2.09323	-20.3321	3.16999e-47	7.57459e-46	96.7794
chr2:47129379	2.24488	1.65976	20.3321	3.17041e-47	7.57557e-46	96.7793
chr10:77872644	-3.5172	1.92787	-20.3321	3.17048e-47	7.5757e-46	96.7793
chr9:23898478	2.4172	0.43189	20.3321	3.17058e-47	7.57591e-46	96.7793
chr17:77935186	3.1672	-0.842744	20.332	3.17231e-47	7.58002e-46	96.7787
chr6:144689798	2.4	1.74902	20.3319	3.17278e-47	7.58112e-46	96.7786
chr2:40450245	-2.37878	-1.02476	-20.3319	3.17307e-47	7.58179e-46	96.7785
chr16:2967427	2.45061	-2.17482	20.3319	3.17345e-47	7.58266e-46	96.7784
chr9:131033521	-2.40293	1.5711	-20.3319	3.17349e-47	7.58274e-46	96.7783
chr2:1900902	2.05463	-0.724634	20.3319	3.17367e-47	7.58313e-46	96.7783
chr4:66275445	1.89159	-0.414695	20.3319	3.17368e-47	7.58313e-46	96.7783
chr3:32819650	3.69768	-1.58689	20.3318	3.17443e-47	7.58491e-46	96.778
chr17:382855	3.25268	-1.09183	20.3318	3.1745e-47	7.58505e-46	96.778
chr6:52151549	2.61195	0.657805	20.3318	3.17454e-47	7.58512e-46	96.778
chr10:114413355	2.75146	-1.64341	20.3317	3.17719e-47	7.59143e-46	96.7772
chr7:6396350	3.97415	-2.08293	20.3317	3.1778e-47	7.59286e-46	96.777
chr19:3708009	-2.86171	2.40037	-20.3316	3.17815e-47	7.59366e-46	96.7769
chr8:1759209	2.35744	-1.37409	20.3316	3.17828e-47	7.59395e-46	96.7768
chr7:133561127	1.85793	2.17165	20.3316	3.17872e-47	7.59497e-46	96.7767
chr5:181180370	-2.58671	-0.117866	-20.3316	3.17993e-47	7.59784e-46	96.7763
chr8:38047084	1.74549	1.8425	20.3315	3.18023e-47	7.59853e-46	96.7762
chr21:42652906	2.54207	-1.1175	20.3315	3.18151e-47	7.60155e-46	96.7758
chr13:112712552	2.40329	1.13372	20.3314	3.18238e-47	7.60362e-46	96.7755
chr15:40281521	3.51707	-0.247561	20.3314	3.18244e-47	7.60373e-46	96.7755
chr7:159148149	2.15366	1.94049	20.3314	3.18264e-47	7.60419e-46	96.7755
chr12:119772736	1.90732	2.38561	20.3314	3.18291e-47	7.60481e-46	96.7754
chr21:35014513	2.89598	-0.0660366	20.3314	3.18294e-47	7.60485e-46	96.7754
chr4:183102104	2.32768	0.0275	20.3314	3.1832e-47	7.60544e-46	96.7753
chr8:118142546	-2.805	1.56067	-20.3313	3.18513e-47	7.61004e-46	96.7747
chr1:244342067	-2.21439	-2.51756	-20.3312	3.18585e-47	7.61171e-46	96.7744
chr14:36661032	3.70256	-2.25238	20.3312	3.18644e-47	7.6131e-46	96.7743
chr8:141904871	-2.26598	-2.01713	-20.3311	3.18786e-47	7.61647e-46	96.7738
chr14:23548855	3.28707	-1.40427	20.3311	3.18827e-47	7.61741e-46	96.7737
chr6:110560661	-2.13085	1.56384	-20.3311	3.18897e-47	7.61908e-46	96.7735
chr1:52944076	3.0428	-0.517622	20.3311	3.18909e-47	7.61933e-46	96.7734
chr8:29071867	3.11573	1.36323	20.331	3.18942e-47	7.6201e-46	96.7733
chrX:51162856	2.5522	-0.198171	20.331	3.18945e-47	7.62013e-46	96.7733
chr3:4868989	3.57683	-2.02756	20.331	3.18999e-47	7.6214e-46	96.7731
chr21:44939180	-2.85232	2.01445	-20.331	3.19099e-47	7.62376e-46	96.7728
chr10:45786038	3.19976	1.85817	20.3309	3.19187e-47	7.62585e-46	96.7726
chr8:102693065	-3.22354	1.42982	-20.3309	3.19229e-47	7.62682e-46	96.7724
chr1:240414359	2.13805	1.34366	20.3309	3.19262e-47	7.62757e-46	96.7723
chr6:113650882	-1.78634	2.43793	-20.3309	3.19268e-47	7.6277e-46	96.7723
chr16:29780705	2.33341	1.8739	20.3309	3.19284e-47	7.62805e-46	96.7723
chr9:89437340	-3.21793	-2.05543	-20.3309	3.19305e-47	7.62853e-46	96.7722
chr10:133224843	2.04573	1.94957	20.3308	3.19336e-47	7.62924e-46	96.7721
chr17:41811172	2.83183	-1.70287	20.3308	3.19382e-47	7.63032e-46	96.7719
chr7:137147514	4.68159	-0.67311	20.3308	3.19383e-47	7.63032e-46	96.7719
chr12:29321874	2.95171	1.90561	20.3308	3.1947e-47	7.63236e-46	96.7717
chr20:59972068	-3.67146	1.37817	-20.3308	3.19503e-47	7.63312e-46	96.7716
chr2:102027785	3.55756	-1.52134	20.3307	3.19509e-47	7.63324e-46	96.7716
chr2:238845924	2.07098	-0.397439	20.3307	3.1956e-47	7.63444e-46	96.7714
chr5:139307482	2.16549	1.46262	20.3307	3.19582e-47	7.63494e-46	96.7713
chr8:55372097	1.99817	0.971037	20.3306	3.19728e-47	7.63839e-46	96.7709
chr7:149415428	3.30927	-1.83183	20.3306	3.19737e-47	7.6386e-46	96.7708
chr9:16310961	3.40317	-0.851463	20.3306	3.19759e-47	7.63909e-46	96.7708
chr11:67432125	1.58329	1.26262	20.3306	3.19765e-47	7.63922e-46	96.7707
chr20:60024916	2.93207	-1.01567	20.3306	3.19811e-47	7.64028e-46	96.7706
chr7:960537	3.25683	-0.895976	20.3305	3.19935e-47	7.64322e-46	96.7702
chr8:141117290	-2.73732	-1.86171	-20.3305	3.19994e-47	7.6446e-46	96.77
chr2:1900901	2.06366	-0.548171	20.3305	3.2e-47	7.6447e-46	96.77
chr7:53316153	3.47305	-1.86762	20.3305	3.20038e-47	7.6456e-46	96.7699
chr9:134377949	3.56268	-0.252439	20.3304	3.20102e-47	7.64711e-46	96.7697
chr6:100458759	-2.44378	-2.30043	-20.3304	3.20146e-47	7.64812e-46	96.7696
chr19:1361060	-3.59671	1.1625	-20.3304	3.20215e-47	7.64976e-46	96.7693
chr1:167206336	2.31988	1.14543	20.3304	3.20243e-47	7.65039e-46	96.7693
chr17:50468267	2.33756	1.0189	20.3304	3.20257e-47	7.6507e-46	96.7692
chr14:102545431	3.01646	-1.06201	20.3303	3.20274e-47	7.65108e-46	96.7692
chr22:50506943	3.09415	-1.9039	20.3303	3.20282e-47	7.65124e-46	96.7691
chr2:241559825	2.50085	-2.74348	20.3303	3.20298e-47	7.65161e-46	96.7691
chr6:72479187	2.57427	2.39738	20.3303	3.20357e-47	7.65299e-46	96.7689
chr12:124516121	-2.76293	2.52122	-20.3303	3.20394e-47	7.65384e-46	96.7688
chr21:32456637	2.51244	-0.58939	20.3303	3.2043e-47	7.65467e-46	96.7687
chr12:121223015	-3.22134	1.01762	-20.3303	3.20436e-47	7.6548e-46	96.7687
chr16:2966807	2.4811	-1.6597	20.33	3.20897e-47	7.66578e-46	96.7672
chr17:80105949	-3.02098	0.579634	-20.33	3.21004e-47	7.6683e-46	96.7669
chr10:131969727	3.73805	-0.894024	20.3299	3.2117e-47	7.67224e-46	96.7664
chr12:6053857	3.3622	-1.29171	20.3298	3.21212e-47	7.67323e-46	96.7662
chr3:159852985	2.755	-2.62433	20.3298	3.21304e-47	7.67539e-46	96.7659
chr2:222859978	2.82805	-2.34524	20.3298	3.21345e-47	7.67635e-46	96.7658
chr6:34796090	-3.0511	0.237866	-20.3298	3.21382e-47	7.6772e-46	96.7657
chr9:107739604	-2.88854	2.23915	-20.3298	3.21392e-47	7.67742e-46	96.7657
chr18:79961671	3.13622	-1.6825	20.3296	3.21602e-47	7.68242e-46	96.765
chr1:3188759	-2.90451	0.270183	-20.3296	3.21608e-47	7.68253e-46	96.765
chr17:47708907	3.37622	-1.64189	20.3296	3.21673e-47	7.68406e-46	96.7648
chr14:100835336	2.32146	1.51854	20.3296	3.21709e-47	7.68487e-46	96.7647
chr8:101137607	-2.98866	0.0414024	-20.3296	3.2177e-47	7.68632e-46	96.7645
chr19:3964717	1.73073	1.5789	20.3295	3.21811e-47	7.68726e-46	96.7644
chr20:57398628	-2.34244	-1.23171	-20.3295	3.21841e-47	7.68796e-46	96.7643
chr10:120598941	2.9839	-0.547683	20.3295	3.21873e-47	7.68869e-46	96.7642
chr6:100457874	-2.81854	-1.98171	-20.3295	3.21877e-47	7.68876e-46	96.7642
chr5:149932905	2.97463	0.494878	20.3295	3.21954e-47	7.69057e-46	96.7639
chr9:137454621	2.59207	-2.44494	20.3294	3.21977e-47	7.6911e-46	96.7639
chr6:10420605	2.64866	-2.81835	20.3294	3.2207e-47	7.6933e-46	96.7636
chr1:161001235	2.43122	1.54598	20.3294	3.22093e-47	7.69382e-46	96.7635
chr11:26334080	-2.5689	0.842134	-20.3294	3.22095e-47	7.69385e-46	96.7635
chr20:64045462	2.9822	-0.249756	20.3294	3.2215e-47	7.69512e-46	96.7633
chr3:111858857	2.04171	-3.06244	20.3293	3.22169e-47	7.69555e-46	96.7633
chr1:1780181	-2.07671	-2.40799	-20.3293	3.22258e-47	7.69764e-46	96.763
chr14:50232516	2.8911	-0.5075	20.3293	3.22258e-47	7.69764e-46	96.763
chr15:41496150	2.98256	-2.00579	20.3292	3.22373e-47	7.70035e-46	96.7626
chr11:31799324	3.90683	-2.20841	20.3292	3.22384e-47	7.70058e-46	96.7626
chrX:129718084	3.04902	-0.356098	20.3292	3.2245e-47	7.70213e-46	96.7624
chr14:90536682	-3.08951	1.45293	-20.3292	3.22474e-47	7.70269e-46	96.7623
chr19:47613550	2.41305	-1.3353	20.3292	3.22478e-47	7.70275e-46	96.7623
chr12:105844334	1.94829	2.20549	20.3292	3.22482e-47	7.70281e-46	96.7623
chr5:1202318	2.0422	2.11878	20.3291	3.22605e-47	7.70572e-46	96.7619
chr17:77475318	3.11049	-0.791585	20.329	3.22742e-47	7.70898e-46	96.7615
chr4:39771375	2.51646	2.00335	20.329	3.2288e-47	7.71224e-46	96.7611
chr19:47186897	2.41024	1.38	20.3289	3.22951e-47	7.71391e-46	96.7608
chr16:2757439	2.2422	1.14341	20.3289	3.23004e-47	7.71516e-46	96.7607
chr8:124997635	1.79207	-0.685183	20.3289	3.23051e-47	7.71625e-46	96.7605
chr10:24951798	3.36902	-1.7628	20.3289	3.23052e-47	7.71626e-46	96.7605
chr2:38752198	2.13744	1.71091	20.3288	3.23149e-47	7.71855e-46	96.7602
chr5:1524671	2.25171	1.96659	20.3288	3.23184e-47	7.71934e-46	96.7601
chr19:45161505	1.9772	-0.2875	20.3288	3.23204e-47	7.71981e-46	96.76
chr9:137666614	-2.18939	2.4286	-20.3287	3.23322e-47	7.7226e-46	96.7597
chr3:196631893	-2.26098	-3.27573	-20.3287	3.23362e-47	7.72353e-46	96.7596
chr9:135116541	2.60817	2.28409	20.3287	3.23434e-47	7.72522e-46	96.7593
chr11:2190810	-2.92549	-1.47677	-20.3286	3.2352e-47	7.72725e-46	96.7591
chr7:6051121	-3.02585	1.93415	-20.3286	3.23588e-47	7.72883e-46	96.7589
chr11:124742319	2.60537	0.603293	20.3285	3.23701e-47	7.73151e-46	96.7585
chr17:44177635	2.23085	0.988963	20.3285	3.2372e-47	7.73195e-46	96.7585
chr7:151795594	3.09902	0.0618293	20.3285	3.23832e-47	7.73458e-46	96.7581
chr12:132433206	-4.01061	1.56457	-20.3284	3.23961e-47	7.73764e-46	96.7577
chr16:72848598	-2.51634	0.678049	-20.3283	3.2413e-47	7.74166e-46	96.7572
chr2:64975375	3.34305	-1.24079	20.3283	3.24132e-47	7.74169e-46	96.7572
chr22:20291930	2.82878	0.184756	20.3283	3.24192e-47	7.74308e-46	96.757
chr17:10197638	3.73744	-1.49652	20.3283	3.24209e-47	7.74347e-46	96.7569
chr7:30912285	3.06268	2.30146	20.3282	3.24294e-47	7.74546e-46	96.7567
chr5:35136711	3.86634	-1.95915	20.3282	3.24395e-47	7.74783e-46	96.7564
chr2:5808502	2.0572	1.51579	20.3282	3.24395e-47	7.74783e-46	96.7564
chr4:8725322	3.27463	-0.967683	20.3281	3.24561e-47	7.75176e-46	96.7559
chr1:205058496	1.95549	1.56823	20.3281	3.2458e-47	7.75219e-46	96.7558
chr17:16438271	1.92061	0.202012	20.3281	3.24622e-47	7.75315e-46	96.7557
chr13:109783734	2.69378	1.30543	20.3281	3.24633e-47	7.7534e-46	96.7556
chr15:65400637	1.72207	-1.18543	20.328	3.24649e-47	7.75375e-46	96.7556
chr6:159981696	-3.37317	0.603902	-20.328	3.24694e-47	7.75481e-46	96.7554
chr5:135490366	3.74171	-2.11122	20.328	3.24703e-47	7.755e-46	96.7554
chr11:75767466	2.1072	2.23482	20.328	3.24813e-47	7.7576e-46	96.7551
chr14:101148616	3.06366	-0.678659	20.328	3.24831e-47	7.758e-46	96.755
chr13:20406153	3.32963	-1.07762	20.3279	3.24841e-47	7.7582e-46	96.755
chr2:102186691	2.18939	1.16482	20.3279	3.24869e-47	7.75884e-46	96.7549
chr14:95318751	2.3428	-1.8414	20.3279	3.24997e-47	7.76189e-46	96.7545
chr17:82927831	-3.80598	1.66652	-20.3278	3.25033e-47	7.76272e-46	96.7544
chr5:81626718	2.30402	-0.922134	20.3278	3.25069e-47	7.76355e-46	96.7543
chr13:30422913	1.8872	-2.04445	20.3278	3.25092e-47	7.76407e-46	96.7542
chr9:13448129	-2.59305	-1.2847	-20.3278	3.25103e-47	7.7643e-46	96.7542
chr2:60494764	2.65585	1.46061	20.3278	3.25133e-47	7.76501e-46	96.7541
chr17:80761823	3.39549	-1.27091	20.3277	3.25276e-47	7.7684e-46	96.7537
chr7:150796497	2.31183	0.890427	20.3276	3.25444e-47	7.77237e-46	96.7531
chr15:74389658	3.4522	-1.73902	20.3276	3.2549e-47	7.77345e-46	96.753
chr4:88159300	1.74232	-3.60494	20.3276	3.25501e-47	7.77368e-46	96.753
chr3:47782608	1.71207	-3.39006	20.3276	3.25509e-47	7.77384e-46	96.7529
chr16:88992184	2.43927	2.39732	20.3276	3.25576e-47	7.77542e-46	96.7527
chr6:116061688	3.50866	-1.29311	20.3276	3.25583e-47	7.77556e-46	96.7527
chr9:80410301	2.15085	0.480671	20.3275	3.25738e-47	7.77924e-46	96.7522
chr11:102324580	1.99646	2.64201	20.3274	3.25798e-47	7.78063e-46	96.7521
chr14:58395698	1.73451	-1.64494	20.3274	3.25823e-47	7.7812e-46	96.752
chr5:169161190	2.305	-2.01701	20.3274	3.2584e-47	7.78158e-46	96.7519
chr1:24964456	2.04683	1.17183	20.3273	3.26029e-47	7.78607e-46	96.7513
chr2:239048750	-3.60402	1.68909	-20.3273	3.26065e-47	7.78691e-46	96.7512
chr9:136899334	3.13207	-0.394695	20.3273	3.26087e-47	7.78741e-46	96.7512
chr4:116926364	2.16976	-2.62976	20.3272	3.26181e-47	7.78963e-46	96.7509
chr19:42095895	3.41756	-0.570854	20.3272	3.26249e-47	7.79122e-46	96.7507
chr11:120062183	3.33707	-1.07171	20.3272	3.26269e-47	7.79167e-46	96.7506
chr2:182457123	2.81915	-0.0738415	20.3272	3.26272e-47	7.79172e-46	96.7506
chr11:31815417	4.23659	-1.86244	20.3272	3.26284e-47	7.79197e-46	96.7506
chrX:47803164	2.9378	0.49061	20.3272	3.26305e-47	7.79242e-46	96.7505
chr10:11869420	2.84573	0.549573	20.3272	3.26305e-47	7.79242e-46	96.7505
chr3:193783030	2.12634	1.95	20.3272	3.26319e-47	7.79273e-46	96.7505
chr2:151973990	2.02573	-1.31287	20.3272	3.26352e-47	7.7935e-46	96.7504
chr4:80188931	3.55878	-1.51463	20.3271	3.26489e-47	7.79674e-46	96.7499
chr18:23443305	-3.41866	1.77335	-20.3271	3.26532e-47	7.79773e-46	96.7498
chrX:40168881	2.46793	-1.79043	20.3271	3.2654e-47	7.79791e-46	96.7498
chr7:158569412	3.04695	1.46823	20.3271	3.26545e-47	7.798e-46	96.7498
chr5:177607373	2.73146	-0.0268293	20.3271	3.26563e-47	7.79841e-46	96.7497
chr16:55462362	2.65512	-0.607317	20.327	3.26672e-47	7.80098e-46	96.7494
chr11:67438919	2.3189	1.31213	20.327	3.26674e-47	7.801e-46	96.7494
chr5:2112295	-3.23524	2.19104	-20.3269	3.26772e-47	7.80331e-46	96.7491
chr1:23793982	-2.18098	1.56622	-20.3269	3.26814e-47	7.80429e-46	96.7489
chr13:20177136	2.59829	-0.839146	20.3268	3.26969e-47	7.80796e-46	96.7485
chr4:89641448	2.57378	-1.9025	20.3268	3.26977e-47	7.80811e-46	96.7484
chr3:192916216	2.45183	-2.01006	20.3268	3.26999e-47	7.80863e-46	96.7484
chr4:945357	2.89207	-0.349329	20.3268	3.27119e-47	7.81145e-46	96.748
chr4:9979321	3.17695	-0.000426829	20.3267	3.27235e-47	7.81421e-46	96.7476
chr7:27181836	2.42512	0.20122	20.3267	3.27239e-47	7.81427e-46	96.7476
chr22:48070972	2.06573	1.22909	20.3266	3.27394e-47	7.81794e-46	96.7472
chr11:75528343	3.02122	0.612683	20.3266	3.27464e-47	7.81959e-46	96.7469
chr19:2062535	2.1428	-2.17104	20.3265	3.2756e-47	7.82185e-46	96.7467
chr1:33321259	2.25927	0.182927	20.3265	3.2765e-47	7.82398e-46	96.7464
chr6:3051725	2.57561	-0.503415	20.3265	3.27692e-47	7.82496e-46	96.7463
chr6:10417225	4.23183	-2.21945	20.3264	3.27778e-47	7.82699e-46	96.746
chr9:13448081	-2.53488	-1.56915	-20.3263	3.27937e-47	7.83075e-46	96.7455
chr18:62384939	3.25768	-0.204817	20.3263	3.28061e-47	7.83368e-46	96.7451
chr3:109316533	2.40756	1.12732	20.3262	3.2819e-47	7.83673e-46	96.7447
chr6:170109132	2.03049	1.55171	20.3261	3.28331e-47	7.84008e-46	96.7443
chr5:2278969	3.16512	1.77695	20.3261	3.28461e-47	7.84315e-46	96.7439
chr16:54937378	2.56537	-2.99707	20.326	3.28501e-47	7.8441e-46	96.7438
chr7:70573549	-3.23768	1.75909	-20.326	3.28539e-47	7.84496e-46	96.7437
chr2:3172161	-3.48744	1.72335	-20.326	3.28557e-47	7.84537e-46	96.7436
chr3:47408731	2.06439	0.889268	20.326	3.28573e-47	7.84573e-46	96.7436
chr7:27108663	3.7689	-1.22494	20.326	3.28599e-47	7.84632e-46	96.7435
chr19:55362672	2.52329	0.549817	20.326	3.28612e-47	7.84661e-46	96.7434
chr22:22110225	2.33354	1.5764	20.3259	3.28754e-47	7.84996e-46	96.743
chr2:120952279	2.02878	1.05488	20.3259	3.28755e-47	7.84996e-46	96.743
chr10:75399309	4.14634	-1.72573	20.3259	3.28767e-47	7.85022e-46	96.743
chr9:74888047	-2.11866	-2.13189	-20.3259	3.28865e-47	7.85254e-46	96.7427
chr17:81577391	-3.09878	0.348902	-20.3258	3.28924e-47	7.85392e-46	96.7425
chr22:19710422	1.9861	2.52317	20.3258	3.29008e-47	7.85589e-46	96.7422
chr5:139384800	2.88073	-1.50293	20.3258	3.29032e-47	7.85644e-46	96.7422
chr8:6561947	-2.91195	0.337073	-20.3258	3.29066e-47	7.85723e-46	96.7421
chr15:60819643	2.13671	0.981159	20.3257	3.29166e-47	7.85957e-46	96.7418
chr16:87959578	-3.00561	0.319634	-20.3257	3.29166e-47	7.85957e-46	96.7418
chr7:151381529	-2.95988	-1.98384	-20.3257	3.2917e-47	7.85962e-46	96.7418
chr9:136024865	1.88768	1.96079	20.3257	3.29212e-47	7.8606e-46	96.7416
chr18:13216620	-1.90939	-2.62128	-20.3256	3.29282e-47	7.86224e-46	96.7414
chr11:64060166	2.44061	0.869695	20.3256	3.29334e-47	7.86347e-46	96.7413
chr2:85135665	-2.06146	0.124268	-20.3256	3.29368e-47	7.86425e-46	96.7411
chr2:240460323	2.00622	1.69335	20.3256	3.29419e-47	7.86544e-46	96.741
chr15:58285697	2.67427	0.497134	20.3255	3.29483e-47	7.86695e-46	96.7408
chr17:7582831	2.44659	1.26951	20.3255	3.2949e-47	7.86709e-46	96.7408
chr10:77514055	4.33805	-1.21037	20.3255	3.29533e-47	7.86809e-46	96.7406
chr2:26675110	2.36915	1.7753	20.3255	3.29544e-47	7.86833e-46	96.7406
chr12:6827265	2.32427	-0.40189	20.3255	3.29566e-47	7.86881e-46	96.7405
chr19:39401720	2.55463	-2.48634	20.3255	3.29575e-47	7.869e-46	96.7405
chr13:113442842	2.87256	1.90152	20.3255	3.29643e-47	7.8706e-46	96.7403
chr1:1425836	3.10305	-1.49445	20.3255	3.29651e-47	7.87077e-46	96.7403
chr15:40313970	-2.6539	-0.594756	-20.3254	3.29709e-47	7.87212e-46	96.7401
chr6:53048691	-3.05061	1.59555	-20.3254	3.29724e-47	7.87245e-46	96.7401
chr10:96912511	3.21963	-0.57128	20.3254	3.29776e-47	7.87367e-46	96.7399
chr7:143363169	2.42341	-2.26512	20.3254	3.29778e-47	7.87369e-46	96.7399
chr3:159840099	3.89402	-1.05226	20.3253	3.30002e-47	7.87901e-46	96.7392
chr14:104931992	3.46476	-1.14604	20.3253	3.30015e-47	7.8793e-46	96.7392
chr2:96950661	2.65024	-0.0665854	20.3253	3.30036e-47	7.87977e-46	96.7391
chr2:236847118	2.00634	1.72671	20.3253	3.30043e-47	7.87992e-46	96.7391
chr13:46546589	2.88317	-1.06378	20.3252	3.30233e-47	7.88441e-46	96.7385
chr18:13222584	-3.68415	0.721951	-20.3252	3.3024e-47	7.88455e-46	96.7385
chr11:64868337	3.51646	-1.3303	20.3251	3.30291e-47	7.88574e-46	96.7384
chr14:50530977	-2.11963	0.781159	-20.325	3.30464e-47	7.88985e-46	96.7378
chr19:33022957	-2.29476	0.182866	-20.325	3.30504e-47	7.89077e-46	96.7377
chr3:71367529	1.8089	2.09762	20.325	3.30522e-47	7.89119e-46	96.7376
chr20:57809499	2.5939	2.43	20.325	3.30589e-47	7.89275e-46	96.7374
chr13:99896552	2.59207	-0.488598	20.325	3.30636e-47	7.89385e-46	96.7373
chr17:76427934	-3.13598	1.35677	-20.3249	3.30661e-47	7.89441e-46	96.7372
chr10:12348656	2.57939	0.25372	20.3249	3.3067e-47	7.89461e-46	96.7372
chr9:89808599	2.18159	2.24738	20.3249	3.30745e-47	7.89636e-46	96.737
chr8:42814367	2.37951	-0.153171	20.3249	3.30746e-47	7.89637e-46	96.737
chr13:29935038	3.51415	-1.76195	20.3249	3.30767e-47	7.89684e-46	96.7369
chr2:68318650	3.30695	-0.511768	20.3249	3.30774e-47	7.89698e-46	96.7369
chr16:86569947	2.98037	-0.19128	20.3247	3.31057e-47	7.90371e-46	96.736
chr12:18281381	2.34195	2.26476	20.3247	3.31114e-47	7.90503e-46	96.7359
chr11:1833670	3.02171	-0.398171	20.3247	3.3112e-47	7.90517e-46	96.7358
chr4:118286813	-3.44122	1.49439	-20.3247	3.3114e-47	7.90562e-46	96.7358
chr15:78206825	3.55146	-1.82854	20.3247	3.31146e-47	7.90574e-46	96.7358
chr16:85172525	-2.38232	-0.710671	-20.3247	3.31157e-47	7.90596e-46	96.7357
chr9:123355388	2.02207	0.852378	20.3246	3.31317e-47	7.90976e-46	96.7352
chr2:36530841	-3.97646	1.74457	-20.3246	3.31392e-47	7.91149e-46	96.735
chr6:47519487	-2.63537	2.09183	-20.3246	3.31392e-47	7.91149e-46	96.735
chr8:127987876	2.55341	0.871098	20.3246	3.31404e-47	7.91176e-46	96.735
chr20:53692813	-2.31585	0.497317	-20.3245	3.3151e-47	7.91426e-46	96.7347
chr1:31735871	2.65451	1.22957	20.3245	3.31596e-47	7.91628e-46	96.7344
chrX:79368644	2.68488	0.411829	20.3244	3.31631e-47	7.91708e-46	96.7343
chr12:121893254	1.82024	1.8761	20.3244	3.31665e-47	7.91788e-46	96.7342
chr6:166466402	5.0561	-0.900244	20.3244	3.31758e-47	7.92006e-46	96.7339
chr22:32918028	-2.44634	0.865366	-20.3243	3.3183e-47	7.92175e-46	96.7337
chr12:57030169	1.87695	2.44555	20.3243	3.31839e-47	7.92195e-46	96.7337
chr5:66744367	2.60488	0.279878	20.3243	3.31878e-47	7.92284e-46	96.7336
chr8:60414366	-1.6972	-0.727256	-20.3243	3.31933e-47	7.92414e-46	96.7334
chr19:2355872	-2.52695	-0.116646	-20.3242	3.32024e-47	7.92628e-46	96.7331
chr5:140345644	2.38939	0.782866	20.3242	3.32137e-47	7.92895e-46	96.7328
chr11:114058690	2.3689	-1.62823	20.3241	3.32219e-47	7.93088e-46	96.7325
chr10:11495072	2.80768	0.756402	20.3241	3.32306e-47	7.93294e-46	96.7323
chrX:120118219	2.30646	0.722622	20.3241	3.32368e-47	7.93438e-46	96.7321
chr11:2190545	2.82439	0.547561	20.324	3.32417e-47	7.93553e-46	96.7319
chr8:140466209	2.14585	2.01854	20.324	3.32432e-47	7.93585e-46	96.7319
chr11:115215515	2.09232	1.10762	20.324	3.32478e-47	7.93692e-46	96.7317
chr11:46379546	2.75866	-1.57128	20.324	3.32522e-47	7.93796e-46	96.7316
chr10:117221453	2.24939	-1.76165	20.324	3.32549e-47	7.93858e-46	96.7315
chr5:1515743	2.66622	-1.16482	20.324	3.32555e-47	7.93868e-46	96.7315
chr1:35561010	-3.95244	1.80634	-20.3239	3.32631e-47	7.94046e-46	96.7313
chr16:50697100	3.41195	-0.16378	20.3239	3.32652e-47	7.94094e-46	96.7312
chr5:57693399	3.52037	-1.39506	20.3239	3.32655e-47	7.94099e-46	96.7312
chr17:8029143	2.46037	0.82311	20.3239	3.32698e-47	7.94199e-46	96.7311
chr19:18155963	-3.30866	2.19616	-20.3239	3.32724e-47	7.94259e-46	96.731
chr2:105399891	2.77659	2.0961	20.3239	3.32729e-47	7.94267e-46	96.731
chr6:167116793	3.65805	-1.16366	20.3238	3.32943e-47	7.94775e-46	96.7304
chr2:23420752	2.22549	0.315305	20.3238	3.32952e-47	7.94794e-46	96.7303
chr8:133068678	-3.32073	0.511341	-20.3236	3.33193e-47	7.95368e-46	96.7296
chr14:64724285	3.78488	-1.39805	20.3236	3.33209e-47	7.95401e-46	96.7296
chr7:1564749	2.86146	-2.16768	20.3236	3.33256e-47	7.95511e-46	96.7294
chr5:167916333	3.67841	-1.8236	20.3236	3.33289e-47	7.95588e-46	96.7293
chr8:10335475	3.27963	-1.04591	20.3236	3.3335e-47	7.95731e-46	96.7291
chr20:62018429	3.81634	-0.28378	20.3236	3.33368e-47	7.95771e-46	96.7291
chr2:1708609	3.2678	-0.557073	20.3235	3.33446e-47	7.95954e-46	96.7288
chr3:38726009	2.67427	0.0470122	20.3235	3.33456e-47	7.95975e-46	96.7288
chrX:65588258	-2.57451	-0.511768	-20.3235	3.33494e-47	7.96065e-46	96.7287
chr3:29802243	3.26085	-1.11665	20.3234	3.33617e-47	7.96354e-46	96.7283
chr1:211583083	2.36732	1.82451	20.3234	3.33775e-47	7.96728e-46	96.7279
chr3:195195726	2.17768	1.17726	20.3233	3.33794e-47	7.96771e-46	96.7278
chr1:89833633	2.0822	0.748293	20.3233	3.33905e-47	7.97034e-46	96.7275
chr12:104256269	-2.26439	0.436341	-20.3233	3.33963e-47	7.97169e-46	96.7273
chr19:1978844	2.47305	1.11811	20.3232	3.34007e-47	7.97271e-46	96.7272
chr17:2935850	-3.54646	0.501524	-20.3232	3.3402e-47	7.97299e-46	96.7271
chr5:9834996	-2.57268	0.329024	-20.3232	3.34051e-47	7.9737e-46	96.727
chr9:137478537	1.98976	1.0472	20.3232	3.34111e-47	7.97511e-46	96.7268
chr7:75650268	2.63671	-1.10762	20.3232	3.34118e-47	7.97526e-46	96.7268
chr15:40341215	3.86939	-0.539573	20.3231	3.34267e-47	7.97878e-46	96.7264
chr12:129826788	1.81232	1.50104	20.3231	3.34311e-47	7.97982e-46	96.7262
chr6:142146200	1.71585	2.69354	20.323	3.34452e-47	7.98314e-46	96.7258
chr10:128481640	-3.41232	1.03384	-20.323	3.34564e-47	7.98578e-46	96.7255
chr22:35410596	-2.115	1.74189	-20.3229	3.34704e-47	7.98912e-46	96.7251
chr9:133461611	1.80146	0.739634	20.3229	3.34741e-47	7.98996e-46	96.725
chr7:128914573	1.975	-0.0190854	20.3228	3.34796e-47	7.99125e-46	96.7248
chr5:130652483	2.80951	-0.220244	20.3228	3.34838e-47	7.99222e-46	96.7247
chr6:168314028	-2.15939	-1.75372	-20.3228	3.34874e-47	7.99305e-46	96.7246
chr1:244052085	-2.43256	1.27409	-20.3227	3.35106e-47	7.99856e-46	96.7239
chr16:84986463	-3.35878	1.86305	-20.3227	3.35126e-47	7.99902e-46	96.7238
chr21:45900938	3.14171	-0.450488	20.3226	3.35187e-47	8.00044e-46	96.7236
chr9:125101306	2.19049	2.45829	20.3226	3.35188e-47	8.00044e-46	96.7236
chr9:133863417	3.39195	-1.43573	20.3226	3.35298e-47	8.00304e-46	96.7233
chr11:133930635	2.01037	1.73189	20.3226	3.35319e-47	8.00352e-46	96.7232
chr1:243421369	-2.61561	2.16256	-20.3225	3.35377e-47	8.00487e-46	96.7231
chr3:44198545	2.34061	-1.78921	20.3225	3.35412e-47	8.00569e-46	96.723
chr5:105034253	-2.68232	1.45591	-20.3225	3.35438e-47	8.00626e-46	96.7229
chr8:592431	2.17646	0.623963	20.3225	3.35445e-47	8.00642e-46	96.7229
chr2:128316039	-3.04915	1.68774	-20.3225	3.35501e-47	8.00771e-46	96.7227
chr6:154575328	1.91159	1.27799	20.3224	3.35576e-47	8.00948e-46	96.7225
chr2:172179662	-3.33793	1.48957	-20.3223	3.35785e-47	8.01444e-46	96.7218
chr22:17176069	2.1672	1.9503	20.3223	3.35826e-47	8.0154e-46	96.7217
chr11:67630899	2.08378	-3.52457	20.3223	3.35907e-47	8.01729e-46	96.7215
chr6:42250457	-3.32085	1.50579	-20.3222	3.36039e-47	8.02043e-46	96.7211
chr7:2591413	1.91293	1.92646	20.3221	3.36191e-47	8.02403e-46	96.7206
chr1:155034780	-2.64122	1.39098	-20.3221	3.36229e-47	8.02491e-46	96.7205
chr1:161872657	-3.40098	1.835	-20.322	3.36396e-47	8.02886e-46	96.72
chr1:46520809	3.81451	-1.08787	20.322	3.36525e-47	8.03191e-46	96.7196
chr12:2586961	-2.16134	1.21189	-20.322	3.36527e-47	8.03194e-46	96.7196
chr15:93761072	2.42927	0.700976	20.3219	3.36576e-47	8.03306e-46	96.7195
chr10:65815745	2.64122	0.937317	20.3219	3.36674e-47	8.03538e-46	96.7192
chr1:1432444	2.99098	-1.45256	20.3219	3.36688e-47	8.03569e-46	96.7192
chr4:7797624	-2.86439	2.22537	-20.3218	3.36754e-47	8.03724e-46	96.719
chr2:64538956	2.19305	0.871402	20.3218	3.36797e-47	8.03823e-46	96.7188
chr2:152200864	3.92073	-1.53085	20.3218	3.36799e-47	8.03827e-46	96.7188
chr7:158945696	2.69866	1.58957	20.3218	3.3683e-47	8.03897e-46	96.7187
chr8:12737345	3.14427	0.10628	20.3218	3.36869e-47	8.03987e-46	96.7186
chr11:69437115	3.35293	-1.86805	20.3218	3.36891e-47	8.04038e-46	96.7186
chr16:25089554	3.38232	-1.1597	20.3217	3.36948e-47	8.0417e-46	96.7184
chr2:235909093	-2.50573	2.36994	-20.3217	3.37069e-47	8.04456e-46	96.718
chr17:82324758	3.40146	-0.247561	20.3217	3.37096e-47	8.04518e-46	96.7179
chr3:11703458	-3.2961	1.56085	-20.3217	3.37131e-47	8.04599e-46	96.7178
chr13:112968499	-2.77549	-1.45543	-20.3216	3.37233e-47	8.0484e-46	96.7175
chr12:561412	2.20244	2.08939	20.3215	3.37448e-47	8.05351e-46	96.7169
chr19:3961793	2.27024	1.36354	20.3215	3.37499e-47	8.05468e-46	96.7168
chr2:216583530	2.70329	0.886402	20.3214	3.37589e-47	8.05682e-46	96.7165
chr20:57391087	2.52061	-1.63665	20.3214	3.37617e-47	8.05745e-46	96.7164
chr1:3542048	2.20841	1.80811	20.3213	3.37766e-47	8.06099e-46	96.716
chr6:11233462	3.47841	-1.75762	20.3213	3.37783e-47	8.06135e-46	96.7159
chr21:45971959	2.01329	-0.503476	20.3213	3.37805e-47	8.06186e-46	96.7158
chr11:72013630	2.91268	0.769024	20.3213	3.37819e-47	8.06215e-46	96.7158
chr7:50711959	2.20134	2.12457	20.3213	3.37834e-47	8.06248e-46	96.7158
chr5:130243880	2.32183	-0.103476	20.3213	3.37931e-47	8.06478e-46	96.7155
chr21:42672496	-3.64732	0.532439	-20.3213	3.37941e-47	8.06498e-46	96.7154
chr9:136757132	1.91366	2.49402	20.3212	3.37946e-47	8.06509e-46	96.7154
chr10:33662189	-3.71427	0.955793	-20.3212	3.37994e-47	8.0662e-46	96.7153
chr22:19767251	3.61171	-2.75866	20.3212	3.38093e-47	8.06853e-46	96.715
chr22:41909819	2.2239	-2.13878	20.3211	3.38177e-47	8.07051e-46	96.7147
chr5:135490769	3.98976	-1.80293	20.3211	3.38209e-47	8.07125e-46	96.7146
chr21:42295502	-3.06744	2.00665	-20.3211	3.38229e-47	8.0717e-46	96.7146
chr5:180059332	-2.48317	1.67598	-20.3211	3.38247e-47	8.07209e-46	96.7145
chr16:87708966	2.28854	1.86341	20.3211	3.38308e-47	8.07352e-46	96.7144
chr2:212124836	2.14939	2.09457	20.3211	3.38333e-47	8.07411e-46	96.7143
chr17:80920596	-3.53024	1.87512	-20.321	3.38368e-47	8.0749e-46	96.7142
chr2:100853212	-2.73707	2.36744	-20.321	3.38377e-47	8.0751e-46	96.7142
chr11:116814793	-3.27646	1.21128	-20.321	3.3847e-47	8.07727e-46	96.7139
chr19:41904340	-3.26305	1.81323	-20.321	3.38491e-47	8.07774e-46	96.7138
chr6:890184	2.25585	1.80634	20.3209	3.38559e-47	8.07935e-46	96.7136
chr5:1506343	4.19805	-1.29512	20.3209	3.38613e-47	8.0806e-46	96.7135
chr17:8004124	3.34354	-1.33372	20.3209	3.38615e-47	8.08063e-46	96.7135
chr19:51132477	2.65683	0.524756	20.3209	3.38619e-47	8.08071e-46	96.7134
chr5:73295796	2.26159	-1.39067	20.3209	3.38629e-47	8.0809e-46	96.7134
chr2:70901970	3.35659	-1.38378	20.3209	3.3865e-47	8.08139e-46	96.7133
chr13:111280453	-3.16598	1.55872	-20.3209	3.3873e-47	8.08326e-46	96.7131
chr19:38257202	3.80451	-0.969451	20.3208	3.38881e-47	8.08685e-46	96.7127
chr9:130858609	2.46817	-1.30226	20.3207	3.39061e-47	8.0911e-46	96.7121
chr11:131888878	2.90402	0.968232	20.3207	3.39065e-47	8.09117e-46	96.7121
chr5:142433629	2.08988	-2.30421	20.3207	3.39099e-47	8.09195e-46	96.712
chr3:152193812	-2.90268	0.207683	-20.3207	3.39109e-47	8.09218e-46	96.712
chr11:68010435	2.22549	-3.51774	20.3207	3.39118e-47	8.09236e-46	96.712
chr17:79833696	1.84	0.657561	20.3206	3.39208e-47	8.09447e-46	96.7117
chr2:239048446	-3.6389	1.88177	-20.3206	3.39309e-47	8.09685e-46	96.7114
chr16:1428253	1.79024	0.445976	20.3205	3.39398e-47	8.09896e-46	96.7111
chr1:156003567	3.49683	-1.36073	20.3205	3.39417e-47	8.09938e-46	96.7111
chr2:170003612	-1.98927	2.80854	-20.3205	3.39426e-47	8.09957e-46	96.7111
chr9:133090432	2.11049	2.15244	20.3205	3.3945e-47	8.1001e-46	96.711
chr17:81461082	-3.17024	-0.441829	-20.3204	3.3969e-47	8.10581e-46	96.7103
chr5:132825352	2.65207	1.77177	20.3204	3.39692e-47	8.10582e-46	96.7103
chr10:3238472	2.43805	0.317927	20.3203	3.39777e-47	8.10782e-46	96.71
chr5:16721687	2.74402	-0.738476	20.3203	3.39796e-47	8.10825e-46	96.71
chr6:33742237	2.74061	0.0498171	20.3203	3.39852e-47	8.10958e-46	96.7098
chr8:109586077	-3.90378	1.64165	-20.3203	3.39877e-47	8.11014e-46	96.7097
chr4:51995854	2.42915	-1.51823	20.3203	3.39922e-47	8.11118e-46	96.7096
chr16:1743986	3.72512	-0.458902	20.3203	3.39941e-47	8.1116e-46	96.7095
chr14:28758716	3.98695	-1.78274	20.3202	3.39948e-47	8.11176e-46	96.7095
chr8:12795305	-2.20963	-1.14067	-20.3202	3.40038e-47	8.11386e-46	96.7093
chr8:22658873	2.22024	-1.00598	20.3201	3.40176e-47	8.11712e-46	96.7088
chr22:46738988	3.41207	-1.64799	20.3201	3.40197e-47	8.11761e-46	96.7088
chr10:6623116	2.58585	1.14378	20.3201	3.40285e-47	8.11967e-46	96.7085
chr8:109648844	1.9628	1.75335	20.32	3.40394e-47	8.12224e-46	96.7082
chr16:21150520	-2.44	0.225976	-20.32	3.40415e-47	8.12273e-46	96.7081
chr14:24194996	3.27927	-1.37476	20.3198	3.40834e-47	8.1327e-46	96.7069
chr4:174714419	2.06573	-0.683476	20.3197	3.4099e-47	8.1364e-46	96.7065
chr9:122221877	2.65488	-0.318171	20.3197	3.41034e-47	8.13742e-46	96.7063
chr2:66578724	-3.13683	-1.07146	-20.3197	3.41058e-47	8.13795e-46	96.7063
chr2:28999146	-3.2128	1.99433	-20.3197	3.41067e-47	8.13814e-46	96.7062
chr3:134029140	2.36012	-2.42213	20.3197	3.41112e-47	8.13919e-46	96.7061
chr8:143945323	3.74159	-1.88299	20.3196	3.41193e-47	8.14108e-46	96.7059
chr8:71845252	2.67354	-1.64409	20.3196	3.41278e-47	8.1431e-46	96.7056
chr1:155124947	2.96341	-0.355122	20.3196	3.41318e-47	8.14403e-46	96.7055
chr12:118214195	-4.04659	1.74988	-20.3195	3.41422e-47	8.14647e-46	96.7052
chr1:199687398	2.10707	1.70829	20.3195	3.41433e-47	8.14672e-46	96.7052
chr10:80173585	-2.43988	-0.645061	-20.3195	3.41444e-47	8.14694e-46	96.7051
chr13:113533783	3.52183	-1.65433	20.3194	3.41575e-47	8.15004e-46	96.7047
chr3:144430040	3.68646	-1.07896	20.3194	3.4159e-47	8.15036e-46	96.7047
chr13:44021752	-3.64829	1.09976	-20.3194	3.41665e-47	8.15213e-46	96.7045
chr6:158819951	3.27976	-1.54439	20.3193	3.41798e-47	8.15528e-46	96.7041
chr16:14303625	3.03415	-2.48927	20.3192	3.41992e-47	8.15988e-46	96.7035
chr14:96253372	3.03695	-2.46433	20.3192	3.42009e-47	8.16025e-46	96.7035
chr6:31508166	2.10207	1.60262	20.3192	3.42084e-47	8.16201e-46	96.7033
chr7:1275823	-2.34049	-0.750732	-20.3191	3.42228e-47	8.16542e-46	96.7028
chr9:134377959	3.41122	-1.26902	20.3191	3.42328e-47	8.16779e-46	96.7025
chr2:121772463	-2.51037	-0.809329	-20.319	3.42371e-47	8.16877e-46	96.7024
chr11:2988471	-2.41829	0.0860976	-20.319	3.42481e-47	8.17138e-46	96.7021
chr11:17275473	-3.22171	0.302805	-20.319	3.42526e-47	8.17243e-46	96.702
chr9:134371704	-2.90939	1.89189	-20.3189	3.42614e-47	8.17449e-46	96.7017
chr11:72656192	2.15598	0.405061	20.3189	3.42711e-47	8.17678e-46	96.7014
chr3:190614462	-3.06598	1.50591	-20.3188	3.42785e-47	8.17851e-46	96.7012
chr1:54950697	2.16537	-2.34463	20.3188	3.42818e-47	8.17928e-46	96.7011
chr12:104764875	-3.28976	0.987073	-20.3188	3.42855e-47	8.18012e-46	96.701
chr9:133228900	2.08878	0.967439	20.3188	3.42856e-47	8.18013e-46	96.701
chr6:168456221	-2.64244	1.64268	-20.3188	3.42895e-47	8.18103e-46	96.7009
chr4:109972407	2.31134	2.00591	20.3188	3.42946e-47	8.18222e-46	96.7007
chr2:74045544	2.00793	1.56726	20.3188	3.42953e-47	8.18235e-46	96.7007
chr2:8118446	-2.97293	0.0346341	-20.3187	3.43083e-47	8.18542e-46	96.7003
chr16:84072096	-3.08646	1.80848	-20.3187	3.43158e-47	8.1872e-46	96.7001
chr17:79922289	-2.35293	-0.558415	-20.3186	3.43204e-47	8.18825e-46	96.7
chr17:81092702	3.72817	-1.00287	20.3186	3.43213e-47	8.18845e-46	96.7
chr12:114674424	-2.8639	0.63939	-20.3186	3.43256e-47	8.18945e-46	96.6998
chr17:71072047	2.55146	1.35439	20.3186	3.43264e-47	8.18961e-46	96.6998
chr4:8415863	-2.12476	1.81311	-20.3186	3.43285e-47	8.19008e-46	96.6997
chr17:62706614	2.10098	1.63817	20.3186	3.43314e-47	8.19075e-46	96.6997
chr8:66533903	2.37159	0.369939	20.3186	3.43364e-47	8.1919e-46	96.6995
chr17:42671504	-2.72854	0.976341	-20.3186	3.43369e-47	8.192e-46	96.6995
chr6:154537444	2.04098	1.9222	20.3185	3.4338e-47	8.19224e-46	96.6995
chr3:10525013	3.52659	-1.08463	20.3185	3.43481e-47	8.19463e-46	96.6992
chr5:173323829	-2.35098	1.60207	-20.3185	3.4356e-47	8.19646e-46	96.6989
chr13:95643749	2.25317	-2.11061	20.3183	3.4383e-47	8.20289e-46	96.6982
chr2:109332676	3.09951	-2.76341	20.3183	3.43975e-47	8.20631e-46	96.6977
chr10:6147181	1.91695	1.81543	20.3182	3.44009e-47	8.20711e-46	96.6976
chr10:514271	-3.42476	1.60628	-20.3182	3.44077e-47	8.2087e-46	96.6974
chr16:31403813	2.38305	1.62006	20.3182	3.44086e-47	8.20887e-46	96.6974
chr17:81518485	3.735	-1.14396	20.3182	3.44126e-47	8.20982e-46	96.6973
chr12:68805011	2.34683	1.65659	20.3182	3.44151e-47	8.21039e-46	96.6972
chr16:65037689	2.19683	1.97244	20.3181	3.44199e-47	8.21149e-46	96.6971
chr8:144498108	1.91707	2.4139	20.3181	3.44209e-47	8.2117e-46	96.6971
chr12:52434677	-2.88695	2.5486	-20.3181	3.44238e-47	8.21237e-46	96.697
chr1:31756310	4.29524	-0.527744	20.3181	3.44274e-47	8.21321e-46	96.6969
chr10:117550880	3.25878	-2.29732	20.3181	3.4428e-47	8.21333e-46	96.6969
chr1:234589186	-3.53037	1.8886	-20.318	3.44468e-47	8.21777e-46	96.6963
chr10:1463487	-3.51817	1.56665	-20.318	3.44475e-47	8.21791e-46	96.6963
chr2:220143595	2.95268	-1.89378	20.318	3.44569e-47	8.22013e-46	96.696
chr7:129778716	2.80402	-2.83835	20.3179	3.4467e-47	8.2225e-46	96.6957
chr3:177673599	3.53549	-2.06579	20.3179	3.44679e-47	8.22269e-46	96.6957
chr21:43287229	-2.91024	1.9639	-20.3179	3.44777e-47	8.225e-46	96.6954
chr12:5686136	3.00866	-1.5475	20.3178	3.44906e-47	8.22806e-46	96.695
chr9:970595	4.22378	-2.18689	20.3178	3.44915e-47	8.22824e-46	96.695
chr10:121515660	-3.47195	1.59329	-20.3178	3.44973e-47	8.2296e-46	96.6948
chr22:31141009	-3.59	1.83951	-20.3177	3.45086e-47	8.23227e-46	96.6945
chr1:155218402	2.40061	0.829451	20.3177	3.45089e-47	8.23231e-46	96.6945
chr17:17545798	1.90146	2.33866	20.3177	3.45144e-47	8.23358e-46	96.6943
chr22:40176950	3.09756	-1.36451	20.3177	3.45176e-47	8.23433e-46	96.6943
chr12:131897163	-3.73988	1.32201	-20.3177	3.45202e-47	8.23491e-46	96.6942
chr17:7173751	2.43378	0.987988	20.3176	3.45214e-47	8.23518e-46	96.6941
chr1:2331556	2.25671	1.94738	20.3176	3.4524e-47	8.23577e-46	96.6941
chr2:87455740	3.53841	-2.13152	20.3176	3.45264e-47	8.23631e-46	96.694
chr1:41632186	2.33488	0.243293	20.3176	3.45292e-47	8.23696e-46	96.6939
chrX:78327416	-2.63659	-0.72561	-20.3176	3.453e-47	8.23712e-46	96.6939
chr11:63765156	3.14878	-0.643293	20.3175	3.45494e-47	8.24171e-46	96.6933
chr11:105000382	2.28866	2.15909	20.3175	3.45518e-47	8.24226e-46	96.6933
chr2:9145995	2.15317	1.82866	20.3174	3.45726e-47	8.24719e-46	96.6927
chr16:88781898	3.71232	-1.51262	20.3173	3.45855e-47	8.25023e-46	96.6923
chr16:56648050	3.07841	-2.17043	20.3173	3.45872e-47	8.25061e-46	96.6922
chr9:95086175	-2.91195	2.04378	-20.3173	3.45903e-47	8.25132e-46	96.6921
chr2:112435245	2.93244	-1.54915	20.3173	3.4599e-47	8.25338e-46	96.6919
chr7:76501369	2.14012	1.98543	20.3173	3.46007e-47	8.25376e-46	96.6918
chr1:18957460	3.02317	-1.43488	20.3172	3.46182e-47	8.25789e-46	96.6913
chr7:55016634	2.46049	1.45817	20.3172	3.46193e-47	8.25813e-46	96.6913
chr7:995203	2.70829	1.02463	20.3172	3.46216e-47	8.25864e-46	96.6912
chr9:129109272	-2.67732	1.90756	-20.3171	3.46264e-47	8.25976e-46	96.6911
chr4:992853	3.20561	-0.554634	20.3171	3.4627e-47	8.25989e-46	96.6911
chr12:6620090	2.60232	1.83921	20.317	3.46493e-47	8.26518e-46	96.6904
chr8:2518080	3.12805	2.33732	20.317	3.46506e-47	8.26545e-46	96.6904
chr6:31900167	-2.95988	0.137134	-20.317	3.46601e-47	8.26768e-46	96.6901
chr15:82541224	2.2961	-2.32951	20.3169	3.46649e-47	8.2688e-46	96.69
chr9:20512812	-2.74622	0.202012	-20.3169	3.46719e-47	8.27046e-46	96.6898
chr1:1422480	2.32963	-0.117988	20.3169	3.46735e-47	8.27081e-46	96.6897
chr22:27797186	2.43098	1.92707	20.3169	3.46819e-47	8.27277e-46	96.6895
chr16:15502414	2.28317	-1.10341	20.3168	3.46902e-47	8.27473e-46	96.6893
chr3:50158279	-3.38512	1.6189	-20.3168	3.46938e-47	8.27556e-46	96.6892
chr11:31802738	4.06707	-1.98329	20.3168	3.4694e-47	8.27559e-46	96.6892
chr5:77077074	3.00098	-2.55659	20.3168	3.4698e-47	8.2765e-46	96.689
chr2:239391243	2.27634	0.58622	20.3168	3.46999e-47	8.27693e-46	96.689
chr11:1448998	-3.47939	-0.108354	-20.3167	3.47147e-47	8.28043e-46	96.6886
chr9:8188953	3.5811	-1.3397	20.3167	3.47152e-47	8.28052e-46	96.6885
chr1:207825913	-3.44585	1.14659	-20.3167	3.47155e-47	8.28057e-46	96.6885
chr4:14917163	3.86951	-1.62427	20.3167	3.47187e-47	8.28129e-46	96.6884
chr11:7673357	2.18232	-1.11738	20.3166	3.47261e-47	8.28303e-46	96.6882
chr3:19347900	-2.58427	-1.20677	-20.3166	3.47309e-47	8.28417e-46	96.6881
chr10:123892188	2.97927	-0.530732	20.3165	3.47618e-47	8.2915e-46	96.6872
chr1:983960	1.8472	-0.120427	20.3165	3.47623e-47	8.29158e-46	96.6872
chr12:113467170	3.78768	-1.3297	20.3165	3.47629e-47	8.29171e-46	96.6872
chr5:157052643	2.11561	1.48073	20.3164	3.47777e-47	8.29521e-46	96.6867
chr2:209810765	-2.80866	0.912988	-20.3163	3.47937e-47	8.299e-46	96.6863
chr7:3670996	-3.22951	-0.190122	-20.3163	3.48008e-47	8.30066e-46	96.6861
chr16:85640016	-3.64573	1.83396	-20.3162	3.48094e-47	8.30268e-46	96.6858
chr1:203146801	1.93183	1.77774	20.3162	3.48115e-47	8.30316e-46	96.6858
chr17:49972535	2.1861	-3.47524	20.3162	3.4813e-47	8.30348e-46	96.6857
chr12:130788793	3.32537	-0.872805	20.3162	3.48132e-47	8.30351e-46	96.6857
chr17:57235346	2.7428	0.317622	20.3161	3.48317e-47	8.30789e-46	96.6852
chr2:231365619	3.12768	-1.55043	20.3161	3.48393e-47	8.30967e-46	96.685
chr14:99593074	-2.9872	1.48457	-20.3161	3.4845e-47	8.31101e-46	96.6848
chr22:38164204	2.10439	1.97378	20.3161	3.48473e-47	8.31152e-46	96.6847
chr12:114686261	-2.48646	-1.25921	-20.316	3.48573e-47	8.31387e-46	96.6845
chr11:125351512	2.865	-0.529573	20.3159	3.48718e-47	8.31731e-46	96.684
chr1:15723915	2.83768	2.05445	20.3159	3.48786e-47	8.31891e-46	96.6838
chr10:127935156	-2.43915	-0.374207	-20.3159	3.48806e-47	8.31934e-46	96.6838
chr4:140300475	2.3722	-2.25415	20.3159	3.48853e-47	8.32045e-46	96.6837
chr1:161232870	1.97171	2.71549	20.3158	3.48928e-47	8.3222e-46	96.6834
chr12:50004327	3.5572	-0.996402	20.3158	3.48942e-47	8.32251e-46	96.6834
chr2:233209395	1.88268	1.97195	20.3158	3.4896e-47	8.32291e-46	96.6833
chr4:867034	4.015	-0.394207	20.3158	3.48996e-47	8.32374e-46	96.6832
chr8:97870997	3.0128	1.50055	20.3158	3.49005e-47	8.32392e-46	96.6832
chr19:47809747	2.66268	-0.20122	20.3158	3.49013e-47	8.32408e-46	96.6832
chr7:155807190	3.12134	-1.89226	20.3158	3.49047e-47	8.32486e-46	96.6831
chr19:13085802	2.13378	1.52006	20.3157	3.49126e-47	8.32674e-46	96.6829
chr15:69714558	2.81878	1.17561	20.3157	3.49162e-47	8.32757e-46	96.6828
chr18:23710480	3.58707	-1.06049	20.3157	3.49256e-47	8.32978e-46	96.6825
chr16:12156779	2.10476	1.12945	20.3156	3.4936e-47	8.33222e-46	96.6822
chr12:25776160	3.33561	-2.05927	20.3156	3.49496e-47	8.33544e-46	96.6818
chr13:98315906	3.84512	-0.161951	20.3155	3.49571e-47	8.3372e-46	96.6816
chr1:245510257	2.02451	1.78567	20.3155	3.49585e-47	8.33749e-46	96.6816
chr1:211374588	-3.14829	0.881585	-20.3155	3.49634e-47	8.33864e-46	96.6814
chr1:112904838	2.63183	1.23701	20.3155	3.49703e-47	8.34026e-46	96.6812
chr15:33735862	2.20646	-2.2997	20.3155	3.49715e-47	8.34051e-46	96.6812
chr3:71102593	-3.14976	-0.326341	-20.3154	3.49879e-47	8.34439e-46	96.6807
chr20:36236159	2.09951	0.584146	20.3153	3.4994e-47	8.34582e-46	96.6805
chr14:102779534	-2.62244	1.40183	-20.3153	3.50015e-47	8.3476e-46	96.6803
chr20:43959713	-2.88915	-1.32652	-20.3153	3.50031e-47	8.34794e-46	96.6803
chr5:126857778	2.48171	0.676098	20.3153	3.50051e-47	8.3484e-46	96.6802
chr19:7889045	2.46927	1.4539	20.3153	3.5012e-47	8.34999e-46	96.68
chr19:16566285	-3.395	1.62177	-20.3152	3.50287e-47	8.35396e-46	96.6795
chr2:236568936	3.45183	-1.61945	20.3152	3.50295e-47	8.35411e-46	96.6795
chr2:176583791	2.20195	-1.78329	20.3151	3.50362e-47	8.35569e-46	96.6793
chr22:46027745	3.05317	-1.82037	20.3151	3.50384e-47	8.35619e-46	96.6793
chr2:7430880	3.99537	-1.96573	20.3151	3.50405e-47	8.35666e-46	96.6792
chr22:38083535	2.51488	-1.16293	20.3151	3.50457e-47	8.35786e-46	96.6791
chr13:19564869	2.1778	-1.32768	20.3151	3.50464e-47	8.35801e-46	96.679
chr5:130337659	2.84402	0.692012	20.3151	3.505e-47	8.35883e-46	96.6789
chr8:1942784	2.22854	2.00451	20.315	3.50573e-47	8.36056e-46	96.6787
chr19:38707342	-2.35707	1.8689	-20.315	3.50636e-47	8.36202e-46	96.6786
chr6:30071640	3.80195	-2.19061	20.315	3.50681e-47	8.36306e-46	96.6784
chr17:20967120	-2.46122	-2.07573	-20.315	3.50727e-47	8.36414e-46	96.6783
chr4:80189204	3.1078	-1.89049	20.3149	3.50846e-47	8.36695e-46	96.678
chr12:15595079	1.91439	1.3011	20.3149	3.50861e-47	8.36727e-46	96.6779
chr3:9947582	3.14829	-0.517561	20.3149	3.50919e-47	8.36863e-46	96.6777
chr3:112578478	2.40024	0.592195	20.3149	3.50938e-47	8.36905e-46	96.6777
chr18:48974972	2.6422	-1.93695	20.3148	3.51024e-47	8.37108e-46	96.6774
chr21:44901694	3.64866	-1.08774	20.3147	3.5119e-47	8.375e-46	96.677
chr14:90555958	3.97085	-1.24311	20.3147	3.51235e-47	8.37606e-46	96.6768
chr5:180803716	-2.3461	-3.23988	-20.3147	3.51322e-47	8.37809e-46	96.6766
chr2:25650025	3.36098	-2.15402	20.3147	3.51341e-47	8.37853e-46	96.6765
chr2:3257642	2.10098	1.19951	20.3146	3.51382e-47	8.37948e-46	96.6764
chr1:169550560	2.07756	-1.61427	20.3146	3.51394e-47	8.37973e-46	96.6764
chr12:68805138	2.18915	1.27762	20.3146	3.51427e-47	8.38048e-46	96.6763
chr18:1559887	-2.58354	-0.00286585	-20.3146	3.51439e-47	8.38073e-46	96.6763
chr2:132415704	2.21598	-0.260793	20.3145	3.51716e-47	8.38733e-46	96.6755
chr7:130140795	3.06951	2.00024	20.3145	3.5179e-47	8.38906e-46	96.6753
chr17:3794976	2.9922	-0.68061	20.3144	3.51829e-47	8.38997e-46	96.6752
chr9:96240348	2.42098	1.35756	20.3144	3.51913e-47	8.39193e-46	96.6749
chr8:143772620	2.6272	-2.5325	20.3144	3.51932e-47	8.39235e-46	96.6749
chr2:53506110	3.56402	-0.977012	20.3144	3.51998e-47	8.39391e-46	96.6747
chr2:240144569	1.78902	0.0895122	20.3143	3.52003e-47	8.394e-46	96.6747
chr1:116314740	-3.56439	1.50037	-20.3143	3.52016e-47	8.39426e-46	96.6746
chr9:69452276	3.14256	-1.00091	20.3143	3.52021e-47	8.39437e-46	96.6746
chr2:108924926	2.035	1.17409	20.3143	3.5206e-47	8.39524e-46	96.6745
chr1:166841344	3.17244	-1.76549	20.3143	3.5206e-47	8.39524e-46	96.6745
chr10:75407285	3.11951	-0.261341	20.3143	3.52065e-47	8.39532e-46	96.6745
chr19:58368510	2.85744	1.14787	20.3143	3.521e-47	8.39614e-46	96.6744
chr2:15563381	3.88793	0.0662805	20.3143	3.52135e-47	8.39693e-46	96.6743
chr17:81841500	-2.36268	-1.2889	-20.3143	3.52178e-47	8.39793e-46	96.6742
chr10:118265139	2.31463	0.225366	20.3142	3.52248e-47	8.39958e-46	96.674
chr11:126392219	-3.0222	0.0317073	-20.3142	3.52318e-47	8.40122e-46	96.6738
chr1:2372680	2.20098	1.53268	20.3142	3.52406e-47	8.40329e-46	96.6735
chr4:41204171	2.53451	2.43921	20.3142	3.52414e-47	8.40345e-46	96.6735
chr17:79979635	3.01878	-0.497073	20.3141	3.5242e-47	8.40357e-46	96.6735
chr2:23056880	3.29659	-0.834878	20.3141	3.52456e-47	8.40439e-46	96.6734
chr6:152184744	-3.5172	0.523354	-20.3141	3.52517e-47	8.40582e-46	96.6732
chr2:20625857	-3.85378	1.64067	-20.3141	3.52569e-47	8.40702e-46	96.6731
chr14:68971550	2.09207	1.89567	20.3141	3.52579e-47	8.40724e-46	96.673
chr2:25115940	3.77561	1.23451	20.314	3.52705e-47	8.41022e-46	96.6727
chr7:20781009	-3.04256	2.1047	-20.3139	3.52853e-47	8.41371e-46	96.6722
chr17:81307180	2.46159	-0.113232	20.3139	3.52944e-47	8.41586e-46	96.672
chr16:534044	2.77439	1.84305	20.3139	3.52992e-47	8.41697e-46	96.6719
chr1:39922547	3.20354	-1.15738	20.3139	3.53005e-47	8.41726e-46	96.6718
chr12:6979280	-3.7639	1.65939	-20.3138	3.53052e-47	8.41834e-46	96.6717
chr2:37507363	3.32244	-0.441463	20.3138	3.53086e-47	8.41914e-46	96.6716
chr15:77027959	2.35012	1.91348	20.3138	3.53126e-47	8.42005e-46	96.6715
chr20:654317	2.08098	-2.75232	20.3138	3.53142e-47	8.4204e-46	96.6714
chr6:10409764	2.82841	-1.68372	20.3138	3.53212e-47	8.42205e-46	96.6712
chr12:64694938	3.23488	0.0954878	20.3137	3.53256e-47	8.42305e-46	96.6711
chr10:45420926	-3.5922	0.581829	-20.3137	3.53257e-47	8.42305e-46	96.6711
chr18:36309824	3.16866	-1.56128	20.3137	3.53314e-47	8.42438e-46	96.6709
chr4:152973370	3.3261	-1.4689	20.3137	3.53315e-47	8.42438e-46	96.6709
chr15:42605936	-2.47646	-0.150549	-20.3137	3.53445e-47	8.42745e-46	96.6706
chr14:38662815	2.39378	-0.278476	20.3136	3.53461e-47	8.4278e-46	96.6705
chr1:145963010	2.26402	-2.27921	20.3136	3.53556e-47	8.43005e-46	96.6703
chr16:15022355	1.9278	-0.580488	20.3136	3.53649e-47	8.43223e-46	96.67
chr16:2033344	3.44329	-0.482378	20.3135	3.53706e-47	8.43355e-46	96.6698
chr1:94927847	2.40732	-2.66988	20.3135	3.53798e-47	8.43572e-46	96.6696
chr11:76700825	2.74439	-2.59085	20.3135	3.53805e-47	8.43587e-46	96.6695
chr1:206931881	2.05122	1.44561	20.3135	3.53817e-47	8.43611e-46	96.6695
chr17:75845609	2.26244	-2.20268	20.3135	3.53845e-47	8.43676e-46	96.6694
chr7:17374231	-3.23841	2.16848	-20.3134	3.5388e-47	8.43756e-46	96.6693
chr3:194556008	1.92085	1.50604	20.3134	3.53923e-47	8.43856e-46	96.6692
chr17:75610607	3.07756	-0.352805	20.3134	3.53976e-47	8.43981e-46	96.6691
chr16:88880649	3.29	-1.18854	20.3134	3.54058e-47	8.44172e-46	96.6688
chr4:173501843	-2.21549	-0.499817	-20.3133	3.54164e-47	8.44422e-46	96.6685
chr1:225144523	2.14415	1.7439	20.3133	3.54171e-47	8.44437e-46	96.6685
chr2:26479638	2.58537	1.22841	20.3132	3.54328e-47	8.44807e-46	96.6681
chr15:75651385	2.57305	-2.53213	20.3132	3.54397e-47	8.44968e-46	96.6679
chr7:55187049	3.53927	1.47549	20.3131	3.54514e-47	8.45245e-46	96.6675
chr1:59147783	2.67098	1.78537	20.3131	3.54577e-47	8.45392e-46	96.6674
chr2:218280014	1.77707	2.60585	20.3131	3.54634e-47	8.45526e-46	96.6672
chr20:41134152	-3.08171	1.90732	-20.3131	3.5464e-47	8.45536e-46	96.6672
chr11:94546955	-1.98	-0.545	-20.313	3.54764e-47	8.45829e-46	96.6668
chr1:8106937	-3.33829	0.887683	-20.313	3.54862e-47	8.4606e-46	96.6666
chr2:170361618	2.04927	-2.92707	20.313	3.549e-47	8.46148e-46	96.6665
chr17:82242909	-2.55756	-0.356951	-20.3129	3.54945e-47	8.46253e-46	96.6663
chr10:113073920	3.82354	-1.63994	20.3129	3.54971e-47	8.46311e-46	96.6663
chr11:63764218	3.80451	-0.72372	20.3129	3.55031e-47	8.46452e-46	96.6661
chr7:41787136	3.35427	-0.82311	20.3128	3.55134e-47	8.46694e-46	96.6658
chr2:63052935	-2.45037	-2.40421	-20.3128	3.55141e-47	8.46708e-46	96.6658
chr8:19227635	2.97793	-1.24165	20.3127	3.55408e-47	8.47342e-46	96.665
chr10:8059603	2.75598	-2.09043	20.3127	3.55477e-47	8.47504e-46	96.6648
chr16:2055154	-2.58732	2.79049	-20.3126	3.55666e-47	8.47951e-46	96.6643
chr5:135490665	4.05866	-1.54433	20.3124	3.56026e-47	8.48807e-46	96.6633
chr2:219851967	2.6811	-1.96067	20.3124	3.56061e-47	8.48888e-46	96.6632
chr19:42199549	-3.36793	-0.403841	-20.3123	3.56203e-47	8.49223e-46	96.6628
chr8:75000473	3.40524	-0.97128	20.3123	3.56226e-47	8.49276e-46	96.6627
chrX:123799064	2.78415	-0.471098	20.3123	3.56366e-47	8.49604e-46	96.6623
chr16:84849489	3.11256	1.69104	20.3122	3.56447e-47	8.49795e-46	96.6621
chr6:108644546	2.30049	2.135	20.3122	3.56464e-47	8.49832e-46	96.6621
chr14:72836514	2.40098	-0.58061	20.3122	3.56486e-47	8.49882e-46	96.662
chr2:75065097	2.36159	-2.24933	20.3122	3.56543e-47	8.50016e-46	96.6618
chr19:1082962	2.43646	1.64018	20.3121	3.56698e-47	8.50383e-46	96.6614
chr11:16603496	2.02439	1.14902	20.3121	3.56799e-47	8.50619e-46	96.6611
chr4:167020574	2.31305	-0.514817	20.3121	3.56813e-47	8.50651e-46	96.6611
chr12:124208577	1.96866	2.89872	20.312	3.56847e-47	8.50729e-46	96.661
chr2:241552362	4.00244	-1.50537	20.312	3.56859e-47	8.50754e-46	96.661
chr7:779354	-3.67976	1.35659	-20.312	3.56971e-47	8.51018e-46	96.6606
chr19:1271174	-1.61354	-0.20628	-20.3119	3.57091e-47	8.51303e-46	96.6603
chr13:49351083	2.21878	1.74354	20.3119	3.57107e-47	8.51337e-46	96.6603
chr8:143494416	-2.71134	-0.388598	-20.3119	3.57131e-47	8.51392e-46	96.6602
chr7:128351133	2.6578	2.00378	20.3119	3.5721e-47	8.51576e-46	96.66
chr13:110599124	2.27329	1.04994	20.3118	3.57245e-47	8.51657e-46	96.6599
chr9:970813	4.12841	-2.01896	20.3117	3.57521e-47	8.52312e-46	96.6591
chr2:240356134	2.92927	1.53671	20.3117	3.57545e-47	8.52367e-46	96.659
chr2:152617961	-3.51561	1.49988	-20.3117	3.57583e-47	8.52455e-46	96.6589
chr8:18965819	-4.21902	1.64268	-20.3116	3.57691e-47	8.52709e-46	96.6586
chr17:48294318	3.02268	0.260854	20.3116	3.57777e-47	8.52911e-46	96.6584
chr9:136374446	3.82598	-1.2203	20.3116	3.57781e-47	8.52918e-46	96.6584
chr9:137083617	3.40451	-2.0086	20.3116	3.57792e-47	8.5294e-46	96.6583
chr11:119665165	-2.53927	1.8411	-20.3116	3.57805e-47	8.52969e-46	96.6583
chr9:134357769	2.25439	-2.62061	20.3115	3.57942e-47	8.53292e-46	96.6579
chr17:30237815	2.1778	-1.5922	20.3115	3.57994e-47	8.53414e-46	96.6578
chr17:791831	-2.76341	0.343659	-20.3115	3.58009e-47	8.53447e-46	96.6577
chr5:3539004	2.20695	2.20348	20.3115	3.58059e-47	8.53562e-46	96.6576
chr1:63795521	2.68085	0.129207	20.3114	3.5811e-47	8.53682e-46	96.6575
chr5:62327908	2.06573	0.80311	20.3114	3.58179e-47	8.53842e-46	96.6573
chr3:17195356	-2.14317	-0.671098	-20.3114	3.58215e-47	8.53925e-46	96.6572
chr17:15564411	-2.40415	1.79341	-20.3114	3.58225e-47	8.53947e-46	96.6571
chr9:86078380	3.78098	-0.94878	20.3114	3.58278e-47	8.5407e-46	96.657
chr16:87926522	-3.09841	-0.0837195	-20.3114	3.58285e-47	8.54084e-46	96.657
chr16:88970707	2.21634	0.685976	20.3113	3.58299e-47	8.54115e-46	96.6569
chr11:75203164	2.58598	-0.594939	20.3113	3.58446e-47	8.54462e-46	96.6565
chr21:39690615	2.39622	1.33323	20.3113	3.58461e-47	8.54494e-46	96.6565
chr12:95551607	2.53598	-1.73787	20.3112	3.58555e-47	8.54716e-46	96.6562
chr16:768876	4.14768	-0.450061	20.3112	3.58589e-47	8.54793e-46	96.6561
chr7:38276370	-3.00976	-1.32146	-20.3112	3.5861e-47	8.5484e-46	96.6561
chr8:42207496	3.39317	-1.61732	20.3112	3.58618e-47	8.54857e-46	96.656
chr3:46576970	3.37476	-0.992622	20.3112	3.58623e-47	8.54866e-46	96.656
chr12:54292527	2.15537	2.7939	20.3112	3.58657e-47	8.54945e-46	96.6559
chr9:29332766	2.85024	1.24085	20.3112	3.58661e-47	8.5495e-46	96.6559
chr4:116232211	3.60854	-1.23256	20.3112	3.58713e-47	8.55072e-46	96.6558
chr1:48052657	-3.02817	-0.536037	-20.3111	3.58729e-47	8.55108e-46	96.6557
chr19:33799600	2.79317	-0.178415	20.3111	3.58905e-47	8.55524e-46	96.6552
chr1:10015924	2.63232	0.0783537	20.311	3.5905e-47	8.55867e-46	96.6548
chr2:98775378	-3.99183	1.51994	-20.3109	3.5922e-47	8.56269e-46	96.6544
chr2:105397187	3.38793	-1.44433	20.3109	3.59309e-47	8.56479e-46	96.6541
chr18:79638618	2.23341	1.825	20.3108	3.59376e-47	8.56635e-46	96.6539
chr18:35005977	2.95305	-0.28628	20.3108	3.59477e-47	8.56873e-46	96.6536
chr4:138105638	2.08634	2.30061	20.3108	3.59482e-47	8.56881e-46	96.6536
chr1:24872783	-3.14012	-0.277866	-20.3108	3.5949e-47	8.56898e-46	96.6536
chr14:61752187	3.32854	-0.838049	20.3108	3.59547e-47	8.57031e-46	96.6534
chr2:9327300	2.86598	-0.229329	20.3107	3.59613e-47	8.57186e-46	96.6533
chr14:35402396	2.79524	-2.03957	20.3107	3.59664e-47	8.57303e-46	96.6531
chr17:38918821	2.69024	0.787561	20.3107	3.59712e-47	8.57415e-46	96.653
chr4:183030463	2.58549	-0.495061	20.3106	3.59832e-47	8.57699e-46	96.6527
chr21:44928679	3.4522	-0.230366	20.3106	3.59936e-47	8.57943e-46	96.6524
chr12:131897170	-3.8039	1.20085	-20.3106	3.59958e-47	8.57992e-46	96.6523
chr1:3613876	3.67683	-1.56671	20.3105	3.60095e-47	8.58316e-46	96.6519
chr11:19507857	2.26415	0.995122	20.3105	3.60171e-47	8.58494e-46	96.6517
chr17:83073848	3.37488	-1.82817	20.3104	3.60354e-47	8.58928e-46	96.6512
chr17:12421615	-2.93585	-0.080122	-20.3103	3.60496e-47	8.59264e-46	96.6508
chr2:237315493	2.47073	-2.34195	20.3103	3.60526e-47	8.59332e-46	96.6507
chr8:58858497	2.30695	-2.49213	20.3103	3.60583e-47	8.59464e-46	96.6506
chr1:50426497	3.47744	-2.44738	20.3103	3.60588e-47	8.59474e-46	96.6506
chr7:55254373	2.55732	-1.93134	20.3102	3.60737e-47	8.59826e-46	96.6501
chr2:1727159	-3.21207	0.930183	-20.3102	3.60819e-47	8.60019e-46	96.6499
chr9:136696208	-2.42293	0.892805	-20.3101	3.60845e-47	8.60079e-46	96.6498
chr6:157019818	2.62854	-1.59866	20.3101	3.60864e-47	8.60119e-46	96.6498
chr7:4175304	2.63415	1.98768	20.3101	3.60907e-47	8.60219e-46	96.6497
chr12:74043784	2.63476	-1.00799	20.3101	3.60997e-47	8.60432e-46	96.6494
chr6:55704619	2.68537	0.758171	20.31	3.61108e-47	8.60693e-46	96.6491
chr11:88364060	3.3122	-1.6978	20.31	3.61152e-47	8.60794e-46	96.649
chr12:3317801	2.20573	1.31116	20.31	3.61171e-47	8.60836e-46	96.6489
chr5:80218818	-2.53341	2.13207	-20.31	3.61203e-47	8.6091e-46	96.6488
chr19:12943613	-2.77695	0.143476	-20.3099	3.61312e-47	8.61166e-46	96.6485
chr4:186727727	2.36268	-2.65549	20.3099	3.61358e-47	8.61273e-46	96.6484
chr2:99866425	2.22707	1.77829	20.3098	3.61585e-47	8.61811e-46	96.6478
chr9:14203844	-2.86732	1.77756	-20.3098	3.6164e-47	8.61939e-46	96.6476
chr11:1863779	2.44049	-3.16622	20.3098	3.61683e-47	8.62039e-46	96.6475
chr2:64607096	-2.84841	-1.35848	-20.3098	3.61687e-47	8.62045e-46	96.6475
chr9:83701922	2.40427	0.313598	20.3097	3.61698e-47	8.62069e-46	96.6475
chr11:70671189	-2.73329	1.56348	-20.3097	3.61732e-47	8.62148e-46	96.6474
chr7:139544366	2.2061	1.17439	20.3097	3.61754e-47	8.62197e-46	96.6473
chr17:72465642	3.08159	-1.8475	20.3097	3.61782e-47	8.62262e-46	96.6472
chr7:76071746	2.20585	1.6028	20.3097	3.61803e-47	8.62307e-46	96.6472
chr22:23114670	1.84122	0.630366	20.3096	3.6204e-47	8.6287e-46	96.6465
chr10:328170	-3.20695	1.82311	-20.3096	3.62047e-47	8.62883e-46	96.6465
chr17:27457482	2.41976	-2.28573	20.3096	3.62073e-47	8.62942e-46	96.6464
chr11:31802768	2.94317	-2.08854	20.3095	3.62125e-47	8.63062e-46	96.6463
chr12:6823797	2.15463	1.30122	20.3095	3.62137e-47	8.63089e-46	96.6463
chr17:40704465	2.78183	-0.198476	20.3095	3.62155e-47	8.63129e-46	96.6462
chr14:104667175	2.25707	2.01537	20.3095	3.62219e-47	8.63279e-46	96.646
chr6:152091727	2.7328	0.833232	20.3095	3.62263e-47	8.6338e-46	96.6459
chr13:113089509	3.04183	-0.678963	20.3095	3.62325e-47	8.63526e-46	96.6457
chr16:1374526	2.51	1.20488	20.3094	3.62347e-47	8.63574e-46	96.6457
chr15:60766234	2.21341	1.83061	20.3094	3.62388e-47	8.6367e-46	96.6456
chr9:107733723	2.32427	0.383598	20.3094	3.62424e-47	8.63753e-46	96.6455
chr6:75102002	3.25171	0.923293	20.3094	3.62473e-47	8.63867e-46	96.6453
chr4:2625390	-3.30244	2.11049	-20.3093	3.62596e-47	8.64155e-46	96.645
chr8:143930087	2.79415	0.869146	20.3093	3.62623e-47	8.64219e-46	96.6449
chr3:196197813	2.61305	1.45189	20.3093	3.62647e-47	8.64273e-46	96.6449
chr12:124520306	-3.88866	1.59665	-20.3093	3.62687e-47	8.64365e-46	96.6447
chr7:148899211	2.22524	-0.838841	20.3093	3.62726e-47	8.64455e-46	96.6446
chr8:107694867	2.28341	1.99159	20.3093	3.62735e-47	8.64473e-46	96.6446
chr7:157768906	-3.52585	0.859146	-20.3092	3.62776e-47	8.64567e-46	96.6445
chr7:1062787	-2.66768	2.52713	-20.3092	3.6278e-47	8.64573e-46	96.6445
chr1:14996591	3.40732	-1.63	20.3092	3.62825e-47	8.64679e-46	96.6444
chr20:11923873	-3.13951	1.08939	-20.3092	3.6284e-47	8.64712e-46	96.6443
chr7:157381563	-3.08671	1.01043	-20.3092	3.62954e-47	8.64979e-46	96.644
chr2:207239213	-3.85537	0.658049	-20.3091	3.63023e-47	8.65142e-46	96.6438
chr4:722160	3.6161	0.634756	20.3091	3.63177e-47	8.65506e-46	96.6434
chr9:92146604	2.8239	0.81	20.3089	3.63494e-47	8.66257e-46	96.6425
chr2:96013615	2.43841	1.7525	20.3089	3.63523e-47	8.66324e-46	96.6424
chr6:41409337	3.28866	-1.30774	20.3088	3.63665e-47	8.6666e-46	96.6421
chr5:120253038	1.90963	1.15396	20.3088	3.63823e-47	8.67034e-46	96.6416
chr22:45893761	-2.48951	2.3461	-20.3087	3.63873e-47	8.67148e-46	96.6415
chr6:16107618	-3.30207	1.84835	-20.3087	3.63879e-47	8.67161e-46	96.6415
chr11:47409225	2.59232	-3.33555	20.3087	3.63885e-47	8.67173e-46	96.6414
chr2:238108496	1.99061	1.24177	20.3086	3.64103e-47	8.67688e-46	96.6408
chr19:10545080	-2.50829	-0.30378	-20.3086	3.64136e-47	8.67764e-46	96.6408
chr7:157645416	2.01683	1.40146	20.3086	3.64241e-47	8.68011e-46	96.6405
chr2:240442159	-3.56256	1.6225	-20.3085	3.64273e-47	8.68083e-46	96.6404
chr2:38749279	-2.27524	2.25348	-20.3085	3.64273e-47	8.68083e-46	96.6404
chr2:237858765	2.90829	0.606707	20.3085	3.64346e-47	8.68252e-46	96.6402
chr11:33286799	-3.70573	1.82348	-20.3084	3.64487e-47	8.68586e-46	96.6398
chr4:20541432	-2.17451	-0.113598	-20.3083	3.64721e-47	8.6914e-46	96.6392
chr8:17692302	-3.36671	1.48165	-20.3083	3.64768e-47	8.6925e-46	96.639
chr1:3471780	3.35341	-1.92146	20.3083	3.64832e-47	8.69398e-46	96.6388
chr3:11736664	2.16963	-0.973476	20.3083	3.64855e-47	8.69451e-46	96.6388
chr17:7853733	2.78829	0.262317	20.3083	3.64882e-47	8.69513e-46	96.6387
chr6:33802404	3.07573	-1.46116	20.3082	3.64971e-47	8.69722e-46	96.6385
chr13:99416677	2.12256	2.19689	20.3082	3.65034e-47	8.69867e-46	96.6383
chr3:139358998	-3.83878	1.69207	-20.3082	3.65041e-47	8.69882e-46	96.6383
chr2:182079867	2.09159	1.18506	20.3082	3.65045e-47	8.69888e-46	96.6383
chr16:88110187	3.3611	-0.524451	20.3081	3.65241e-47	8.70353e-46	96.6377
chr16:84025468	3.71317	1.09927	20.308	3.65386e-47	8.70695e-46	96.6373
chr19:4475012	2.77683	-0.885	20.308	3.65394e-47	8.70711e-46	96.6373
chr1:16067319	2.53293	-2.15732	20.308	3.65506e-47	8.70975e-46	96.637
chr2:222919681	2.07695	1.99323	20.308	3.6553e-47	8.71028e-46	96.6369
chr4:39279284	1.94049	1.89439	20.3079	3.65568e-47	8.71118e-46	96.6368
chr16:4052860	-2.17122	-2.79085	-20.3079	3.65581e-47	8.71145e-46	96.6368
chr4:7655892	3.18427	-1.72518	20.3079	3.65588e-47	8.71159e-46	96.6368
chr17:64064196	2.26354	-0.870793	20.3078	3.65928e-47	8.71966e-46	96.6358
chr20:50815362	-2.20049	0.92939	-20.3078	3.65945e-47	8.72004e-46	96.6358
chr2:131395305	2.73183	-2.37543	20.3077	3.66018e-47	8.72174e-46	96.6356
chr7:47847335	2.08829	0.909512	20.3077	3.66023e-47	8.72184e-46	96.6356
chr8:102738905	2.28341	0.490122	20.3077	3.66039e-47	8.72219e-46	96.6355
chr19:16283645	-2.2361	-2.38122	-20.3076	3.66383e-47	8.73034e-46	96.6346
chr2:27078725	2.98476	-0.636646	20.3076	3.66385e-47	8.73037e-46	96.6346
chr6:52137337	2.15659	0.0204878	20.3076	3.66421e-47	8.7312e-46	96.6345
chr10:22539741	2.44768	0.546646	20.3075	3.66485e-47	8.7327e-46	96.6343
chr15:93241788	3.07671	-0.692744	20.3075	3.66593e-47	8.73524e-46	96.634
chr17:42671122	-2.32098	1.22329	-20.3074	3.66693e-47	8.73758e-46	96.6338
chr12:49234393	-2.11085	-1.18494	-20.3074	3.66753e-47	8.73899e-46	96.6336
chr2:119222648	2.1422	-0.00109756	20.3074	3.66764e-47	8.73922e-46	96.6336
chr16:6646135	1.98805	0.419878	20.3073	3.66872e-47	8.74177e-46	96.6333
chr12:105353405	-3.14951	2.06829	-20.3073	3.66906e-47	8.74254e-46	96.6332
chr1:1432327	3.37756	-1.74378	20.3073	3.66937e-47	8.74325e-46	96.6331
chr15:66039795	3.12585	0.0414634	20.3073	3.66955e-47	8.74364e-46	96.633
chr16:78325185	2.5428	1.25226	20.3073	3.66967e-47	8.7439e-46	96.633
chr13:98785518	-3.13207	2.17079	-20.3073	3.67065e-47	8.74622e-46	96.6327
chr3:129344401	2.06293	-2.54195	20.3072	3.67162e-47	8.7485e-46	96.6325
chr9:136534433	-1.89549	2.85409	-20.3072	3.67217e-47	8.74978e-46	96.6323
chr17:81858611	2.39098	-1.11	20.3072	3.67259e-47	8.75074e-46	96.6322
chr16:21150891	-3.20854	0.592439	-20.3072	3.67271e-47	8.751e-46	96.6322
chr5:132003253	2.75768	-1.37201	20.3071	3.67308e-47	8.75186e-46	96.6321
chr19:13253064	2.42915	1.35555	20.3071	3.67463e-47	8.75552e-46	96.6317
chr1:2603857	3.12768	-0.66811	20.307	3.67534e-47	8.75717e-46	96.6315
chr1:245563841	2.06768	1.48823	20.307	3.67539e-47	8.75726e-46	96.6315
chr7:26858029	-2.27451	-0.0617683	-20.307	3.67657e-47	8.76005e-46	96.6311
chr22:19723823	3.35768	-2.8836	20.3069	3.67865e-47	8.76498e-46	96.6306
chr17:77375418	2.68805	-1.10768	20.3069	3.67931e-47	8.76653e-46	96.6304
chr19:10545081	-2.58098	-0.288902	-20.3068	3.67986e-47	8.76781e-46	96.6302
chr19:1246515	3.76037	-1.04043	20.3068	3.68027e-47	8.76875e-46	96.6301
chr11:472822	1.93854	1.24902	20.3068	3.68042e-47	8.76908e-46	96.6301
chr3:119643086	2.4711	-0.0404268	20.3068	3.68132e-47	8.77118e-46	96.6298
chr12:47742547	1.75573	-0.259451	20.3067	3.68214e-47	8.77311e-46	96.6296
chr6:81838060	3.38134	-0.56189	20.3067	3.68226e-47	8.77335e-46	96.6296
chr8:79871417	-2.63268	2.5578	-20.3067	3.68227e-47	8.77335e-46	96.6296
chr2:232415899	3.20573	-0.220305	20.3067	3.68231e-47	8.77342e-46	96.6296
chr7:541996	2.2061	0.519146	20.3067	3.68237e-47	8.77354e-46	96.6296
chr8:27948496	2.4789	-2.01994	20.3066	3.68397e-47	8.77732e-46	96.6291
chr17:72717952	2.3611	0.703476	20.3066	3.6851e-47	8.77998e-46	96.6288
chr3:171811052	2.1278	-1.27317	20.3065	3.68615e-47	8.78245e-46	96.6285
chr19:55081787	-2.11512	-2.48061	-20.3065	3.68704e-47	8.78454e-46	96.6283
chr11:68038633	2.38793	-1.43091	20.3065	3.68728e-47	8.7851e-46	96.6282
chr1:1307262	2.4322	-2.57695	20.3064	3.68852e-47	8.788e-46	96.6279
chr22:37983895	3.8178	-1.39134	20.3064	3.68875e-47	8.78852e-46	96.6278
chr5:174336389	2.53159	0.879817	20.3064	3.6888e-47	8.78862e-46	96.6278
chr18:78601490	2.18829	1.99854	20.3064	3.689e-47	8.78906e-46	96.6278
chr3:196639258	-2.0972	-1.85494	-20.3064	3.68917e-47	8.78943e-46	96.6277
chr6:90297336	1.91634	-3.15854	20.3064	3.68996e-47	8.7913e-46	96.6275
chr21:36126860	-3.45402	1.66043	-20.3064	3.69007e-47	8.79153e-46	96.6275
chr21:41427223	3.5389	-1.59579	20.3063	3.69054e-47	8.79261e-46	96.6273
chr12:13125423	3.73683	-2.58037	20.3063	3.69217e-47	8.79647e-46	96.6269
chr17:78592574	3.6139	-2.34171	20.3062	3.69377e-47	8.80024e-46	96.6265
chr1:44813215	3.39329	-1.36933	20.3062	3.69396e-47	8.80068e-46	96.6264
chr5:173016674	-2.10463	-1.92476	-20.3062	3.6946e-47	8.80217e-46	96.6262
chr1:40838497	3.00037	1.25018	20.3061	3.69573e-47	8.80483e-46	96.6259
chr2:27079013	2.71268	-1.78549	20.3061	3.69635e-47	8.80627e-46	96.6258
chr8:130536478	2.44524	-1.73043	20.3061	3.69657e-47	8.80677e-46	96.6257
chrX:40168774	2.71122	-0.0923171	20.306	3.69709e-47	8.80798e-46	96.6256
chr2:71575389	2.13268	1.34927	20.306	3.6976e-47	8.80915e-46	96.6254
chr2:36531028	-2.99793	1.83591	-20.306	3.69852e-47	8.81132e-46	96.6252
chr8:26854830	1.84646	1.15262	20.306	3.69884e-47	8.81205e-46	96.6251
chr22:19723959	2.63793	-3.59457	20.3059	3.69931e-47	8.81315e-46	96.625
chr12:124445393	-2.99	1.43695	-20.3059	3.69954e-47	8.81366e-46	96.6249
chr12:42469523	-3.74341	1.26817	-20.3059	3.69995e-47	8.8146e-46	96.6248
chr8:127889837	2.30732	2.25878	20.3058	3.70145e-47	8.81816e-46	96.6244
chr1:159954486	2.61598	0.651646	20.3058	3.70161e-47	8.8185e-46	96.6243
chr17:31413933	2.50866	-1.23921	20.3058	3.70304e-47	8.82188e-46	96.624
chr4:123346580	1.79037	2.1625	20.3058	3.70324e-47	8.82234e-46	96.6239
chr14:104932139	3.50439	-0.970366	20.3057	3.70356e-47	8.82307e-46	96.6238
chr3:14526437	2.78061	-1.06726	20.3057	3.70429e-47	8.82477e-46	96.6236
chr7:768915	3.23976	0.98061	20.3057	3.70457e-47	8.82541e-46	96.6235
chr15:44905018	2.52634	-0.778049	20.3057	3.70474e-47	8.82578e-46	96.6235
chr8:94233263	2.09366	0.128049	20.3057	3.70542e-47	8.82737e-46	96.6233
chr17:48945083	1.9561	-3.08537	20.3057	3.70562e-47	8.82779e-46	96.6233
chr1:85502303	-3.27756	0.972195	-20.3057	3.70562e-47	8.82779e-46	96.6233
chr5:125200854	2.10841	-1.96335	20.3056	3.70618e-47	8.8291e-46	96.6231
chr2:16414144	1.82573	1.75043	20.3056	3.70709e-47	8.83122e-46	96.6229
chr1:25697913	-3.29305	1.83957	-20.3055	3.70809e-47	8.83358e-46	96.6226
chr16:62596246	-2.33183	1.43994	-20.3055	3.7098e-47	8.83763e-46	96.6221
chr2:179273829	-3.3878	2.18171	-20.3054	3.71004e-47	8.83816e-46	96.6221
chr16:14309286	2.81646	-2.4297	20.3054	3.71058e-47	8.83941e-46	96.6219
chr6:31871396	2.42159	0.510305	20.3054	3.71119e-47	8.84084e-46	96.6218
chr10:99356103	2.26085	2.25774	20.3054	3.71141e-47	8.84134e-46	96.6217
chr6:75085012	-2.28402	-1.9875	-20.3054	3.71154e-47	8.84163e-46	96.6217
chr16:331873	2.93476	-2.90604	20.3054	3.71184e-47	8.84231e-46	96.6216
chr8:143937168	3.43049	-1.0628	20.3054	3.71196e-47	8.84257e-46	96.6215
chr17:28468254	-2.42293	1.52317	-20.3053	3.71233e-47	8.8434e-46	96.6214
chr20:57329984	2.83122	-0.466707	20.3052	3.71462e-47	8.84884e-46	96.6208
chrX:791054	-2.37354	-0.932134	-20.3052	3.71495e-47	8.84959e-46	96.6207
chr15:48976481	1.98402	2.23835	20.3052	3.71543e-47	8.85069e-46	96.6206
chr15:101000536	2.64012	1.11604	20.3052	3.71607e-47	8.8522e-46	96.6204
chr11:3580316	2.14207	-2.22762	20.3051	3.71676e-47	8.8538e-46	96.6203
chr12:40017207	2.80378	0.481768	20.3051	3.71715e-47	8.8547e-46	96.6202
chr1:44261647	-3.01195	1.92439	-20.3051	3.71719e-47	8.85477e-46	96.6201
chr18:49003021	2.48354	1.59726	20.3051	3.71863e-47	8.85817e-46	96.6198
chr1:12423503	-3.0878	2.19378	-20.305	3.71949e-47	8.8602e-46	96.6195
chr8:22216516	-1.895	0.39872	-20.305	3.71959e-47	8.86041e-46	96.6195
chr16:87696951	-2.63439	2.31329	-20.3049	3.72132e-47	8.86449e-46	96.619
chr1:25709467	2.04927	2.8622	20.3049	3.7218e-47	8.86561e-46	96.6189
chr17:75077219	2.58305	0.0638415	20.3049	3.72207e-47	8.86621e-46	96.6188
chr11:47071440	3.44427	-1.10738	20.3049	3.72277e-47	8.86785e-46	96.6186
chr2:3060176	3.05244	1.07829	20.3048	3.72321e-47	8.86886e-46	96.6185
chr17:57655677	-3.38305	1.46152	-20.3048	3.72345e-47	8.86941e-46	96.6185
chr22:17793103	2.63463	0.96378	20.3048	3.72381e-47	8.87025e-46	96.6184
chr12:92424356	2.48902	1.06	20.3048	3.72499e-47	8.87302e-46	96.618
chr5:7392385	2.11866	1.71018	20.3048	3.72509e-47	8.87322e-46	96.618
chr9:131733678	2.11463	-2.64195	20.3047	3.7254e-47	8.87395e-46	96.6179
chr12:16437505	2.66927	0.441463	20.3047	3.72568e-47	8.87458e-46	96.6179
chr10:69392165	1.92939	1.29152	20.3047	3.7257e-47	8.87459e-46	96.6179
chr12:121581212	2.18841	-2.54006	20.3047	3.72629e-47	8.87596e-46	96.6177
chr2:98508810	-3.4278	0.784634	-20.3047	3.72701e-47	8.87764e-46	96.6175
chr7:1928624	-3.74366	1.60756	-20.3046	3.72788e-47	8.87969e-46	96.6173
chr8:11756885	2.42037	0.61128	20.3046	3.72876e-47	8.88175e-46	96.617
chr17:72465716	2.12659	-2.73927	20.3046	3.72965e-47	8.88386e-46	96.6168
chr2:43043798	2.27037	1.84799	20.3045	3.72991e-47	8.88443e-46	96.6167
chr2:86675949	2.32963	1.06738	20.3045	3.73018e-47	8.88504e-46	96.6166
chr5:14259120	-2.24793	-0.183354	-20.3045	3.73026e-47	8.88522e-46	96.6166
chr10:79155429	2.63951	-1.11146	20.3045	3.73118e-47	8.88736e-46	96.6164
chr3:4825699	2.42183	-2.48799	20.3045	3.7313e-47	8.88762e-46	96.6163
chr4:6955358	3.31061	-1.64518	20.3045	3.73175e-47	8.88867e-46	96.6162
chr9:130171685	2.9378	-1.93159	20.3044	3.73223e-47	8.88978e-46	96.6161
chr11:120326428	2.13378	-0.0170122	20.3044	3.73385e-47	8.8936e-46	96.6157
chr20:20216235	-2.84768	0.931159	-20.3043	3.73546e-47	8.89741e-46	96.6152
chr17:60162069	1.99524	0.612866	20.3043	3.73602e-47	8.89872e-46	96.6151
chr6:128504688	-3.07305	2.23226	-20.3042	3.73673e-47	8.90039e-46	96.6149
chr16:56989096	2.25244	-0.593293	20.3042	3.73733e-47	8.90177e-46	96.6147
chr10:124094501	2.18293	-1.08927	20.3042	3.73746e-47	8.90205e-46	96.6147
chr11:395845	3.24671	-1.39445	20.3042	3.7383e-47	8.90401e-46	96.6145
chr11:2301417	-3.0978	-0.154024	-20.3041	3.73922e-47	8.90618e-46	96.6142
chr2:161239408	3.28963	-2.19201	20.3041	3.74002e-47	8.90806e-46	96.614
chr20:50051028	2.32256	0.67128	20.304	3.74139e-47	8.9113e-46	96.6136
chr16:2519156	-2.41732	0.619756	-20.304	3.74218e-47	8.91313e-46	96.6134
chr17:37107638	-3.67939	1.16555	-20.304	3.74282e-47	8.91463e-46	96.6133
chr8:140087057	1.9111	0.576159	20.3039	3.74329e-47	8.91572e-46	96.6131
chr22:19724539	2.66098	-2.37085	20.3039	3.74334e-47	8.9158e-46	96.6131
chr10:79274517	2.61878	-2.88866	20.3039	3.74361e-47	8.91642e-46	96.6131
chr1:87151545	-2.38841	-1.83628	-20.3039	3.74363e-47	8.91644e-46	96.613
chr1:54951117	2.63232	0.781159	20.3039	3.74391e-47	8.91708e-46	96.613
chr12:14665913	-4.08927	1.56915	-20.3039	3.7442e-47	8.91774e-46	96.6129
chr18:46388551	-3.51866	1.45616	-20.3039	3.74439e-47	8.91817e-46	96.6128
chr17:76139884	2.4811	-2.17872	20.3039	3.74466e-47	8.91877e-46	96.6128
chr11:1629764	-2.49695	1.00213	-20.3039	3.74472e-47	8.9189e-46	96.6128
chr5:912267	-3.69293	1.68268	-20.3038	3.74642e-47	8.92291e-46	96.6123
chr10:133189141	2.21305	1.1286	20.3038	3.74661e-47	8.92332e-46	96.6123
chr1:167629337	1.96012	2.29579	20.3038	3.74706e-47	8.92437e-46	96.6121
chr11:127002882	-2.71122	0.18622	-20.3037	3.74773e-47	8.92593e-46	96.612
chr1:109213573	1.80049	-1.91512	20.3037	3.74863e-47	8.92805e-46	96.6117
chr8:133501066	-2.24695	0.570915	-20.3037	3.74877e-47	8.92835e-46	96.6117
chr9:130348086	2.07232	-0.275305	20.3035	3.75353e-47	8.93966e-46	96.6104
chr6:32076425	2.48659	1.25	20.3035	3.75373e-47	8.94011e-46	96.6104
chr7:128454769	2.32195	-1.30829	20.3035	3.75386e-47	8.94039e-46	96.6103
chr11:120168598	2.84659	-2.27293	20.3035	3.75405e-47	8.9408e-46	96.6103
chr1:203145460	2.45524	1.92213	20.3034	3.75428e-47	8.94131e-46	96.6102
chr20:48536745	2.46561	2.25268	20.3033	3.75672e-47	8.94711e-46	96.6096
chr11:38498391	-3.65476	1.56823	-20.3033	3.75715e-47	8.9481e-46	96.6094
chr12:52492731	3.03768	1.37128	20.3033	3.75753e-47	8.94897e-46	96.6093
chr5:140510057	-2.51427	2.1386	-20.3032	3.76039e-47	8.95575e-46	96.6086
chr2:241882157	-2.24707	-2.8061	-20.3032	3.76064e-47	8.9563e-46	96.6085
chr3:160042056	2.36207	1.96677	20.3032	3.76065e-47	8.9563e-46	96.6085
chr5:151740508	2.91268	-2.23805	20.3031	3.76195e-47	8.95938e-46	96.6082
chr1:1554785	1.9411	2.07921	20.3031	3.76206e-47	8.9596e-46	96.6081
chr15:89087444	2.51366	-0.474634	20.3031	3.76234e-47	8.96025e-46	96.6081
chr1:25562062	-2.38085	1.41628	-20.3031	3.76276e-47	8.96122e-46	96.6079
chr17:937710	3.2861	-0.774512	20.303	3.7631e-47	8.96198e-46	96.6079
chr4:80190162	3.37549	-2.38457	20.303	3.76454e-47	8.96538e-46	96.6075
chr11:68365727	2.85646	0.383476	20.303	3.76516e-47	8.96683e-46	96.6073
chr6:36340600	2.89793	-1.37079	20.3029	3.76524e-47	8.967e-46	96.6073
chr5:159093125	2.07183	1.54018	20.3029	3.76656e-47	8.9701e-46	96.6069
chr1:15337815	3.52817	-1.5097	20.3028	3.76878e-47	8.97535e-46	96.6064
chr8:37479517	3.98866	-1.82104	20.3028	3.7689e-47	8.97562e-46	96.6063
chr9:130885484	2.13171	0.89878	20.3027	3.77012e-47	8.97849e-46	96.606
chr1:223079609	2.00841	2.33335	20.3027	3.77051e-47	8.97939e-46	96.6059
chr6:1575051	2.54085	-0.272134	20.3027	3.77111e-47	8.9808e-46	96.6057
chr1:184843922	-2.96317	0.0797561	-20.3027	3.77176e-47	8.9823e-46	96.6056
chr2:119247969	-3.92183	1.56335	-20.3026	3.772e-47	8.98284e-46	96.6055
chr2:66578948	-3.23659	0.0595122	-20.3026	3.77341e-47	8.98617e-46	96.6051
chr21:44921251	2.48732	0.834878	20.3025	3.77488e-47	8.98965e-46	96.6047
chr1:27351424	3.86171	-1.6511	20.3025	3.77547e-47	8.99103e-46	96.6046
chr2:170156033	2.87171	0.38122	20.3024	3.77766e-47	8.9962e-46	96.604
chr5:177331146	-1.86317	0.686707	-20.3024	3.77851e-47	8.99819e-46	96.6038
chr11:66316515	2.9161	1.25671	20.3023	3.77926e-47	8.99996e-46	96.6036
chr7:74312778	-2.5039	-0.249268	-20.3023	3.77969e-47	9.00093e-46	96.6035
chr11:72790095	3.99561	-1.37268	20.3022	3.78246e-47	9.00751e-46	96.6027
chr12:47755416	-2.8261	1.10085	-20.3022	3.78288e-47	9.00849e-46	96.6026
chr17:66276040	3.62817	-0.823232	20.3021	3.78329e-47	9.00942e-46	96.6025
chr13:44373397	2.93598	-1.79713	20.3021	3.78337e-47	9.00957e-46	96.6025
chr3:42653310	2.15012	-2.63945	20.3021	3.7848e-47	9.01297e-46	96.6021
chr5:142283757	-3.28585	1.43085	-20.3021	3.78517e-47	9.01382e-46	96.602
chr12:108802145	3.87768	-1.07689	20.302	3.7854e-47	9.01434e-46	96.6019
chr3:195172318	-2.99256	1.14713	-20.302	3.78542e-47	9.01434e-46	96.6019
chr18:74445631	2.09732	0.772073	20.302	3.78644e-47	9.01675e-46	96.6017
chr18:58629263	3.69049	-1.63134	20.302	3.78688e-47	9.01776e-46	96.6016
chr1:164577196	3.88073	-1.06268	20.302	3.78732e-47	9.01878e-46	96.6014
chr14:51752362	3.41598	-1.28872	20.302	3.78746e-47	9.01908e-46	96.6014
chr16:85403211	-2.69268	1.36902	-20.3019	3.78783e-47	9.01993e-46	96.6013
chr1:20167224	2.38037	1.52957	20.3019	3.78838e-47	9.0212e-46	96.6012
chr10:59813184	1.95122	1.79488	20.3019	3.78854e-47	9.02156e-46	96.6011
chr10:76554294	2.07171	2.77305	20.3019	3.78858e-47	9.02163e-46	96.6011
chr11:2534191	2.1878	0.369878	20.3019	3.78885e-47	9.02224e-46	96.601
chr4:3483603	2.52159	-1.2553	20.3019	3.78948e-47	9.02371e-46	96.6009
chr19:12117567	2.60854	1.35	20.3019	3.78964e-47	9.02405e-46	96.6008
chr9:125461816	2.39134	1.13226	20.3018	3.79001e-47	9.0249e-46	96.6007
chr9:94557700	2.64561	0.640854	20.3018	3.79068e-47	9.02648e-46	96.6006
chr13:101452355	3.00488	0.981829	20.3018	3.79083e-47	9.02679e-46	96.6005
chr12:124417052	2.62415	2.38098	20.3018	3.79094e-47	9.02703e-46	96.6005
chr11:63918418	2.99329	-2.57884	20.3018	3.79137e-47	9.02803e-46	96.6004
chr10:73872736	2.11585	2.105	20.3017	3.79229e-47	9.03019e-46	96.6001
chr11:709424	3.6228	-1.08933	20.3017	3.79248e-47	9.03059e-46	96.6001
chr9:111795294	-2.94817	0.911037	-20.3017	3.7925e-47	9.03061e-46	96.6001
chr2:43377093	2.83012	-0.657378	20.3017	3.79387e-47	9.03385e-46	96.5997
chr13:99254940	-2.84829	2.36232	-20.3016	3.79471e-47	9.03581e-46	96.5995
chr2:10905370	-3.10988	2.0686	-20.3016	3.7957e-47	9.03816e-46	96.5992
chr1:10948554	1.94549	0.638232	20.3016	3.79614e-47	9.03915e-46	96.5991
chr6:168440577	3.06902	-1.94256	20.3016	3.7964e-47	9.03974e-46	96.599
chr22:45335750	-2.58671	2.24274	-20.3015	3.79695e-47	9.04102e-46	96.5989
chr17:74210443	-1.80427	-0.956524	-20.3015	3.79726e-47	9.04174e-46	96.5988
chr9:85041017	-2.31671	1.19043	-20.3015	3.79749e-47	9.04225e-46	96.5988
chr1:54356553	-3.48341	1.21073	-20.3015	3.79779e-47	9.04293e-46	96.5987
chr14:28760188	3.21817	-2.78762	20.3015	3.79783e-47	9.043e-46	96.5987
chr11:70552646	-3.20317	1.29439	-20.3015	3.7979e-47	9.04313e-46	96.5987
chr19:31418253	1.98598	-2.67872	20.3015	3.79862e-47	9.04481e-46	96.5985
chr13:28499037	2.51988	1.67774	20.3014	3.79904e-47	9.04579e-46	96.5983
chr20:50041659	-3.31305	0.174939	-20.3014	3.79938e-47	9.04657e-46	96.5983
chr2:240251098	2.40024	1.60488	20.3014	3.79982e-47	9.04759e-46	96.5981
chr20:62655820	4.95463	-0.110976	20.3014	3.80056e-47	9.04931e-46	96.5979
chr14:96273790	1.97159	1.30884	20.3013	3.80152e-47	9.05156e-46	96.5977
chr6:139323764	-2.53488	-1.54305	-20.3013	3.80225e-47	9.05329e-46	96.5975
chr7:128242835	3.19732	1.64232	20.3013	3.80254e-47	9.05394e-46	96.5974
chr3:172648152	-3.66915	1.58787	-20.3013	3.80264e-47	9.05414e-46	96.5974
chr19:1082927	2.60476	1.43116	20.3013	3.80315e-47	9.05533e-46	96.5973
chr11:65479099	3.52073	-0.257927	20.3012	3.80328e-47	9.0556e-46	96.5972
chr1:32336741	2.14073	-3.04927	20.3011	3.80568e-47	9.06128e-46	96.5966
chr20:50041626	-2.67463	-0.496585	-20.3011	3.80627e-47	9.06265e-46	96.5964
chr10:91294752	-3.46049	1.21793	-20.3011	3.80628e-47	9.06265e-46	96.5964
chr11:2190757	-2.60293	0.301951	-20.3011	3.80694e-47	9.0642e-46	96.5963
chr10:103721136	3.8239	-1.22378	20.3011	3.80769e-47	9.06594e-46	96.5961
chr4:158173125	2.89732	-1.08695	20.301	3.80789e-47	9.06639e-46	96.596
chr2:933183	2.59805	-0.91122	20.301	3.80816e-47	9.067e-46	96.596
chr17:36846918	-2.85305	-0.0382317	-20.301	3.80827e-47	9.06723e-46	96.5959
chr9:95113195	2.81	1.18049	20.301	3.80854e-47	9.06785e-46	96.5959
chr13:50133608	3.59171	-1.18829	20.301	3.80897e-47	9.06885e-46	96.5957
chr17:77309626	2.97134	0.328841	20.301	3.80903e-47	9.06895e-46	96.5957
chr7:27177653	2.03829	2.51463	20.301	3.80904e-47	9.06895e-46	96.5957
chr8:61733412	-2.27476	-0.350305	-20.301	3.80973e-47	9.07057e-46	96.5955
chr16:31477946	2.46866	-1.52994	20.301	3.80987e-47	9.07085e-46	96.5955
chr3:123860660	2.73122	1.91451	20.3009	3.81039e-47	9.07208e-46	96.5954
chr9:133890274	2.86841	1.4975	20.3009	3.8115e-47	9.07468e-46	96.5951
chr2:239231538	-3.1772	0.0659146	-20.3008	3.81235e-47	9.07668e-46	96.5948
chr3:195209956	2.37207	0.764329	20.3008	3.81333e-47	9.07897e-46	96.5946
chr14:94018715	2.1672	1.30311	20.3008	3.81335e-47	9.07899e-46	96.5946
chr10:22539763	2.27707	1.37329	20.3007	3.81448e-47	9.08164e-46	96.5943
chr6:1670059	2.11878	0.292561	20.3007	3.81511e-47	9.08313e-46	96.5941
chr7:149765451	3.42317	-0.942195	20.3007	3.81575e-47	9.08461e-46	96.594
chr8:29071743	3.16537	1.32671	20.3006	3.81685e-47	9.08721e-46	96.5937
chr12:123071685	3.17037	0.327622	20.3006	3.81694e-47	9.08738e-46	96.5936
chr4:41877701	2.31659	-1.13488	20.3006	3.81723e-47	9.08804e-46	96.5936
chr11:36030599	2.15976	1.56561	20.3006	3.81764e-47	9.08898e-46	96.5935
chr11:45045990	2.33793	0.455427	20.3006	3.81778e-47	9.08929e-46	96.5934
chr1:185404429	-3.35841	1.14689	-20.3004	3.82157e-47	9.09828e-46	96.5924
chr14:103071683	2.68037	0.626159	20.3004	3.82223e-47	9.09981e-46	96.5923
chr16:81618781	3.3778	-0.509512	20.3004	3.8227e-47	9.1009e-46	96.5921
chr1:234768849	2.92476	0.840183	20.3004	3.82309e-47	9.1018e-46	96.592
chr19:46901639	3.08024	0.871951	20.3004	3.82324e-47	9.10212e-46	96.592
chr17:8408580	2.61866	-1.81543	20.3003	3.8236e-47	9.10295e-46	96.5919
chr2:230828753	2.36744	0.915183	20.3003	3.82394e-47	9.10373e-46	96.5918
chr10:133057611	2.26756	-1.62793	20.3003	3.82489e-47	9.10596e-46	96.5916
chr19:35126671	3.02854	-0.175244	20.3002	3.82634e-47	9.10938e-46	96.5912
chr17:7549321	3.05463	-1.28476	20.3002	3.82693e-47	9.11076e-46	96.591
chr4:186700616	2.38134	0.102012	20.3002	3.827e-47	9.11089e-46	96.591
chr1:154176442	-2.84988	-0.628841	-20.3001	3.82886e-47	9.11529e-46	96.5905
chr16:88660108	2.74671	-0.157988	20.3001	3.82923e-47	9.11615e-46	96.5904
chr1:193909703	2.26902	2.27232	20.3	3.8315e-47	9.12153e-46	96.5898
chr1:2393737	1.89976	1.52378	20.3	3.83196e-47	9.12258e-46	96.5897
chr7:149765193	3.74585	-1.25866	20.3	3.83242e-47	9.12365e-46	96.5896
chr11:128521521	2.26171	-2.84037	20.2999	3.83361e-47	9.12645e-46	96.5893
chr16:73064223	3.37183	-2.90884	20.2999	3.83411e-47	9.1276e-46	96.5892
chr7:101916132	-2.91037	2.47152	-20.2997	3.83712e-47	9.13473e-46	96.5884
chr22:42171991	2.65915	1.6364	20.2996	3.84052e-47	9.1428e-46	96.5875
chr1:30650925	-2.98159	0.774451	-20.2996	3.84074e-47	9.14328e-46	96.5874
chr2:1686987	3.29598	-0.0998171	20.2995	3.84259e-47	9.14768e-46	96.5869
chr1:64506363	-3.16646	0.842134	-20.2995	3.84342e-47	9.14961e-46	96.5867
chr14:101458102	-2.19854	-2.51988	-20.2994	3.84421e-47	9.15147e-46	96.5865
chr17:81277553	-3.7622	1.57805	-20.2994	3.84455e-47	9.15224e-46	96.5864
chr2:25445560	2.47634	0.49622	20.2994	3.84499e-47	9.15326e-46	96.5863
chr1:93820675	2.77683	-0.111707	20.2994	3.84582e-47	9.1552e-46	96.5861
chr11:14313523	-2.97122	2.01707	-20.2993	3.84663e-47	9.1571e-46	96.5859
chr13:29435828	2.56183	2.07384	20.2993	3.84689e-47	9.15769e-46	96.5858
chr5:111902533	3.33756	-1.3539	20.2993	3.84725e-47	9.15851e-46	96.5857
chr16:84178246	2.63866	1.6886	20.2993	3.84749e-47	9.15906e-46	96.5857
chr1:21897240	3.08476	-1.08055	20.2993	3.84786e-47	9.1599e-46	96.5856
chr1:156910772	-3.3472	1.45445	-20.2992	3.84944e-47	9.16363e-46	96.5852
chr1:35574039	3.4078	-1.80366	20.2991	3.85216e-47	9.17007e-46	96.5845
chr2:214021	2.02293	0.65378	20.299	3.85377e-47	9.17387e-46	96.584
chr11:44726160	2.33354	-0.447866	20.299	3.85417e-47	9.17479e-46	96.5839
chr10:14468144	2.1739	-1.03537	20.2989	3.85713e-47	9.18181e-46	96.5832
chr7:143399285	2.91768	0.200427	20.2988	3.85767e-47	9.18307e-46	96.583
chr20:18832005	3.90976	-1.71646	20.2988	3.85801e-47	9.18384e-46	96.5829
chr3:10285222	-1.8578	1.40268	-20.2988	3.85899e-47	9.18614e-46	96.5827
chr1:12528595	-3.61805	0.969024	-20.2988	3.85904e-47	9.18622e-46	96.5827
chr12:93138195	2.79951	-2.0322	20.2988	3.8598e-47	9.18798e-46	96.5825
chr3:113468813	-3.1539	1.71841	-20.2988	3.8598e-47	9.18798e-46	96.5825
chr19:4301767	2.20646	-1.05957	20.2987	3.86071e-47	9.1901e-46	96.5822
chr9:122402627	2.63146	-2.40341	20.2987	3.86096e-47	9.19067e-46	96.5822
chr1:35558871	2.2311	0.00262195	20.2986	3.86214e-47	9.19345e-46	96.5819
chr11:65454508	2.60366	-0.87878	20.2986	3.86256e-47	9.19441e-46	96.5818
chr13:99892578	2.70341	-0.616098	20.2986	3.86324e-47	9.19601e-46	96.5816
chr22:50012794	3.74378	-1.93152	20.2986	3.86427e-47	9.19844e-46	96.5813
chr5:139739046	-3.23024	2.65476	-20.2985	3.86556e-47	9.20148e-46	96.581
chr6:100458305	-2.65354	-1.88579	-20.2985	3.86568e-47	9.20172e-46	96.581
chr2:132911952	1.95317	-0.355488	20.2985	3.86633e-47	9.20325e-46	96.5808
chr15:72902833	3.30671	-2.00213	20.2984	3.86671e-47	9.20412e-46	96.5807
chr6:168650729	-4.03159	1.38262	-20.2984	3.86705e-47	9.20488e-46	96.5806
chr12:132593277	2.34866	-0.067378	20.2983	3.87007e-47	9.21206e-46	96.5798
chr16:88166077	2.375	1.64543	20.2983	3.87057e-47	9.2132e-46	96.5797
chr17:29582291	-3.1722	1.66402	-20.2982	3.87182e-47	9.21615e-46	96.5794
chr15:63178296	2.98585	-2.03341	20.2982	3.87203e-47	9.21663e-46	96.5793
chr11:1073496	-2.67183	-2.1553	-20.2982	3.87216e-47	9.21689e-46	96.5793
chr11:114257858	3.20622	-0.45811	20.2982	3.87273e-47	9.21823e-46	96.5791
chr19:42199565	-3.89793	-0.183476	-20.2982	3.87286e-47	9.2185e-46	96.5791
chr1:11286639	-3.07829	2.39622	-20.2982	3.87294e-47	9.21866e-46	96.5791
chr6:10421274	3.05317	-2.73073	20.2982	3.87304e-47	9.21886e-46	96.5791
chr6:422940	3.25098	-1.6061	20.2982	3.87342e-47	9.21974e-46	96.579
chr5:139759339	-3.095	0.863598	-20.2981	3.87383e-47	9.22067e-46	96.5788
chr17:21290296	-2.98	1.41366	-20.2981	3.87395e-47	9.22093e-46	96.5788
chr14:69653160	-2.25659	-1.84122	-20.2981	3.87534e-47	9.22422e-46	96.5785
chr5:141870499	3.31915	-2.09543	20.298	3.87645e-47	9.22683e-46	96.5782
chr16:81313468	1.95585	2.08232	20.298	3.87661e-47	9.22718e-46	96.5781
chr6:134984064	-2.00232	2.82616	-20.298	3.877e-47	9.22807e-46	96.578
chr6:137879281	3.42415	0.348902	20.298	3.87708e-47	9.22824e-46	96.578
chr8:144327549	2.74098	-2.04683	20.298	3.87757e-47	9.22936e-46	96.5779
chr12:131734521	-3.47793	1.71689	-20.298	3.87769e-47	9.22961e-46	96.5779
chr17:14833049	-2.68512	0.865976	-20.2979	3.87886e-47	9.23238e-46	96.5775
chr15:80977761	3.17976	-1.76134	20.2979	3.879e-47	9.23266e-46	96.5775
chr14:22383550	-2.31134	0.484573	-20.2979	3.88016e-47	9.23541e-46	96.5772
chr11:72012381	2.48902	2.01268	20.2978	3.88117e-47	9.23777e-46	96.577
chr6:168442598	2.72744	-0.814573	20.2978	3.88133e-47	9.23812e-46	96.5769
chr11:77189346	2.16537	1.21927	20.2978	3.88137e-47	9.2382e-46	96.5769
chr14:34379607	3.62305	-1.22543	20.2977	3.88313e-47	9.24235e-46	96.5764
chr17:45433262	2.43012	-0.837378	20.2977	3.8833e-47	9.24272e-46	96.5764
chr1:21381471	2.60927	-0.98878	20.2977	3.8834e-47	9.24292e-46	96.5764
chr1:246178404	-4.06841	1.67604	-20.2977	3.88347e-47	9.24305e-46	96.5764
chr13:25137110	-2.09561	-0.236341	-20.2977	3.88355e-47	9.24323e-46	96.5763
chr10:42552137	1.72671	-3.88152	20.2977	3.88392e-47	9.24407e-46	96.5762
chr12:50635525	-3.56329	0.606646	-20.2977	3.88426e-47	9.24484e-46	96.5762
chr17:81082365	-3.1528	1.83311	-20.2976	3.8854e-47	9.24753e-46	96.5759
chr11:86800015	2.02988	-2.27372	20.2976	3.88587e-47	9.2486e-46	96.5757
chr5:107486565	3.06695	-0.7775	20.2976	3.8866e-47	9.25032e-46	96.5756
chr11:45046457	2.16854	1.89146	20.2976	3.887e-47	9.25124e-46	96.5755
chr17:78041108	-2.89098	-0.204268	-20.2976	3.88703e-47	9.25129e-46	96.5754
chr3:48572132	2.11744	2.41652	20.2975	3.88805e-47	9.25368e-46	96.5752
chr7:116222837	2.38585	2.11585	20.2975	3.88855e-47	9.25483e-46	96.5751
chr22:19887392	-2.07317	2.32683	-20.2974	3.8902e-47	9.25872e-46	96.5746
chr7:128880867	1.95378	1.57104	20.2974	3.89091e-47	9.26039e-46	96.5744
chr2:46331180	3.90488	-1.81537	20.2974	3.89128e-47	9.26123e-46	96.5744
chr12:132899151	2.74829	1.16	20.2974	3.89175e-47	9.26233e-46	96.5742
chr2:24849923	2.65634	1.71951	20.2974	3.89177e-47	9.26233e-46	96.5742
chr12:132507056	-2.19488	-2.80646	-20.2973	3.89216e-47	9.26324e-46	96.5741
chr6:167373238	2.40561	1.04659	20.2973	3.89288e-47	9.26492e-46	96.5739
chr16:75116846	2.74476	-1.04043	20.2973	3.89366e-47	9.26675e-46	96.5737
chr12:15274648	2.55561	-1.81366	20.2972	3.89482e-47	9.26947e-46	96.5734
chr7:156177588	-3.84049	1.09402	-20.2972	3.89499e-47	9.26983e-46	96.5734
chr1:26849837	3.98415	-0.902683	20.2972	3.89515e-47	9.27019e-46	96.5734
chr16:23560949	-2.78512	2.34561	-20.2972	3.89524e-47	9.27038e-46	96.5733
chr11:62889969	2.71927	-0.735976	20.2971	3.89666e-47	9.27373e-46	96.573
chr12:124682802	-3.87537	0.259634	-20.2971	3.89809e-47	9.2771e-46	96.5726
chr2:24083624	2.40561	-0.973902	20.2968	3.90351e-47	9.28996e-46	96.5712
chr12:51915451	2.31659	1.12585	20.2968	3.90398e-47	9.29105e-46	96.5711
chr9:136805399	2.72024	0.796707	20.2968	3.90435e-47	9.2919e-46	96.571
chr2:5777873	2.69512	-1.68183	20.2968	3.90501e-47	9.29343e-46	96.5708
chr8:143970840	3.78646	-1.48677	20.2968	3.9052e-47	9.29386e-46	96.5708
chr21:45362570	2.46195	-0.354146	20.2966	3.90811e-47	9.30073e-46	96.57
chr13:112940402	-2.55122	0.265732	-20.2966	3.90811e-47	9.30073e-46	96.57
chr2:105037286	2.58037	-0.135915	20.2966	3.90839e-47	9.30135e-46	96.57
chr2:131041235	2.49988	-2.34262	20.2966	3.90879e-47	9.30228e-46	96.5699
chr3:53796362	2.32256	-2.61201	20.2966	3.90966e-47	9.30431e-46	96.5696
chr11:120718341	2.34012	0.967012	20.2966	3.91017e-47	9.3055e-46	96.5695
chr16:3963344	-2.39854	0.437561	-20.2965	3.91054e-47	9.30634e-46	96.5694
chr6:33756896	-3.01329	1.7864	-20.2965	3.91175e-47	9.30919e-46	96.5691
chr2:239939169	-2.11146	2.06305	-20.2965	3.91178e-47	9.30924e-46	96.5691
chr20:50870881	3.52866	-1.12372	20.2965	3.91261e-47	9.31118e-46	96.5689
chr3:47005256	2.61988	1.6264	20.2964	3.91328e-47	9.31273e-46	96.5687
chr18:8801378	3.17439	-0.954268	20.2964	3.91394e-47	9.31428e-46	96.5685
chr4:1727509	-2.67841	-1.59701	-20.2963	3.91521e-47	9.31727e-46	96.5682
chr4:53367023	2.77634	-0.142073	20.2963	3.91651e-47	9.32034e-46	96.5679
chr19:3924656	2.01293	-0.11122	20.2963	3.91659e-47	9.32048e-46	96.5679
chr15:79035828	-2.68146	0.96622	-20.2963	3.91672e-47	9.32076e-46	96.5678
chr13:100526997	2.32268	2.59524	20.2962	3.91789e-47	9.32352e-46	96.5675
chr7:117427749	2.25793	0.909085	20.2962	3.91852e-47	9.32498e-46	96.5674
chr19:49862512	2.61756	1.76012	20.2962	3.91866e-47	9.32528e-46	96.5673
chr3:63827666	2.08866	2.41409	20.2962	3.91886e-47	9.32573e-46	96.5673
chr16:67441461	-3.45841	1.4364	-20.2962	3.91905e-47	9.32615e-46	96.5672
chr10:97572222	2.62195	-0.168049	20.2962	3.91907e-47	9.32615e-46	96.5672
chr16:87162103	1.9278	0.737561	20.2961	3.91974e-47	9.32773e-46	96.5671
chr13:98217889	-2.92561	1.45085	-20.2961	3.91987e-47	9.328e-46	96.567
chr10:422103	-2.53634	2.36378	-20.2961	3.91988e-47	9.328e-46	96.567
chr2:191488515	2.95049	-1.3039	20.2961	3.92052e-47	9.3295e-46	96.5669
chr11:69667049	-3.58768	1.53055	-20.296	3.92202e-47	9.33302e-46	96.5665
chr14:89431064	-2.80927	-0.51	-20.296	3.9229e-47	9.33508e-46	96.5663
chr19:14085824	3.67951	-1.6128	20.296	3.92292e-47	9.33509e-46	96.5662
chr6:160905731	2.07049	1.30476	20.296	3.92308e-47	9.33546e-46	96.5662
chr20:2749396	3.03037	-1.45872	20.296	3.92317e-47	9.33563e-46	96.5662
chr8:29072121	2.90341	1.70415	20.296	3.92393e-47	9.3374e-46	96.566
chr20:57400607	-1.81671	1.08738	-20.296	3.92413e-47	9.33785e-46	96.5659
chr13:114035788	2.6028	-2.37713	20.296	3.92419e-47	9.33798e-46	96.5659
chr4:8045104	-2.85061	0.509939	-20.2959	3.92436e-47	9.33833e-46	96.5659
chr5:1332522	-3.02183	2.38787	-20.2959	3.92444e-47	9.33849e-46	96.5659
chr6:112255048	1.93402	0.695183	20.2959	3.92594e-47	9.34202e-46	96.5655
chr2:23616963	-3.74378	1.35616	-20.2959	3.92621e-47	9.34265e-46	96.5654
chr6:3825692	3.91244	-1.56976	20.2958	3.9271e-47	9.34473e-46	96.5652
chr20:64001742	-3.38683	1.73268	-20.2958	3.92791e-47	9.34662e-46	96.565
chr7:128885181	2.27537	1.06293	20.2958	3.92835e-47	9.34763e-46	96.5649
chr6:25027790	3.01841	-1.34945	20.2958	3.9285e-47	9.34797e-46	96.5648
chr17:4544503	2.42866	1.30262	20.2957	3.92925e-47	9.34972e-46	96.5646
chr9:127344880	3.04817	1.20323	20.2957	3.92991e-47	9.35126e-46	96.5645
chr15:100335571	2.80268	-1.67744	20.2956	3.93117e-47	9.35422e-46	96.5641
chr2:25275582	-2.19512	0.00439024	-20.2956	3.93232e-47	9.35692e-46	96.5639
chr3:58234840	3.36744	-0.893232	20.2956	3.9326e-47	9.35756e-46	96.5638
chr1:184386095	2.8489	-0.803232	20.2956	3.93291e-47	9.35826e-46	96.5637
chr20:37344281	2.59488	0.274634	20.2956	3.93317e-47	9.35886e-46	96.5636
chr7:6154787	2.51085	1.44799	20.2956	3.93347e-47	9.35954e-46	96.5636
chr10:71635354	3.03049	-1.61134	20.2955	3.93365e-47	9.35994e-46	96.5635
chr3:71361707	2.16598	2.02189	20.2955	3.93467e-47	9.36232e-46	96.5633
chr3:52206050	-2.68976	1.87878	-20.2955	3.93516e-47	9.36345e-46	96.5631
chr7:139737703	-2.71622	0.655427	-20.2955	3.93532e-47	9.36381e-46	96.5631
chr6:89602633	2.96988	-0.972988	20.2955	3.93534e-47	9.36383e-46	96.5631
chr12:114670059	-2.74402	0.145305	-20.2955	3.93547e-47	9.36411e-46	96.5631
chr17:30258726	2.73037	-0.360061	20.2954	3.936e-47	9.36534e-46	96.5629
chr11:3058889	3.6422	-1.53744	20.2953	3.93992e-47	9.37462e-46	96.5619
chr9:137693382	2.28854	-0.0529268	20.2952	3.94052e-47	9.37603e-46	96.5618
chr16:4052923	-2.79	-1.87183	-20.2952	3.94073e-47	9.37649e-46	96.5617
chr6:35738074	1.9278	1.52451	20.2952	3.94124e-47	9.37768e-46	96.5616
chr6:30071655	3.26061	-1.86506	20.2951	3.94351e-47	9.38304e-46	96.561
chr6:16577050	-3.78634	1.12122	-20.2951	3.94372e-47	9.3835e-46	96.561
chr9:90024066	-3.45317	-0.695976	-20.2951	3.94382e-47	9.38371e-46	96.5609
chr16:86570718	2.35707	1.77561	20.2951	3.94415e-47	9.38448e-46	96.5608
chr8:58594468	2.06427	-0.242256	20.295	3.94661e-47	9.39028e-46	96.5602
chr19:18762209	-3.74866	1.62555	-20.2949	3.94907e-47	9.39611e-46	96.5596
chr11:66316692	2.18683	0.782683	20.2948	3.95004e-47	9.39839e-46	96.5594
chr12:49970846	2.14524	0.579207	20.2948	3.95192e-47	9.40282e-46	96.5589
chr18:32298630	-2.69317	1.49488	-20.2948	3.95208e-47	9.40318e-46	96.5588
chr2:85664419	1.9761	2.14268	20.2947	3.95285e-47	9.40496e-46	96.5586
chr1:93636395	2.725	-0.328232	20.2947	3.95286e-47	9.40496e-46	96.5586
chr17:2926518	3.06561	-1.37476	20.2947	3.9539e-47	9.40741e-46	96.5584
chr1:44807335	2.49744	-2.63421	20.2946	3.95447e-47	9.40872e-46	96.5582
chr18:63961824	2.09049	1.49354	20.2946	3.95515e-47	9.41033e-46	96.5581
chr1:8551808	2.26207	-0.0866463	20.2946	3.95611e-47	9.41253e-46	96.5578
chr1:46479829	2.58512	-0.922927	20.2946	3.95611e-47	9.41253e-46	96.5578
chr2:235631025	3.08646	0.0364024	20.2946	3.95614e-47	9.41258e-46	96.5578
chr9:105244113	1.90585	-2.85049	20.2946	3.95667e-47	9.41381e-46	96.5577
chr8:10671086	2.0378	1.74366	20.2946	3.95676e-47	9.41399e-46	96.5577
chr7:2512063	-2.20988	-0.724085	-20.2945	3.95738e-47	9.41542e-46	96.5575
chr2:26479639	2.83732	1.3111	20.2945	3.95757e-47	9.41585e-46	96.5575
chr3:9947243	3.94	-1.64915	20.2945	3.95771e-47	9.41616e-46	96.5574
chr16:87843566	2.46671	2.24079	20.2945	3.95799e-47	9.41678e-46	96.5573
chr21:31298964	-3.30951	1.72415	-20.2945	3.95805e-47	9.41691e-46	96.5573
chr1:231109049	-3.25549	0.9875	-20.2945	3.95824e-47	9.41732e-46	96.5573
chr6:106104040	-2.83341	2.12902	-20.2944	3.95988e-47	9.42119e-46	96.5569
chr10:132783394	2.03793	-0.839085	20.2944	3.96002e-47	9.42149e-46	96.5568
chr16:84284502	2.49098	-2.44012	20.2944	3.96008e-47	9.4216e-46	96.5568
chr4:1043997	2.31451	-2.86213	20.2944	3.96089e-47	9.4235e-46	96.5566
chr1:156721250	3.73146	-0.96622	20.2943	3.96157e-47	9.42508e-46	96.5564
chr19:996139	2.42146	-0.405488	20.2942	3.9643e-47	9.43153e-46	96.5558
chr9:137303410	-2.30183	0.194329	-20.2942	3.96615e-47	9.4359e-46	96.5553
chr17:7923313	2.82329	-1.68579	20.2941	3.96751e-47	9.43911e-46	96.5549
chr19:33490086	2.78305	0.509817	20.2941	3.96803e-47	9.44032e-46	96.5548
chr16:70646595	2.91707	1.58049	20.294	3.96861e-47	9.44166e-46	96.5547
chr1:2165755	2.96122	-0.074878	20.294	3.97049e-47	9.44612e-46	96.5542
chr1:6461540	2.87537	0.609878	20.294	3.97075e-47	9.4467e-46	96.5541
chr12:132506591	-2.64415	-1.46744	-20.2939	3.97124e-47	9.44783e-46	96.554
chr20:63565967	2.2289	0.342622	20.2939	3.9721e-47	9.44984e-46	96.5538
chr19:3464240	3.34634	-0.805122	20.2939	3.97265e-47	9.45112e-46	96.5536
chr1:41537900	-1.84866	0.55872	-20.2938	3.97402e-47	9.45433e-46	96.5533
chr17:27458380	3.24866	-1.43116	20.2937	3.97602e-47	9.45907e-46	96.5528
chr8:17676095	2.98793	-1.89372	20.2937	3.97697e-47	9.46129e-46	96.5526
chr11:315901	3.37878	-2.07329	20.2937	3.9775e-47	9.46252e-46	96.5524
chr12:8659470	2.89732	1.8528	20.2936	3.97802e-47	9.46373e-46	96.5523
chr1:219175337	1.89415	1.4028	20.2936	3.97867e-47	9.46525e-46	96.5521
chr12:114669873	-2.29744	-0.592256	-20.2936	3.97974e-47	9.46776e-46	96.5519
chr1:221276443	2.04756	1.82061	20.2935	3.98058e-47	9.46973e-46	96.5517
chr15:43904081	1.79159	-1.75226	20.2935	3.98085e-47	9.47032e-46	96.5516
chr10:74310575	2.1789	1.61933	20.2935	3.98178e-47	9.47251e-46	96.5513
chr5:14259060	-2.23537	0.325244	-20.2935	3.98195e-47	9.47289e-46	96.5513
chr7:107068366	3.18793	-1.6047	20.2935	3.98207e-47	9.47313e-46	96.5513
chr16:15502196	2.53561	0.388171	20.2934	3.98448e-47	9.47883e-46	96.5507
chr7:1000458	3.28695	-0.66189	20.2933	3.98629e-47	9.48312e-46	96.5502
chr5:103293304	1.91439	2.27829	20.2932	3.98818e-47	9.48759e-46	96.5497
chr19:48673065	2.22037	1.63067	20.2932	3.98908e-47	9.48969e-46	96.5495
chr5:39703238	1.98878	1.36854	20.2931	3.98978e-47	9.49132e-46	96.5493
chr8:721488	-3.2472	2.12811	-20.2931	3.98999e-47	9.49179e-46	96.5493
chr11:117502519	2.41646	1.32177	20.2931	3.99131e-47	9.49489e-46	96.549
chr20:35871105	3.3289	-0.845793	20.2931	3.99189e-47	9.49624e-46	96.5488
chr13:113157512	2.28695	0.122378	20.293	3.99224e-47	9.49701e-46	96.5487
chr14:99737884	-3.01976	-0.324146	-20.293	3.99224e-47	9.49701e-46	96.5487
chr7:47734485	2.38329	0.892012	20.293	3.99271e-47	9.49808e-46	96.5486
chr2:7090079	2.1522	1.20549	20.293	3.99329e-47	9.49943e-46	96.5485
chr3:14821322	2.51683	1.87049	20.293	3.99352e-47	9.49996e-46	96.5484
chr11:707774	3.74524	-1.47933	20.293	3.99388e-47	9.50078e-46	96.5483
chr22:39685925	3.54134	-2.35421	20.293	3.99417e-47	9.50144e-46	96.5482
chr3:6739479	-2.57183	-0.407378	-20.2929	3.99443e-47	9.50203e-46	96.5482
chr10:131749632	2.24646	-2.45421	20.2929	3.99608e-47	9.50591e-46	96.5478
chr2:109514369	3.41634	-1.52634	20.2929	3.99657e-47	9.50705e-46	96.5476
chr15:96359631	3.76963	-1.75067	20.2929	3.99661e-47	9.5071e-46	96.5476
chr2:232988122	3.01976	-0.748902	20.2927	3.99975e-47	9.51455e-46	96.5468
chr6:31916610	2.72256	-0.586646	20.2927	4.00002e-47	9.51516e-46	96.5468
chr1:156126122	3.2278	-2.02488	20.2927	4.0001e-47	9.5153e-46	96.5468
chr16:85422313	2.85183	-1.4875	20.2927	4.00104e-47	9.51753e-46	96.5465
chr9:124487612	2.82256	-0.547866	20.2926	4.0015e-47	9.51859e-46	96.5464
chr17:74922810	-2.01073	-0.869024	-20.2926	4.00216e-47	9.52012e-46	96.5462
chr7:779260	-3.54524	1.2814	-20.2926	4.00238e-47	9.52061e-46	96.5462
chr5:168339420	2.14805	-2.50293	20.2926	4.00255e-47	9.52098e-46	96.5461
chr3:9947338	3.87683	-2	20.2926	4.00269e-47	9.52127e-46	96.5461
chr7:150342182	2.17768	1.35921	20.2926	4.00296e-47	9.52189e-46	96.546
chr2:8669376	2.08756	1.36488	20.2926	4.00313e-47	9.52225e-46	96.546
chr8:694537	-3.27037	1.90543	-20.2925	4.00434e-47	9.52512e-46	96.5457
chr2:1846636	2.15561	1.24976	20.2925	4.00488e-47	9.52636e-46	96.5456
chr22:37629113	1.85402	2.39665	20.2925	4.0054e-47	9.52756e-46	96.5454
chr22:19767205	3.19329	-3.0975	20.2924	4.00688e-47	9.53105e-46	96.5451
chr3:177359358	3.04293	-2.68841	20.2924	4.00739e-47	9.53224e-46	96.5449
chr7:47757997	3.99232	-1.70299	20.2924	4.00766e-47	9.53285e-46	96.5449
chr4:867154	2.87561	1.63732	20.2923	4.00864e-47	9.53514e-46	96.5446
chr9:128176435	2.73488	2.03963	20.2923	4.01067e-47	9.53993e-46	96.5441
chr15:96359509	4.00024	-2.3178	20.2922	4.01121e-47	9.54118e-46	96.544
chr14:75470043	-3.04244	1.72659	-20.2922	4.01161e-47	9.5421e-46	96.5439
chr17:7477253	3.65073	-1.33659	20.2922	4.01263e-47	9.5445e-46	96.5436
chr5:150142939	4.32244	-1.62793	20.2921	4.01384e-47	9.54734e-46	96.5433
chr14:105480107	2.41915	-2.12299	20.2921	4.01388e-47	9.5474e-46	96.5433
chr15:98707195	2.34524	2.28567	20.2921	4.01439e-47	9.5486e-46	96.5432
chr17:351971	-2.76659	1.98476	-20.2921	4.01449e-47	9.54879e-46	96.5432
chr2:240144568	1.95293	-0.156829	20.2921	4.01522e-47	9.55051e-46	96.543
chr13:41496557	3.96341	-1.17012	20.2921	4.01525e-47	9.55054e-46	96.543
chr1:117204045	2.27488	1.96427	20.292	4.01698e-47	9.55462e-46	96.5425
chr10:64365667	-3.41171	1.26683	-20.292	4.01767e-47	9.55622e-46	96.5424
chr5:38872066	-2.49841	-1.48835	-20.292	4.01798e-47	9.55694e-46	96.5423
chr16:16025343	2.59341	0.276585	20.2919	4.01819e-47	9.5574e-46	96.5422
chr5:28807352	3.09927	-1.54963	20.2919	4.01991e-47	9.56144e-46	96.5418
chr6:127366246	2.44573	2.13396	20.2919	4.01992e-47	9.56144e-46	96.5418
chr7:131545003	2.5	-2.21415	20.2919	4.02017e-47	9.56201e-46	96.5418
chr18:25077292	3.73049	-1.43024	20.2918	4.02096e-47	9.56387e-46	96.5416
chr7:6409434	-2.48622	1.57213	-20.2918	4.02187e-47	9.56598e-46	96.5413
chr9:137013485	2.43134	0.283476	20.2917	4.02283e-47	9.56824e-46	96.5411
chr9:94929523	-3.47488	1.83012	-20.2917	4.02322e-47	9.56913e-46	96.541
chr4:186598927	1.89585	2.58659	20.2916	4.02553e-47	9.57459e-46	96.5404
chr10:132975951	-1.85866	-0.158476	-20.2916	4.02573e-47	9.57505e-46	96.5404
chr1:42570969	2.04744	2.32213	20.2916	4.02653e-47	9.57691e-46	96.5402
chr3:72591769	3.49963	-1.54299	20.2916	4.02656e-47	9.57696e-46	96.5402
chr9:88258944	3.82695	-1.24396	20.2915	4.0281e-47	9.58058e-46	96.5398
chr1:221612368	3.5072	-1.1897	20.2915	4.02972e-47	9.58439e-46	96.5394
chr1:56432125	-3.10329	0.489817	-20.2915	4.02979e-47	9.58454e-46	96.5394
chr4:15376266	-2.67183	2.05982	-20.2914	4.03138e-47	9.58828e-46	96.539
chr7:101948087	-1.91427	0.834207	-20.2913	4.03269e-47	9.59136e-46	96.5386
chr8:144052876	2.13634	-0.840244	20.2913	4.03385e-47	9.5941e-46	96.5384
chr3:125166541	-2.3511	2.45567	-20.2912	4.0351e-47	9.59702e-46	96.538
chr1:225677171	2.08927	-1.02037	20.2912	4.03654e-47	9.60043e-46	96.5377
chr1:15326979	-3.21354	1.99933	-20.2912	4.03668e-47	9.60071e-46	96.5377
chr19:39329592	-2.40402	1.26616	-20.2912	4.03679e-47	9.60095e-46	96.5376
chr2:1082750	2.94341	0.796951	20.2911	4.03732e-47	9.60217e-46	96.5375
chr8:101207196	2.39659	-2.5128	20.2911	4.03757e-47	9.60273e-46	96.5374
chr15:96359617	3.82159	-1.7547	20.2911	4.03779e-47	9.60323e-46	96.5374
chr9:91160322	3.19732	0.393415	20.2911	4.03818e-47	9.60413e-46	96.5373
chr1:42736859	-3.26573	1.7164	-20.291	4.03989e-47	9.60816e-46	96.5369
chr1:170930151	2.52146	-1.7211	20.291	4.04081e-47	9.61031e-46	96.5366
chr16:83161860	3.32085	0.747622	20.291	4.04157e-47	9.61208e-46	96.5364
chr9:21560266	2.03573	-2.49665	20.291	4.04181e-47	9.61263e-46	96.5364
chr11:1881934	2.58878	-2.65622	20.2909	4.0419e-47	9.61281e-46	96.5364
chr1:172699400	3.44939	-1.62213	20.2909	4.04208e-47	9.61321e-46	96.5363
chr12:27971537	2.72293	-2.93854	20.2909	4.04282e-47	9.61493e-46	96.5361
chr12:63940902	2.44463	2.14402	20.2909	4.04292e-47	9.61514e-46	96.5361
chr10:106147256	2.59744	-1.87738	20.2909	4.04336e-47	9.61615e-46	96.536
chr7:6154339	2.6928	1.33872	20.2909	4.04409e-47	9.61786e-46	96.5358
chr1:153002295	2.5639	1.63122	20.2908	4.0454e-47	9.6209e-46	96.5355
chr2:231036888	2.0739	-1.10134	20.2908	4.0454e-47	9.6209e-46	96.5355
chr21:42526518	2.97854	-1.35171	20.2908	4.04568e-47	9.62154e-46	96.5354
chr9:115657439	2.26476	1.33018	20.2907	4.04702e-47	9.6247e-46	96.5351
chr1:227775038	3.20756	0.904634	20.2907	4.04758e-47	9.62598e-46	96.535
chr8:119857239	2.22634	1.91122	20.2906	4.04913e-47	9.62964e-46	96.5346
chr1:17212016	2.89829	-0.337317	20.2906	4.0492e-47	9.62978e-46	96.5346
chr17:76528288	2.30195	0.980732	20.2906	4.04963e-47	9.63077e-46	96.5344
chr1:12542256	2.05634	1.18988	20.2906	4.05117e-47	9.6344e-46	96.5341
chr5:122469443	-3.60256	1.60811	-20.2906	4.05128e-47	9.63463e-46	96.534
chr20:47319150	2.3161	-2.83646	20.2905	4.05168e-47	9.63554e-46	96.5339
chr3:97962393	2.28829	1.40829	20.2905	4.0521e-47	9.63651e-46	96.5338
chr16:88509141	-2.88195	2.00427	-20.2904	4.05485e-47	9.643e-46	96.5332
chr2:183079319	-2.38232	-1.47848	-20.2904	4.05508e-47	9.64354e-46	96.5331
chr19:2219413	-2.88988	1.96689	-20.2904	4.05525e-47	9.64391e-46	96.5331
chr8:102657878	2.38439	-2.81256	20.2903	4.0563e-47	9.64636e-46	96.5328
chr11:64250244	1.69256	-0.213963	20.2903	4.05735e-47	9.64884e-46	96.5325
chr9:93093599	-2.15902	-1.25293	-20.2903	4.0582e-47	9.65081e-46	96.5323
chr7:1012851	2.59768	1.66116	20.2902	4.06022e-47	9.6556e-46	96.5318
chr12:542073	2.48085	1.31945	20.2902	4.06029e-47	9.65571e-46	96.5318
chr2:104746443	2.605	0.385915	20.2902	4.06095e-47	9.65726e-46	96.5317
chr7:2729618	2.73024	2.13988	20.2901	4.06113e-47	9.65764e-46	96.5316
chr6:36682967	-2.12427	-2.57116	-20.2901	4.06224e-47	9.66025e-46	96.5313
chr9:88281308	2.55622	-1.43774	20.2901	4.06342e-47	9.66304e-46	96.531
chr7:157418561	3.25817	-0.293476	20.29	4.06363e-47	9.66351e-46	96.531
chr12:113333402	-2.06902	0.587561	-20.29	4.0637e-47	9.66362e-46	96.531
chr4:60656371	2.16744	-0.0238415	20.29	4.06376e-47	9.66375e-46	96.531
chr8:130357319	2.61085	-2.2914	20.29	4.064e-47	9.66429e-46	96.5309
chr3:185925552	-2.70061	2.20457	-20.29	4.06442e-47	9.66524e-46	96.5308
chr5:170121468	2.19378	1.6325	20.29	4.06444e-47	9.66527e-46	96.5308
chr19:16418115	2.9228	-1.17665	20.29	4.06446e-47	9.66527e-46	96.5308
chr3:42648256	2.41707	-1.02244	20.29	4.06485e-47	9.66618e-46	96.5307
chr2:225011832	-3.35707	1.79073	-20.29	4.06489e-47	9.66623e-46	96.5307
chr7:101916199	-3.24988	2.00738	-20.29	4.06517e-47	9.66684e-46	96.5306
chr1:220829070	2.09366	1.7772	20.29	4.06517e-47	9.66684e-46	96.5306
chr7:151687734	3.57829	-1.77902	20.29	4.06532e-47	9.66716e-46	96.5306
chr6:167995482	1.86402	1.79067	20.29	4.06541e-47	9.66734e-46	96.5306
chr19:48630323	2.91695	-0.871524	20.29	4.06552e-47	9.66757e-46	96.5305
chr20:23137026	3.63329	-1.1186	20.2899	4.06651e-47	9.66985e-46	96.5303
chr2:65070502	2.94195	-0.761585	20.2899	4.06651e-47	9.66985e-46	96.5303
chr6:43121216	3.35098	-1.63122	20.2899	4.06703e-47	9.67105e-46	96.5302
chr21:41397551	-2.04683	2.34232	-20.2899	4.06765e-47	9.67249e-46	96.53
chr6:144187012	3.12146	0.330488	20.2898	4.06881e-47	9.67523e-46	96.5297
chr14:75979800	-2.9478	1.88537	-20.2898	4.06903e-47	9.67572e-46	96.5297
chr4:73981717	2.8439	0.0382927	20.2898	4.06979e-47	9.67748e-46	96.5295
chr2:208190204	2.29134	1.24921	20.2897	4.07188e-47	9.68243e-46	96.529
chr17:57121950	2.13732	1.37841	20.2896	4.07427e-47	9.68809e-46	96.5284
chr20:31591327	2.37549	0.703598	20.2896	4.07456e-47	9.68874e-46	96.5283
chr9:12784593	2.69024	-1.47195	20.2896	4.07519e-47	9.69019e-46	96.5282
chr2:19355740	4.07451	-1.89348	20.2895	4.07668e-47	9.69371e-46	96.5278
chr10:119536417	2.47756	0.57	20.2895	4.07675e-47	9.69385e-46	96.5278
chr6:10415801	3.68354	-1.93909	20.2895	4.07734e-47	9.6952e-46	96.5276
chr8:141431278	2.65683	1.7978	20.2895	4.0777e-47	9.69603e-46	96.5275
chr6:81535361	3.53451	-1.47238	20.2894	4.07845e-47	9.69778e-46	96.5274
chr6:5133491	-2.77902	2.6722	-20.2894	4.07912e-47	9.69935e-46	96.5272
chr9:13568665	3.21415	-2.21622	20.2894	4.07985e-47	9.70104e-46	96.527
chr12:104304116	3.08805	-1.18646	20.2893	4.08072e-47	9.70309e-46	96.5268
chr9:100428229	2.77268	-1.75878	20.2893	4.08083e-47	9.70331e-46	96.5268
chr3:192929954	3.21	-1.34841	20.2893	4.0819e-47	9.70583e-46	96.5265
chr9:136477246	2.0572	1.95799	20.2893	4.08212e-47	9.70632e-46	96.5265
chr19:10353008	3.61232	-1.2264	20.2893	4.08225e-47	9.70658e-46	96.5264
chr18:78242290	-3.0511	-0.132866	-20.2892	4.08398e-47	9.71067e-46	96.526
chr12:49974351	2.49305	-0.580305	20.2892	4.0846e-47	9.7121e-46	96.5258
chr6:34663811	-1.91146	2.2589	-20.2891	4.08537e-47	9.7139e-46	96.5257
chr4:699561	-3.46768	-0.0659146	-20.2891	4.08599e-47	9.71534e-46	96.5255
chr22:19720481	2.4872	0.66372	20.2891	4.0865e-47	9.71652e-46	96.5254
chr1:31987322	2.06976	1.1228	20.2891	4.08724e-47	9.71825e-46	96.5252
chr10:72322731	3.50171	-1.35037	20.2891	4.08727e-47	9.71828e-46	96.5252
chr3:99824277	3.58293	1.61756	20.2891	4.08738e-47	9.71851e-46	96.5252
chr15:78453084	-3.79768	1.63835	-20.2891	4.0874e-47	9.71852e-46	96.5252
chr15:31440798	2.04878	-3.00317	20.289	4.08801e-47	9.71996e-46	96.525
chr10:101062245	2.92195	-0.828537	20.289	4.08877e-47	9.72172e-46	96.5248
chr11:985530	2.8261	1.81171	20.289	4.08886e-47	9.7219e-46	96.5248
chr10:43203499	3.08378	-1.99396	20.289	4.08897e-47	9.72212e-46	96.5248
chr8:140718508	3.70817	-1.82567	20.2889	4.09031e-47	9.72529e-46	96.5244
chr19:21483310	3.38805	0.612073	20.2888	4.09237e-47	9.73014e-46	96.5239
chr7:878111	2.37293	-2.56476	20.2888	4.09285e-47	9.73125e-46	96.5238
chr1:25772039	-1.86695	1.05921	-20.2887	4.09526e-47	9.73696e-46	96.5232
chr9:122217319	3.60146	-0.980244	20.2887	4.09556e-47	9.73764e-46	96.5232
chr9:133460994	3.24915	-1.86604	20.2887	4.09665e-47	9.74018e-46	96.5229
chr18:37494641	2.09159	1.59104	20.2887	4.09672e-47	9.74033e-46	96.5229
chr2:42567987	3.62622	-0.502744	20.2887	4.09687e-47	9.74064e-46	96.5228
chr11:47409662	3.505	-1.78348	20.2886	4.09737e-47	9.74181e-46	96.5227
chr6:137870457	3.25451	-0.0807927	20.2886	4.09933e-47	9.74644e-46	96.5222
chr13:114049584	3.03073	1.43085	20.2885	4.10029e-47	9.74867e-46	96.522
chr21:36994560	2.53024	-0.620122	20.2885	4.10076e-47	9.74977e-46	96.5219
chr16:2979765	1.9428	-0.650793	20.2885	4.10168e-47	9.75192e-46	96.5217
chr10:96588115	-2.13463	0.368049	-20.2885	4.10189e-47	9.75239e-46	96.5216
chr17:889311	-3.10171	1.86207	-20.2884	4.10235e-47	9.75344e-46	96.5215
chr12:100404918	2.36854	-0.60878	20.2884	4.10279e-47	9.75446e-46	96.5214
chr11:77189291	2.20963	1.58787	20.2884	4.10341e-47	9.7559e-46	96.5212
chr2:222302685	4.14098	-2.07354	20.2884	4.10368e-47	9.7565e-46	96.5212
chr9:136543406	-2.55902	2.5428	-20.2884	4.10405e-47	9.75735e-46	96.5211
chr6:157144000	2.37707	0.286707	20.2883	4.10449e-47	9.75836e-46	96.521
chr11:31802739	3.62329	-1.79921	20.2883	4.10679e-47	9.76381e-46	96.5204
chr22:24494574	2.7828	-2.11396	20.2882	4.10779e-47	9.76615e-46	96.5202
chr1:228008763	3.28463	-2.21024	20.2882	4.10818e-47	9.76704e-46	96.5201
chr1:5850741	2.16317	1.26939	20.2882	4.10826e-47	9.76719e-46	96.5201
chr16:56748426	3.19561	1.85256	20.2881	4.10942e-47	9.76992e-46	96.5198
chr2:2223120	-2.32085	-1.93799	-20.2881	4.11008e-47	9.77145e-46	96.5196
chr3:184603354	2.31793	0.703598	20.2881	4.11064e-47	9.77275e-46	96.5195
chr11:1694516	2.18951	1.52841	20.288	4.11187e-47	9.77561e-46	96.5192
chr6:32096490	-2.04268	-1.70244	-20.288	4.11187e-47	9.77561e-46	96.5192
chr5:127001814	2.60402	2.2314	20.288	4.11188e-47	9.77561e-46	96.5192
chr11:72625796	2.285	-1.08165	20.2879	4.11567e-47	9.78459e-46	96.5183
chr1:50415405	4.20768	-1.68006	20.2879	4.11585e-47	9.78498e-46	96.5182
chr22:37518889	2.46598	-2.78567	20.2878	4.11688e-47	9.78739e-46	96.518
chr6:170179186	-4.21427	1.42616	-20.2878	4.11815e-47	9.79037e-46	96.5177
chr10:48456573	-2.68317	-0.349512	-20.2878	4.11829e-47	9.79067e-46	96.5176
chr19:3464942	2.74817	-1.98335	20.2878	4.11856e-47	9.79129e-46	96.5176
chr11:1640364	2.15878	-1.0211	20.2878	4.11891e-47	9.79205e-46	96.5175
chr4:15478834	1.95927	1.64207	20.2878	4.11891e-47	9.79205e-46	96.5175
chr7:130140768	3.05915	2.13921	20.2877	4.12045e-47	9.79567e-46	96.5171
chr22:31630053	2.44402	-2.06433	20.2877	4.12112e-47	9.79723e-46	96.5169
chr12:213482	-2.36549	-0.632256	-20.2876	4.12171e-47	9.79861e-46	96.5168
chr16:86954073	2.46768	-0.135793	20.2876	4.1218e-47	9.7988e-46	96.5168
chr12:132583336	3.83268	-0.906098	20.2876	4.12242e-47	9.80021e-46	96.5166
chr16:88490511	2.97232	1.39726	20.2876	4.1226e-47	9.80062e-46	96.5166
chr17:1187032	3.56378	-1.85896	20.2876	4.12345e-47	9.8026e-46	96.5164
chr4:80454351	3.69232	-1.34994	20.2876	4.12388e-47	9.8036e-46	96.5163
chr8:78724768	2.21463	0.851341	20.2875	4.12432e-47	9.80461e-46	96.5162
chr2:1657653	2.99488	-1.50427	20.2875	4.12447e-47	9.80492e-46	96.5161
chr2:159098488	-3.49329	1.82567	-20.2874	4.12655e-47	9.80985e-46	96.5156
chr16:30095511	2.82573	-2.24811	20.2874	4.12665e-47	9.81004e-46	96.5156
chr1:8363424	-3.04683	2.44585	-20.2874	4.12805e-47	9.81334e-46	96.5153
chr5:126718518	3.5078	-1.11037	20.2874	4.12819e-47	9.81364e-46	96.5152
chr11:1833191	2.46159	1.35543	20.2874	4.12857e-47	9.81451e-46	96.5151
chr4:25938675	2.22598	-0.385183	20.2873	4.12951e-47	9.81672e-46	96.5149
chr1:173190292	-3.54134	1.54079	-20.2873	4.13024e-47	9.8184e-46	96.5147
chr6:1601832	2.70793	0.571159	20.2873	4.13068e-47	9.81941e-46	96.5146
chr21:41800241	2.03878	1.33159	20.2872	4.13189e-47	9.82227e-46	96.5143
chr9:122125971	2.52951	-2.87439	20.2872	4.13209e-47	9.82271e-46	96.5143
chr7:131471795	-3.69561	1.98329	-20.2872	4.13313e-47	9.82514e-46	96.514
chr1:180167734	3.75732	-0.511585	20.2871	4.13371e-47	9.82649e-46	96.5139
chr21:46151151	1.90244	1.11061	20.2871	4.13547e-47	9.83064e-46	96.5135
chr12:131734481	-3.49915	1.93043	-20.2871	4.13567e-47	9.83108e-46	96.5134
chr12:15222363	2.45085	-1.40323	20.287	4.13644e-47	9.83288e-46	96.5132
chr11:126104470	2.77146	-1.18463	20.287	4.13654e-47	9.8331e-46	96.5132
chr11:31798868	4.05402	-2.12348	20.287	4.13712e-47	9.83443e-46	96.5131
chr14:90611714	-3.78195	1.32829	-20.287	4.13752e-47	9.83535e-46	96.513
chr17:81651636	2.63329	1.00116	20.287	4.13762e-47	9.83555e-46	96.5129
chr7:130140864	3.21085	1.79079	20.287	4.13776e-47	9.83585e-46	96.5129
chr12:123529822	2.3611	0.461402	20.287	4.13835e-47	9.83721e-46	96.5128
chr11:31821768	3.37756	-1.69159	20.2869	4.14002e-47	9.84116e-46	96.5124
chr1:19721409	2.91598	-0.750183	20.2869	4.14017e-47	9.84148e-46	96.5123
chr12:126726008	-2.56073	-0.115488	-20.2869	4.1402e-47	9.84153e-46	96.5123
chr20:43442529	1.97939	-0.619085	20.2868	4.14307e-47	9.84831e-46	96.5116
chr10:69278560	3.4878	-1.71524	20.2867	4.14379e-47	9.84998e-46	96.5115
chr12:67802785	2.21805	1.475	20.2867	4.14483e-47	9.85243e-46	96.5112
chr16:559378	2.95195	-0.317073	20.2867	4.14488e-47	9.85251e-46	96.5112
chr11:35919395	-2.79902	-0.183171	-20.2867	4.14568e-47	9.85437e-46	96.511
chr7:7100465	3.96537	-1.14329	20.2867	4.14576e-47	9.85454e-46	96.511
chr8:104356226	-4.08476	1.84945	-20.2866	4.14604e-47	9.85516e-46	96.5109
chr8:37479490	3.98756	-1.8789	20.2866	4.14655e-47	9.85634e-46	96.5108
chr10:43451957	-3.62768	1.1236	-20.2866	4.14681e-47	9.85693e-46	96.5107
chr2:222303649	3.53805	-1.57366	20.2866	4.14798e-47	9.85967e-46	96.5104
chr1:35093132	2.04207	1.82006	20.2866	4.14827e-47	9.86032e-46	96.5104
chr3:129571257	2.23756	0.341707	20.2865	4.14895e-47	9.86192e-46	96.5102
chr11:70399787	2.81854	-2.27793	20.2865	4.1492e-47	9.86247e-46	96.5101
chr3:182364423	2.00378	1.03299	20.2865	4.1495e-47	9.86316e-46	96.5101
chr17:2384800	2.32305	1.51811	20.2865	4.14985e-47	9.86395e-46	96.51
chr17:21216067	2.76512	0.615854	20.2865	4.1507e-47	9.86593e-46	96.5098
chr20:62604374	-2.89951	0.68	-20.2864	4.15325e-47	9.87198e-46	96.5092
chr10:129786080	-3.71841	1.48067	-20.2863	4.15339e-47	9.87226e-46	96.5091
chr20:36540650	2.95695	0.0572561	20.2863	4.15383e-47	9.87328e-46	96.509
chr7:141695896	-3.10951	0.784268	-20.2863	4.155e-47	9.87602e-46	96.5087
chr14:61697980	3.41683	-1.50866	20.2863	4.15524e-47	9.87654e-46	96.5087
chr6:37602707	1.93146	2.33976	20.2863	4.15524e-47	9.87654e-46	96.5087
chr6:42615983	3.16927	0.367805	20.2862	4.15641e-47	9.87928e-46	96.5084
chr5:135190612	2.27646	0.364939	20.2862	4.1577e-47	9.88231e-46	96.5081
chr17:17805730	-2.49793	2.4575	-20.2862	4.15807e-47	9.88316e-46	96.508
chr12:7369636	2.35061	2.56567	20.2861	4.15951e-47	9.88654e-46	96.5077
chr11:125061352	2.22902	2.06232	20.2861	4.15977e-47	9.88712e-46	96.5076
chr2:237056277	3.40622	-0.540549	20.286	4.16177e-47	9.89183e-46	96.5071
chr11:8206569	-3.23976	-0.732805	-20.286	4.16178e-47	9.89183e-46	96.5071
chr10:133226761	-3.77854	-0.040122	-20.286	4.16235e-47	9.89315e-46	96.507
chr14:100434472	-3.45207	1.13738	-20.286	4.1624e-47	9.89323e-46	96.507
chr4:88531722	3.23049	-1.28476	20.2859	4.16484e-47	9.89899e-46	96.5064
chr18:74288609	2.15012	1.34055	20.2859	4.16485e-47	9.89899e-46	96.5064
chr13:23695452	2.77549	-0.217988	20.2859	4.16499e-47	9.89929e-46	96.5063
chr3:178417888	2.67305	1.9814	20.2859	4.16511e-47	9.89956e-46	96.5063
chr12:50425923	-2.30817	-0.699329	-20.2858	4.16575e-47	9.90104e-46	96.5062
chr1:50415717	4.17366	-2.08293	20.2858	4.16594e-47	9.90144e-46	96.5061
chr7:2763430	2.94561	-0.190732	20.2858	4.16604e-47	9.90166e-46	96.5061
chr9:124800704	-3.50902	1.50524	-20.2858	4.16609e-47	9.90174e-46	96.5061
chr11:65383283	3.14366	-1.80915	20.2858	4.16695e-47	9.90374e-46	96.5059
chr1:109877691	3.67598	-1.68823	20.2858	4.16715e-47	9.90417e-46	96.5058
chr6:161304930	2.48976	0.10939	20.2858	4.16715e-47	9.90417e-46	96.5058
chr8:104412501	-2.94622	0.0455488	-20.2858	4.16759e-47	9.90517e-46	96.5057
chrX:66034115	3.06171	-0.00597561	20.2857	4.16822e-47	9.90663e-46	96.5056
chr2:195574391	-2.69793	0.88189	-20.2857	4.16905e-47	9.90858e-46	96.5054
chr21:36748377	2.60634	-1.66183	20.2856	4.17102e-47	9.91323e-46	96.5049
chr15:38695438	2.28829	1.0022	20.2856	4.17108e-47	9.91332e-46	96.5049
chr4:3385901	-4.00232	1.29323	-20.2856	4.1722e-47	9.91596e-46	96.5046
chr20:4824161	2.05866	-2.2425	20.2856	4.17228e-47	9.9161e-46	96.5046
chr15:96352169	3.93585	-2.39866	20.2856	4.17293e-47	9.91764e-46	96.5044
chr4:138029107	2.22439	0.991829	20.2855	4.17329e-47	9.91844e-46	96.5044
chr12:1642804	2.23305	1.76506	20.2855	4.17439e-47	9.92104e-46	96.5041
chr12:122984854	-1.78268	0.368415	-20.2855	4.17524e-47	9.92302e-46	96.5039
chr3:138942568	2.29415	0.796951	20.2854	4.17622e-47	9.92532e-46	96.5037
chr17:45405368	2.98854	1.30073	20.2854	4.17712e-47	9.92742e-46	96.5034
chr6:41409257	3.24902	-1.38476	20.2854	4.1778e-47	9.92899e-46	96.5033
chr10:99397007	-3.00537	2.08402	-20.2853	4.17806e-47	9.92958e-46	96.5032
chr10:21624020	-2.31037	1.2825	-20.2853	4.17827e-47	9.93006e-46	96.5032
chr19:40414996	3.12427	-0.225183	20.2853	4.17904e-47	9.93184e-46	96.503
chr17:50932296	2.40902	0.763902	20.2853	4.17933e-47	9.93249e-46	96.5029
chr1:54548017	-2.59415	-1.37293	-20.2852	4.18047e-47	9.93517e-46	96.5026
chr16:19183018	2.22805	1.17683	20.2852	4.18266e-47	9.94034e-46	96.5021
chr11:36404931	-3.46451	1.74567	-20.2852	4.18269e-47	9.94037e-46	96.5021
chr1:1355093	-2.38854	0.294878	-20.2851	4.18331e-47	9.94182e-46	96.502
chr19:11085560	3.86695	-1.4586	20.2851	4.18377e-47	9.94289e-46	96.5018
chr3:46864895	2.48659	0.276707	20.2851	4.18451e-47	9.9446e-46	96.5017
chr2:233086903	-2.02915	-1.60726	-20.285	4.18543e-47	9.94675e-46	96.5015
chr1:46449893	2.80061	-0.44311	20.285	4.18556e-47	9.94704e-46	96.5014
chr2:9420372	2.56707	2.01012	20.285	4.18569e-47	9.9473e-46	96.5014
chr22:46061225	3.5128	-1.0664	20.285	4.18592e-47	9.94781e-46	96.5013
chr8:100236496	-3.1722	-0.211341	-20.285	4.18598e-47	9.94793e-46	96.5013
chr14:71675216	2.40939	1.85445	20.285	4.18697e-47	9.95025e-46	96.5011
chr11:834098	3.47	-1.79268	20.285	4.18721e-47	9.95077e-46	96.501
chr15:78331413	2.8489	1.72933	20.285	4.18771e-47	9.95194e-46	96.5009
chr2:102622355	2.1922	2.24817	20.2849	4.18817e-47	9.95298e-46	96.5008
chr6:43077947	2.87451	-1.04018	20.2849	4.18818e-47	9.95298e-46	96.5008
chr9:26746847	3.16622	-1.41384	20.2848	4.19066e-47	9.95884e-46	96.5002
chr6:30921211	2.63171	1.47268	20.2848	4.19271e-47	9.96367e-46	96.4997
chr18:8367047	2.3672	0.482256	20.2847	4.19334e-47	9.96515e-46	96.4996
chr1:204492586	2.33829	-1.31073	20.2847	4.19335e-47	9.96515e-46	96.4996
chr8:142599686	2.60329	-0.632134	20.2847	4.19337e-47	9.96516e-46	96.4996
chr7:128270988	3.39354	-1.52896	20.2846	4.19668e-47	9.97298e-46	96.4988
chr4:151672013	2.4611	1.56738	20.2846	4.19707e-47	9.97389e-46	96.4987
chr16:89574536	2.36915	-0.734695	20.2845	4.19824e-47	9.97662e-46	96.4984
chr15:74955775	3.23293	-1.07085	20.2845	4.19979e-47	9.98027e-46	96.498
chr5:1888062	2.09256	-1.20543	20.2844	4.2002e-47	9.98121e-46	96.4979
chr2:9820770	2.33756	2.18829	20.2844	4.2004e-47	9.98166e-46	96.4979
chr11:8768091	3.29951	-1.43939	20.2844	4.20042e-47	9.98167e-46	96.4979
chr9:129466368	3.10012	-1.49543	20.2844	4.20071e-47	9.98233e-46	96.4978
chr20:35771561	2.31061	0.133232	20.2844	4.20103e-47	9.98306e-46	96.4977
chrX:107571951	3.03598	0.479451	20.2844	4.20242e-47	9.98633e-46	96.4974
chr9:127904313	-2.14744	-1.42872	-20.2843	4.20308e-47	9.98786e-46	96.4972
chr16:87837621	2.9228	1.27055	20.2843	4.20354e-47	9.98891e-46	96.4971
chr5:4585213	3.48476	-1.63433	20.2843	4.20485e-47	9.99199e-46	96.4968
chr15:101549772	2.15671	0.598841	20.2842	4.20521e-47	9.99281e-46	96.4967
chr9:133533073	-2.54451	0.225671	-20.2842	4.206e-47	9.99466e-46	96.4965
chr16:66477657	2.04268	0.494268	20.2842	4.20692e-47	9.99682e-46	96.4963
chr9:129884080	-2.18037	-0.117866	-20.2841	4.20806e-47	9.99948e-46	96.4961
chr17:80819982	3.19402	-0.325549	20.2841	4.20857e-47	1.00007e-45	96.4959
chr20:23038734	2.95524	1.3253	20.2841	4.20915e-47	1.0002e-45	96.4958
chr2:168030918	2.14915	2.1147	20.2841	4.20921e-47	1.00021e-45	96.4958
chr4:150579985	3.76585	-1.5289	20.2841	4.20925e-47	1.00022e-45	96.4958
chr17:1638456	-2.56841	-0.341646	-20.284	4.2111e-47	1.00065e-45	96.4953
chr11:1830646	2.47256	-2.80762	20.284	4.21156e-47	1.00076e-45	96.4952
chr12:46658524	-2.10427	-0.683354	-20.284	4.21174e-47	1.0008e-45	96.4952
chr13:24176025	1.93671	2.19348	20.2839	4.2136e-47	1.00124e-45	96.4947
chr18:23650599	2.77622	0.539817	20.2839	4.21459e-47	1.00147e-45	96.4945
chr18:12315621	4.16671	0.225183	20.2838	4.21646e-47	1.00191e-45	96.4941
chr8:1163171	-3.09671	1.62152	-20.2838	4.21709e-47	1.00206e-45	96.4939
chr5:89073372	-2.96341	-0.0754878	-20.2838	4.21719e-47	1.00208e-45	96.4939
chr8:69537037	2.59415	1.54207	20.2838	4.21721e-47	1.00208e-45	96.4939
chr2:7324817	2.52988	0.479573	20.2838	4.2173e-47	1.0021e-45	96.4939
chr17:17994730	3.69195	-1.30585	20.2838	4.21754e-47	1.00215e-45	96.4938
chr9:94917367	3.365	-0.899817	20.2837	4.21809e-47	1.00228e-45	96.4937
chr15:66657241	1.93939	-0.502134	20.2837	4.21864e-47	1.0024e-45	96.4935
chr7:6154977	2.40268	1.66817	20.2836	4.22055e-47	1.00286e-45	96.4931
chr22:37158158	2.15695	0.649085	20.2836	4.2213e-47	1.00303e-45	96.4929
chr12:132550495	3.68207	-1.34213	20.2836	4.22188e-47	1.00316e-45	96.4928
chr3:150972717	2.82854	-0.58561	20.2835	4.22282e-47	1.00338e-45	96.4926
chr17:82937433	2.93232	1.22677	20.2835	4.22313e-47	1.00345e-45	96.4925
chr8:92095875	2.78793	-1.9186	20.2835	4.2239e-47	1.00363e-45	96.4923
chr6:167720187	1.74707	0.227195	20.2834	4.2254e-47	1.00399e-45	96.4919
chr6:21200508	2.22317	1.20805	20.2834	4.22543e-47	1.00399e-45	96.4919
chr17:78342570	3.1161	-2.19098	20.2834	4.22635e-47	1.00421e-45	96.4917
chr8:143437563	-2.17329	-0.265915	-20.2834	4.22653e-47	1.00424e-45	96.4917
chr17:897423	-2.96878	-0.718537	-20.2833	4.22774e-47	1.00453e-45	96.4914
chr13:97179676	3.48549	-1.0803	20.2833	4.22845e-47	1.00469e-45	96.4912
chr2:96951146	2.56561	-0.0490244	20.2833	4.22884e-47	1.00478e-45	96.4911
chr14:56876777	2.18146	1.91488	20.2833	4.2293e-47	1.00489e-45	96.491
chr6:24775976	1.99098	-3.00768	20.2833	4.22959e-47	1.00495e-45	96.4909
chr8:143975196	2.33976	-2.86988	20.2833	4.2298e-47	1.005e-45	96.4909
chr2:134716902	2.02707	-0.0984146	20.2833	4.22991e-47	1.00502e-45	96.4909
chr11:68025275	-1.85598	0.900671	-20.2832	4.23111e-47	1.00531e-45	96.4906
chr5:180596953	-2.58683	0.492683	-20.2832	4.23128e-47	1.00534e-45	96.4906
chr10:101973653	-2.8022	0.8	-20.2832	4.23145e-47	1.00538e-45	96.4905
chr8:123838361	-3.12085	0.220671	-20.2832	4.23172e-47	1.00544e-45	96.4904
chr11:57462523	2.36378	1.83884	20.2831	4.23287e-47	1.00571e-45	96.4902
chr4:732944	-2.51049	2.34476	-20.2831	4.23336e-47	1.00582e-45	96.4901
chr5:133245617	2.77707	0.76439	20.2831	4.23369e-47	1.0059e-45	96.49
chr20:51132566	-2.83902	0.834268	-20.2831	4.23375e-47	1.00591e-45	96.49
chr5:131261196	-3.44366	1.01927	-20.283	4.23546e-47	1.00631e-45	96.4896
chr16:85172512	-2.0272	-0.0818902	-20.283	4.23746e-47	1.00678e-45	96.4891
chr6:152309895	-2.95537	1.42232	-20.2829	4.23763e-47	1.00682e-45	96.489
chr14:99523593	3.93683	-1.42134	20.2829	4.23794e-47	1.00689e-45	96.489
chr4:183470098	3.59598	0.0265244	20.2829	4.23923e-47	1.00719e-45	96.4887
chr17:50892995	3.67683	-1.48963	20.2829	4.23965e-47	1.00729e-45	96.4886
chr6:168190163	2.01085	1.96079	20.2828	4.24055e-47	1.0075e-45	96.4884
chr9:77305988	-3.2172	1.84787	-20.2828	4.24089e-47	1.00758e-45	96.4883
chr1:156699165	2.3489	0.984939	20.2827	4.2429e-47	1.00805e-45	96.4878
chr11:16604213	2.94854	-2.67171	20.2827	4.24342e-47	1.00817e-45	96.4877
chr2:19474039	-3.81171	0.979756	-20.2826	4.24526e-47	1.0086e-45	96.4873
chr13:110447751	3.775	0.16811	20.2826	4.24533e-47	1.00862e-45	96.4872
chr17:17046810	2.36439	2.15122	20.2826	4.24633e-47	1.00885e-45	96.487
chr6:101000530	-2.89976	-0.122561	-20.2826	4.24655e-47	1.0089e-45	96.4869
chr14:73756570	1.8411	-2.99445	20.2826	4.24755e-47	1.00913e-45	96.4867
chr14:99523551	4.00012	-1.28872	20.2825	4.24769e-47	1.00916e-45	96.4867
chr17:82871384	3.5328	-1.4625	20.2825	4.24851e-47	1.00936e-45	96.4865
chr19:5913912	3.76646	-1.46067	20.2825	4.2492e-47	1.00952e-45	96.4863
chr1:197923247	2.26122	-0.285854	20.2825	4.24993e-47	1.00969e-45	96.4862
chr14:101408461	2.71561	2.21646	20.2824	4.2503e-47	1.00977e-45	96.4861
chr20:18832033	4.10134	-2.01482	20.2824	4.25034e-47	1.00978e-45	96.4861
chr12:124549224	-3.07683	0.269878	-20.2824	4.25076e-47	1.00987e-45	96.486
chr7:2644765	3.13402	-2.13043	20.2824	4.25083e-47	1.00989e-45	96.4859
chr13:36921709	1.71207	1.92457	20.2824	4.25121e-47	1.00997e-45	96.4858
chr19:18496705	-2.36951	-0.651951	-20.2824	4.25158e-47	1.01006e-45	96.4858
chr14:85622378	3.37207	-0.510183	20.2824	4.25235e-47	1.01024e-45	96.4856
chr12:56130905	2.95207	-0.909085	20.2823	4.25267e-47	1.01031e-45	96.4855
chr20:47349090	2.1922	0.72878	20.2823	4.25308e-47	1.0104e-45	96.4854
chr8:29512933	3.22695	1.14067	20.2823	4.25467e-47	1.01078e-45	96.485
chr7:1055235	-3.49293	-1.04963	-20.2823	4.25483e-47	1.01081e-45	96.485
chr6:32096711	-1.93646	-3.33152	-20.2822	4.25542e-47	1.01095e-45	96.4849
chr11:19715314	4.10963	-1.77933	20.282	4.26038e-47	1.01213e-45	96.4837
chr5:177339392	-2.19951	1.78951	-20.282	4.26123e-47	1.01232e-45	96.4835
chr2:62232133	-3.20402	2.08189	-20.282	4.26128e-47	1.01233e-45	96.4835
chr1:227883768	4.05573	-0.890427	20.282	4.26151e-47	1.01238e-45	96.4834
chr7:37493991	2.10854	1.96976	20.282	4.26169e-47	1.01242e-45	96.4834
chr14:36585342	-2.9222	1.37329	-20.2819	4.26271e-47	1.01266e-45	96.4831
chr6:1620943	2.90402	-0.294207	20.2819	4.26477e-47	1.01315e-45	96.4827
chr11:20769116	2.04427	0.342622	20.2819	4.26483e-47	1.01316e-45	96.4826
chr16:53886945	-3.98622	1.90055	-20.2819	4.26499e-47	1.01319e-45	96.4826
chr10:4270276	1.88585	-2.78476	20.2819	4.265e-47	1.01319e-45	96.4826
chr5:135490256	2.96561	-3.09488	20.2818	4.2659e-47	1.0134e-45	96.4824
chr17:47275664	3.16171	-0.911585	20.2818	4.26616e-47	1.01346e-45	96.4823
chr17:17714408	-3.10378	0.250793	-20.2818	4.26729e-47	1.01372e-45	96.4821
chr1:12450601	-3.89012	1.37774	-20.2817	4.268e-47	1.01389e-45	96.4819
chr4:182324185	-2.72939	2.1414	-20.2817	4.26935e-47	1.01421e-45	96.4816
chr11:1820586	3.77427	-1.57433	20.2816	4.27034e-47	1.01444e-45	96.4814
chr13:76723716	3.21476	-2.54274	20.2816	4.27108e-47	1.01461e-45	96.4812
chr12:11895160	-3.4622	1.48354	-20.2816	4.27258e-47	1.01496e-45	96.4808
chr2:200740553	2.62354	-1.04348	20.2816	4.27275e-47	1.015e-45	96.4808
chr4:182842392	2.4622	1.01146	20.2815	4.27287e-47	1.01503e-45	96.4808
chr7:70573673	-3.70488	1.47988	-20.2815	4.27377e-47	1.01524e-45	96.4806
chr1:61052153	3.41341	-0.926951	20.2815	4.27403e-47	1.01529e-45	96.4805
chr7:37259258	-3.59671	0.832866	-20.2815	4.2742e-47	1.01533e-45	96.4805
chr6:12484022	3.42476	-1.74396	20.2815	4.27474e-47	1.01546e-45	96.4803
chr7:128271313	2.99268	-1.22902	20.2815	4.27506e-47	1.01553e-45	96.4803
chr8:96155649	-2.18073	-2.0472	-20.2814	4.27552e-47	1.01563e-45	96.4801
chr11:6440805	2.36366	1.86183	20.2814	4.27598e-47	1.01574e-45	96.48
chr11:1871122	2.45037	0.233598	20.2814	4.27676e-47	1.01592e-45	96.4799
chr2:235485128	3.04122	1.01463	20.2814	4.27676e-47	1.01592e-45	96.4799
chr21:45288834	3.08256	-1.76823	20.2814	4.27723e-47	1.01603e-45	96.4797
chr18:77088205	3.50354	-1.33787	20.2813	4.27817e-47	1.01625e-45	96.4795
chr18:49892461	2.5922	2.08671	20.2813	4.27886e-47	1.01641e-45	96.4794
chr3:116118613	2.22768	-0.00530488	20.2813	4.28025e-47	1.01674e-45	96.479
chr2:36531029	-3.06305	2.0814	-20.2812	4.28053e-47	1.0168e-45	96.479
chr7:45514847	-2.51354	2.18055	-20.2812	4.28054e-47	1.0168e-45	96.479
chr1:220884916	4.1128	-0.749329	20.2812	4.28089e-47	1.01688e-45	96.4789
chr13:112107302	2.94866	-2.18348	20.2812	4.28111e-47	1.01692e-45	96.4788
chr7:132473027	2.22012	1.22018	20.2812	4.28213e-47	1.01716e-45	96.4786
chr7:116955002	3.385	-1.20518	20.2811	4.28314e-47	1.0174e-45	96.4784
chr4:112524649	1.64061	1.1853	20.2811	4.28342e-47	1.01746e-45	96.4783
chr11:57432240	-3.02854	-0.811098	-20.2811	4.28488e-47	1.01781e-45	96.478
chr13:20436198	2.16256	2.19091	20.281	4.28542e-47	1.01793e-45	96.4778
chr7:55573387	2.63012	-1.44128	20.281	4.28585e-47	1.01803e-45	96.4777
chr17:1730156	-3.27732	1.17329	-20.281	4.2859e-47	1.01804e-45	96.4777
chr1:184740596	-3.43256	1.42921	-20.281	4.28664e-47	1.01821e-45	96.4775
chr11:125458125	3.7039	-1.66512	20.2809	4.28834e-47	1.01861e-45	96.4772
chr3:42713249	-2.06366	0.691098	-20.2809	4.28961e-47	1.01891e-45	96.4769
chr22:46378179	3.58561	-1.12183	20.2809	4.28987e-47	1.01897e-45	96.4768
chr1:153568203	3.71951	-1.64854	20.2809	4.29027e-47	1.01906e-45	96.4767
chr5:59528886	2.49915	2.04713	20.2809	4.29035e-47	1.01907e-45	96.4767
chr13:33236374	2.27585	1.91671	20.2808	4.29072e-47	1.01916e-45	96.4766
chr1:160351777	-3.76988	1.74116	-20.2808	4.29081e-47	1.01918e-45	96.4766
chr1:26542390	-3.49061	0.18689	-20.2808	4.29167e-47	1.01938e-45	96.4764
chr5:92770526	3.09866	0.664085	20.2808	4.29194e-47	1.01944e-45	96.4763
chr11:128937097	2.4172	2.11067	20.2807	4.29367e-47	1.01985e-45	96.4759
chr6:16805315	2.68378	-1.19482	20.2806	4.29716e-47	1.02067e-45	96.4751
chr16:56748469	3.02207	1.70982	20.2806	4.29729e-47	1.0207e-45	96.4751
chr2:23670398	-4.04341	1.77305	-20.2806	4.29803e-47	1.02087e-45	96.4749
chr3:64684742	2.22488	-1.24805	20.2805	4.2985e-47	1.02098e-45	96.4748
chr3:49910952	2.59988	1.5064	20.2805	4.29877e-47	1.02104e-45	96.4747
chr11:392608	3.82098	-1.08878	20.2805	4.29943e-47	1.02119e-45	96.4746
chr8:686944	3.67671	-1.14762	20.2805	4.29969e-47	1.02125e-45	96.4745
chr11:80330127	2.15134	1.07213	20.2804	4.30079e-47	1.02151e-45	96.4742
chr12:6536120	2.42866	-2.5186	20.2804	4.30122e-47	1.02161e-45	96.4742
chr19:39414188	3.00098	-2.08329	20.2804	4.30273e-47	1.02196e-45	96.4738
chr2:226690681	-2.99244	1.2661	-20.2802	4.30662e-47	1.02288e-45	96.4729
chr17:8188621	1.88268	-0.852439	20.2802	4.30684e-47	1.02293e-45	96.4728
chr11:61008622	3.2561	-1.49622	20.2802	4.30762e-47	1.02311e-45	96.4727
chr7:129796718	2.17671	0.880671	20.2802	4.30802e-47	1.0232e-45	96.4726
chr6:155189430	-2.62341	-0.336341	-20.2801	4.30847e-47	1.02331e-45	96.4725
chr5:173734896	-2.91732	0.996463	-20.2801	4.30888e-47	1.0234e-45	96.4724
chr2:1677625	2.03427	2.38128	20.28	4.31085e-47	1.02387e-45	96.4719
chr2:8487765	-2.2739	-1.88256	-20.28	4.31178e-47	1.02408e-45	96.4717
chr18:63237164	-2.49378	1.69628	-20.2799	4.3138e-47	1.02456e-45	96.4712
chr15:78749138	2.15451	1.03457	20.2799	4.31423e-47	1.02466e-45	96.4711
chr8:129826634	2.49695	1.3625	20.2799	4.31446e-47	1.02471e-45	96.4711
chr3:179652065	2.85439	-1.20659	20.2799	4.31509e-47	1.02486e-45	96.4709
chr3:96267878	-2.09841	-0.279695	-20.2799	4.31549e-47	1.02495e-45	96.4708
chr3:58121010	-2.97537	2.48159	-20.2798	4.31847e-47	1.02565e-45	96.4701
chr1:220895080	3.62061	-0.430305	20.2797	4.3185e-47	1.02566e-45	96.4701
chr16:84992693	3.9878	-0.663171	20.2797	4.31983e-47	1.02597e-45	96.4698
chr3:51942602	2.47061	-1.6164	20.2796	4.32132e-47	1.02632e-45	96.4695
chr10:122141328	2.74695	-2.71933	20.2795	4.32398e-47	1.02695e-45	96.4689
chr2:27717214	2.47829	-0.818171	20.2795	4.32504e-47	1.0272e-45	96.4686
chr7:120371084	1.96451	1.57774	20.2794	4.32618e-47	1.02746e-45	96.4684
chr22:19723779	2.9022	-2.86183	20.2794	4.32697e-47	1.02765e-45	96.4682
chr6:50821441	2.04171	-3.37146	20.2794	4.32705e-47	1.02766e-45	96.4682
chr7:19177580	-2.99866	-0.682866	-20.2794	4.32723e-47	1.0277e-45	96.4681
chr6:2578499	2.33451	1.14201	20.2794	4.32726e-47	1.0277e-45	96.4681
chr19:18604594	2.93695	-2.71652	20.2794	4.32755e-47	1.02777e-45	96.468
chr11:1460558	-2.85134	-0.089939	-20.2794	4.32815e-47	1.02791e-45	96.4679
chr17:17700765	2.61659	-2.36598	20.2793	4.33087e-47	1.02855e-45	96.4673
chr17:39194583	3.35634	-2.1522	20.2792	4.33141e-47	1.02868e-45	96.4672
chr4:76563516	2.82683	-1.08073	20.2792	4.33263e-47	1.02896e-45	96.4669
chr5:154837194	2.35049	1.82024	20.2791	4.33496e-47	1.02951e-45	96.4663
chr3:11638998	-2.95244	2.02829	-20.2791	4.33499e-47	1.02952e-45	96.4663
chr12:132570789	-2.54866	2.75604	-20.2791	4.33616e-47	1.02979e-45	96.4661
chr17:45393713	2.41561	1.73256	20.279	4.33684e-47	1.02995e-45	96.4659
chr1:36341876	2.93756	1.58354	20.279	4.33706e-47	1.03e-45	96.4658
chr2:127700807	3.43451	-1.87994	20.279	4.3377e-47	1.03015e-45	96.4657
chr1:178486418	2.005	0.9225	20.279	4.33851e-47	1.03033e-45	96.4655
chr8:141237774	-2.85378	0.960061	-20.279	4.33878e-47	1.0304e-45	96.4655
chr19:16576326	3.05317	1.55439	20.2789	4.33987e-47	1.03065e-45	96.4652
chr4:186628209	-2.47134	0.834573	-20.2789	4.34001e-47	1.03068e-45	96.4652
chr12:121143913	-3.25805	0.0658537	-20.2789	4.34003e-47	1.03068e-45	96.4652
chr4:152696875	2.97549	-0.3825	20.2789	4.34025e-47	1.03073e-45	96.4651
chr22:27798449	3.35366	-2.125	20.2789	4.34075e-47	1.03085e-45	96.465
chr15:64530640	2.43	0.712805	20.2788	4.34281e-47	1.03133e-45	96.4645
chr21:44928768	3.52744	-1.05726	20.2788	4.34309e-47	1.03139e-45	96.4645
chr6:163820380	3.27049	0.998293	20.2788	4.34366e-47	1.03153e-45	96.4643
chr16:14309146	3.66854	-1.81256	20.2788	4.3437e-47	1.03153e-45	96.4643
chr19:6238792	-3.09415	1.55951	-20.2788	4.34384e-47	1.03156e-45	96.4643
chr22:26550827	2.2861	2.29927	20.2787	4.34528e-47	1.0319e-45	96.464
chr15:77612078	-2.70866	0.272988	-20.2787	4.34566e-47	1.03199e-45	96.4639
chr11:102048135	2.14488	-0.988659	20.2786	4.3472e-47	1.03235e-45	96.4635
chr9:136969273	2.65683	1.55817	20.2786	4.34745e-47	1.0324e-45	96.4635
chr10:47481584	3.52012	-2.3603	20.2786	4.34906e-47	1.03278e-45	96.4631
chr3:136166695	-3.36756	1.47061	-20.2786	4.34914e-47	1.0328e-45	96.4631
chr19:43727318	-3.55098	1.09476	-20.2785	4.3502e-47	1.03305e-45	96.4628
chr17:9464526	1.84854	1.63988	20.2785	4.35025e-47	1.03306e-45	96.4628
chr21:45902537	1.83744	1.2914	20.2785	4.35086e-47	1.0332e-45	96.4627
chr21:37005667	2.89683	0.307317	20.2785	4.35126e-47	1.03329e-45	96.4626
chr2:162768823	-2.74585	0.512683	-20.2785	4.35135e-47	1.03331e-45	96.4626
chr9:131260604	2.82073	-0.475	20.2783	4.35485e-47	1.03413e-45	96.4618
chr1:246767591	-3.45659	1.99329	-20.2783	4.35611e-47	1.03443e-45	96.4615
chr1:43779385	-3.31317	0.804634	-20.2783	4.35614e-47	1.03443e-45	96.4615
chr19:41331156	3.45439	-0.0407317	20.2783	4.3562e-47	1.03444e-45	96.4614
chr17:77185290	3.27817	-0.849207	20.2783	4.35634e-47	1.03447e-45	96.4614
chr1:202154261	-3.34476	1.3164	-20.2782	4.35846e-47	1.03497e-45	96.4609
chr9:33444003	-3.40024	1.61415	-20.2781	4.35954e-47	1.03523e-45	96.4607
chr8:11356646	2.84317	1.3822	20.2781	4.35981e-47	1.03529e-45	96.4606
chr9:126883926	-3.45878	1.38598	-20.2781	4.36012e-47	1.03536e-45	96.4605
chr3:31947007	2.43561	1.83305	20.2781	4.36035e-47	1.03541e-45	96.4605
chr1:35560949	-4.13402	1.64311	-20.2781	4.36043e-47	1.03542e-45	96.4605
chr11:2741976	3.13171	-1.73134	20.2781	4.36155e-47	1.03569e-45	96.4602
chr22:27438503	-3.18683	-0.418659	-20.278	4.36331e-47	1.0361e-45	96.4598
chr5:170173461	3.46159	-1.5053	20.278	4.36396e-47	1.03625e-45	96.4597
chr13:48318082	2.2478	1.30451	20.278	4.3642e-47	1.0363e-45	96.4596
chr17:49703799	-3.02866	0.472378	-20.2779	4.36541e-47	1.03659e-45	96.4593
chr5:181203287	-2.91098	-1.06634	-20.2779	4.36673e-47	1.0369e-45	96.459
chr11:86578476	3.56305	-0.761524	20.2779	4.36697e-47	1.03695e-45	96.459
chr10:127496128	1.92049	1.34463	20.2779	4.36716e-47	1.03699e-45	96.4589
chr9:81389870	3.78402	-1.63079	20.2778	4.36847e-47	1.0373e-45	96.4586
chr7:47536865	2.88793	-2.10957	20.2778	4.36913e-47	1.03745e-45	96.4585
chr1:159851301	2.25707	2.04756	20.2777	4.37047e-47	1.03777e-45	96.4582
chr8:37843399	2.31354	-0.0660366	20.2777	4.37054e-47	1.03778e-45	96.4582
chr20:45407510	4.0111	-1.4675	20.2777	4.37151e-47	1.03801e-45	96.4579
chr6:90466359	3.33817	-0.875549	20.2777	4.37197e-47	1.03811e-45	96.4578
chr6:878325	-2.5961	-0.31	-20.2777	4.37241e-47	1.03822e-45	96.4577
chr9:92147669	2.9622	-2.11634	20.2776	4.37253e-47	1.03824e-45	96.4577
chr6:158646652	3.65963	-1.25116	20.2776	4.37316e-47	1.03839e-45	96.4576
chr8:22600669	3.25732	-2.47012	20.2775	4.37505e-47	1.03883e-45	96.4571
chr7:75972534	-3.44439	0.900854	-20.2775	4.37548e-47	1.03893e-45	96.457
chr14:104986359	2.22537	-2.27427	20.2775	4.37662e-47	1.0392e-45	96.4568
chr1:185228851	-2.74671	2.04726	-20.2775	4.37695e-47	1.03927e-45	96.4567
chr7:138257626	3.08622	-1.77957	20.2775	4.37737e-47	1.03937e-45	96.4566
chr20:57076465	3.51402	-0.912744	20.2775	4.37738e-47	1.03937e-45	96.4566
chr5:5351589	3.6539	-0.331829	20.2774	4.37764e-47	1.03943e-45	96.4565
chr4:10096461	4.11305	-2.41311	20.2774	4.37862e-47	1.03966e-45	96.4563
chr1:26022023	3.08378	-0.361159	20.2774	4.37949e-47	1.03986e-45	96.4561
chr11:72726589	2.63024	1.23415	20.2773	4.38231e-47	1.04052e-45	96.4555
chr7:158861030	3.55951	-0.052561	20.2772	4.38287e-47	1.04065e-45	96.4553
chr1:3071237	3.99463	-1.76195	20.2772	4.38315e-47	1.04071e-45	96.4553
chr9:37957350	2.94354	1.76665	20.2772	4.38382e-47	1.04087e-45	96.4551
chr18:79971846	2.12585	0.514512	20.2772	4.38396e-47	1.0409e-45	96.4551
chr14:104730186	2.05768	1.66311	20.2772	4.38453e-47	1.04103e-45	96.455
chr19:1978464	2.46561	0.921829	20.2772	4.38536e-47	1.04123e-45	96.4548
chr10:69278566	2.75	-1.96354	20.2771	4.38561e-47	1.04128e-45	96.4547
chr1:1069834	1.89866	-0.0109146	20.2771	4.38568e-47	1.0413e-45	96.4547
chr15:73686908	3.14146	-2.44732	20.2771	4.38576e-47	1.04131e-45	96.4547
chr17:76877569	2.05232	1.06957	20.2771	4.38601e-47	1.04137e-45	96.4546
chr22:42694503	1.8928	2.1814	20.2771	4.38725e-47	1.04166e-45	96.4543
chr1:6157850	3.54585	-1.69988	20.277	4.38849e-47	1.04195e-45	96.4541
chr7:1694339	1.93122	0.301707	20.277	4.38947e-47	1.04218e-45	96.4538
chr2:121504411	2.87634	1.47415	20.277	4.38948e-47	1.04218e-45	96.4538
chr4:15228640	-2.72793	1.71396	-20.277	4.39024e-47	1.04235e-45	96.4537
chr1:3313859	2.3289	-2.13677	20.2769	4.39098e-47	1.04253e-45	96.4535
chr11:68798304	2.06427	1.37909	20.2769	4.39134e-47	1.04261e-45	96.4534
chr4:76010920	1.97268	2.65793	20.2769	4.39185e-47	1.04272e-45	96.4533
chr2:45006410	-2.08317	-2.63927	-20.2769	4.39214e-47	1.04279e-45	96.4532
chr6:170058507	2.14939	1.27213	20.2769	4.39222e-47	1.04281e-45	96.4532
chr17:42155884	2.86024	-0.639634	20.2769	4.39264e-47	1.0429e-45	96.4531
chr11:62611591	3.02695	-1.16689	20.2768	4.39422e-47	1.04327e-45	96.4527
chr9:137271257	-1.89366	1.19256	-20.2768	4.39459e-47	1.04336e-45	96.4527
chr19:14004942	-2.38951	-1.65293	-20.2768	4.39468e-47	1.04337e-45	96.4526
chr2:214674528	2.0322	0.680854	20.2768	4.39564e-47	1.0436e-45	96.4524
chr6:24775969	1.83171	-3.20634	20.2768	4.39566e-47	1.0436e-45	96.4524
chr1:94819783	1.99122	-3.01829	20.2766	4.39898e-47	1.04439e-45	96.4517
chr7:123532438	1.80366	-3.11207	20.2766	4.40093e-47	1.04484e-45	96.4512
chr7:5231218	-3.13646	2.06823	-20.2765	4.40156e-47	1.04499e-45	96.4511
chr8:23570354	-1.98073	-0.45561	-20.2765	4.40213e-47	1.04512e-45	96.451
chr8:127969305	2.17671	2.47799	20.2765	4.40222e-47	1.04514e-45	96.4509
chr1:236391914	1.915	1.54787	20.2765	4.40251e-47	1.04521e-45	96.4509
chr9:133890282	2.91402	1.62299	20.2765	4.4028e-47	1.04527e-45	96.4508
chr22:39685923	3.75585	-2.48488	20.2765	4.40318e-47	1.04536e-45	96.4507
chr1:48052653	-3.37951	-0.386707	-20.2764	4.40437e-47	1.04564e-45	96.4504
chr6:34069969	2.50037	-0.467134	20.2764	4.40454e-47	1.04567e-45	96.4504
chr16:85650729	-3.22902	1.72585	-20.2764	4.40547e-47	1.04589e-45	96.4502
chr7:94649583	3.56061	-1.58909	20.2764	4.40603e-47	1.04602e-45	96.4501
chr6:11654413	2.33707	1.52829	20.2763	4.40643e-47	1.04611e-45	96.45
chr4:78940118	-2.14976	-1.90329	-20.2763	4.40674e-47	1.04618e-45	96.4499
chr1:10637714	-2.54232	1.83604	-20.2763	4.40715e-47	1.04628e-45	96.4498
chr10:102919863	2.84256	-0.0964024	20.2763	4.40744e-47	1.04634e-45	96.4497
chr2:27715245	2.57659	-1.03646	20.2763	4.40763e-47	1.04638e-45	96.4497
chr13:41546540	2.58354	-2.36823	20.2762	4.41001e-47	1.04694e-45	96.4492
chr1:164625645	-2.26171	-0.68378	-20.2762	4.41007e-47	1.04695e-45	96.4491
chr2:217604701	2.92866	-1.69604	20.2762	4.41027e-47	1.047e-45	96.4491
chr1:17522222	2.66671	-1.15311	20.2762	4.41038e-47	1.04702e-45	96.4491
chr1:6506359	2.41146	0.861585	20.2762	4.41101e-47	1.04717e-45	96.4489
chrX:123183333	2.575	0.851402	20.2761	4.4128e-47	1.04759e-45	96.4485
chr17:864326	-3.46817	0.646524	-20.276	4.41403e-47	1.04788e-45	96.4483
chr11:64196829	2.67378	-0.197866	20.276	4.41417e-47	1.04791e-45	96.4482
chr11:133363135	2.20268	1.21963	20.276	4.41426e-47	1.04792e-45	96.4482
chr1:19287701	-3.34195	1.68768	-20.276	4.41618e-47	1.04838e-45	96.4478
chr2:15562972	2.20988	2.04494	20.276	4.41637e-47	1.04842e-45	96.4477
chr7:3157712	-2.31	1.5139	-20.276	4.41638e-47	1.04842e-45	96.4477
chr2:15180421	2.13439	2.20549	20.276	4.41657e-47	1.04846e-45	96.4477
chr16:89760008	2.9489	1.71555	20.2759	4.41719e-47	1.0486e-45	96.4475
chr2:114123876	2.10171	1.70488	20.2759	4.41767e-47	1.04871e-45	96.4474
chr1:158013423	1.98683	1.52207	20.2759	4.41828e-47	1.04885e-45	96.4473
chr16:1528143	2.71915	0.602012	20.2759	4.41912e-47	1.04905e-45	96.4471
chr19:46607313	-2.11768	0.994085	-20.2758	4.41936e-47	1.0491e-45	96.447
chr1:205515833	3.18146	-1.06659	20.2758	4.42073e-47	1.04942e-45	96.4467
chr6:7204013	-3.5689	1.71604	-20.2758	4.4213e-47	1.04955e-45	96.4466
chr13:26234194	2.53512	-0.0728049	20.2757	4.42242e-47	1.04982e-45	96.4464
chr11:6405420	4.08695	-1.7814	20.2757	4.42368e-47	1.05011e-45	96.4461
chr13:45826970	-3.06061	0.142622	-20.2757	4.42376e-47	1.05013e-45	96.446
chr10:13787163	-2.39561	-1.17256	-20.2756	4.42459e-47	1.05032e-45	96.4459
chr2:232903666	3.10366	0.374268	20.2756	4.42478e-47	1.05036e-45	96.4458
chr5:158274824	2.10939	0.844207	20.2756	4.4257e-47	1.05058e-45	96.4456
chr11:129143468	3.77195	-1.33195	20.2756	4.42587e-47	1.05062e-45	96.4456
chr14:67428909	2.04927	1.82866	20.2756	4.42639e-47	1.05074e-45	96.4455
chr11:11949936	-3.81939	1.39945	-20.2755	4.4279e-47	1.05109e-45	96.4451
chr1:78885187	2.89988	-1.88848	20.2755	4.42806e-47	1.05113e-45	96.4451
chr20:62655663	4.79634	0.385122	20.2755	4.4284e-47	1.0512e-45	96.445
chr9:132806465	3.13622	-0.0666463	20.2755	4.42903e-47	1.05135e-45	96.4449
chr3:16883135	2.63549	-2.19299	20.2754	4.43025e-47	1.05163e-45	96.4446
chr6:32086317	3.55012	-1.44274	20.2754	4.43028e-47	1.05164e-45	96.4446
chr10:86264772	2.77171	-1.96976	20.2754	4.43039e-47	1.05166e-45	96.4445
chr17:75503864	2.74207	0.751402	20.2754	4.43133e-47	1.05188e-45	96.4443
chr20:63255033	2.39195	-2.33524	20.2754	4.43153e-47	1.05192e-45	96.4443
chr15:71538470	-3.38463	1.83659	-20.2753	4.43239e-47	1.05212e-45	96.4441
chr1:236141162	2.43317	-1.42232	20.2753	4.43241e-47	1.05213e-45	96.4441
chr14:104104411	2.03183	1.67433	20.2753	4.43247e-47	1.05213e-45	96.4441
chr11:124838663	2.1061	-2.19512	20.2753	4.43414e-47	1.05253e-45	96.4437
chr18:596509	2.71695	-1.19994	20.2752	4.43491e-47	1.05271e-45	96.4435
chr10:77414192	1.87793	1.4647	20.2752	4.43496e-47	1.05271e-45	96.4435
chr20:44763024	2.29646	2.26152	20.2752	4.43497e-47	1.05271e-45	96.4435
chr22:21623380	-4.08085	1.63982	-20.2752	4.43508e-47	1.05274e-45	96.4435
chr7:55309357	-2.35293	2.18756	-20.2752	4.43518e-47	1.05276e-45	96.4435
chr10:102403083	2.80146	1.49793	20.2752	4.43739e-47	1.05328e-45	96.443
chr7:149459421	2.97988	-0.974451	20.2751	4.43755e-47	1.05331e-45	96.4429
chr8:13096574	3.46902	-0.53622	20.2751	4.43758e-47	1.05332e-45	96.4429
chr18:30992484	2.76793	1.60921	20.2751	4.43936e-47	1.05373e-45	96.4425
chr1:109296952	-3.74939	1.8697	-20.275	4.44065e-47	1.05404e-45	96.4422
chr2:239213304	2.79427	0.484085	20.275	4.44122e-47	1.05417e-45	96.4421
chr2:201413986	-3.44939	1.73982	-20.275	4.44179e-47	1.0543e-45	96.442
chr6:1598333	1.90244	0.227927	20.275	4.44255e-47	1.05448e-45	96.4418
chr2:96508972	1.83512	2.80256	20.2749	4.4433e-47	1.05465e-45	96.4416
chr14:102974076	-3.35476	1.23067	-20.2749	4.44361e-47	1.05472e-45	96.4416
chr1:10074482	3.31	-2.07756	20.2748	4.44679e-47	1.05547e-45	96.4409
chr2:222311410	3.34049	-2.09329	20.2748	4.44702e-47	1.05552e-45	96.4408
chr2:74550202	2.21524	1.56165	20.2747	4.44865e-47	1.05591e-45	96.4404
chr1:26161327	2.9022	-1.73085	20.2747	4.44951e-47	1.05611e-45	96.4402
chr19:10221550	-2.42793	1.50835	-20.2747	4.44978e-47	1.05617e-45	96.4402
chr7:1081984	3.57256	0.0334756	20.2747	4.44992e-47	1.0562e-45	96.4401
chr14:94936870	-3.63049	1.10366	-20.2747	4.45025e-47	1.05627e-45	96.4401
chr16:12639227	2.36341	1.02439	20.2746	4.45146e-47	1.05656e-45	96.4398
chr1:232142962	2.205	1.72762	20.2746	4.45296e-47	1.05691e-45	96.4395
chr17:49035772	3.53573	-1.05774	20.2745	4.45471e-47	1.05732e-45	96.4391
chr11:35139931	-2.20488	-0.846098	-20.2744	4.4569e-47	1.05784e-45	96.4386
chr10:397620	3.54683	-0.907683	20.2744	4.45724e-47	1.05792e-45	96.4385
chr1:164817758	2.54488	1.99305	20.2744	4.45795e-47	1.05808e-45	96.4383
chr1:10639343	2.58707	-1.79622	20.2743	4.4598e-47	1.05851e-45	96.4379
chr20:3732147	2.36841	0.755671	20.2742	4.46138e-47	1.05889e-45	96.4376
chr7:94649582	3.40146	-1.53854	20.2742	4.46327e-47	1.05933e-45	96.4372
chr10:49579326	3.14634	1.13939	20.2741	4.46449e-47	1.05962e-45	96.4369
chr20:10368855	2.28976	0.958171	20.2741	4.46544e-47	1.05984e-45	96.4367
chr11:70164696	1.89317	1.33366	20.274	4.46684e-47	1.06017e-45	96.4364
chr10:79431982	3.57793	-0.982988	20.274	4.46791e-47	1.06042e-45	96.4361
chr1:221612367	4.16927	-1.70378	20.274	4.46893e-47	1.06066e-45	96.4359
chr1:155197133	3.83805	-1.16402	20.2739	4.46965e-47	1.06082e-45	96.4357
chr11:47389191	-3.22293	0.336585	-20.2739	4.4705e-47	1.06102e-45	96.4355
chr6:43307574	2.74634	-0.326098	20.2738	4.47224e-47	1.06143e-45	96.4351
chr7:74291147	2.45256	-1.43201	20.2738	4.47259e-47	1.06151e-45	96.4351
chr7:11428346	2.61146	-0.834146	20.2738	4.4729e-47	1.06158e-45	96.435
chr16:19228525	3.05756	0.288293	20.2738	4.47305e-47	1.06161e-45	96.435
chr1:93839537	3.14159	-2.05421	20.2738	4.47305e-47	1.06161e-45	96.435
chr5:129459661	2.47012	-2.86262	20.2738	4.47353e-47	1.06172e-45	96.4349
chr2:183079209	-2.65415	-1.37854	-20.2737	4.47498e-47	1.06206e-45	96.4345
chr13:38701389	-3.10927	1.37061	-20.2737	4.47539e-47	1.06215e-45	96.4344
chr3:57150596	-2.94451	0.842134	-20.2737	4.47629e-47	1.06236e-45	96.4342
chr9:134377015	3.40476	-2.18945	20.2737	4.47635e-47	1.06237e-45	96.4342
chr19:11362508	2.88573	1.2297	20.2736	4.47707e-47	1.06254e-45	96.4341
chr15:92147117	2.72415	0.810122	20.2736	4.4774e-47	1.06262e-45	96.434
chr1:230237192	2.92854	-0.299268	20.2736	4.47748e-47	1.06263e-45	96.434
chr18:22417935	2.7061	-0.799634	20.2736	4.47771e-47	1.06268e-45	96.4339
chr14:103550288	3.21841	1.51933	20.2736	4.478e-47	1.06275e-45	96.4339
chr10:3452229	2.4822	-0.796341	20.2736	4.4791e-47	1.063e-45	96.4336
chr22:38314719	1.9911	0.645305	20.2736	4.47931e-47	1.06305e-45	96.4336
chr7:1210489	-3.59402	0.809695	-20.2735	4.48051e-47	1.06333e-45	96.4333
chr9:130524081	2.43793	-2.11762	20.2735	4.48173e-47	1.06362e-45	96.433
chr10:60901868	-3.86415	1.63159	-20.2735	4.48176e-47	1.06362e-45	96.433
chr16:54936901	3.70915	-2.25055	20.2734	4.48272e-47	1.06384e-45	96.4328
chr1:205917954	2.34159	1.29713	20.2734	4.48329e-47	1.06398e-45	96.4327
chr5:36067588	1.91549	-0.282744	20.2733	4.48653e-47	1.06474e-45	96.432
chr2:222301987	3.89915	-1.9575	20.2733	4.48671e-47	1.06478e-45	96.4319
chr6:138276217	3.25659	0.107195	20.2733	4.48758e-47	1.06498e-45	96.4317
chr6:41571542	2.03415	0.781585	20.2732	4.48805e-47	1.06509e-45	96.4316
chr2:133317521	2.99512	-0.268537	20.2732	4.48864e-47	1.06523e-45	96.4315
chr7:140229565	-2.35512	-0.135854	-20.2732	4.48875e-47	1.06525e-45	96.4315
chr2:222310257	3.91476	-1.64616	20.2732	4.48925e-47	1.06537e-45	96.4313
chr11:102685817	-3.26598	1.96287	-20.2732	4.48926e-47	1.06537e-45	96.4313
chr17:9004724	3.23122	-2.18732	20.2731	4.49124e-47	1.06583e-45	96.4309
chr4:8205351	3.36195	-1.5628	20.2731	4.4913e-47	1.06584e-45	96.4309
chr5:15384256	2.17829	1.24098	20.2731	4.4924e-47	1.0661e-45	96.4306
chr13:44264600	-3.63146	0.783659	-20.2731	4.49267e-47	1.06616e-45	96.4306
chr22:19723774	2.96195	-2.84927	20.2731	4.49268e-47	1.06616e-45	96.4306
chr6:77690854	2.78366	-0.552805	20.273	4.49309e-47	1.06625e-45	96.4305
chr3:130850442	-2.49061	-2.42652	-20.273	4.4933e-47	1.0663e-45	96.4304
chr19:31363264	-2.68317	2.58122	-20.273	4.49382e-47	1.06642e-45	96.4303
chr2:109607895	2.25073	0.594634	20.273	4.49395e-47	1.06645e-45	96.4303
chr7:43144012	1.70573	2.05689	20.273	4.4951e-47	1.06671e-45	96.43
chr14:105478515	2.82134	-1.28872	20.2729	4.49565e-47	1.06684e-45	96.4299
chr14:100537281	1.93037	1.15348	20.2729	4.49693e-47	1.06714e-45	96.4296
chr1:220894921	3.5889	-1.06591	20.2729	4.49715e-47	1.06719e-45	96.4296
chr22:27798205	3.84683	-1.6611	20.2729	4.49723e-47	1.06721e-45	96.4296
chr12:7786866	2.74195	-0.668171	20.2729	4.49749e-47	1.06726e-45	96.4295
chr6:131129833	2.13317	0.630244	20.2729	4.49821e-47	1.06743e-45	96.4294
chr10:133202922	2.56378	1.13872	20.2728	4.49829e-47	1.06745e-45	96.4293
chr2:131395194	2.67085	-1.49323	20.2728	4.50008e-47	1.06787e-45	96.4289
chr8:141225505	-3.95146	1.76646	-20.2728	4.50029e-47	1.06791e-45	96.4289
chr12:72087206	3.65841	-1.09006	20.2728	4.50031e-47	1.06791e-45	96.4289
chr9:121735751	3.02695	-0.845915	20.2727	4.50267e-47	1.06847e-45	96.4284
chr10:69232878	3.10146	0.294268	20.2727	4.50274e-47	1.06848e-45	96.4283
chr3:119293374	2.06061	0.89128	20.2727	4.50289e-47	1.06852e-45	96.4283
chr1:44327684	3.74537	-1.24707	20.2727	4.50304e-47	1.06855e-45	96.4283
chr8:48621609	-3.23378	1.02726	-20.2726	4.50501e-47	1.06901e-45	96.4278
chr18:46623771	-2.70012	0.184207	-20.2726	4.50567e-47	1.06917e-45	96.4277
chr5:58240437	3.44646	-1.39982	20.2725	4.50648e-47	1.06935e-45	96.4275
chr1:2231536	3.80963	-1.79738	20.2725	4.50691e-47	1.06945e-45	96.4274
chr11:118883797	2.79537	-0.248049	20.2725	4.50708e-47	1.06949e-45	96.4274
chr9:136995888	3.6922	-1.83585	20.2724	4.50978e-47	1.07012e-45	96.4268
chr8:143944669	2.95878	-0.738049	20.2724	4.51037e-47	1.07026e-45	96.4267
chr10:83680542	-2.15622	2.08616	-20.2723	4.51183e-47	1.0706e-45	96.4263
chr3:66351167	1.91098	1.83317	20.2723	4.51256e-47	1.07077e-45	96.4262
chr6:114058161	2.3389	1.67982	20.2723	4.51261e-47	1.07078e-45	96.4262
chr10:113720030	-2.97585	2.34171	-20.2723	4.5127e-47	1.0708e-45	96.4261
chr12:132583875	3.55573	-1.33579	20.2723	4.51273e-47	1.0708e-45	96.4261
chr13:98461745	3.10244	1.5361	20.2723	4.51339e-47	1.07096e-45	96.426
chr10:87519424	-2.64646	2.48152	-20.2723	4.51359e-47	1.071e-45	96.4259
chr13:114049583	3.28049	1.36098	20.2723	4.51405e-47	1.0711e-45	96.4258
chr1:3640611	2.34866	1.15652	20.2722	4.5146e-47	1.07123e-45	96.4257
chr11:31805144	3.33756	-2.65134	20.2722	4.51563e-47	1.07147e-45	96.4255
chr5:53473284	-2.73524	1.35957	-20.2722	4.51569e-47	1.07148e-45	96.4255
chr1:204041473	2.34244	0.845854	20.2722	4.51648e-47	1.07167e-45	96.4253
chr1:50103937	2.31854	-0.180122	20.2722	4.51687e-47	1.07176e-45	96.4252
chr1:6268668	2.18768	1.39006	20.2721	4.51815e-47	1.07206e-45	96.4249
chr10:125104118	-3.74976	1.7539	-20.2721	4.51843e-47	1.07212e-45	96.4249
chr8:23558486	3.07183	-1.51421	20.2721	4.51849e-47	1.07213e-45	96.4248
chr3:184630073	2.20085	1.07128	20.2721	4.51856e-47	1.07214e-45	96.4248
chr19:45395772	-2.68195	-0.499756	-20.272	4.51981e-47	1.07243e-45	96.4246
chr14:63761881	3.58988	-1.80616	20.272	4.51987e-47	1.07245e-45	96.4245
chr15:66853437	2.24829	-0.189024	20.272	4.52087e-47	1.07268e-45	96.4243
chr8:90638014	2.2739	2.41317	20.272	4.52217e-47	1.07298e-45	96.424
chr11:8206450	-2.78561	-1.71622	-20.2719	4.52301e-47	1.07318e-45	96.4239
chr3:13891008	-2.69341	0.541951	-20.2719	4.52317e-47	1.07321e-45	96.4238
chr2:101751297	2.63878	0.848537	20.2719	4.52472e-47	1.07358e-45	96.4235
chr8:41810966	2.16573	2.11006	20.2718	4.52572e-47	1.07381e-45	96.4233
chr4:145885915	2.01183	0.1725	20.2718	4.52627e-47	1.07394e-45	96.4231
chr4:57119450	2.96695	-0.780915	20.2717	4.52772e-47	1.07428e-45	96.4228
chr3:63987238	-3.34634	1.78793	-20.2716	4.53291e-47	1.07551e-45	96.4217
chr7:2771711	-3.48183	1.7914	-20.2715	4.534e-47	1.07576e-45	96.4214
chr16:89403125	-3.21329	1.1997	-20.2715	4.53471e-47	1.07593e-45	96.4213
chr14:56794378	3.81195	-2.40939	20.2715	4.53516e-47	1.07603e-45	96.4212
chr12:48970613	2.07695	-2.76774	20.2713	4.53868e-47	1.07686e-45	96.4204
chr1:24694420	3.72402	-1.7264	20.2713	4.53876e-47	1.07688e-45	96.4204
chr6:167668046	2.07512	0.569512	20.2713	4.53902e-47	1.07694e-45	96.4203
chr19:17296389	2.42317	-0.821585	20.2713	4.53912e-47	1.07696e-45	96.4203
chr8:123231306	-2.78439	1.89598	-20.2713	4.54041e-47	1.07726e-45	96.42
chr6:170109071	2.18061	1.94774	20.2712	4.54282e-47	1.07783e-45	96.4195
chr11:111284081	2.34256	1.08848	20.2712	4.54297e-47	1.07786e-45	96.4194
chr5:174725729	2.65573	-2.70982	20.2712	4.54299e-47	1.07786e-45	96.4194
chr7:6149203	2.9561	1.58268	20.2712	4.54363e-47	1.07801e-45	96.4193
chr3:87674966	-2.47061	-1.29957	-20.2711	4.54468e-47	1.07825e-45	96.4191
chr9:131609264	3.52598	-1.17823	20.2711	4.54474e-47	1.07826e-45	96.4191
chr7:2019427	2.67073	0.817805	20.2711	4.54494e-47	1.07831e-45	96.419
chr8:73092826	2.17756	-1.78207	20.2711	4.5454e-47	1.07841e-45	96.4189
chr16:11307903	-2.47085	2.04177	-20.2711	4.54567e-47	1.07847e-45	96.4189
chr11:124747539	2.70159	-1.86152	20.271	4.5464e-47	1.07864e-45	96.4187
chr10:125898568	2.45854	1.31902	20.271	4.54648e-47	1.07866e-45	96.4187
chr1:119659726	3.0522	-1.67171	20.271	4.54675e-47	1.07872e-45	96.4186
chr5:112160483	2.0111	2.2436	20.271	4.54681e-47	1.07873e-45	96.4186
chr17:50803643	2.9928	-0.52311	20.271	4.54764e-47	1.07892e-45	96.4184
chr15:25719993	2.55427	-0.637622	20.271	4.54818e-47	1.07905e-45	96.4183
chr3:14674607	-3.28537	1.82354	-20.2709	4.55054e-47	1.0796e-45	96.4178
chr13:28564993	2.135	1.56811	20.2709	4.55086e-47	1.07967e-45	96.4177
chr7:6165142	3.38598	1.45665	20.2709	4.55164e-47	1.07986e-45	96.4175
chr2:109130409	2.39915	-0.65628	20.2708	4.55184e-47	1.0799e-45	96.4175
chr3:159840119	3.77256	-1.35396	20.2708	4.552e-47	1.07993e-45	96.4175
chr1:3246142	2.12049	2.14098	20.2708	4.55203e-47	1.07994e-45	96.4175
chr13:20431111	-3.9189	1.41604	-20.2708	4.5524e-47	1.08002e-45	96.4174
chr6:41451490	2.65463	1.15659	20.2707	4.55446e-47	1.08051e-45	96.4169
chr18:45830063	3.69463	-0.828049	20.2707	4.55458e-47	1.08053e-45	96.4169
chr9:126482907	2.75902	-0.645244	20.2707	4.55494e-47	1.08061e-45	96.4168
chr1:246435870	2.40537	-0.0368293	20.2707	4.55534e-47	1.0807e-45	96.4167
chr7:31950509	3.70476	-1.35445	20.2707	4.55581e-47	1.08081e-45	96.4166
chr3:186995997	-3.04902	2.1861	-20.2707	4.55649e-47	1.08097e-45	96.4165
chr12:24911609	2.3639	-2.55902	20.2707	4.5565e-47	1.08097e-45	96.4165
chr1:207019046	2.52183	1.22909	20.2707	4.55666e-47	1.081e-45	96.4164
chr5:132826205	3.25073	-1.72171	20.2707	4.55668e-47	1.081e-45	96.4164
chr2:69619901	3.17146	-2.75988	20.2706	4.55719e-47	1.08112e-45	96.4163
chr1:153542061	2.61976	0.916463	20.2706	4.55726e-47	1.08113e-45	96.4163
chr6:15244475	2.41183	-2.69896	20.2706	4.55835e-47	1.08139e-45	96.4161
chr10:46553013	-2.40073	3.0589	-20.2706	4.5594e-47	1.08163e-45	96.4158
chr8:102713336	-2.10866	2.06079	-20.2706	4.55951e-47	1.08166e-45	96.4158
chr10:101133578	2.90268	-1.35866	20.2705	4.56101e-47	1.08201e-45	96.4155
chr2:71556403	2.675	1.52262	20.2705	4.56188e-47	1.08221e-45	96.4153
chr3:12158548	3.14951	-2.10927	20.2704	4.56282e-47	1.08243e-45	96.4151
chr1:27365385	3.13805	-2.46488	20.2704	4.563e-47	1.08247e-45	96.415
chr10:74829351	-2.70207	1.91262	-20.2704	4.56518e-47	1.08298e-45	96.4146
chr7:2202339	3.01951	0.831098	20.2704	4.56518e-47	1.08298e-45	96.4146
chr17:17862968	-3.43146	1.84341	-20.2703	4.56682e-47	1.08336e-45	96.4142
chrX:149525174	3.13427	0.581646	20.2702	4.56806e-47	1.08366e-45	96.4139
chr5:134845551	-2.01829	-0.175976	-20.2702	4.5685e-47	1.08376e-45	96.4138
chr16:3581125	-3.20549	1.06994	-20.2701	4.57252e-47	1.08471e-45	96.413
chr9:136244668	-2.33037	-2.18787	-20.2701	4.57265e-47	1.08473e-45	96.4129
chr10:129708288	-3.81354	1.26213	-20.27	4.57395e-47	1.08504e-45	96.4126
chr11:44079255	3.02805	-0.684878	20.27	4.57508e-47	1.0853e-45	96.4124
chr4:1492967	-2.37671	0.539329	-20.27	4.57552e-47	1.0854e-45	96.4123
chr2:186600175	2.41171	2.4511	20.2699	4.57645e-47	1.08562e-45	96.4121
chr10:129871074	-3.01354	-0.68628	-20.2699	4.57727e-47	1.08581e-45	96.4119
chr3:37453280	2.39561	-0.92561	20.2699	4.5776e-47	1.08589e-45	96.4118
chr2:70931600	1.8772	0.899085	20.2699	4.57771e-47	1.08591e-45	96.4118
chr8:29071793	3.06244	1.05085	20.2699	4.57779e-47	1.08592e-45	96.4118
chr6:89616092	2.31707	1.92195	20.2698	4.58083e-47	1.08664e-45	96.4111
chr11:12263461	1.7728	2.5536	20.2698	4.58126e-47	1.08674e-45	96.411
chrX:40108550	2.65866	-2.06067	20.2697	4.58242e-47	1.08701e-45	96.4108
chr2:239113492	-2.60171	-0.557439	-20.2697	4.58361e-47	1.08729e-45	96.4105
chr2:233075336	-2.92012	-0.783354	-20.2696	4.58575e-47	1.08779e-45	96.4101
chr2:2707469	1.99134	1.06445	20.2696	4.586e-47	1.08785e-45	96.41
chr10:15244894	2.46476	0.854329	20.2695	4.58692e-47	1.08806e-45	96.4098
chr10:30182854	3.61512	-1.27341	20.2695	4.58697e-47	1.08807e-45	96.4098
chr1:228085356	2.91378	-1.69494	20.2695	4.58742e-47	1.08817e-45	96.4097
chr5:179803865	-2.32537	-0.601585	-20.2695	4.58754e-47	1.0882e-45	96.4097
chr17:78334681	3.35768	-0.762378	20.2695	4.58837e-47	1.08839e-45	96.4095
chr6:155248355	3.14439	-1.79146	20.2695	4.58897e-47	1.08853e-45	96.4094
chr12:6310326	2.74256	-2.22165	20.2695	4.58939e-47	1.08863e-45	96.4093
chr21:31162936	2.11085	2.41396	20.2694	4.58964e-47	1.08868e-45	96.4092
chr11:65443877	2.51341	0.638537	20.2694	4.59025e-47	1.08882e-45	96.4091
chr20:31721936	3.6822	-1.12537	20.2694	4.59034e-47	1.08884e-45	96.4091
chr16:51155071	2.70366	-1.685	20.2694	4.59108e-47	1.08901e-45	96.4089
chr2:241269395	2.65878	1.37098	20.2694	4.59187e-47	1.0892e-45	96.4087
chr9:121278589	2.16476	-2.33445	20.2693	4.59285e-47	1.08942e-45	96.4085
chr5:135545374	3.25061	-0.689695	20.2693	4.59294e-47	1.08944e-45	96.4085
chr2:3257409	3.93878	-1.47037	20.2693	4.59428e-47	1.08976e-45	96.4082
chr2:119221723	1.74134	1.37884	20.2693	4.5944e-47	1.08978e-45	96.4082
chr7:5231333	-2.78317	2.63293	-20.2693	4.59484e-47	1.08988e-45	96.4081
chr10:29758081	3.78829	-1.35683	20.2692	4.59649e-47	1.09027e-45	96.4077
chr15:89168308	-3.19598	1.73811	-20.2692	4.59714e-47	1.09042e-45	96.4076
chr19:4369964	-2.8939	-0.243902	-20.2692	4.59759e-47	1.09052e-45	96.4075
chr19:6744586	3.76841	-1.40128	20.2691	4.59811e-47	1.09064e-45	96.4074
chr7:194277	3.53134	-1.4625	20.2691	4.59905e-47	1.09086e-45	96.4072
chr17:21360050	2.49866	-1.89665	20.2691	4.59988e-47	1.09105e-45	96.407
chr20:18832006	4.21915	-1.97006	20.269	4.60101e-47	1.09132e-45	96.4067
chr8:86044867	2.47537	0.796098	20.269	4.60161e-47	1.09146e-45	96.4066
chr18:79445760	2.45061	1.3036	20.269	4.60293e-47	1.09177e-45	96.4063
chr1:53481528	1.78646	2.3353	20.2689	4.60325e-47	1.09184e-45	96.4063
chr1:22351358	3.06268	-2.0378	20.2689	4.60473e-47	1.09219e-45	96.4059
chr10:14562638	-3.25866	0.618841	-20.2689	4.6051e-47	1.09227e-45	96.4059
chr9:130119029	4.16256	-0.468841	20.2689	4.60569e-47	1.09241e-45	96.4057
chr10:101220722	2.71646	-0.242866	20.2688	4.60788e-47	1.09292e-45	96.4053
chr4:55397270	2.29683	-2.40988	20.2687	4.60975e-47	1.09336e-45	96.4048
chr7:6154803	2.44622	1.68043	20.2687	4.60978e-47	1.09337e-45	96.4048
chr17:81869784	2.05293	-1.0572	20.2687	4.61042e-47	1.09351e-45	96.4047
chr4:158173061	2.12598	-1.96287	20.2686	4.61137e-47	1.09374e-45	96.4045
chr11:61477433	2.37159	1.17323	20.2686	4.61145e-47	1.09375e-45	96.4045
chr7:23957075	2.07854	-0.235854	20.2686	4.61152e-47	1.09376e-45	96.4045
chr10:86716715	2.46659	2.03573	20.2686	4.61293e-47	1.09409e-45	96.4042
chr1:66711589	2.04646	-0.409817	20.2686	4.61299e-47	1.0941e-45	96.4041
chr20:23541555	-2.61793	-0.627378	-20.2686	4.61312e-47	1.09413e-45	96.4041
chr4:133163069	2.5739	-0.252805	20.2686	4.61328e-47	1.09417e-45	96.4041
chr17:67390975	-3.19171	0.0267073	-20.2686	4.61332e-47	1.09417e-45	96.4041
chr5:980826	3.05951	-1.07402	20.2686	4.61347e-47	1.0942e-45	96.404
chr19:43783939	2.00744	2.16896	20.2685	4.61462e-47	1.09447e-45	96.4038
chr8:144052799	2.05268	0.0621951	20.2685	4.61511e-47	1.09459e-45	96.4037
chr11:73651457	2.19439	1.85463	20.2685	4.6155e-47	1.09467e-45	96.4036
chr4:150579833	3.64902	-1.84805	20.2685	4.61629e-47	1.09486e-45	96.4034
chrX:46812640	3.02171	0.196707	20.2684	4.61752e-47	1.09515e-45	96.4032
chr6:80164052	3.59927	-2.24427	20.2684	4.61788e-47	1.09523e-45	96.4031
chr11:31805097	3.79659	-2.14098	20.2684	4.61866e-47	1.09541e-45	96.4029
chrX:40156264	2.44878	-2.2178	20.2684	4.61945e-47	1.09559e-45	96.4027
chr16:14399965	3.15134	-1.69018	20.2683	4.62105e-47	1.09597e-45	96.4024
chr7:1543054	2.68341	2.14159	20.2683	4.62208e-47	1.09621e-45	96.4022
chr22:44365345	1.8978	0.360732	20.2682	4.62267e-47	1.09635e-45	96.402
chr17:8109363	2.13037	1.99689	20.2682	4.62352e-47	1.09654e-45	96.4019
chr9:98248421	-3.14976	0.220488	-20.2681	4.62636e-47	1.09721e-45	96.4012
chr9:32784716	1.68329	-0.30811	20.2681	4.62691e-47	1.09734e-45	96.4011
chr2:172994612	1.95171	2.07963	20.2681	4.62739e-47	1.09745e-45	96.401
chr19:32869693	2.0011	2.50079	20.268	4.62876e-47	1.09777e-45	96.4007
chr17:30228916	-3.23	2.00768	-20.268	4.62883e-47	1.09778e-45	96.4007
chr6:41286694	3.2511	-2.4597	20.268	4.62886e-47	1.09779e-45	96.4007
chr20:57694519	2.15195	2.02939	20.268	4.62918e-47	1.09786e-45	96.4006
chr14:68363949	-2.885	-0.0790854	-20.268	4.62973e-47	1.09799e-45	96.4005
chr3:13532432	2.21293	1.33098	20.268	4.63016e-47	1.09808e-45	96.4004
chr7:105204604	3.38183	1.05116	20.268	4.63028e-47	1.09811e-45	96.4004
chr11:46367359	1.6939	-1.4939	20.2679	4.63186e-47	1.09848e-45	96.4001
chr5:73215234	2.71244	-1.93171	20.2679	4.63259e-47	1.09865e-45	96.3999
chr3:46883974	2.07402	1.91689	20.2678	4.63331e-47	1.09881e-45	96.3997
chr15:66565801	3.27707	-1.25671	20.2678	4.63412e-47	1.099e-45	96.3996
chr22:39625944	1.8728	-2.37409	20.2676	4.63996e-47	1.10038e-45	96.3983
chr11:34685414	3.5622	-1.46488	20.2675	4.64286e-47	1.10107e-45	96.3977
chr16:3655227	2.03939	-0.0601829	20.2675	4.64304e-47	1.10111e-45	96.3976
chrX:48470469	2.64305	1.71579	20.2674	4.64438e-47	1.10142e-45	96.3974
chr16:75516123	2.42171	-0.497683	20.2674	4.64546e-47	1.10168e-45	96.3971
chr2:238025203	1.92561	1.48354	20.2674	4.64589e-47	1.10177e-45	96.397
chr16:23082579	-3.38878	1.35939	-20.2673	4.64698e-47	1.10203e-45	96.3968
chr11:69014678	2.1922	-0.978415	20.2673	4.64871e-47	1.10243e-45	96.3964
chr21:29130475	2.27463	2.06098	20.2672	4.65024e-47	1.10279e-45	96.3961
chr4:41359946	3.2978	-0.889512	20.2672	4.65114e-47	1.103e-45	96.3959
chr16:74609226	3.60634	-2.4378	20.2672	4.65198e-47	1.1032e-45	96.3957
chr4:3286350	3.09988	-2.34628	20.2672	4.65209e-47	1.10322e-45	96.3957
chr8:30777805	1.97	2.69732	20.2671	4.65264e-47	1.10335e-45	96.3956
chr7:148815037	3.02317	-0.350488	20.2671	4.65308e-47	1.10345e-45	96.3955
chr7:24729501	-2.76207	2.05884	-20.2671	4.65376e-47	1.10361e-45	96.3953
chr14:92514609	2.60476	-2.33787	20.2671	4.65446e-47	1.10377e-45	96.3952
chr19:1496469	3.76902	-1.35963	20.2671	4.65491e-47	1.10387e-45	96.3951
chr1:32273447	3.79183	-1.41616	20.267	4.656e-47	1.10412e-45	96.3949
chr11:27431487	-3.30049	1.74866	-20.267	4.65618e-47	1.10416e-45	96.3948
chr22:50704599	2.21829	1.84366	20.267	4.65678e-47	1.1043e-45	96.3947
chr15:55694917	-2.24085	-1.73091	-20.267	4.65689e-47	1.10433e-45	96.3947
chr17:40023529	-4.0222	1.71329	-20.2669	4.65805e-47	1.1046e-45	96.3944
chr19:11887391	2.16488	-2.22756	20.2669	4.65812e-47	1.10461e-45	96.3944
chr10:8056070	3.86634	-1.93329	20.2669	4.65861e-47	1.10472e-45	96.3943
chr5:116778295	2.85902	-0.0756098	20.2669	4.65994e-47	1.10503e-45	96.394
chr6:31138291	2.00573	0.127378	20.2669	4.6601e-47	1.10507e-45	96.394
chr11:319627	3.51329	-2.05006	20.2669	4.6602e-47	1.10509e-45	96.394
chr12:1644112	2.07793	1.85957	20.2669	4.66058e-47	1.10517e-45	96.3939
chr2:234978507	-4.00695	1.02323	-20.2669	4.66068e-47	1.10519e-45	96.3939
chr9:112078591	3.75	-0.952805	20.2668	4.66079e-47	1.10522e-45	96.3938
chr17:28320478	2.19	1.255	20.2668	4.66236e-47	1.10558e-45	96.3935
chr18:79445868	2.39744	1.23372	20.2667	4.66383e-47	1.10593e-45	96.3932
chr12:117153053	1.88585	2.36707	20.2667	4.66459e-47	1.10611e-45	96.393
chr6:13305077	-3.60744	1.74872	-20.2666	4.66658e-47	1.10657e-45	96.3926
chr1:1307200	2.72659	-2.73366	20.2666	4.66734e-47	1.10675e-45	96.3924
chr9:86078633	3.86841	-1.09579	20.2666	4.66771e-47	1.10683e-45	96.3923
chr1:1627681	2.61951	-2.3611	20.2666	4.66781e-47	1.10685e-45	96.3923
chr1:1239990	3.08402	-1.85957	20.2666	4.66845e-47	1.107e-45	96.3922
chr17:81870006	2.62061	-1.27518	20.2666	4.66872e-47	1.10706e-45	96.3921
chr16:2035497	-3.335	2.0614	-20.2666	4.66885e-47	1.10709e-45	96.3921
chr10:132892260	2.54768	-2.29421	20.2665	4.66989e-47	1.10733e-45	96.3919
chr8:142346244	-1.81939	1.28628	-20.2665	4.66997e-47	1.10735e-45	96.3919
chr10:132404897	2.58024	0.857317	20.2665	4.67012e-47	1.10738e-45	96.3918
chr13:20435975	4.21707	-0.84378	20.2665	4.67146e-47	1.10769e-45	96.3915
chr5:88145593	2.655	-2.17274	20.2664	4.67215e-47	1.10785e-45	96.3914
chr12:3728512	-2.00659	-2.9711	-20.2664	4.67409e-47	1.10831e-45	96.391
chr6:3722796	2.12622	1.42238	20.2663	4.67497e-47	1.10852e-45	96.3908
chr11:61860244	-2.76841	1.91335	-20.2663	4.67515e-47	1.10855e-45	96.3908
chr22:31063898	-3.13061	1.97079	-20.2663	4.67541e-47	1.10861e-45	96.3907
chr12:114700187	-2.44793	-2.16616	-20.2663	4.67557e-47	1.10865e-45	96.3907
chr13:113560409	3.09951	1.93451	20.2663	4.67712e-47	1.10901e-45	96.3903
chr12:130787608	3.51707	-1.035	20.2662	4.67771e-47	1.10915e-45	96.3902
chr17:81277606	-3.8078	1.34183	-20.2662	4.67807e-47	1.10923e-45	96.3901
chr22:31107253	2.58207	-1.53921	20.2661	4.6807e-47	1.10985e-45	96.3896
chr3:97962100	2.4611	1.73921	20.2661	4.68102e-47	1.10992e-45	96.3895
chr5:16728109	-3.27963	0.883232	-20.2661	4.68138e-47	1.11e-45	96.3894
chr1:66925875	2.07244	-0.683537	20.2661	4.68268e-47	1.11031e-45	96.3891
chr19:43388699	2.48488	-1.20585	20.266	4.68319e-47	1.11042e-45	96.389
chr16:997912	-2.65634	-0.582805	-20.266	4.68496e-47	1.11084e-45	96.3887
chr13:79810425	2.93939	-0.440915	20.266	4.68548e-47	1.11096e-45	96.3885
chr12:124294842	2.30939	-2.65518	20.2659	4.68563e-47	1.11099e-45	96.3885
chr2:109130549	2.36463	-1.30439	20.2659	4.68575e-47	1.11101e-45	96.3885
chr21:43812432	-3.33207	0.549207	-20.2659	4.68679e-47	1.11126e-45	96.3883
chr20:845579	-3.1278	1.49634	-20.2659	4.68689e-47	1.11128e-45	96.3882
chr1:225941070	1.89841	2.08384	20.2659	4.68769e-47	1.11146e-45	96.3881
chr2:182717674	-2.54012	-0.303476	-20.2659	4.68813e-47	1.11156e-45	96.388
chr17:74446972	-3.31841	1.2353	-20.2658	4.6885e-47	1.11165e-45	96.3879
chr3:124770193	3.15756	-1.50341	20.2658	4.68983e-47	1.11196e-45	96.3876
chr3:133447272	2.79622	1.57872	20.2658	4.68992e-47	1.11198e-45	96.3876
chr15:65102661	2.88963	1.1003	20.2658	4.69021e-47	1.11204e-45	96.3875
chr19:17089956	2.44537	0.745244	20.2658	4.69052e-47	1.11211e-45	96.3875
chr1:175036483	2.06561	1.54171	20.2657	4.69181e-47	1.11241e-45	96.3872
chr4:153013803	2.08427	1.69421	20.2657	4.69186e-47	1.11242e-45	96.3872
chr4:107911034	-3.06329	2.27457	-20.2657	4.69216e-47	1.11249e-45	96.3871
chr1:2593432	2.19451	1.97579	20.2657	4.69283e-47	1.11264e-45	96.387
chr1:9728586	-2.01683	2.37963	-20.2657	4.69386e-47	1.11288e-45	96.3868
chr3:156606323	2.31732	-2.85037	20.2656	4.69399e-47	1.11291e-45	96.3867
chr1:29545887	2.13866	1.78311	20.2656	4.69513e-47	1.11318e-45	96.3865
chr7:48708628	-2.52902	0.850732	-20.2656	4.69528e-47	1.11321e-45	96.3865
chr2:112643921	2.10476	2.24262	20.2656	4.69637e-47	1.11346e-45	96.3862
chr15:78278296	3.94878	-0.595488	20.2655	4.69689e-47	1.11358e-45	96.3861
chr12:125314179	2.34561	-2.54207	20.2655	4.69717e-47	1.11365e-45	96.3861
chr12:123081370	2.14134	2.41518	20.2655	4.69722e-47	1.11365e-45	96.386
chr19:2518148	3.33793	-0.0992073	20.2655	4.69789e-47	1.11381e-45	96.3859
chr17:55335497	1.82793	0.0583537	20.2655	4.69858e-47	1.11397e-45	96.3858
chr6:24799358	2.45256	1.35213	20.2655	4.69887e-47	1.11403e-45	96.3857
chr8:123236254	-3.38512	1.93476	-20.2655	4.69913e-47	1.11409e-45	96.3856
chr18:58392313	2.39744	0.775793	20.2654	4.69946e-47	1.11417e-45	96.3856
chr1:110385288	-2.20341	1.9961	-20.2654	4.69988e-47	1.11426e-45	96.3855
chr4:152938441	1.98171	-2.61366	20.2654	4.70062e-47	1.11443e-45	96.3853
chr20:51802424	2.34366	-2.21037	20.2653	4.70311e-47	1.11502e-45	96.3848
chr17:80844665	3.33207	1.7836	20.2653	4.70312e-47	1.11502e-45	96.3848
chr2:231483854	3.25866	-0.709329	20.2653	4.70435e-47	1.11531e-45	96.3845
chr17:17801331	2.20085	2.58421	20.2652	4.70602e-47	1.1157e-45	96.3842
chr17:80678828	2.70805	-2.00256	20.2652	4.70718e-47	1.11597e-45	96.3839
chr16:88063225	1.93073	2.55256	20.2652	4.70743e-47	1.11603e-45	96.3839
chr1:21320227	3.53707	-1.19366	20.2651	4.70942e-47	1.11649e-45	96.3834
chr1:2434323	-2.62037	-0.845183	-20.2651	4.70997e-47	1.11662e-45	96.3833
chr5:80487136	2.16305	0.916768	20.265	4.71212e-47	1.11713e-45	96.3829
chr5:297078	-2.08171	2.27293	-20.265	4.71218e-47	1.11714e-45	96.3829
chr19:5148124	3.01402	0.800183	20.265	4.7124e-47	1.11718e-45	96.3828
chr9:970850	3.59707	-2.53768	20.265	4.71257e-47	1.11722e-45	96.3828
chr19:40623695	3.36037	-1.29201	20.265	4.71313e-47	1.11735e-45	96.3827
chr2:118012956	3.10439	-2.21207	20.265	4.71323e-47	1.11737e-45	96.3826
chr17:39755444	1.90317	-2.46317	20.2649	4.71356e-47	1.11745e-45	96.3826
chr9:37079429	2.2289	-1.78774	20.2649	4.71518e-47	1.11782e-45	96.3822
chr12:51824601	1.88976	1.52854	20.2647	4.7191e-47	1.11875e-45	96.3814
chr6:81749737	3.49671	-2.01848	20.2647	4.71946e-47	1.11883e-45	96.3813
chr3:50251477	3.80037	-1.29945	20.2647	4.71983e-47	1.11892e-45	96.3812
chr15:81302812	-2.97939	1.29189	-20.2647	4.72008e-47	1.11897e-45	96.3812
chr2:239202154	2.17341	1.03622	20.2647	4.72096e-47	1.11918e-45	96.381
chr22:38344751	1.98598	1.06555	20.2646	4.72237e-47	1.11951e-45	96.3807
chr10:126508795	2.2478	0.062439	20.2645	4.72455e-47	1.12002e-45	96.3802
chr2:11634347	2.15976	2.27817	20.2645	4.72476e-47	1.12007e-45	96.3802
chr5:33892894	3.1661	-1.5928	20.2645	4.72497e-47	1.12011e-45	96.3801
chr15:47553397	-2.19805	1.60061	-20.2645	4.72691e-47	1.12057e-45	96.3797
chr14:97458160	2.18902	2.17695	20.2644	4.72786e-47	1.12079e-45	96.3795
chr20:48751442	-2.13134	-2.54445	-20.2644	4.72967e-47	1.12121e-45	96.3792
chr14:20802569	2.06915	2.20421	20.2644	4.72977e-47	1.12123e-45	96.3791
chr5:39599749	2.43	0.101585	20.2643	4.7318e-47	1.12171e-45	96.3787
chr1:204492569	2.17293	2.31976	20.2643	4.73272e-47	1.12192e-45	96.3785
chr18:12406531	1.89817	0.958841	20.2642	4.73466e-47	1.12238e-45	96.3781
chr11:31815292	4.1761	-2.12085	20.2641	4.73583e-47	1.12266e-45	96.3779
chr16:67179475	-2.87573	2.2025	-20.2641	4.7364e-47	1.12279e-45	96.3777
chr3:8990801	2.24427	2.08238	20.264	4.74095e-47	1.12386e-45	96.3768
chr4:1727391	-3.62098	0.874268	-20.2639	4.74197e-47	1.1241e-45	96.3766
chr6:3285118	-2.92951	2.30463	-20.2639	4.74197e-47	1.1241e-45	96.3766
chr14:91113514	2.57512	-1.89951	20.2639	4.74331e-47	1.12441e-45	96.3763
chr8:25112036	-3.73683	1.64073	-20.2639	4.74339e-47	1.12442e-45	96.3763
chr22:19724129	3.33195	-3.27695	20.2639	4.74376e-47	1.12451e-45	96.3762
chr1:94012812	2.42402	1.53713	20.2638	4.74461e-47	1.12471e-45	96.376
chr5:17802354	1.98927	0.828049	20.2638	4.74592e-47	1.12501e-45	96.3757
chr8:1475657	-3.39671	2.21335	-20.2638	4.74666e-47	1.12518e-45	96.3756
chr2:174888384	1.89037	1.72189	20.2637	4.74696e-47	1.12525e-45	96.3755
chr13:112622670	2.28939	0.459573	20.2637	4.74742e-47	1.12536e-45	96.3754
chr16:4679911	3.81585	-1.70866	20.2637	4.7478e-47	1.12544e-45	96.3753
chr6:10417309	4.00354	-1.94055	20.2637	4.74838e-47	1.12558e-45	96.3752
chr13:28177847	-2.79695	2.45543	-20.2637	4.74877e-47	1.12566e-45	96.3751
chr10:97222644	2.23366	0.0157317	20.2637	4.74904e-47	1.12572e-45	96.3751
chr7:156923434	4.0761	-1.13854	20.2637	4.74955e-47	1.12584e-45	96.375
chr10:119284824	1.75915	2.07994	20.2636	4.74984e-47	1.12591e-45	96.3749
chr12:54415412	2.54317	-2.24829	20.2636	4.75043e-47	1.12604e-45	96.3748
chr17:38578248	2.58976	-3.00976	20.2636	4.75123e-47	1.12622e-45	96.3746
chr19:54277194	3.03354	0.0333537	20.2636	4.75123e-47	1.12622e-45	96.3746
chr1:66556490	-3.35061	1.42128	-20.2636	4.75184e-47	1.12636e-45	96.3745
chr1:112509592	3.15659	-1.80427	20.2635	4.75265e-47	1.12655e-45	96.3743
chr1:15171594	1.8722	0.845488	20.2635	4.75363e-47	1.12678e-45	96.3741
chr1:205237555	-3.03159	0.149207	-20.2635	4.75458e-47	1.127e-45	96.3739
chr5:140152606	2.66646	-1.71409	20.2635	4.75463e-47	1.12701e-45	96.3739
chr4:867355	2.88878	1.04915	20.2634	4.75567e-47	1.12725e-45	96.3737
chr11:126424725	1.94305	1.4597	20.2634	4.7568e-47	1.12752e-45	96.3734
chr22:43040029	3.59049	-1.30902	20.2634	4.75702e-47	1.12757e-45	96.3734
chr6:100458919	-2.57902	-1.69317	-20.2634	4.75746e-47	1.12767e-45	96.3733
chr11:120565659	2.40098	1.53927	20.2632	4.76127e-47	1.12857e-45	96.3725
chr17:81515771	2.71805	-0.392317	20.2632	4.76186e-47	1.1287e-45	96.3724
chr2:108612834	-3.53402	1.74616	-20.2631	4.76409e-47	1.12923e-45	96.3719
chr4:80196939	2.73341	-1.96183	20.2631	4.76528e-47	1.1295e-45	96.3717
chr7:158318627	2.82793	0.0546951	20.2631	4.7653e-47	1.12951e-45	96.3716
chr2:232378128	2.26427	2.07409	20.2631	4.76543e-47	1.12953e-45	96.3716
chr3:134407143	3.31549	-1.99726	20.2631	4.76561e-47	1.12957e-45	96.3716
chr18:79823428	-2.41451	-0.155915	-20.2631	4.76625e-47	1.12972e-45	96.3714
chr17:79834000	2.47915	1.08811	20.263	4.76673e-47	1.12983e-45	96.3713
chr5:135054250	-2.31488	0.982073	-20.263	4.76876e-47	1.13031e-45	96.3709
chr1:2329224	3.53329	-1.21067	20.263	4.76885e-47	1.13032e-45	96.3709
chr8:61644223	-3.38122	2.13159	-20.263	4.76885e-47	1.13032e-45	96.3709
chr1:36825376	2.22634	-0.14378	20.263	4.76893e-47	1.13034e-45	96.3709
chr6:32108639	2.16768	-2.2847	20.263	4.76896e-47	1.13034e-45	96.3709
chr8:42413002	2.92293	-2.57549	20.2629	4.77024e-47	1.13064e-45	96.3706
chr5:81851387	2.16451	-1.38909	20.2629	4.77047e-47	1.13069e-45	96.3706
chr4:99161872	2.56183	1.16457	20.2629	4.77082e-47	1.13077e-45	96.3705
chr15:75182629	-2.72878	-0.920244	-20.2629	4.77083e-47	1.13077e-45	96.3705
chr13:50133941	2.59732	1.70329	20.2629	4.77085e-47	1.13077e-45	96.3705
chr17:17810190	3.5589	-2.12652	20.2629	4.77098e-47	1.13079e-45	96.3705
chr5:134789516	-4.04451	1.72689	-20.2629	4.77109e-47	1.13082e-45	96.3704
chr8:121796742	-4.02183	1.50994	-20.2628	4.77335e-47	1.13135e-45	96.37
chr3:62376889	3.29683	-2.0311	20.2628	4.77355e-47	1.13139e-45	96.3699
chr1:2032425	2.50146	-0.0982927	20.2628	4.77451e-47	1.13162e-45	96.3697
chr17:28926255	-2.03329	-2.47945	-20.2627	4.77539e-47	1.13182e-45	96.3695
chr19:55359040	-2.98488	2.07659	-20.2627	4.77586e-47	1.13193e-45	96.3694
chr19:933172	2.86963	-2.77494	20.2627	4.77624e-47	1.13201e-45	96.3694
chr12:54006552	-2.39817	-2.18762	-20.2627	4.77722e-47	1.13224e-45	96.3691
chr6:41825298	-2.90695	0.627134	-20.2626	4.77856e-47	1.13256e-45	96.3689
chr5:150295235	3.53598	-0.750793	20.2626	4.7794e-47	1.13275e-45	96.3687
chr17:83098001	2.45061	1.13982	20.2625	4.78269e-47	1.13353e-45	96.368
chr7:632685	2.26293	2.18598	20.2625	4.78284e-47	1.13356e-45	96.368
chr4:1231174	2.63878	1.87988	20.2624	4.78483e-47	1.13403e-45	96.3676
chr17:1575581	-2.41085	1.43909	-20.2623	4.78658e-47	1.13444e-45	96.3672
chr2:109202056	2.11476	2.23896	20.2623	4.78725e-47	1.13459e-45	96.3671
chr10:122149320	-2.11134	1.13201	-20.2622	4.78932e-47	1.13508e-45	96.3666
chr7:134778730	2.10695	2.13738	20.2622	4.78975e-47	1.13518e-45	96.3665
chr2:239026965	2.90902	-1.31256	20.2622	4.79131e-47	1.13554e-45	96.3662
chr17:42155877	2.63378	0.0320122	20.2621	4.79237e-47	1.13579e-45	96.366
chr22:50704381	3.3472	0.337988	20.2621	4.7925e-47	1.13582e-45	96.366
chr5:117454997	2.43841	-2.71982	20.2621	4.7927e-47	1.13586e-45	96.3659
chr18:32271730	2.38622	-0.91189	20.2621	4.79317e-47	1.13597e-45	96.3658
chr1:247416209	3.93024	-1.80829	20.2621	4.79452e-47	1.13628e-45	96.3655
chr17:4808301	2.39622	1.32274	20.2621	4.79454e-47	1.13629e-45	96.3655
chr9:89437370	-2.78183	-2.60152	-20.262	4.79504e-47	1.1364e-45	96.3654
chrX:154355640	-2.46817	2.03006	-20.262	4.79515e-47	1.13642e-45	96.3654
chr9:131710162	2.93476	-0.354207	20.262	4.79572e-47	1.13655e-45	96.3653
chr20:11716556	3.0289	-2.25616	20.262	4.79668e-47	1.13678e-45	96.3651
chr1:1332367	2.21951	2.16549	20.262	4.79719e-47	1.1369e-45	96.365
chr12:26723440	2.96915	1.70238	20.2619	4.79793e-47	1.13707e-45	96.3648
chr2:156319790	3.15329	-2.73701	20.2619	4.79824e-47	1.13714e-45	96.3648
chr22:27512332	-3.37878	0.885244	-20.2619	4.79838e-47	1.13716e-45	96.3647
chr2:237538535	2.0311	1.66152	20.2619	4.79888e-47	1.13728e-45	96.3646
chr11:70829736	2.23122	0.941951	20.2619	4.80029e-47	1.13761e-45	96.3643
chr11:31804406	3.31476	-2.27665	20.2617	4.80403e-47	1.13849e-45	96.3635
chr16:4371602	3.01305	-1.95433	20.2617	4.80511e-47	1.13874e-45	96.3633
chr6:37078154	3.48146	-1.05402	20.2617	4.80518e-47	1.13876e-45	96.3633
chr1:109263215	-3.7839	1.90378	-20.2616	4.80705e-47	1.1392e-45	96.3629
chr11:1837354	2.16207	1.87421	20.2616	4.80744e-47	1.13929e-45	96.3628
chr14:92449966	2.81683	0.778537	20.2616	4.80759e-47	1.13932e-45	96.3628
chr22:19737057	2.2061	2.03183	20.2615	4.80995e-47	1.13987e-45	96.3623
chr5:150142940	3.83098	-1.42256	20.2615	4.81061e-47	1.14003e-45	96.3622
chr12:94226422	2.5722	0.336098	20.2614	4.81265e-47	1.1405e-45	96.3618
chr1:62398404	2.33439	1.94537	20.2614	4.8128e-47	1.14054e-45	96.3617
chr13:51957726	-3.8728	1.54555	-20.2614	4.81421e-47	1.14087e-45	96.3614
chr13:48317384	2.50159	1.16799	20.2613	4.81596e-47	1.14128e-45	96.3611
chr11:119337538	1.93524	1.56055	20.2613	4.81756e-47	1.14165e-45	96.3607
chr17:57655731	-3.72268	1.58402	-20.2612	4.81851e-47	1.14187e-45	96.3605
chr19:38298934	3.41	-1.70537	20.2612	4.81881e-47	1.14194e-45	96.3605
chr11:2190502	3.27598	-1.35787	20.2612	4.82038e-47	1.14231e-45	96.3602
chr1:200053163	1.92122	1.33927	20.2611	4.82312e-47	1.14295e-45	96.3596
chr6:44341652	3.05476	-0.825549	20.261	4.82495e-47	1.14338e-45	96.3592
chr20:52481905	2.31927	2.565	20.261	4.82534e-47	1.14347e-45	96.3591
chr12:105523314	3.04768	-2.16226	20.261	4.82603e-47	1.14363e-45	96.359
chr2:43181204	3.59732	-0.982073	20.2609	4.82616e-47	1.14366e-45	96.359
chr8:69976635	2.10476	0.679573	20.2609	4.82641e-47	1.14372e-45	96.3589
chr17:82971315	-2.06488	2.76646	-20.2609	4.82653e-47	1.14374e-45	96.3589
chr10:625662	2.73585	1.93463	20.2609	4.82664e-47	1.14376e-45	96.3589
chr9:89978247	1.87549	-2.72738	20.2609	4.82826e-47	1.14414e-45	96.3585
chr14:64191954	1.97793	1.72104	20.2609	4.82843e-47	1.14418e-45	96.3585
chr1:25775222	2.56037	-2.32128	20.2608	4.8296e-47	1.14445e-45	96.3582
chr17:74599453	-2.91829	0.392195	-20.2608	4.82997e-47	1.14453e-45	96.3582
chr19:18317943	3.36476	-1.44457	20.2608	4.83017e-47	1.14458e-45	96.3581
chr15:89824627	2.24854	1.67451	20.2608	4.83094e-47	1.14476e-45	96.358
chr7:55245656	4.59805	-1.08817	20.2608	4.83137e-47	1.14485e-45	96.3579
chr2:19356200	3.9339	-1.75463	20.2607	4.83306e-47	1.14525e-45	96.3575
chr9:38127750	2.11134	1.20799	20.2607	4.83329e-47	1.1453e-45	96.3575
chr13:27353278	2.3022	-0.310366	20.2607	4.83443e-47	1.14557e-45	96.3572
chr1:232222112	3.72939	-1.06872	20.2606	4.83508e-47	1.14572e-45	96.3571
chr2:46252235	2.12195	2.07232	20.2606	4.83565e-47	1.14585e-45	96.357
chr1:207861940	-2.99646	1.49738	-20.2606	4.83567e-47	1.14585e-45	96.357
chr12:132596393	2.76195	1.83585	20.2606	4.8357e-47	1.14585e-45	96.357
chr8:81279430	2.95024	-1.33512	20.2605	4.83844e-47	1.1465e-45	96.3564
chr9:20339848	-3.57159	1.44921	-20.2605	4.83866e-47	1.14655e-45	96.3564
chr6:14075456	-2.15829	-2.6428	-20.2605	4.83975e-47	1.1468e-45	96.3561
chr10:23342657	2.25451	1.1075	20.2605	4.84031e-47	1.14693e-45	96.356
chr9:132547708	2.17207	1.98579	20.2604	4.84189e-47	1.1473e-45	96.3557
chr2:240892019	3.87049	-0.807805	20.2603	4.84339e-47	1.14765e-45	96.3554
chr8:128151093	2.12561	1.40585	20.2603	4.84606e-47	1.14828e-45	96.3548
chr6:39115460	2.80622	-2.26104	20.2602	4.84707e-47	1.14852e-45	96.3546
chr2:166234412	3.14878	-1.15476	20.2601	4.85158e-47	1.14958e-45	96.3537
chr13:50133626	3.30817	-1.30787	20.26	4.85284e-47	1.14988e-45	96.3534
chr7:18290468	-3.33012	0.892134	-20.2599	4.85526e-47	1.15045e-45	96.3529
chr3:31904239	-3.73256	1.32701	-20.2599	4.85698e-47	1.15085e-45	96.3526
chr19:5831609	2.36561	1.7572	20.2598	4.85969e-47	1.15149e-45	96.352
chr17:34318786	2.01561	0.63	20.2597	4.86085e-47	1.15176e-45	96.3518
chr17:43372826	3.66537	-0.998659	20.2597	4.86146e-47	1.1519e-45	96.3517
chr5:73230404	2.89146	-2.48146	20.2597	4.86209e-47	1.15205e-45	96.3515
chr3:52406411	-4.01622	1.66665	-20.2597	4.86222e-47	1.15207e-45	96.3515
chr17:6914259	-2.97537	-1.15793	-20.2597	4.86292e-47	1.15223e-45	96.3514
chr9:137044367	-2.54695	2.2003	-20.2597	4.86297e-47	1.15224e-45	96.3514
chr20:1816671	-2.28512	-0.822683	-20.2596	4.86573e-47	1.15289e-45	96.3508
chr8:686939	3.56866	-1.04628	20.2595	4.86704e-47	1.1532e-45	96.3505
chr12:127146644	3.18317	-0.287073	20.2595	4.86811e-47	1.15345e-45	96.3503
chr9:133430162	2.27183	0.777622	20.2595	4.869e-47	1.15365e-45	96.3501
chr11:131694576	2.6228	0.996768	20.2594	4.87006e-47	1.1539e-45	96.3499
chr11:111455776	2.70232	0.179695	20.2594	4.87016e-47	1.15392e-45	96.3499
chr17:47847535	-2.68817	-2.25823	-20.2594	4.8709e-47	1.15409e-45	96.3497
chr11:31823632	4.10256	-2.19848	20.2594	4.8712e-47	1.15416e-45	96.3497
chr22:17974155	3.71902	-0.0514634	20.2594	4.87175e-47	1.15429e-45	96.3495
chr5:10725433	3.82207	-0.946524	20.2593	4.87277e-47	1.15452e-45	96.3493
chr12:89497449	-4.06183	1.69165	-20.2593	4.87304e-47	1.15458e-45	96.3493
chr17:79793443	3.14524	-2.16616	20.2593	4.87326e-47	1.15463e-45	96.3492
chr17:937752	3.5811	-0.322866	20.2593	4.87375e-47	1.15475e-45	96.3491
chr6:36777207	3.11415	-0.814756	20.2593	4.87433e-47	1.15488e-45	96.349
chr17:17810792	2.94805	-0.235732	20.2591	4.87904e-47	1.15599e-45	96.3481
chr16:86572660	2.34671	2.2447	20.2591	4.87927e-47	1.15604e-45	96.348
chr10:80207386	3.57671	-1.91579	20.2591	4.88011e-47	1.15623e-45	96.3478
chr16:66859168	3.21098	-1.45561	20.259	4.88164e-47	1.15659e-45	96.3475
chr12:113112236	2.4261	-0.189024	20.259	4.88224e-47	1.15673e-45	96.3474
chr1:31670860	-2.61122	2.38927	-20.259	4.8831e-47	1.15693e-45	96.3472
chr10:113073878	4.14232	-1.35591	20.2589	4.88371e-47	1.15707e-45	96.3471
chr16:87983343	3.45988	-0.914817	20.2589	4.88431e-47	1.15721e-45	96.347
chr5:68434243	3.1289	-2.75226	20.2589	4.88432e-47	1.15721e-45	96.347
chr1:172415924	3.51573	-0.1825	20.2589	4.88537e-47	1.15745e-45	96.3468
chr5:111697404	2.73951	-1.83	20.2587	4.89128e-47	1.15885e-45	96.3455
chr8:141211144	-3.25171	2.17537	-20.2586	4.89377e-47	1.15944e-45	96.345
chr3:39189630	1.80927	-0.778659	20.2586	4.89431e-47	1.15956e-45	96.3449
chr21:36990513	3.70671	-1.91896	20.2586	4.89479e-47	1.15967e-45	96.3448
chr13:40618057	2.2611	0.861159	20.2585	4.89515e-47	1.15975e-45	96.3448
chr12:6333468	2.98049	-0.154756	20.2585	4.89673e-47	1.16012e-45	96.3444
chr4:184801989	2.62927	0.0737805	20.2585	4.89724e-47	1.16024e-45	96.3443
chr11:3000679	-3.99012	1.50506	-20.2585	4.89768e-47	1.16034e-45	96.3442
chr6:13259639	1.83195	2.14854	20.2584	4.89821e-47	1.16046e-45	96.3441
chr5:178463905	2.32073	1.84793	20.2584	4.89862e-47	1.16055e-45	96.344
chr10:47768391	2.73024	-0.217683	20.2584	4.89874e-47	1.16058e-45	96.344
chr15:90463621	3.0972	0.423841	20.2584	4.89892e-47	1.16062e-45	96.344
chr11:61636282	-3.04988	2.0275	-20.2583	4.90109e-47	1.16113e-45	96.3435
chr6:158819730	2.14988	-2.6425	20.2583	4.90169e-47	1.16126e-45	96.3434
chr12:31103909	-4.1061	1.59915	-20.2583	4.9017e-47	1.16126e-45	96.3434
chr6:113565026	3.48207	-1.94311	20.2583	4.90248e-47	1.16144e-45	96.3433
chr17:81063399	3.02939	0.754207	20.2583	4.90283e-47	1.16152e-45	96.3432
chr10:128140834	2.07354	1.22165	20.2583	4.9034e-47	1.16165e-45	96.3431
chr18:13223646	2.23549	1.78713	20.2582	4.90393e-47	1.16178e-45	96.343
chr5:9265729	3.12171	-2.19476	20.2582	4.90404e-47	1.1618e-45	96.3429
chr13:20401008	3.05549	-0.0070122	20.2582	4.90424e-47	1.16184e-45	96.3429
chr16:630242	2.68232	-1.00079	20.2582	4.9051e-47	1.16204e-45	96.3427
chr16:87543664	2.29622	1.84165	20.2582	4.90564e-47	1.16217e-45	96.3426
chr1:106746990	-2.02915	-2.93506	-20.2581	4.90765e-47	1.16264e-45	96.3422
chr16:11355803	2.50085	0.594695	20.2581	4.90851e-47	1.16284e-45	96.342
chr11:557444	1.93817	1.95299	20.2581	4.9086e-47	1.16285e-45	96.342
chr2:105294980	2.55744	-1.8647	20.2581	4.90885e-47	1.16291e-45	96.342
chr9:133128049	2.04659	0.259512	20.258	4.90967e-47	1.1631e-45	96.3418
chr2:218067018	-2.8961	0.414756	-20.258	4.90976e-47	1.16312e-45	96.3418
chr19:2343725	3.15451	1.5936	20.258	4.90988e-47	1.16314e-45	96.3417
chr9:95447982	2.33902	0.658171	20.258	4.9125e-47	1.16376e-45	96.3412
chr22:19738952	2.33085	-0.052622	20.2579	4.91395e-47	1.1641e-45	96.3409
chr17:31560213	3.34341	-2.01268	20.2579	4.9141e-47	1.16413e-45	96.3409
chr1:6471961	3.07915	-0.346646	20.2578	4.91706e-47	1.16483e-45	96.3403
chr3:52385267	2.82159	-0.755427	20.2578	4.9178e-47	1.165e-45	96.3401
chr19:2264644	-3.21402	0.644329	-20.2577	4.91957e-47	1.16541e-45	96.3398
chr7:128407397	1.94402	2.21726	20.2577	4.92057e-47	1.16565e-45	96.3396
chr19:35449802	2.90817	-0.492012	20.2577	4.92093e-47	1.16573e-45	96.3395
chr7:102321739	2.27183	-2.21518	20.2576	4.92223e-47	1.16603e-45	96.3392
chr3:71450406	1.98183	1.14811	20.2576	4.9226e-47	1.16612e-45	96.3392
chr17:55722694	3.3128	-1.61457	20.2575	4.92682e-47	1.16711e-45	96.3383
chr21:45411072	3.04244	0.336829	20.2574	4.92708e-47	1.16717e-45	96.3382
chr6:149457040	2.59341	1.33659	20.2574	4.92708e-47	1.16717e-45	96.3382
chr7:101913428	-1.93549	1.3614	-20.2574	4.92966e-47	1.16777e-45	96.3377
chr3:37766274	3.16037	-1.24262	20.2573	4.93082e-47	1.16804e-45	96.3375
chr1:31244186	2.40659	1.12049	20.2573	4.93202e-47	1.16832e-45	96.3372
chr17:13114932	2.43439	-2.03939	20.2572	4.93328e-47	1.16862e-45	96.337
chr19:3464249	3.36171	-0.706341	20.2572	4.93441e-47	1.16888e-45	96.3368
chr11:111455777	2.31329	0.115915	20.2571	4.93711e-47	1.16952e-45	96.3362
chr8:143986188	-2.58732	-2.32841	-20.2571	4.93724e-47	1.16954e-45	96.3362
chr2:134717455	2.42268	1.34	20.2571	4.93765e-47	1.16964e-45	96.3361
chr5:6704756	3.06146	-2.2028	20.2571	4.93789e-47	1.16969e-45	96.3361
chr12:92721356	2.46378	1.4864	20.2571	4.93839e-47	1.1698e-45	96.336
chr17:16488297	2.08598	1.67091	20.257	4.94019e-47	1.17023e-45	96.3356
chr14:99602521	3.16768	-1.06384	20.257	4.94068e-47	1.17033e-45	96.3355
chr10:29602294	3.76744	-0.00896341	20.257	4.94068e-47	1.17033e-45	96.3355
chr10:117548372	3.37537	-1.68378	20.257	4.94122e-47	1.17046e-45	96.3354
chr9:125006158	-3.16098	1.95732	-20.257	4.94135e-47	1.17049e-45	96.3354
chr7:150948994	2.00878	0.839878	20.2569	4.94236e-47	1.17072e-45	96.3351
chr8:40829015	2.12146	0.13122	20.2569	4.94246e-47	1.17074e-45	96.3351
chr2:240450725	3.55671	-0.978232	20.2569	4.94397e-47	1.1711e-45	96.3348
chr2:37507364	3.435	-0.443232	20.2569	4.94416e-47	1.17114e-45	96.3348
chr12:51174266	-2.31537	2.33841	-20.2568	4.94497e-47	1.17132e-45	96.3346
chr6:31889230	-2.40268	0.186098	-20.2568	4.94561e-47	1.17147e-45	96.3345
chr2:74836968	2.78537	0.0440244	20.2568	4.94576e-47	1.1715e-45	96.3345
chr7:98211801	2.1	0.0862195	20.2568	4.94656e-47	1.17169e-45	96.3343
chr19:55116122	2.21159	-0.0378659	20.2567	4.94793e-47	1.17201e-45	96.334
chr8:1551922	2.5061	1.44756	20.2567	4.9482e-47	1.17207e-45	96.334
chr16:89134072	-3.60634	2.15707	-20.2567	4.94924e-47	1.17231e-45	96.3338
chr9:37938033	2.98061	-0.527134	20.2566	4.95094e-47	1.17271e-45	96.3334
chr5:1658839	3.09037	-1.20567	20.2566	4.95097e-47	1.17271e-45	96.3334
chr15:68279964	3.27659	-1.78488	20.2566	4.95231e-47	1.17303e-45	96.3331
chrX:103722644	2.47866	0.314573	20.2565	4.95384e-47	1.17338e-45	96.3328
chr4:3494652	3.19537	-1.18963	20.2565	4.95425e-47	1.17348e-45	96.3327
chr20:50281656	2.08524	1.75372	20.2565	4.9561e-47	1.17391e-45	96.3324
chr16:30090306	3.35695	-1.81494	20.2564	4.9566e-47	1.17403e-45	96.3323
chr12:51818019	2.11488	2.25244	20.2564	4.95699e-47	1.17412e-45	96.3322
chr4:36350310	3.50037	-1.07787	20.2564	4.95855e-47	1.17448e-45	96.3319
chr22:24423513	2.46634	0.206098	20.2564	4.95876e-47	1.17453e-45	96.3318
chr4:77235084	1.99415	1.9978	20.2564	4.95916e-47	1.17462e-45	96.3318
chr20:4973686	-3.66463	0.605122	-20.2563	4.96014e-47	1.17484e-45	96.3316
chr2:19354072	3.65256	-1.40152	20.2563	4.96026e-47	1.17487e-45	96.3315
chr8:132396099	2.16341	-0.379146	20.2563	4.9607e-47	1.17497e-45	96.3314
chr17:63849499	1.99378	-0.222866	20.2562	4.96227e-47	1.17534e-45	96.3311
chr10:80965466	-2.98866	0.608598	-20.2562	4.96234e-47	1.17535e-45	96.3311
chr1:3349896	2.5822	-0.499878	20.2562	4.96247e-47	1.17538e-45	96.3311
chr7:2512344	-3.46098	0.612073	-20.2562	4.96337e-47	1.17559e-45	96.3309
chr19:1396490	2.96537	-0.77122	20.2562	4.96399e-47	1.17573e-45	96.3308
chr19:5112624	2.38329	1.69226	20.2562	4.96475e-47	1.1759e-45	96.3306
chr19:44757881	4.16451	-2.10848	20.2561	4.96535e-47	1.17604e-45	96.3305
chr12:120136575	2.50183	0.5725	20.2561	4.96541e-47	1.17605e-45	96.3305
chr13:47726699	2.88878	0.0323171	20.2561	4.96673e-47	1.17636e-45	96.3302
chr5:178417081	2.90293	-1.5689	20.256	4.96878e-47	1.17684e-45	96.3298
chr16:804458	3.00293	-1.37439	20.256	4.96951e-47	1.17701e-45	96.3297
chr3:52827518	1.98878	0.822805	20.2559	4.97131e-47	1.17744e-45	96.3293
chr11:2273965	2.67671	-0.83372	20.2559	4.97328e-47	1.1779e-45	96.3289
chr2:67561704	3.06451	1.22311	20.2558	4.97646e-47	1.17865e-45	96.3283
chr1:109906363	-2.65402	-1.02628	-20.2558	4.97667e-47	1.17869e-45	96.3282
chr12:101595024	2.23537	-1.96805	20.2558	4.9768e-47	1.17872e-45	96.3282
chr3:72652752	2.17939	2.21555	20.2557	4.9775e-47	1.17888e-45	96.3281
chr9:38065669	2.55317	0.710122	20.2557	4.97781e-47	1.17895e-45	96.328
chr11:34346845	3.47744	-0.962256	20.2557	4.97783e-47	1.17895e-45	96.328
chr12:27161843	2.34585	-0.481098	20.2557	4.97884e-47	1.17918e-45	96.3278
chr16:17396949	-4.03634	1.40195	-20.2557	4.97888e-47	1.17919e-45	96.3278
chr7:44409005	2.24585	1.84585	20.2557	4.97978e-47	1.1794e-45	96.3276
chr7:44058734	-2.88195	0.855122	-20.2556	4.98139e-47	1.17978e-45	96.3273
chr5:58160769	2.23098	1.02415	20.2556	4.98174e-47	1.17986e-45	96.3272
chr10:130934884	3.67756	-0.921951	20.2555	4.98294e-47	1.18014e-45	96.327
chr9:136821986	3.15366	0.147073	20.2554	4.98638e-47	1.18095e-45	96.3263
chr1:3561656	2.91	0.265732	20.2554	4.98769e-47	1.18125e-45	96.326
chr6:151013026	-2.07098	1.70634	-20.2553	4.98873e-47	1.1815e-45	96.3258
chr21:36640803	-3.28488	1.0139	-20.2553	4.98971e-47	1.18172e-45	96.3256
chr16:14309287	2.79976	-2.28683	20.2552	4.9933e-47	1.18257e-45	96.3249
chr17:76645212	-3.37427	0.948598	-20.2552	4.99371e-47	1.18266e-45	96.3248
chr17:28320479	2.13451	1.37201	20.2552	4.99402e-47	1.18273e-45	96.3247
chr17:10730838	2.88561	-0.27939	20.2551	4.99515e-47	1.183e-45	96.3245
chr11:75433729	1.81707	1.97854	20.2551	4.99523e-47	1.18301e-45	96.3245
chr22:39893516	2.27854	1.4922	20.2551	4.99622e-47	1.18324e-45	96.3243
chr15:66720432	3.5589	-2.04482	20.2551	4.99634e-47	1.18327e-45	96.3243
chr19:2494445	3.16963	-1.88811	20.2551	4.99637e-47	1.18327e-45	96.3243
chr1:11534489	2.14	1.79305	20.2551	4.99677e-47	1.18336e-45	96.3242
chr20:49038388	-3.11732	0.265122	-20.2551	4.99678e-47	1.18336e-45	96.3242
chr10:103478948	2.755	1.6286	20.255	4.99769e-47	1.18357e-45	96.324
chr7:2811180	2.95659	0.423171	20.255	4.99873e-47	1.18381e-45	96.3238
chr8:29654687	-2.66512	0.769634	-20.255	4.99945e-47	1.18398e-45	96.3237
chr5:179386181	2.66707	0.38	20.255	4.99957e-47	1.184e-45	96.3236
chr19:47076199	-2.13402	2.57274	-20.2549	5.00067e-47	1.18426e-45	96.3234
chr10:46092625	-2.81537	-0.834756	-20.2549	5.00111e-47	1.18436e-45	96.3233
chr19:12867961	-2.38305	-1.86701	-20.2549	5.00131e-47	1.1844e-45	96.3233
chr2:47043441	3.99659	-1.64805	20.2549	5.00147e-47	1.18444e-45	96.3233
chr3:127816428	3.50988	-1.26006	20.2549	5.00197e-47	1.18455e-45	96.3232
chr4:3370369	-2.05963	1.92823	-20.2549	5.00262e-47	1.1847e-45	96.323
chr8:486833	3.16671	-2.41372	20.2549	5.00305e-47	1.1848e-45	96.3229
chr3:39428981	-2.33415	1.74854	-20.2548	5.00595e-47	1.18548e-45	96.3224
chr17:1470480	-3.49976	1.00415	-20.2547	5.00649e-47	1.18561e-45	96.3223
chr6:168303227	-2.60305	1.37835	-20.2547	5.0069e-47	1.1857e-45	96.3222
chr10:1154259	2.0072	1.19482	20.2547	5.00762e-47	1.18586e-45	96.322
chr2:48568572	3.31317	-0.347073	20.2546	5.00936e-47	1.18627e-45	96.3217
chr14:64213477	3.47463	-1.09793	20.2546	5.00939e-47	1.18627e-45	96.3217
chr12:51820190	-3.6028	0.849329	-20.2546	5.01002e-47	1.18642e-45	96.3215
chr2:161239667	3.21805	-0.252927	20.2546	5.01075e-47	1.18659e-45	96.3214
chr19:19256296	-2.65854	-1.29598	-20.2546	5.01101e-47	1.18665e-45	96.3213
chr1:239124364	2.51329	1.23372	20.2546	5.01142e-47	1.18674e-45	96.3213
chr10:80047277	2.20585	1.04268	20.2545	5.01238e-47	1.18696e-45	96.3211
chr8:22600572	3.14171	-2.24451	20.2545	5.0131e-47	1.18713e-45	96.3209
chr3:190001109	-2.74927	0.754878	-20.2544	5.01698e-47	1.18805e-45	96.3202
chr20:49659267	-2.55829	1.23549	-20.2544	5.01709e-47	1.18807e-45	96.3201
chr18:35268102	3.39183	-0.310305	20.2544	5.01713e-47	1.18807e-45	96.3201
chr2:130915786	2.84512	-1.32268	20.2543	5.01895e-47	1.1885e-45	96.3198
chr5:178246418	2.33951	1.19829	20.2542	5.02147e-47	1.18909e-45	96.3193
chr1:1303162	3.9522	-1.2761	20.2542	5.02256e-47	1.18935e-45	96.319
chr16:2091911	3.68634	-0.537073	20.2541	5.02424e-47	1.18974e-45	96.3187
chr16:84819426	2.1389	-2.46396	20.2541	5.02489e-47	1.18989e-45	96.3186
chr17:82318071	2.0661	2.40549	20.2541	5.02686e-47	1.19035e-45	96.3182
chr12:111076957	2.6372	0.919939	20.254	5.02722e-47	1.19043e-45	96.3181
chr7:55534415	3.03829	-2.18537	20.254	5.02726e-47	1.19044e-45	96.3181
chr15:101189124	-3.94293	1.83134	-20.254	5.02748e-47	1.19049e-45	96.3181
chr3:9808503	2.38841	1.67567	20.254	5.02794e-47	1.19059e-45	96.318
chr7:5880961	2.13061	1.20787	20.254	5.02851e-47	1.19072e-45	96.3179
chr9:126392945	-2.55805	2.28866	-20.254	5.02965e-47	1.19099e-45	96.3176
chr6:167993518	-2.38695	2.45848	-20.254	5.02984e-47	1.19103e-45	96.3176
chr16:1431029	-3.03061	0.131159	-20.254	5.02993e-47	1.19105e-45	96.3176
chr22:27799434	3.90646	-1.62823	20.254	5.02999e-47	1.19106e-45	96.3176
chr5:77850757	2.6789	-0.141037	20.2539	5.03049e-47	1.19117e-45	96.3175
chr12:122064036	3.12683	-1.10988	20.2539	5.03064e-47	1.1912e-45	96.3174
chrX:132411647	2.50915	1.28091	20.2539	5.0321e-47	1.19154e-45	96.3171
chr18:57587243	2.85854	-1.27732	20.2538	5.03373e-47	1.19193e-45	96.3168
chr2:159185481	2.93537	-1.65476	20.2538	5.03459e-47	1.19213e-45	96.3167
chr10:21499719	2.42378	2.6725	20.2538	5.03483e-47	1.19218e-45	96.3166
chr1:23480998	2.57488	2.17671	20.2538	5.03495e-47	1.1922e-45	96.3166
chr1:8077367	3.77646	-1.59043	20.2538	5.03598e-47	1.19244e-45	96.3164
chr5:77181585	1.94402	0.158476	20.2537	5.03658e-47	1.19258e-45	96.3163
chr10:102403085	2.73744	1.15323	20.2537	5.03768e-47	1.19284e-45	96.316
chr10:128430329	-2.03415	-0.873415	-20.2537	5.03812e-47	1.19294e-45	96.316
chr19:55473905	2.15707	1.81268	20.2537	5.03846e-47	1.19301e-45	96.3159
chr4:8111367	1.91183	2.64945	20.2536	5.03918e-47	1.19318e-45	96.3157
chr14:100138705	-2.83232	0.335183	-20.2536	5.03955e-47	1.19326e-45	96.3157
chr10:86969465	3.15024	-2.08317	20.2536	5.04109e-47	1.19362e-45	96.3154
chr8:37148165	2.36024	-1.55915	20.2536	5.0411e-47	1.19362e-45	96.3154
chr8:663521	2.67268	2.1489	20.2535	5.0424e-47	1.19393e-45	96.3151
chr6:43644608	2.63146	1.63024	20.2535	5.04311e-47	1.19409e-45	96.315
chr2:240441339	-3.485	1.10616	-20.2535	5.04386e-47	1.19426e-45	96.3148
chr7:1026707	3.0072	1.97213	20.2534	5.04578e-47	1.19472e-45	96.3144
chr19:50510349	3.65585	-1.06512	20.2533	5.04825e-47	1.19529e-45	96.3139
chr1:27958873	-1.94293	2.53963	-20.2533	5.04829e-47	1.1953e-45	96.3139
chr4:76948121	2.34659	1.93744	20.2533	5.04871e-47	1.1954e-45	96.3139
chr1:156725708	1.85646	-1.21933	20.2533	5.04932e-47	1.19554e-45	96.3137
chr9:133090431	2.24037	2.13494	20.2533	5.04941e-47	1.19555e-45	96.3137
chr15:40858874	-2.92915	1.19384	-20.2533	5.05088e-47	1.1959e-45	96.3134
chr19:14085757	3.48549	-1.77152	20.2532	5.05263e-47	1.19631e-45	96.3131
chr12:131004161	-2.13146	1.94927	-20.2532	5.0527e-47	1.19632e-45	96.3131
chr14:94936802	-4.14439	1.5122	-20.2531	5.05451e-47	1.19675e-45	96.3127
chr2:232288596	-3.57659	1.79476	-20.2531	5.0548e-47	1.19681e-45	96.3126
chr7:34139639	-2.71061	1.63896	-20.2531	5.05515e-47	1.19689e-45	96.3126
chr4:3512900	2.32256	2.71921	20.2531	5.05613e-47	1.19712e-45	96.3124
chr12:52846563	3.06366	-1.68341	20.253	5.0579e-47	1.19753e-45	96.312
chr10:8056075	3.82378	-1.94262	20.253	5.05857e-47	1.19769e-45	96.3119
chrX:153447428	3.58732	0.664634	20.2529	5.05998e-47	1.19802e-45	96.3116
chr3:131731235	2.09878	1.79073	20.2529	5.06059e-47	1.19816e-45	96.3115
chrX:51892306	2.97183	-0.302744	20.2529	5.06128e-47	1.19832e-45	96.3114
chr12:52601573	2.1161	-2.58329	20.2529	5.06135e-47	1.19833e-45	96.3114
chr10:113094085	-2.48037	2.2914	-20.2529	5.0624e-47	1.19857e-45	96.3111
chr17:77467049	3.35085	0.00457317	20.2529	5.06259e-47	1.19861e-45	96.3111
chr18:371427	3.02671	-1.06982	20.2528	5.06309e-47	1.19873e-45	96.311
chr4:186104288	-3.82317	1.77073	-20.2528	5.06541e-47	1.19927e-45	96.3105
chr19:39329584	-2.05134	1.15128	-20.2527	5.06639e-47	1.1995e-45	96.3104
chr7:76502778	2.11134	1.47518	20.2527	5.0669e-47	1.19962e-45	96.3103
chr11:2385503	-1.92122	3.36927	-20.2526	5.07175e-47	1.20076e-45	96.3093
chr19:3364866	2.77537	-0.815366	20.2525	5.07207e-47	1.20083e-45	96.3092
chr1:12528584	-3.5822	1.21195	-20.2525	5.07244e-47	1.20092e-45	96.3092
chr1:21961468	3.235	-0.935183	20.2525	5.07441e-47	1.20138e-45	96.3088
chr20:63687253	3.78524	-2.38311	20.2524	5.07618e-47	1.20179e-45	96.3084
chr5:3394384	-3.68244	1.30146	-20.2524	5.07621e-47	1.2018e-45	96.3084
chr7:2151891	2.56427	0.372378	20.2524	5.07777e-47	1.20216e-45	96.3081
chr14:77343537	-3.90402	1.77335	-20.2523	5.07828e-47	1.20228e-45	96.308
chr21:36702812	3.26268	-1.94256	20.2523	5.07917e-47	1.20249e-45	96.3078
chr1:220331272	-3.36866	1.6147	-20.2523	5.07922e-47	1.20249e-45	96.3078
chr1:21896660	2.01122	2.20146	20.2523	5.07995e-47	1.20266e-45	96.3077
chr4:182286389	2.2228	1.44689	20.2523	5.08028e-47	1.20274e-45	96.3076
chr7:44221458	2.8161	-1.47671	20.2522	5.08196e-47	1.20313e-45	96.3073
chr10:95407057	-2.44232	-0.567866	-20.2522	5.0837e-47	1.20354e-45	96.3069
chr2:239048458	-3.59744	1.8964	-20.2521	5.08419e-47	1.20365e-45	96.3068
chr16:3109862	1.97305	1.50433	20.2521	5.08519e-47	1.20388e-45	96.3066
chr9:100428095	2.99841	-2.07067	20.2521	5.08582e-47	1.20403e-45	96.3065
chr1:159959841	3.71707	-1.41134	20.2521	5.08616e-47	1.2041e-45	96.3065
chr6:139473247	3.02598	-1.73274	20.252	5.08838e-47	1.20462e-45	96.306
chr5:14778851	2.16988	1.08823	20.252	5.08916e-47	1.20481e-45	96.3059
chr12:110537786	-3.54695	1.42396	-20.252	5.08927e-47	1.20483e-45	96.3058
chr5:140345665	2.55195	-1.03098	20.252	5.08931e-47	1.20483e-45	96.3058
chr17:65573197	2.14817	1.98701	20.2519	5.09163e-47	1.20538e-45	96.3054
chr1:26542382	-2.98817	-0.411159	-20.2519	5.09214e-47	1.2055e-45	96.3053
chr1:1345655	3.59	-1.25598	20.2519	5.0922e-47	1.2055e-45	96.3053
chr8:125233060	3.23537	-2.21146	20.2519	5.09221e-47	1.2055e-45	96.3053
chr4:8231424	2.50073	2.57768	20.2518	5.09501e-47	1.20616e-45	96.3047
chr5:2112027	-3.09841	1.97799	-20.2518	5.09568e-47	1.20632e-45	96.3046
chr8:133450114	-2.09049	1.80622	-20.2517	5.09609e-47	1.20641e-45	96.3045
chr3:52246455	2.46268	-2.96463	20.2517	5.09764e-47	1.20677e-45	96.3042
chr15:101101014	3.97256	1.20238	20.2516	5.09932e-47	1.20717e-45	96.3039
chr17:78510568	2.05671	1.74043	20.2516	5.10004e-47	1.20733e-45	96.3037
chr3:179082509	2.51061	1.9514	20.2516	5.10065e-47	1.20747e-45	96.3036
chr17:81063573	3.58817	-0.17811	20.2515	5.10214e-47	1.20782e-45	96.3033
chr17:3794942	3.20695	-0.49872	20.2515	5.10491e-47	1.20847e-45	96.3028
chr8:142044241	-3.39683	0.00109756	-20.2514	5.10653e-47	1.20885e-45	96.3025
chr3:124142242	2.45634	1.50415	20.2514	5.10736e-47	1.20904e-45	96.3023
chr11:70887153	-2.71915	1.61421	-20.2513	5.10889e-47	1.2094e-45	96.302
chr22:39364159	2.11707	0.352073	20.2513	5.10985e-47	1.20962e-45	96.3018
chr22:46457637	3.50293	-1.15817	20.2513	5.10999e-47	1.20965e-45	96.3018
chr17:62750903	2.72463	0.55122	20.2513	5.11059e-47	1.20979e-45	96.3017
chr7:564472	1.88878	2.34378	20.2513	5.11065e-47	1.2098e-45	96.3017
chr3:197520879	2.78622	0.572622	20.2512	5.11243e-47	1.21022e-45	96.3013
chr20:51428907	3.78793	-0.868354	20.2511	5.1143e-47	1.21066e-45	96.3009
chr14:104785121	-2.25	2.23183	-20.2511	5.11489e-47	1.21079e-45	96.3008
chr4:184057138	2.10305	1.74274	20.2511	5.1166e-47	1.21119e-45	96.3005
chr12:124501274	3.23329	-0.77128	20.251	5.11752e-47	1.21141e-45	96.3003
chr12:132363070	-3.95159	1.44811	-20.251	5.11755e-47	1.21141e-45	96.3003
chr20:5078657	-3.05085	-0.528232	-20.251	5.11777e-47	1.21146e-45	96.3003
chr2:201949699	3.58341	-1.41232	20.251	5.12015e-47	1.21202e-45	96.2998
chr16:49749262	1.76293	2.02805	20.2509	5.12053e-47	1.2121e-45	96.2997
chr13:35697474	2.42073	-2.79146	20.2509	5.12104e-47	1.21222e-45	96.2996
chr8:141089361	-3.60366	1.30195	-20.2509	5.12233e-47	1.21252e-45	96.2994
chr8:38903635	2.91268	-0.0554878	20.2509	5.12234e-47	1.21252e-45	96.2994
chr4:7655891	3.11415	-1.80134	20.2509	5.1229e-47	1.21265e-45	96.2993
chr5:134224060	2.35963	-2.38982	20.2509	5.12307e-47	1.21268e-45	96.2992
chr12:50081518	2.66585	0.240366	20.2508	5.12517e-47	1.21318e-45	96.2988
chr5:135191067	2.54024	-2.17171	20.2508	5.12533e-47	1.21321e-45	96.2988
chr2:23650747	-2.88524	1.65652	-20.2507	5.12704e-47	1.21361e-45	96.2984
chr2:9950438	2.26146	1.92878	20.2507	5.12726e-47	1.21366e-45	96.2984
chr6:157983028	2.10012	1.01787	20.2507	5.12731e-47	1.21367e-45	96.2984
chr17:17819189	-2.37256	1.07372	-20.2507	5.12764e-47	1.21374e-45	96.2983
chr9:6955633	-2.54646	-0.0183537	-20.2507	5.12812e-47	1.21385e-45	96.2982
chr1:26291327	3.46305	-0.736159	20.2506	5.12966e-47	1.21421e-45	96.2979
chr22:30176362	-2.78183	2.20848	-20.2506	5.12987e-47	1.21426e-45	96.2979
chr3:160617005	2.8778	-1.70049	20.2506	5.13068e-47	1.21444e-45	96.2977
chr20:5471749	2.31402	1.29238	20.2505	5.13252e-47	1.21488e-45	96.2974
chr1:41360774	2.44171	-1.36341	20.2504	5.136e-47	1.2157e-45	96.2967
chr1:220829071	2.22256	1.97262	20.2503	5.13907e-47	1.21642e-45	96.2961
chr10:93110998	-2.4839	1.92512	-20.2503	5.13926e-47	1.21646e-45	96.2961
chrX:154762202	-2.085	-0.0845732	-20.2503	5.1396e-47	1.21654e-45	96.296
chr13:98273712	2.16378	0.942012	20.2502	5.14355e-47	1.21747e-45	96.2952
chr17:17994968	3.67415	-1.33768	20.2502	5.14411e-47	1.21759e-45	96.2951
chr11:74546824	-3.74012	1.40835	-20.2501	5.14512e-47	1.21783e-45	96.2949
chr7:1073412	2.61646	-1.62055	20.2501	5.14516e-47	1.21784e-45	96.2949
chr10:71235424	2.78793	-2.01079	20.2501	5.14521e-47	1.21784e-45	96.2949
chr5:83722809	2.73768	-1.66896	20.2501	5.1466e-47	1.21817e-45	96.2946
chr10:96306870	-2.80634	0.725488	-20.25	5.14957e-47	1.21887e-45	96.2941
chr17:82449232	-3.15366	0.507683	-20.25	5.14983e-47	1.21892e-45	96.294
chr21:39655987	2.24878	2.07329	20.25	5.15049e-47	1.21908e-45	96.2939
chr22:50461699	2.58085	2.27238	20.2499	5.15118e-47	1.21924e-45	96.2938
chr10:101133731	2.13061	-2.11628	20.2498	5.15419e-47	1.21994e-45	96.2932
chr17:75088775	3.16317	-1.43439	20.2498	5.15442e-47	1.21999e-45	96.2931
chr1:2413531	2.53354	-2.66445	20.2497	5.1568e-47	1.22055e-45	96.2927
chr16:81377233	-2.1761	1.19427	-20.2497	5.15825e-47	1.22089e-45	96.2924
chr14:71118683	3.11732	1.96756	20.2497	5.1585e-47	1.22095e-45	96.2923
chr11:9265977	3.56634	-0.67561	20.2497	5.15862e-47	1.22097e-45	96.2923
chr1:35574264	4.00073	-1.0422	20.2497	5.15924e-47	1.22111e-45	96.2922
chr6:157120476	-2.6428	0.716646	-20.2497	5.15968e-47	1.22121e-45	96.2921
chr2:170463016	-2.18317	2.015	-20.2496	5.16107e-47	1.22154e-45	96.2918
chr6:100466471	-2.66024	-1.25439	-20.2496	5.16156e-47	1.22165e-45	96.2917
chr13:75818366	3.51463	-1.29768	20.2496	5.16234e-47	1.22183e-45	96.2916
chr16:85431295	2.37049	1.61159	20.2495	5.16281e-47	1.22194e-45	96.2915
chr12:46386300	3.58341	-1.65085	20.2495	5.16426e-47	1.22228e-45	96.2912
chr6:30071276	2.63378	-2.60201	20.2495	5.16497e-47	1.22244e-45	96.2911
chr10:113073882	3.72634	-1.64902	20.2494	5.16708e-47	1.22294e-45	96.2907
chr6:34288789	-2.87012	0.515305	-20.2494	5.16733e-47	1.22299e-45	96.2906
chr1:64537534	-3.39415	0.661585	-20.2494	5.168e-47	1.22314e-45	96.2905
chr16:19203675	-3.47061	1.60823	-20.2493	5.16894e-47	1.22336e-45	96.2903
chr7:96998920	4.17793	-2.00213	20.2493	5.16982e-47	1.22357e-45	96.2901
chr6:1601863	2.6639	0.0415854	20.2493	5.17047e-47	1.22372e-45	96.29
chr11:2133637	1.84073	0.0265854	20.2493	5.17054e-47	1.22373e-45	96.29
chr10:125023985	-3.80951	1.65902	-20.2492	5.17235e-47	1.22415e-45	96.2896
chr4:76948227	2.83561	-1.78329	20.2492	5.17248e-47	1.22418e-45	96.2896
chr13:114064902	2.29915	-3.00384	20.2492	5.17333e-47	1.22438e-45	96.2895
chr12:54292503	1.97341	1.86646	20.2491	5.17547e-47	1.22488e-45	96.289
chr2:240155873	3.37732	-1.76134	20.2491	5.17596e-47	1.22499e-45	96.2889
chr16:4679936	3.36085	-1.94628	20.2491	5.177e-47	1.22523e-45	96.2887
chr3:49655073	-2.75866	0.520305	-20.2491	5.17737e-47	1.22532e-45	96.2887
chr11:993327	-3.26037	2.23689	-20.2491	5.17787e-47	1.22543e-45	96.2886
chr15:68200644	3.76402	-1.87384	20.249	5.17805e-47	1.22547e-45	96.2885
chr15:91867127	-4.00524	1.74994	-20.249	5.17809e-47	1.22547e-45	96.2885
chr14:105156077	2.78037	1.0053	20.249	5.17989e-47	1.2259e-45	96.2882
chr7:74093800	2.8272	-1.58799	20.249	5.18023e-47	1.22597e-45	96.2881
chr2:199603898	3.88146	-1.47256	20.249	5.1805e-47	1.22603e-45	96.2881
chr17:81039658	3.01988	0.669573	20.249	5.18055e-47	1.22604e-45	96.2881
chr19:1009124	2.52098	2.09768	20.2489	5.18119e-47	1.22619e-45	96.2879
chr16:29614740	3.22756	-1.97305	20.2489	5.18272e-47	1.22655e-45	96.2876
chr12:57546233	2.2778	-2.78585	20.2489	5.18278e-47	1.22656e-45	96.2876
chr7:23467557	2.13732	-2.48659	20.2489	5.18304e-47	1.22661e-45	96.2876
chr2:181118652	2.54244	-0.331341	20.2489	5.18345e-47	1.22671e-45	96.2875
chr1:63817300	2.58159	-1.5097	20.2488	5.18547e-47	1.22718e-45	96.2871
chr17:17698084	3.69573	-0.475061	20.2488	5.18633e-47	1.22738e-45	96.2869
chr7:138751518	-3.04915	2.01848	-20.2488	5.18639e-47	1.22739e-45	96.2869
chr3:9386460	-2.67488	1.19841	-20.2488	5.18645e-47	1.2274e-45	96.2869
chr10:47481541	3.86768	-1.93518	20.2487	5.18792e-47	1.22774e-45	96.2866
chr1:1306995	2.7828	-0.447622	20.2487	5.18837e-47	1.22785e-45	96.2866
chr22:27438625	-3.16646	-0.387744	-20.2487	5.18844e-47	1.22786e-45	96.2865
chr7:141648694	-2.55524	2.26482	-20.2487	5.18848e-47	1.22786e-45	96.2865
chr10:558678	2.39329	1.11152	20.2487	5.18945e-47	1.22809e-45	96.2863
chr19:12940278	-2.41939	1.60506	-20.2486	5.19176e-47	1.22863e-45	96.2859
chr16:3092817	2.04524	0.529817	20.2486	5.19218e-47	1.22873e-45	96.2858
chr17:7261967	2.85427	-2.09299	20.2486	5.19293e-47	1.2289e-45	96.2857
chr5:126600495	2.31573	1.29348	20.2486	5.19298e-47	1.22891e-45	96.2857
chr7:55254268	2.58585	1.45	20.2485	5.19559e-47	1.22952e-45	96.2852
chr11:2132850	2.03951	-0.96378	20.2485	5.19637e-47	1.2297e-45	96.285
chr15:80440501	2.26732	1.76512	20.2484	5.19711e-47	1.22987e-45	96.2849
chr2:173873268	3.9511	-0.986402	20.2484	5.19826e-47	1.23014e-45	96.2846
chr10:103787664	3.69171	-0.86378	20.2483	5.20036e-47	1.23063e-45	96.2842
chr7:106569266	2.21232	-0.825427	20.2483	5.20116e-47	1.23082e-45	96.2841
chr7:1957736	2.01378	1.8903	20.2483	5.20181e-47	1.23097e-45	96.284
chr8:60921813	3.66463	-0.781585	20.2483	5.20239e-47	1.2311e-45	96.2839
chr2:170820468	2.69744	-1.3203	20.2482	5.20347e-47	1.23135e-45	96.2836
chr19:1168830	3.14061	-1.89055	20.2482	5.20421e-47	1.23152e-45	96.2835
chr18:49564439	1.92878	0.227195	20.2481	5.20742e-47	1.23228e-45	96.2829
chr2:237073527	2.33524	1.80652	20.2481	5.20844e-47	1.23251e-45	96.2827
chr2:60556433	-2.59195	-0.531341	-20.248	5.21138e-47	1.23321e-45	96.2821
chr9:136994685	3.55366	-1.31098	20.248	5.21155e-47	1.23324e-45	96.2821
chr2:234491434	-2.5661	-0.333659	-20.2479	5.21328e-47	1.23365e-45	96.2818
chr6:53894299	2.7039	-0.119634	20.2479	5.21408e-47	1.23383e-45	96.2816
chr5:178384196	2.94976	-1.15476	20.2478	5.21611e-47	1.23431e-45	96.2812
chr6:148335882	2.99976	-1.16415	20.2478	5.21721e-47	1.23457e-45	96.281
chr6:144187087	3.13049	0.672927	20.2478	5.21743e-47	1.23461e-45	96.281
chr10:125012067	3.55317	-1.01451	20.2477	5.21852e-47	1.23487e-45	96.2808
chr3:12965210	-2.83976	2.02537	-20.2477	5.22035e-47	1.2353e-45	96.2804
chr3:72082553	-2.67049	-0.59122	-20.2477	5.22108e-47	1.23546e-45	96.2803
chr10:120455287	2.38524	1.3714	20.2476	5.22178e-47	1.23563e-45	96.2801
chr10:8056115	3.95354	-1.91348	20.2476	5.22184e-47	1.23564e-45	96.2801
chr19:16340235	2.79268	-0.892561	20.2476	5.22227e-47	1.23573e-45	96.28
chr8:86434953	4.03829	-0.794146	20.2476	5.22406e-47	1.23615e-45	96.2797
chr4:119470181	2.55476	0.222134	20.2474	5.22772e-47	1.23701e-45	96.279
chr11:68816484	1.98927	2.15756	20.2474	5.22885e-47	1.23728e-45	96.2788
chr16:15939781	3.1839	-0.921341	20.2474	5.23034e-47	1.23763e-45	96.2785
chr10:70670279	1.9528	1.13957	20.2473	5.23055e-47	1.23767e-45	96.2785
chr3:125010517	-3.86354	1.75165	-20.2473	5.23172e-47	1.23794e-45	96.2782
chr19:38409395	2.08524	1.44591	20.2473	5.2334e-47	1.23834e-45	96.2779
chr15:31092725	-2.52366	1.17927	-20.2472	5.23396e-47	1.23847e-45	96.2778
chr10:8047684	-2.51354	-1.75994	-20.2472	5.235e-47	1.23871e-45	96.2776
chr8:42100803	2.8289	-0.312256	20.2472	5.23582e-47	1.2389e-45	96.2774
chr5:172276608	-3.68098	1.59134	-20.2472	5.23607e-47	1.23895e-45	96.2774
chr1:85047274	2.46805	-1.34073	20.2471	5.23665e-47	1.23909e-45	96.2773
chr2:173060433	2.91159	0.699573	20.2471	5.23762e-47	1.23931e-45	96.2771
chr9:136820981	1.9978	2.33598	20.2471	5.23916e-47	1.23967e-45	96.2768
chr12:45355599	2.2839	2.34	20.247	5.24002e-47	1.23987e-45	96.2766
chr16:346886	2.31854	1.93622	20.247	5.24102e-47	1.2401e-45	96.2765
chrX:153910647	2.72	0.938537	20.247	5.2422e-47	1.24038e-45	96.2762
chr11:94774711	2.33756	1.34585	20.2469	5.24327e-47	1.24063e-45	96.276
chr17:4542476	2.12451	2.42189	20.2469	5.24333e-47	1.24064e-45	96.276
chr1:10735332	2.63012	-1.0497	20.2469	5.24544e-47	1.24113e-45	96.2756
chr13:100533635	-3.505	2.03567	-20.2469	5.24548e-47	1.24114e-45	96.2756
chr15:40280485	2.61378	0.796037	20.2469	5.24575e-47	1.2412e-45	96.2756
chr2:236503657	1.86732	2.2478	20.2468	5.24748e-47	1.2416e-45	96.2752
chr19:10989175	2.10817	1.85982	20.2468	5.24749e-47	1.2416e-45	96.2752
chr3:126971997	2.33537	-0.876829	20.2468	5.2476e-47	1.24162e-45	96.2752
chr11:31804315	3.11829	-2.53378	20.2468	5.24833e-47	1.24179e-45	96.2751
chr20:18136910	1.83305	-0.44628	20.2468	5.24861e-47	1.24185e-45	96.275
chr7:130490639	2.31646	-0.831159	20.2467	5.25108e-47	1.24243e-45	96.2745
chr16:85847823	-3.73512	0.500488	-20.2467	5.25116e-47	1.24245e-45	96.2745
chr7:90904249	1.97793	1.20823	20.2467	5.25119e-47	1.24245e-45	96.2745
chr6:13709218	-2.58451	-1.67104	-20.2466	5.25262e-47	1.24279e-45	96.2742
chr1:9438622	2.24183	0.663232	20.2466	5.25502e-47	1.24335e-45	96.2738
chr17:73263277	-2.42732	0.961463	-20.2465	5.25782e-47	1.24401e-45	96.2733
chr11:2306233	-2.9911	-0.265549	-20.2465	5.25804e-47	1.24405e-45	96.2732
chr9:137612670	3.65305	-1.63213	20.2464	5.25828e-47	1.24411e-45	96.2732
chr1:205283649	3.3389	-1.56079	20.2464	5.25901e-47	1.24427e-45	96.273
chr11:67400565	3.29817	0.219817	20.2463	5.26183e-47	1.24494e-45	96.2725
chr16:3581143	-2.96085	1.60457	-20.2463	5.26236e-47	1.24506e-45	96.2724
chr14:95661226	3.00037	-1.64445	20.2463	5.26302e-47	1.24521e-45	96.2723
chr14:77001038	2.49207	0.657744	20.2463	5.26332e-47	1.24528e-45	96.2722
chr10:86942626	3.11037	-0.844207	20.2462	5.26571e-47	1.24584e-45	96.2718
chr5:178146231	2.5678	-2.06476	20.2462	5.26596e-47	1.24589e-45	96.2717
chr12:10029761	-2.64146	2.38939	-20.2461	5.26763e-47	1.24629e-45	96.2714
chr17:76137558	3.13317	-1.9961	20.2461	5.26829e-47	1.24644e-45	96.2713
chr20:50645537	3.7472	-1.67165	20.2461	5.26918e-47	1.24664e-45	96.2711
chr19:3969524	4.06683	-1.91366	20.2461	5.26926e-47	1.24666e-45	96.2711
chr9:137304666	-1.86805	-0.748902	-20.246	5.2714e-47	1.24716e-45	96.2707
chr12:9202622	2.15049	2.11829	20.246	5.27162e-47	1.24721e-45	96.2706
chr14:100148182	-3.03207	2.83823	-20.246	5.27179e-47	1.24724e-45	96.2706
chr16:1764406	3.58244	-0.157805	20.246	5.27215e-47	1.24732e-45	96.2705
chr4:6260644	-2.55476	0.498232	-20.246	5.27283e-47	1.24748e-45	96.2704
chr11:64868336	3.2611	-1.44579	20.246	5.27292e-47	1.2475e-45	96.2704
chr3:63970836	2.11512	1.90171	20.2459	5.27417e-47	1.24779e-45	96.2701
chr7:44486287	-3.74439	1.92561	-20.2459	5.27525e-47	1.24804e-45	96.2699
chr22:20242519	-2.89817	2.18055	-20.2459	5.27605e-47	1.24823e-45	96.2698
chr1:6471003	2.85805	-0.889146	20.2459	5.27657e-47	1.24834e-45	96.2697
chr7:142934361	2.26122	1.49561	20.2458	5.2775e-47	1.24856e-45	96.2695
chr22:36388652	2.055	-2.21835	20.2458	5.27873e-47	1.24885e-45	96.2693
chr19:5967097	3.78561	-1.41756	20.2458	5.27875e-47	1.24885e-45	96.2693
chr2:67626544	2.74915	0.957012	20.2458	5.27928e-47	1.24897e-45	96.2692
chr9:69175271	2.76146	-2.9328	20.2457	5.28051e-47	1.24926e-45	96.2689
chr17:78883142	3.51366	-2.10549	20.2457	5.2811e-47	1.24939e-45	96.2688
chr11:69293405	2.18305	2.36726	20.2457	5.28177e-47	1.24954e-45	96.2687
chr10:64038222	1.8978	2.31463	20.2457	5.28178e-47	1.24954e-45	96.2687
chr14:99246927	4.29305	-1.97262	20.2457	5.28217e-47	1.24963e-45	96.2686
chr1:15937948	2.40341	-0.185854	20.2457	5.28222e-47	1.24964e-45	96.2686
chr16:88130975	-3.4889	1.42616	-20.2457	5.28298e-47	1.24981e-45	96.2685
chr6:38823018	2.54744	0.579939	20.2456	5.28338e-47	1.24991e-45	96.2684
chr13:41464113	4.05512	-0.906951	20.2456	5.28375e-47	1.24999e-45	96.2683
chr22:20422862	-2.70963	-0.164695	-20.2456	5.28403e-47	1.25005e-45	96.2683
chr11:12378523	2.32695	-0.639817	20.2456	5.28482e-47	1.25023e-45	96.2681
chr1:244155141	2.46524	-2.00555	20.2456	5.28592e-47	1.25049e-45	96.2679
chr17:31318443	-3.15354	0.56128	-20.2456	5.28593e-47	1.25049e-45	96.2679
chr19:46653992	1.82512	0.68439	20.2454	5.28979e-47	1.2514e-45	96.2672
chr16:75498777	-3.45244	1.98317	-20.2454	5.29192e-47	1.2519e-45	96.2668
chr15:91968753	2.17927	2.45476	20.2454	5.29214e-47	1.25194e-45	96.2667
chr7:27094749	-2.11878	-0.342073	-20.2453	5.29507e-47	1.25263e-45	96.2662
chrX:123799049	2.40659	0.906341	20.2453	5.29517e-47	1.25265e-45	96.2662
chr13:50222691	-3.06768	-0.270671	-20.2452	5.29611e-47	1.25287e-45	96.266
chr12:2288980	2.37756	0.408415	20.2452	5.29756e-47	1.25321e-45	96.2657
chr9:125956780	2.51841	2.31957	20.2452	5.29774e-47	1.25325e-45	96.2657
chr11:43397421	2.50159	1.89811	20.2451	5.29923e-47	1.25359e-45	96.2654
chr1:154327765	-2.51183	-2.3697	-20.2451	5.2999e-47	1.25375e-45	96.2653
chr6:89301977	2.31683	2.265	20.2451	5.30061e-47	1.25391e-45	96.2651
chr7:960367	3.31402	1.21616	20.245	5.30238e-47	1.25433e-45	96.2648
chr12:128381921	-2.2872	-0.69872	-20.245	5.30261e-47	1.25438e-45	96.2648
chr18:26710734	-2.30744	-1.88457	-20.2449	5.30669e-47	1.25534e-45	96.264
chr19:933627	3.35915	-1.80896	20.2449	5.30674e-47	1.25535e-45	96.264
chr12:1642938	2.14341	1.52317	20.2449	5.30752e-47	1.25553e-45	96.2638
chr15:92609492	-4.27463	1.70488	-20.2449	5.30777e-47	1.25558e-45	96.2638
chr17:1048901	2.00378	2.07579	20.2449	5.30821e-47	1.25568e-45	96.2637
chr17:1047216	3.66	-1.01317	20.2448	5.30837e-47	1.25572e-45	96.2637
chr6:149904355	2.45049	1.56878	20.2448	5.30843e-47	1.25572e-45	96.2637
chr19:50968330	2.49195	-0.810244	20.2448	5.30969e-47	1.25602e-45	96.2634
chr13:113219724	2.71085	2.15799	20.2447	5.31155e-47	1.25645e-45	96.2631
chr11:64158287	1.95171	1.22927	20.2447	5.31213e-47	1.25659e-45	96.263
chr12:55843341	2.36134	0.433963	20.2447	5.31297e-47	1.25678e-45	96.2628
chr9:130119028	4.23159	-0.417134	20.2447	5.31343e-47	1.25689e-45	96.2627
chr1:245688677	-2.68902	1.03402	-20.2446	5.31733e-47	1.25781e-45	96.262
chr2:18284338	-3.24354	1.71128	-20.2446	5.31745e-47	1.25783e-45	96.262
chr1:92910338	2.6011	0.467378	20.2445	5.31808e-47	1.25797e-45	96.2619
chr14:68976607	2.68841	-2.27787	20.2445	5.31892e-47	1.25817e-45	96.2617
chr2:1633261	-3.46549	1.72884	-20.2445	5.31899e-47	1.25818e-45	96.2617
chr20:38448488	-2.8161	2.23817	-20.2445	5.3192e-47	1.25822e-45	96.2616
chr3:125056676	2.57085	-2.14104	20.2445	5.31959e-47	1.25831e-45	96.2616
chr2:203583016	-3.70671	1.66787	-20.2445	5.32004e-47	1.25842e-45	96.2615
chr11:19219307	-4.31122	1.41854	-20.2445	5.32054e-47	1.25853e-45	96.2614
chr7:50790529	-2.13512	1.96378	-20.2445	5.32082e-47	1.25859e-45	96.2613
chr4:183762076	2.12707	2.08976	20.2444	5.32339e-47	1.25919e-45	96.2609
chr1:2428644	-4.0439	1.74	-20.2444	5.32364e-47	1.25925e-45	96.2608
chr1:2355087	3.78549	-0.978841	20.2443	5.32521e-47	1.25962e-45	96.2605
chr4:102536945	-3.1478	2.37354	-20.2443	5.3256e-47	1.25971e-45	96.2604
chr3:52843402	-2.0339	-2.39634	-20.2443	5.32682e-47	1.25999e-45	96.2602
chr12:68612796	-2.56488	-1.53805	-20.2442	5.32782e-47	1.26022e-45	96.26
chr11:63764290	3.24915	0.523476	20.2442	5.32836e-47	1.26034e-45	96.2599
chr11:44973172	2.17549	0.985915	20.2441	5.33036e-47	1.26081e-45	96.2595
chr1:1430431	3.46659	-2.08073	20.2441	5.3328e-47	1.26139e-45	96.2591
chr7:2129392	2.60561	0.383171	20.244	5.3335e-47	1.26155e-45	96.259
chr14:35400714	1.87073	-0.179878	20.244	5.33552e-47	1.26202e-45	96.2586
chr2:167966196	2.27512	2.51061	20.244	5.33589e-47	1.2621e-45	96.2585
chr2:144333056	1.99293	-2.26902	20.244	5.3362e-47	1.26217e-45	96.2584
chr6:158649575	3.84951	-1.40134	20.2439	5.33802e-47	1.2626e-45	96.2581
chr13:113000628	2.11683	0.628415	20.2439	5.33807e-47	1.26261e-45	96.2581
chr16:85329360	2.72598	-1.89543	20.2439	5.3393e-47	1.26289e-45	96.2579
chr16:66541884	2.61268	-0.201829	20.2439	5.33977e-47	1.263e-45	96.2578
chr9:127816566	2.27951	0.206829	20.2438	5.34071e-47	1.26322e-45	96.2576
chr11:31802688	3.49707	-1.665	20.2438	5.34113e-47	1.26331e-45	96.2575
chr12:24948206	2.6239	-2.65232	20.2438	5.3421e-47	1.26354e-45	96.2573
chr9:35538364	2.54585	0.41561	20.2438	5.34221e-47	1.26356e-45	96.2573
chr14:100161467	1.81976	2.01268	20.2438	5.34272e-47	1.26368e-45	96.2572
chr14:104224188	-1.99598	-1.58909	-20.2437	5.34351e-47	1.26386e-45	96.2571
chr6:43644609	2.43988	1.47165	20.2437	5.34409e-47	1.26399e-45	96.257
chr13:75640919	-3.68817	1.24104	-20.2437	5.34467e-47	1.26413e-45	96.2569
chr12:109287402	2.33829	0.867195	20.2436	5.34632e-47	1.26451e-45	96.2566
chr7:2037648	-2.48	1.64305	-20.2436	5.34823e-47	1.26496e-45	96.2562
chr16:49750951	2.27012	1.83079	20.2435	5.34975e-47	1.26531e-45	96.2559
chr15:64150286	-2.74549	-0.473354	-20.2435	5.3502e-47	1.26542e-45	96.2558
chr22:45241940	2.95988	0.631524	20.2434	5.35357e-47	1.26621e-45	96.2552
chr8:126580095	3.6061	-1.31207	20.2434	5.354e-47	1.26631e-45	96.2551
chr8:73419219	-3.2161	1.6572	-20.2434	5.35522e-47	1.26659e-45	96.2549
chr1:220896567	3.25439	-0.907683	20.2433	5.35732e-47	1.26708e-45	96.2545
chr10:5534410	-3.58988	0.98189	-20.2433	5.35739e-47	1.26709e-45	96.2545
chr2:23569903	-2.72195	1.76939	-20.2433	5.35821e-47	1.26729e-45	96.2543
chr1:1962057	2.23915	1.40287	20.2432	5.35972e-47	1.26764e-45	96.254
chr6:158767066	2.60549	1.04713	20.2431	5.36247e-47	1.26828e-45	96.2535
chr16:23396150	-3.23402	1.51299	-20.2431	5.36489e-47	1.26885e-45	96.2531
chr15:35309069	3.17244	-1.48512	20.243	5.36567e-47	1.26903e-45	96.2529
chr20:33568560	2.23841	1.11689	20.243	5.36619e-47	1.26915e-45	96.2528
chr12:25526905	2.86354	-0.510793	20.243	5.36653e-47	1.26923e-45	96.2528
chr6:36340582	2.83866	-1.21591	20.243	5.36658e-47	1.26923e-45	96.2528
chr1:16207728	2.76512	-2.27159	20.243	5.36771e-47	1.2695e-45	96.2526
chr15:83982955	1.99207	1.8686	20.2429	5.36834e-47	1.26964e-45	96.2524
chr2:70902030	2.87122	-0.0102439	20.2429	5.36932e-47	1.26987e-45	96.2523
chr3:71905743	-3.74768	1.03848	-20.2429	5.36979e-47	1.26998e-45	96.2522
chr15:68346224	1.98439	2.37902	20.2429	5.37006e-47	1.27004e-45	96.2521
chr1:178939173	3.36695	-0.942988	20.2429	5.37071e-47	1.27018e-45	96.252
chr20:63687241	3.4828	-2.48762	20.2429	5.37084e-47	1.27021e-45	96.252
chr1:45634390	-3.39085	1.70348	-20.2428	5.37146e-47	1.27036e-45	96.2519
chr1:204622819	1.84415	2.37037	20.2428	5.37231e-47	1.27055e-45	96.2517
chr13:40445737	-3.30951	0.745122	-20.2428	5.37333e-47	1.27079e-45	96.2515
chr2:241804103	3.08488	-2.59951	20.2427	5.37499e-47	1.27118e-45	96.2512
chr1:246178516	-4.02829	1.85976	-20.2427	5.37505e-47	1.27119e-45	96.2512
chr2:119222395	2.96622	-0.598598	20.2427	5.37544e-47	1.27127e-45	96.2511
chr8:117921171	2.32756	-0.94439	20.2427	5.3764e-47	1.2715e-45	96.2509
chr8:41899082	2.27073	0.645976	20.2427	5.3765e-47	1.27152e-45	96.2509
chr6:33829240	2.7828	0.200915	20.2427	5.37748e-47	1.27174e-45	96.2507
chr9:137049777	2.54329	-0.378598	20.2427	5.37767e-47	1.27178e-45	96.2507
chrX:38987367	-2.81268	-0.0558537	-20.2426	5.37814e-47	1.27189e-45	96.2506
chr17:4730829	2.97841	-2.19579	20.2426	5.37837e-47	1.27194e-45	96.2506
chr6:31810780	1.92122	2.17024	20.2426	5.37874e-47	1.27202e-45	96.2505
chr2:120990642	2.0711	2.2214	20.2426	5.37953e-47	1.27221e-45	96.2504
chr5:2094084	-3.81829	1.59512	-20.2426	5.3797e-47	1.27224e-45	96.2503
chr15:84080910	2.52537	-1.52305	20.2426	5.37971e-47	1.27224e-45	96.2503
chr7:155231467	-3.73817	1.82518	-20.2426	5.3798e-47	1.27226e-45	96.2503
chr6:163585968	2.19098	-3.04488	20.2426	5.38011e-47	1.27233e-45	96.2503
chr9:96087397	2.57732	0.348293	20.2426	5.38077e-47	1.27248e-45	96.2501
chr2:11406857	-3.30451	1.81774	-20.2425	5.38202e-47	1.27277e-45	96.2499
chr16:67967750	1.82683	-3.39366	20.2425	5.38239e-47	1.27285e-45	96.2498
chr12:114695129	-2.37451	0.33311	-20.2425	5.38342e-47	1.27309e-45	96.2496
chr1:10652052	2.59427	0.106768	20.2424	5.38454e-47	1.27335e-45	96.2494
chr7:91836229	-3.07829	-0.0379268	-20.2424	5.38495e-47	1.27345e-45	96.2494
chr1:2535737	2.40817	-0.0244512	20.2424	5.38682e-47	1.27388e-45	96.249
chr9:129524875	2.05268	0.855	20.2424	5.387e-47	1.27392e-45	96.249
chr16:2481848	2.20744	1.52652	20.2423	5.38792e-47	1.27413e-45	96.2488
chr1:1054199	1.94451	2.15201	20.2423	5.38966e-47	1.27454e-45	96.2485
chr9:136119764	2.7428	-2.35262	20.2423	5.39009e-47	1.27464e-45	96.2484
chr19:50790362	-3.53341	1.76366	-20.2422	5.39071e-47	1.27478e-45	96.2483
chr16:87843133	2.49305	1.5097	20.2422	5.39279e-47	1.27527e-45	96.2479
chr17:82324759	3.21159	-0.3375	20.2422	5.39358e-47	1.27545e-45	96.2477
chr5:178091021	2.56159	0.581646	20.2421	5.39582e-47	1.27598e-45	96.2473
chr5:173764586	3.35232	-2.11287	20.242	5.39916e-47	1.27676e-45	96.2467
chr16:55328861	3.2928	-2.82104	20.242	5.39988e-47	1.27693e-45	96.2466
chr15:78798002	2.92561	1.32366	20.2419	5.40049e-47	1.27707e-45	96.2465
chr11:57462277	2.60695	-0.811159	20.2419	5.40052e-47	1.27707e-45	96.2465
chr20:62809524	2.52902	1.7761	20.2419	5.40252e-47	1.27754e-45	96.2461
chr6:31736960	-1.99732	-2.81488	-20.2419	5.40317e-47	1.27769e-45	96.246
chr6:158646651	3.86232	-1.28896	20.2418	5.40388e-47	1.27785e-45	96.2458
chr1:24923175	2.62793	-0.0738415	20.2418	5.40429e-47	1.27794e-45	96.2458
chr13:113495623	3.71244	-1.19756	20.2418	5.40535e-47	1.27819e-45	96.2456
chr1:6492135	-3.34439	0.96878	-20.2417	5.4071e-47	1.2786e-45	96.2452
chr18:21930447	1.89671	0.648963	20.2417	5.40747e-47	1.27868e-45	96.2452
chr12:114674763	-2.30598	-1.17091	-20.2417	5.40861e-47	1.27895e-45	96.245
chr20:45221144	-3.74634	1.80659	-20.2417	5.40929e-47	1.2791e-45	96.2448
chr7:151382338	-2.26805	-2.42085	-20.2416	5.41036e-47	1.27935e-45	96.2446
chr9:5449939	-2.32488	-2.12878	-20.2416	5.41158e-47	1.27964e-45	96.2444
chr2:42049858	2.75	0.208902	20.2415	5.41444e-47	1.28031e-45	96.2439
chr2:10546837	3.42305	1.29189	20.2415	5.4145e-47	1.28032e-45	96.2439
chr11:47305889	2.77915	0.974207	20.2415	5.41479e-47	1.28038e-45	96.2438
chr11:1942726	3.01341	0.239146	20.2415	5.41537e-47	1.28052e-45	96.2437
chr3:129571715	2.30024	2.1128	20.2414	5.41626e-47	1.28072e-45	96.2436
chr20:10670886	-3.70841	1.64909	-20.2414	5.41691e-47	1.28087e-45	96.2434
chr13:75308382	2.77012	1.30116	20.2414	5.41713e-47	1.28092e-45	96.2434
chr3:197659330	2.17195	0.29561	20.2414	5.4172e-47	1.28093e-45	96.2434
chr16:2055096	-3.11878	2.21122	-20.2414	5.41737e-47	1.28097e-45	96.2433
chr12:120266671	3.41415	-1.63354	20.2414	5.4174e-47	1.28097e-45	96.2433
chr11:60776074	1.8128	1.97579	20.2414	5.41752e-47	1.28099e-45	96.2433
chr18:59898999	2.78573	-0.961768	20.2414	5.41773e-47	1.28104e-45	96.2433
chr11:1753159	-2.29512	1.77037	-20.2414	5.41887e-47	1.28131e-45	96.2431
chr13:109151932	3.10476	-0.575061	20.2414	5.41929e-47	1.2814e-45	96.243
chr2:9318879	3.52354	0.157744	20.2413	5.41941e-47	1.28142e-45	96.243
chr5:128965877	2.85878	-2.19037	20.2413	5.41963e-47	1.28147e-45	96.2429
chr14:72742408	3.15671	-1.11506	20.2413	5.42127e-47	1.28186e-45	96.2426
chr13:113449581	3.14085	-1.77226	20.2413	5.42194e-47	1.28201e-45	96.2425
chr11:64881877	2.4811	1.19262	20.2413	5.42211e-47	1.28205e-45	96.2425
chr18:79638896	1.93073	1.44317	20.2413	5.42216e-47	1.28205e-45	96.2425
chr13:110611974	3.39146	-1.47439	20.2412	5.42285e-47	1.28221e-45	96.2423
chr1:172109568	-2.55854	-0.9	-20.2411	5.42597e-47	1.28294e-45	96.2418
chr4:1551188	2.07805	2.28073	20.2411	5.42666e-47	1.2831e-45	96.2416
chr2:54675916	2.73134	1.6486	20.2411	5.42721e-47	1.28323e-45	96.2415
chr5:107517699	3.04805	1.28305	20.2411	5.42741e-47	1.28327e-45	96.2415
chr12:92769333	-3.36963	1.05457	-20.241	5.43016e-47	1.28392e-45	96.241
chr7:102220599	-3.69	1.59098	-20.241	5.43039e-47	1.28397e-45	96.2409
chr2:47043777	3.31561	-1.98012	20.2409	5.43289e-47	1.28455e-45	96.2405
chr2:235631019	3.38573	0.188354	20.2409	5.4346e-47	1.28496e-45	96.2402
chr11:132586603	2.4389	1.59628	20.2409	5.43536e-47	1.28513e-45	96.24
chr7:135233895	2.28829	2.39171	20.2408	5.43562e-47	1.28519e-45	96.24
chr21:36702356	3.21854	-2.17183	20.2408	5.43617e-47	1.28531e-45	96.2399
chr16:68644093	2.58378	-2.51823	20.2408	5.43811e-47	1.28577e-45	96.2395
chr3:122295521	-3.13488	-0.236829	-20.2408	5.43834e-47	1.28582e-45	96.2395
chr14:51396539	3.41561	-1.37671	20.2407	5.4392e-47	1.28602e-45	96.2393
chr2:176324947	-2.87293	2.05927	-20.2407	5.44023e-47	1.28625e-45	96.2391
chr7:101911633	2.31585	2.40732	20.2407	5.44083e-47	1.28639e-45	96.239
chr13:32212626	2.43159	1.56457	20.2407	5.44134e-47	1.28651e-45	96.2389
chr16:14503103	3.00805	-0.407195	20.2407	5.4416e-47	1.28657e-45	96.2389
chr11:67362173	2.10402	2.02896	20.2406	5.4423e-47	1.28673e-45	96.2388
chr7:132751114	2.34561	2.16768	20.2406	5.44248e-47	1.28677e-45	96.2387
chr4:182848028	2.19793	0.544329	20.2406	5.44441e-47	1.28722e-45	96.2384
chr7:158532292	-2.82951	0.856463	-20.2406	5.44444e-47	1.28722e-45	96.2384
chr2:160208627	3.43598	-0.895183	20.2406	5.44498e-47	1.28734e-45	96.2383
chr11:31824220	3.61402	-2.05287	20.2405	5.44519e-47	1.28739e-45	96.2382
chr3:196211547	2.16476	-0.493476	20.2404	5.44857e-47	1.28818e-45	96.2376
chr8:92071690	3.51415	-1.83061	20.2404	5.44875e-47	1.28822e-45	96.2376
chr6:170096630	2.7311	-2.20579	20.2404	5.45073e-47	1.28868e-45	96.2372
chr5:86460554	3.18963	-0.600061	20.2404	5.45075e-47	1.28869e-45	96.2372
chr1:2061223	2.16024	2.4561	20.2403	5.45196e-47	1.28897e-45	96.237
chr4:41215703	2.145	1.84738	20.2403	5.45223e-47	1.28903e-45	96.2369
chr3:127073564	3.30134	-0.741646	20.2403	5.4525e-47	1.28909e-45	96.2369
chr22:37628875	1.81988	2.11518	20.2403	5.45406e-47	1.28945e-45	96.2366
chr2:70426483	-3.6211	1.05421	-20.2402	5.45526e-47	1.28973e-45	96.2364
chr10:1754576	2.57012	-1.32226	20.2402	5.45528e-47	1.28973e-45	96.2364
chr9:86557640	2.49829	1.4778	20.2402	5.45547e-47	1.28977e-45	96.2363
chr7:960336	3.52951	1.29256	20.2402	5.45563e-47	1.2898e-45	96.2363
chr7:85000400	-3.46354	1.42384	-20.2402	5.45644e-47	1.28999e-45	96.2362
chr2:106139030	-2.68329	1.77091	-20.2402	5.45703e-47	1.29013e-45	96.236
chr11:2271951	2.45659	-2.11585	20.2401	5.45907e-47	1.2906e-45	96.2357
chr1:38042578	2.97146	-0.460122	20.2401	5.45937e-47	1.29067e-45	96.2356
chr1:91743061	-4.07695	1.69726	-20.2401	5.46099e-47	1.29105e-45	96.2353
chr3:144112241	2.28659	1.00878	20.2401	5.46103e-47	1.29106e-45	96.2353
chr17:45439631	3.69732	-1.15793	20.24	5.46148e-47	1.29116e-45	96.2352
chr1:89891356	2.29305	2.52579	20.24	5.4628e-47	1.29146e-45	96.235
chr10:1242287	1.8528	2.2086	20.2399	5.4649e-47	1.29196e-45	96.2346
chr13:60756447	3.36329	-1.76226	20.2397	5.47116e-47	1.29343e-45	96.2335
chr2:72923702	2.48976	-0.438537	20.2397	5.47138e-47	1.29348e-45	96.2334
chr7:151082266	2.50232	2.29616	20.2396	5.47434e-47	1.29417e-45	96.2329
chr7:128271015	3.14866	-1.55128	20.2396	5.47477e-47	1.29427e-45	96.2328
chr6:167797333	2.2889	0.0421341	20.2396	5.47561e-47	1.29447e-45	96.2326
chr19:18156061	-3.09146	0.991707	-20.2396	5.47667e-47	1.29471e-45	96.2325
chr6:168347812	-2.69183	2.06616	-20.2395	5.47757e-47	1.29492e-45	96.2323
chr10:3331324	2.0011	2.4397	20.2395	5.47783e-47	1.29498e-45	96.2322
chr10:91575382	2.27549	0.750793	20.2395	5.47823e-47	1.29507e-45	96.2322
chr2:189116242	2.6478	0.030122	20.2395	5.47835e-47	1.29509e-45	96.2321
chr7:41706622	1.77939	2.24921	20.2394	5.48083e-47	1.29567e-45	96.2317
chr4:158171305	3.70854	-2.15854	20.2394	5.48103e-47	1.29572e-45	96.2317
chr3:188187114	-3.47573	1.19494	-20.2394	5.48278e-47	1.29613e-45	96.2313
chr20:41023190	2.70268	-1.34073	20.2394	5.48301e-47	1.29618e-45	96.2313
chr5:141838374	2.17585	0.672073	20.2393	5.4843e-47	1.29648e-45	96.2311
chr10:103854049	3.53085	-1.55299	20.2393	5.48471e-47	1.29657e-45	96.231
chr3:183287362	-2.13866	1.85945	-20.2393	5.48637e-47	1.29696e-45	96.2307
chr3:161106315	1.92256	2.57701	20.2392	5.48893e-47	1.29756e-45	96.2302
chr7:117216641	3.7228	-1.24689	20.2392	5.489e-47	1.29757e-45	96.2302
chr9:130199653	-3.08207	0.391402	-20.2392	5.48978e-47	1.29775e-45	96.2301
chr17:19868767	2.47341	1.17183	20.2391	5.4907e-47	1.29796e-45	96.2299
chr8:101950001	3.25915	-1.42311	20.2391	5.49115e-47	1.29807e-45	96.2298
chr12:122840568	1.97829	2.38744	20.2391	5.49124e-47	1.29808e-45	96.2298
chr3:32237744	2.12902	0.0747561	20.2391	5.49232e-47	1.29833e-45	96.2296
chr9:70484658	2.19707	-2.42854	20.239	5.49421e-47	1.29877e-45	96.2293
chr8:124997614	1.81841	-0.0638415	20.2389	5.49694e-47	1.29942e-45	96.2288
chr1:61132886	-2.67341	-0.164512	-20.2389	5.4971e-47	1.29945e-45	96.2287
chr4:119027232	2.00061	-0.576646	20.2389	5.49872e-47	1.29983e-45	96.2284
chr15:62405183	-3.42207	1.80323	-20.2389	5.49959e-47	1.30003e-45	96.2283
chr22:37679674	2.05207	1.87518	20.2387	5.5057e-47	1.30147e-45	96.2272
chr10:122172282	2.51524	0.211768	20.2387	5.50607e-47	1.30155e-45	96.2271
chr5:144584311	-3.75939	1.85152	-20.2387	5.50656e-47	1.30166e-45	96.227
chr2:172373223	2.6089	-0.204817	20.2386	5.50673e-47	1.3017e-45	96.227
chr19:16070515	-2.75524	-1.53835	-20.2386	5.50724e-47	1.30182e-45	96.2269
chr10:125024146	-4.14012	1.7103	-20.2386	5.50731e-47	1.30183e-45	96.2269
chr2:70899679	3.105	-2.72799	20.2386	5.50838e-47	1.30208e-45	96.2267
chr3:4826458	3.97134	-1.02018	20.2386	5.50918e-47	1.30226e-45	96.2265
chr14:22822521	1.88061	-2.62226	20.2386	5.50927e-47	1.30228e-45	96.2265
chr6:8191935	2.26463	1.60402	20.2386	5.50963e-47	1.30236e-45	96.2265
chr1:1062846	2.16756	-1.80939	20.2385	5.51122e-47	1.30273e-45	96.2262
chr13:20435812	4.28232	-1.3425	20.2385	5.51126e-47	1.30274e-45	96.2262
chr3:69012560	-3.62244	1.64622	-20.2385	5.5115e-47	1.30279e-45	96.2261
chr17:80105856	-3.45183	1.14335	-20.2385	5.51212e-47	1.30293e-45	96.226
chr22:30398501	1.93341	0.027561	20.2385	5.51246e-47	1.30301e-45	96.2259
chr11:45209709	3.09537	-1.515	20.2385	5.51272e-47	1.30306e-45	96.2259
chr11:125063976	2.76585	-0.536341	20.2385	5.51306e-47	1.30314e-45	96.2258
chr9:2161130	-3.82841	1.4597	-20.2384	5.51381e-47	1.30331e-45	96.2257
chr6:32167396	3.58354	-1.47591	20.2384	5.51438e-47	1.30344e-45	96.2256
chr13:51148383	2.15415	1.94061	20.2384	5.51559e-47	1.30372e-45	96.2254
chr22:30266847	-3.34732	0.718049	-20.2383	5.51806e-47	1.3043e-45	96.2249
chr13:114109788	2.35037	1.60555	20.2382	5.5199e-47	1.30473e-45	96.2246
chr17:7853439	4.00866	-0.943476	20.2382	5.52069e-47	1.30492e-45	96.2244
chr6:108075920	2.32695	1.73567	20.2382	5.52079e-47	1.30494e-45	96.2244
chr10:132685840	-3.56537	1.86305	-20.2382	5.5212e-47	1.30503e-45	96.2244
chr13:95695142	2.2889	2.01518	20.2381	5.52304e-47	1.30546e-45	96.224
chr9:76901945	2.65646	0.849207	20.2381	5.52433e-47	1.30576e-45	96.2238
chr16:89088048	2.01207	1.26226	20.2381	5.52541e-47	1.30601e-45	96.2236
chr3:15332999	3.51646	-0.863598	20.238	5.52703e-47	1.30639e-45	96.2233
chr6:159640473	2.25256	1.52445	20.238	5.52825e-47	1.30667e-45	96.2231
chr15:96587816	-1.98561	1.61585	-20.238	5.52886e-47	1.30681e-45	96.223
chr8:9058291	3.82098	-1.85817	20.2379	5.52976e-47	1.30702e-45	96.2228
chr20:840677	2.07878	0.891463	20.2379	5.53129e-47	1.30738e-45	96.2225
chr18:50629036	-3.00707	2.15659	-20.2379	5.53142e-47	1.3074e-45	96.2225
chr14:29521715	2.27098	-2.34439	20.2379	5.53227e-47	1.3076e-45	96.2224
chr13:110869846	2.62573	-1.87018	20.2378	5.53349e-47	1.30788e-45	96.2221
chr9:133055079	2.65268	0.196098	20.2378	5.53544e-47	1.30834e-45	96.2218
chr1:22242915	2.4428	1.68274	20.2378	5.53555e-47	1.30836e-45	96.2218
chr6:15244300	2.12573	-0.450183	20.2377	5.53606e-47	1.30848e-45	96.2217
chr14:75979818	-2.96439	1.85183	-20.2377	5.53638e-47	1.30855e-45	96.2216
chr1:46491667	3.91622	-1.59787	20.2377	5.5384e-47	1.30902e-45	96.2212
chr7:130146041	3.04902	0.588415	20.2377	5.53918e-47	1.3092e-45	96.2211
chr7:75888657	-3.06378	1.15299	-20.2376	5.53977e-47	1.30934e-45	96.221
chr16:14509212	3.54305	-1.50701	20.2376	5.54146e-47	1.30973e-45	96.2207
chr2:241804184	3.46122	-2.67671	20.2376	5.54184e-47	1.30982e-45	96.2206
chr22:38752294	-3.74854	0.990244	-20.2375	5.54402e-47	1.31033e-45	96.2202
chr7:18290512	-2.99976	-0.259146	-20.2375	5.54431e-47	1.31039e-45	96.2202
chr3:57226456	-2.535	-0.732622	-20.2375	5.54465e-47	1.31047e-45	96.2201
chr3:195910360	3.06683	-1.54841	20.2375	5.54533e-47	1.31062e-45	96.22
chr19:10352933	3.99439	-1.1122	20.2374	5.54645e-47	1.31088e-45	96.2198
chr7:1892685	3.285	0.181768	20.2374	5.54703e-47	1.31102e-45	96.2197
chr8:28185688	3.41659	-0.41878	20.2374	5.54739e-47	1.3111e-45	96.2196
chr13:20406152	3.34976	-0.86122	20.2374	5.54897e-47	1.31147e-45	96.2193
chr11:126456803	2.19866	1.5425	20.2373	5.54941e-47	1.31157e-45	96.2193
chr21:46065314	3.11659	-1.5339	20.2373	5.55167e-47	1.3121e-45	96.2188
chr13:78650230	-3.52585	0.593902	-20.2373	5.552e-47	1.31217e-45	96.2188
chr2:234970725	3.27939	-1.32116	20.2372	5.55283e-47	1.31236e-45	96.2186
chr18:63157817	-3.47646	1.50189	-20.2371	5.55579e-47	1.31306e-45	96.2181
chr11:102467045	3.42049	-1.42732	20.2371	5.55814e-47	1.31361e-45	96.2177
chr4:76198435	-2.70573	0.921402	-20.237	5.55901e-47	1.31381e-45	96.2175
chr22:17563077	2.27305	-0.764085	20.237	5.55953e-47	1.31393e-45	96.2174
chr3:46544680	2.42476	2.31994	20.2369	5.5627e-47	1.31467e-45	96.2169
chr11:66311246	2.27244	1.49378	20.2369	5.5627e-47	1.31467e-45	96.2169
chr12:25458277	3.15085	-1.70909	20.2369	5.56361e-47	1.31488e-45	96.2167
chr17:19005610	3.77695	-0.695305	20.2369	5.56366e-47	1.31488e-45	96.2167
chr5:128341096	-2.40402	-2.12591	-20.2369	5.56433e-47	1.31504e-45	96.2166
chr5:180792007	2.11805	1.61415	20.2367	5.57127e-47	1.31667e-45	96.2153
chr2:19674722	1.99134	0.361402	20.2367	5.57166e-47	1.31676e-45	96.2153
chr7:35832098	2.34305	2.05518	20.2367	5.57202e-47	1.31684e-45	96.2152
chr10:13970739	2.82902	0.24439	20.2366	5.5723e-47	1.31691e-45	96.2151
chr7:158815207	3.27329	-1.85591	20.2366	5.57233e-47	1.31691e-45	96.2151
chr6:138031117	3.32537	-1.35378	20.2366	5.57381e-47	1.31725e-45	96.2149
chr12:124325412	2.70329	1.0747	20.2366	5.57431e-47	1.31737e-45	96.2148
chr2:9409152	-4.06134	1.62311	-20.2366	5.57469e-47	1.31745e-45	96.2147
chr10:78568132	2.95854	-1.62146	20.2366	5.57498e-47	1.31751e-45	96.2147
chr11:14248975	-2.74683	-0.507317	-20.2365	5.57717e-47	1.31803e-45	96.2143
chr12:126926274	2.09415	-0.225732	20.2365	5.57742e-47	1.31808e-45	96.2142
chr5:146042903	2.9022	-1.66256	20.2365	5.57763e-47	1.31813e-45	96.2142
chr2:161239632	3.19841	-0.757134	20.2364	5.57977e-47	1.31863e-45	96.2138
chr10:7295534	-2.69463	2.04427	-20.2363	5.58304e-47	1.3194e-45	96.2132
chr3:72177943	-2.68622	-1.01774	-20.2363	5.58321e-47	1.31943e-45	96.2132
chr5:53477304	2.6178	-1.20476	20.2362	5.58592e-47	1.32007e-45	96.2127
chr1:2214883	3.31976	-0.375366	20.2362	5.5869e-47	1.3203e-45	96.2125
chr10:19451603	-2.88305	1.95482	-20.2361	5.58939e-47	1.32088e-45	96.2121
chr16:29260111	2.7	1.38537	20.2361	5.5901e-47	1.32104e-45	96.2119
chr19:55545108	2.72756	-0.602195	20.236	5.59399e-47	1.32196e-45	96.2113
chr8:143602183	-2.22134	0.715061	-20.236	5.59414e-47	1.32199e-45	96.2112
chr20:63255235	3.14195	-2.04915	20.236	5.59467e-47	1.32211e-45	96.2111
chr8:65718338	-3.48317	2.31305	-20.2359	5.59571e-47	1.32235e-45	96.2109
chr20:3707247	2.15402	0.0695732	20.2359	5.59666e-47	1.32257e-45	96.2108
chr9:133979185	2.86073	-0.48	20.2359	5.5974e-47	1.32274e-45	96.2106
chr16:56989110	2.36598	0.328963	20.2359	5.5976e-47	1.32279e-45	96.2106
chr7:117758797	-3.18402	2.11945	-20.2359	5.59764e-47	1.32279e-45	96.2106
chr19:29568651	2.58293	0.309512	20.2358	5.59884e-47	1.32307e-45	96.2104
chr17:66676007	-4.10134	1.48384	-20.2358	5.59898e-47	1.3231e-45	96.2104
chr14:102684000	3.21293	0.143293	20.2358	5.59903e-47	1.32311e-45	96.2103
chr2:28951990	-2.2589	0.328476	-20.2357	5.60262e-47	1.32395e-45	96.2097
chr11:69012262	2.28244	-0.553902	20.2357	5.60408e-47	1.32429e-45	96.2094
chr6:6750167	2.22744	-2.97762	20.2357	5.60456e-47	1.3244e-45	96.2094
chr21:32631630	2.1628	1.81738	20.2357	5.60464e-47	1.32441e-45	96.2093
chr11:57462184	2.40439	-0.52	20.2356	5.60567e-47	1.32465e-45	96.2092
chr15:78331357	2.92524	-0.305183	20.2356	5.6079e-47	1.32517e-45	96.2088
chr7:158390217	1.86671	1.32616	20.2355	5.60884e-47	1.32539e-45	96.2086
chrX:46456661	-2.67915	0.82689	-20.2355	5.61013e-47	1.32569e-45	96.2084
chr11:44939851	-2.11549	-0.561524	-20.2355	5.61062e-47	1.3258e-45	96.2083
chr11:31823874	3.95841	-2.0297	20.2355	5.61106e-47	1.3259e-45	96.2082
chr5:135490158	3.07427	-2.82384	20.2354	5.61189e-47	1.32609e-45	96.2081
chr6:151475805	2.20232	-2.52311	20.2354	5.61232e-47	1.32619e-45	96.208
chr13:99378782	2.82793	2.15067	20.2354	5.61326e-47	1.32641e-45	96.2078
chr6:170225822	-4.32805	1.39293	-20.2353	5.61694e-47	1.32727e-45	96.2072
chr10:85449126	1.88768	-0.887866	20.2352	5.61881e-47	1.32771e-45	96.2068
chr2:180607526	2.19329	1.67494	20.2352	5.61965e-47	1.3279e-45	96.2067
chr22:35476712	-3.95341	1.635	-20.2352	5.62103e-47	1.32823e-45	96.2064
chr7:27214168	3.23049	-1.53415	20.2352	5.62159e-47	1.32835e-45	96.2063
chr7:1289825	2.24439	-2.41061	20.2351	5.62264e-47	1.3286e-45	96.2061
chr19:2213404	3.55549	-0.991768	20.2351	5.62485e-47	1.32912e-45	96.2057
chr2:167870296	2.17354	1.98896	20.235	5.62543e-47	1.32925e-45	96.2056
chr4:82866904	2.23561	1.33951	20.235	5.62583e-47	1.32934e-45	96.2056
chr1:207089083	3.27317	-0.508415	20.235	5.62587e-47	1.32934e-45	96.2056
chr4:152940070	2.545	0.729451	20.235	5.62594e-47	1.32936e-45	96.2056
chr1:33244724	2.12622	1.73823	20.235	5.62623e-47	1.32942e-45	96.2055
chr4:6956136	2.08598	1.26835	20.235	5.62628e-47	1.32943e-45	96.2055
chr11:72636679	3.01171	-1.02585	20.235	5.62705e-47	1.3296e-45	96.2054
chr4:80186139	2.31927	-2.58439	20.235	5.62755e-47	1.32972e-45	96.2053
chr12:113467177	4.02171	-1.85646	20.2349	5.62917e-47	1.3301e-45	96.205
chr4:8581505	-2.28073	1.84476	-20.2349	5.62997e-47	1.33028e-45	96.2048
chr9:113673834	2.29268	1.61537	20.2349	5.63046e-47	1.33039e-45	96.2047
chr1:156929376	2.04378	0.750671	20.2349	5.63052e-47	1.3304e-45	96.2047
chr10:117131417	3.42049	-2.46085	20.2349	5.63071e-47	1.33044e-45	96.2047
chr17:82100566	3.92585	-1.3228	20.2347	5.63532e-47	1.33153e-45	96.2039
chr3:141287242	2.53646	1.48445	20.2347	5.63755e-47	1.33205e-45	96.2035
chr19:3539089	3.33878	-0.776341	20.2346	5.6413e-47	1.33293e-45	96.2028
chr19:1883380	2.39817	0.977256	20.2344	5.64614e-47	1.33407e-45	96.202
chr10:8056249	2.6228	-2.54957	20.2344	5.64671e-47	1.3342e-45	96.2019
chr7:44147581	2.25756	-1.675	20.2344	5.64785e-47	1.33446e-45	96.2017
chr17:32275231	3.65415	-1.8822	20.2344	5.64795e-47	1.33448e-45	96.2016
chr17:46009877	2.28561	1.74354	20.2343	5.64872e-47	1.33466e-45	96.2015
chr1:25586423	2.80012	0.206768	20.2343	5.64916e-47	1.33476e-45	96.2014
chr9:16104367	1.86512	1.09	20.2343	5.65125e-47	1.33525e-45	96.2011
chr8:142682351	2.38085	1.13177	20.2343	5.65135e-47	1.33527e-45	96.201
chr9:132757135	1.82866	2.36884	20.2343	5.65158e-47	1.33532e-45	96.201
chr12:132558960	-3.30841	1.08994	-20.2342	5.65249e-47	1.33553e-45	96.2008
chr10:133277901	2.1761	-0.28939	20.2342	5.65335e-47	1.33573e-45	96.2007
chr6:170229263	1.95244	1.65024	20.2342	5.6547e-47	1.33604e-45	96.2005
chr1:150765584	-2.31829	-2.4839	-20.2341	5.65552e-47	1.33623e-45	96.2003
chr19:42386671	3.19463	-0.118659	20.2341	5.65669e-47	1.3365e-45	96.2001
chr16:85650717	-2.78098	2.00195	-20.2341	5.65692e-47	1.33655e-45	96.2001
chr7:142326650	2.78976	-1.09012	20.2341	5.65735e-47	1.33665e-45	96.2
chr10:86980270	2.35049	-2.04951	20.2341	5.65796e-47	1.33679e-45	96.1999
chr6:3884420	3.07171	-1.81012	20.2341	5.65812e-47	1.33682e-45	96.1998
chr6:5969111	-2.5839	-1.30073	-20.234	5.65913e-47	1.33706e-45	96.1997
chr1:38242567	2.25037	2.53811	20.234	5.66002e-47	1.33726e-45	96.1995
chr9:3054168	2.43256	1.94604	20.234	5.6611e-47	1.33751e-45	96.1993
chr17:82592329	2.89476	-2.00872	20.2339	5.66299e-47	1.33795e-45	96.199
chr7:769179	3.62744	-0.430427	20.2339	5.66322e-47	1.33801e-45	96.1989
chr12:69699310	-3.88598	1.72311	-20.2339	5.66363e-47	1.3381e-45	96.1989
chr3:101955012	-3.33024	0.996585	-20.2338	5.66603e-47	1.33866e-45	96.1984
chr17:73228187	2.56598	-0.154329	20.2338	5.66614e-47	1.33868e-45	96.1984
chr20:44449021	1.85037	1.96177	20.2338	5.66723e-47	1.33893e-45	96.1982
chr14:92348453	-3.45463	1.39866	-20.2338	5.6676e-47	1.33902e-45	96.1982
chr1:226105116	1.94732	2.04341	20.2337	5.66871e-47	1.33928e-45	96.198
chr8:142356134	2.04622	2.39884	20.2337	5.66897e-47	1.33933e-45	96.1979
chr2:109660670	2.43622	1.50872	20.2337	5.67051e-47	1.33969e-45	96.1977
chr22:27797371	2.58061	1.84213	20.2337	5.67184e-47	1.34e-45	96.1974
chr14:91367291	-2.77512	-1.56817	-20.2336	5.6748e-47	1.34069e-45	96.1969
chr5:144093775	1.8172	1.00506	20.2336	5.675e-47	1.34074e-45	96.1969
chr6:32087295	2.7911	-2.2425	20.2335	5.6759e-47	1.34095e-45	96.1967
chr4:867026	3.9311	-0.382866	20.2334	5.67952e-47	1.3418e-45	96.1961
chr5:2757974	2.47402	-2.74396	20.2334	5.68119e-47	1.34219e-45	96.1958
chr20:57977618	-2.3472	2.27274	-20.2333	5.68279e-47	1.34256e-45	96.1955
chr11:75665234	2.23988	1.61457	20.2333	5.68385e-47	1.34281e-45	96.1953
chr14:96053895	1.87366	2.36073	20.2333	5.68445e-47	1.34294e-45	96.1952
chr2:10042318	2.32427	0.588476	20.2332	5.68548e-47	1.34318e-45	96.195
chr19:10353456	4.17451	-1.60518	20.2332	5.68553e-47	1.34319e-45	96.195
chr1:23044111	-3.05122	2.17988	-20.2332	5.68661e-47	1.34344e-45	96.1948
chr3:44396455	-4.06061	1.87726	-20.2332	5.68771e-47	1.3437e-45	96.1946
chr9:35846609	3.46354	-2.13835	20.2332	5.68776e-47	1.3437e-45	96.1946
chr14:99246963	3.26341	-2.40122	20.2331	5.68882e-47	1.34395e-45	96.1944
chr11:65551198	3.25085	-1.16591	20.2331	5.68913e-47	1.34402e-45	96.1944
chr2:200861362	2.60171	-1.05488	20.2331	5.68964e-47	1.34413e-45	96.1943
chr10:123761271	2.5761	1.02768	20.2331	5.69015e-47	1.34425e-45	96.1942
chr12:124688019	-2.14207	-1.74945	-20.2331	5.69017e-47	1.34425e-45	96.1942
chr19:6042065	-3.93915	1.52104	-20.2331	5.69112e-47	1.34447e-45	96.194
chr12:21525186	1.94195	1.30805	20.233	5.69295e-47	1.3449e-45	96.1937
chr1:6461472	2.39171	0.800122	20.233	5.69375e-47	1.34508e-45	96.1936
chr21:42110948	1.94756	2.61341	20.233	5.6951e-47	1.3454e-45	96.1933
chr17:45407033	3.26854	0.783415	20.233	5.69539e-47	1.34546e-45	96.1933
chr2:47688785	-3.86817	1.42152	-20.2329	5.69628e-47	1.34566e-45	96.1931
chr6:143097571	-3.76732	1.76354	-20.2329	5.69783e-47	1.34603e-45	96.1929
chr5:172769593	2.89585	-1.95171	20.2329	5.6982e-47	1.34611e-45	96.1928
chr3:125166600	-3.31585	1.7628	-20.2329	5.6984e-47	1.34615e-45	96.1928
chr1:13894642	2.23037	1.56957	20.2329	5.69852e-47	1.34618e-45	96.1927
chr4:6753130	3.23537	-1.35951	20.2328	5.69996e-47	1.34651e-45	96.1925
chr17:2712326	2.19305	-1.25274	20.2328	5.70042e-47	1.34662e-45	96.1924
chr7:151368521	2.22122	0.202317	20.2328	5.70112e-47	1.34678e-45	96.1923
chr19:42096047	3.38622	-1.49396	20.2328	5.70177e-47	1.34693e-45	96.1922
chr13:110465583	2.47146	1.89122	20.2327	5.70288e-47	1.34718e-45	96.192
chr10:93947193	3.69793	-1.7736	20.2327	5.70301e-47	1.34721e-45	96.1919
chr14:28758675	3.80866	-1.48835	20.2327	5.70447e-47	1.34755e-45	96.1917
chr6:34070014	2.38293	0.267927	20.2327	5.70447e-47	1.34755e-45	96.1917
chr11:2166831	2.92537	-1.00756	20.2327	5.70492e-47	1.34765e-45	96.1916
chr21:41958541	2.27768	2.31262	20.2327	5.70533e-47	1.34774e-45	96.1915
chr1:62327623	2.38085	1.31579	20.2327	5.70539e-47	1.34775e-45	96.1915
chr1:2323295	3.20805	1.44671	20.2326	5.70567e-47	1.34781e-45	96.1915
chr9:124277694	2.96646	-1.67494	20.2326	5.70611e-47	1.34791e-45	96.1914
chr6:168957215	2.71878	-2.12	20.2326	5.70617e-47	1.34792e-45	96.1914
chr1:211491815	2.72854	0.112195	20.2326	5.70645e-47	1.34798e-45	96.1913
chr17:42673950	-1.95037	-2.46909	-20.2326	5.70717e-47	1.34815e-45	96.1912
chr12:213552	-2.595	-0.339573	-20.2326	5.70818e-47	1.34838e-45	96.191
chr2:232488395	2.77378	-0.642744	20.2325	5.70917e-47	1.34861e-45	96.1909
chr6:32096562	-2.4011	-1.58128	-20.2325	5.70993e-47	1.34878e-45	96.1907
chr7:138394817	-2.59463	1.3172	-20.2325	5.71053e-47	1.34892e-45	96.1906
chr3:185402740	-2.78305	1.99616	-20.2325	5.71085e-47	1.34899e-45	96.1906
chr1:201507428	2.29134	-2.52152	20.2325	5.71113e-47	1.34905e-45	96.1905
chr6:47456019	2.34646	0.446524	20.2325	5.71142e-47	1.34912e-45	96.1905
chr1:39819647	-4.07195	1.65659	-20.2325	5.71207e-47	1.34927e-45	96.1904
chr5:39625132	3.20671	-1.64457	20.2325	5.71215e-47	1.34928e-45	96.1903
chr19:12769662	-1.92585	1.62537	-20.2324	5.71261e-47	1.34939e-45	96.1903
chr21:34669205	2.84037	-2.1164	20.2324	5.71319e-47	1.34952e-45	96.1902
chr2:216777423	-2.70829	1.72476	-20.2324	5.71324e-47	1.34953e-45	96.1901
chr2:71608755	2.1172	1.14652	20.2324	5.71426e-47	1.34976e-45	96.19
chr11:130189904	-3.06939	1.72628	-20.2324	5.71444e-47	1.3498e-45	96.1899
chr22:46085090	-2.945	1.76116	-20.2324	5.71483e-47	1.34989e-45	96.1899
chr1:13795465	3.21646	-0.794939	20.2323	5.71587e-47	1.35013e-45	96.1897
chr17:43661550	-2.30354	1.43165	-20.2323	5.71647e-47	1.35027e-45	96.1896
chr4:112029790	-4.09171	1.68756	-20.2323	5.7167e-47	1.35032e-45	96.1895
chr19:13962741	3.9089	-1.33152	20.2323	5.7174e-47	1.35048e-45	96.1894
chr7:29147273	2.63427	0.783354	20.2322	5.72005e-47	1.3511e-45	96.189
chr17:81192958	3.14659	-1.46683	20.2321	5.72322e-47	1.35184e-45	96.1884
chr1:18717243	2.85439	-2.81268	20.2321	5.72405e-47	1.35203e-45	96.1883
chr16:24823147	2.54829	1.93902	20.2321	5.72474e-47	1.35219e-45	96.1881
chr11:67271620	-2.88915	0.0121341	-20.2321	5.72529e-47	1.35232e-45	96.188
chr16:28898300	2.76378	1.1925	20.232	5.72638e-47	1.35257e-45	96.1879
chr2:231383944	-2.3961	0.897927	-20.232	5.7275e-47	1.35283e-45	96.1877
chr12:132416369	2.2528	1.68299	20.232	5.72768e-47	1.35287e-45	96.1876
chr10:422239	-2.51329	2.78701	-20.232	5.72883e-47	1.35314e-45	96.1874
chr20:50150661	3.50756	-1.34354	20.2319	5.72928e-47	1.35324e-45	96.1873
chr1:2523372	-3.38122	0.735854	-20.2319	5.73129e-47	1.35371e-45	96.187
chr15:31308446	2.23354	0.750671	20.2319	5.73222e-47	1.35392e-45	96.1868
chr2:158997328	-2.43549	-0.5175	-20.2319	5.73254e-47	1.35399e-45	96.1868
chr17:81886223	2.78	1.25988	20.2318	5.7343e-47	1.3544e-45	96.1865
chr4:676474	3.23841	-1.28165	20.2317	5.73802e-47	1.35528e-45	96.1858
chr9:134545522	2.19171	1.35305	20.2317	5.73818e-47	1.35531e-45	96.1858
chr14:33849239	2.71939	-0.326646	20.2317	5.73818e-47	1.35531e-45	96.1858
chr4:2303971	-2.93366	1.54268	-20.2316	5.74067e-47	1.35589e-45	96.1854
chr15:99135261	-3.63415	1.61683	-20.2316	5.74126e-47	1.35602e-45	96.1853
chr1:45803062	3.32902	-2.16988	20.2316	5.74168e-47	1.35612e-45	96.1852
chr2:9110917	2.24195	1.61317	20.2316	5.74226e-47	1.35625e-45	96.1851
chr20:4181221	-2.59317	2.17537	-20.2316	5.74233e-47	1.35626e-45	96.1851
chr1:221335969	2.42671	-1.93396	20.2315	5.74296e-47	1.35641e-45	96.185
chr11:12111319	3.56451	-2.03543	20.2315	5.74409e-47	1.35667e-45	96.1848
chr5:177938745	2.34549	-0.267134	20.2314	5.74712e-47	1.35738e-45	96.1842
chr21:16537061	-3.81171	1.87866	-20.2314	5.74748e-47	1.35746e-45	96.1842
chr17:19327109	3.24329	-1.42591	20.2314	5.74862e-47	1.35773e-45	96.184
chr9:127517813	2.45256	0.839573	20.2314	5.74905e-47	1.35782e-45	96.1839
chr17:30237723	2.52902	-1.85695	20.2313	5.75086e-47	1.35825e-45	96.1836
chr5:160468260	-3.47854	0.508415	-20.2313	5.75217e-47	1.35855e-45	96.1834
chr15:81152918	2.33305	1.62579	20.2311	5.75756e-47	1.35982e-45	96.1824
chr16:3804565	-1.97366	1.11122	-20.2311	5.75876e-47	1.3601e-45	96.1822
chr14:93317965	3.30805	-1.19122	20.2311	5.75978e-47	1.36033e-45	96.182
chr2:234437639	-2.55268	2.80756	-20.231	5.76073e-47	1.36055e-45	96.1819
chr2:15800873	2.11171	0.813293	20.231	5.76139e-47	1.3607e-45	96.1818
chr12:121452830	2.34817	-2.37494	20.231	5.76195e-47	1.36083e-45	96.1817
chr6:151056590	3.12488	1.72817	20.231	5.76234e-47	1.36092e-45	96.1816
chr7:20408084	1.98232	0.663963	20.231	5.76261e-47	1.36098e-45	96.1815
chr1:46479998	2.71207	-1.12213	20.231	5.76299e-47	1.36107e-45	96.1815
chr10:101770376	2.33598	-0.0025	20.2309	5.76417e-47	1.36134e-45	96.1813
chr9:125472316	2.38134	1.74238	20.2309	5.76608e-47	1.36178e-45	96.1809
chr15:64246970	2.37207	-1.62506	20.2309	5.76618e-47	1.3618e-45	96.1809
chr16:768827	4.69378	-1.10738	20.2309	5.76627e-47	1.36182e-45	96.1809
chr12:132524162	2.49183	-2.18116	20.2308	5.76672e-47	1.36192e-45	96.1808
chr13:28023089	2.065	-2.11518	20.2308	5.76689e-47	1.36196e-45	96.1808
chr2:160063319	2.12195	-0.125732	20.2308	5.76714e-47	1.36201e-45	96.1808
chr9:129965172	-2.43268	1.3778	-20.2307	5.77233e-47	1.36323e-45	96.1799
chr13:112756901	2.55524	1.52287	20.2306	5.77591e-47	1.36407e-45	96.1792
chr16:53933118	-3.18561	2.41293	-20.2305	5.77732e-47	1.3644e-45	96.179
chr2:237525698	2.24122	2.36134	20.2305	5.77733e-47	1.3644e-45	96.179
chr9:137078517	3.90927	-1.91268	20.2305	5.77749e-47	1.36443e-45	96.179
chr3:56751407	-2.10622	0.377256	-20.2305	5.77826e-47	1.36461e-45	96.1788
chr2:64452919	2.42329	1.89518	20.2305	5.77888e-47	1.36475e-45	96.1787
chr8:1961444	2.19451	2.09628	20.2305	5.78003e-47	1.36502e-45	96.1785
chr14:71384481	3.64073	-0.98122	20.2304	5.78046e-47	1.36512e-45	96.1784
chr19:3463385	3.16854	0.419512	20.2304	5.78117e-47	1.36528e-45	96.1783
chr22:36922533	3.59305	-1.7897	20.2304	5.78137e-47	1.36532e-45	96.1783
chr22:37660439	2.86866	-0.0442073	20.2304	5.78161e-47	1.36537e-45	96.1782
chr19:43802491	2.9639	-1.8889	20.2304	5.78183e-47	1.36542e-45	96.1782
chr8:124261928	3.54488	-2.05732	20.2304	5.78189e-47	1.36543e-45	96.1782
chr6:43924480	-3.70598	0.405549	-20.2304	5.78349e-47	1.3658e-45	96.1779
chr11:130644170	2.8378	-1.39561	20.2303	5.78452e-47	1.36604e-45	96.1777
chr10:91208385	2.12817	1.85555	20.2303	5.78461e-47	1.36606e-45	96.1777
chr17:48568997	-2.28549	-0.914573	-20.2303	5.78566e-47	1.3663e-45	96.1775
chr12:51972993	-3.71463	-0.499268	-20.2302	5.78785e-47	1.36681e-45	96.1772
chr10:112811133	3.67195	-1.47537	20.2302	5.78984e-47	1.36728e-45	96.1768
chr1:229130113	-3.1211	0.117378	-20.2301	5.79136e-47	1.36764e-45	96.1766
chr2:128321648	2.05256	-1.71213	20.2301	5.79225e-47	1.36784e-45	96.1764
chr1:50428158	4.05524	-1.70933	20.2301	5.79301e-47	1.36801e-45	96.1763
chr1:247549095	-3.3322	0.224634	-20.2301	5.79317e-47	1.36805e-45	96.1762
chr1:16133722	-1.7211	1.97152	-20.2301	5.7934e-47	1.3681e-45	96.1762
chr2:238845702	2.17122	1.6689	20.23	5.79489e-47	1.36844e-45	96.176
chr17:82815016	-3.29171	1.98244	-20.23	5.79587e-47	1.36867e-45	96.1758
chr6:37473554	2.70402	-0.468841	20.23	5.79668e-47	1.36886e-45	96.1756
chr20:62956120	2.87073	-0.512073	20.2299	5.79854e-47	1.36929e-45	96.1753
chr5:123099970	2.88171	-2.43317	20.2298	5.80162e-47	1.37002e-45	96.1748
chr3:195801612	2.50256	1.54104	20.2298	5.80274e-47	1.37028e-45	96.1746
chr2:84907589	2.06549	-2.93396	20.2298	5.80385e-47	1.37053e-45	96.1744
chr11:61008576	3.36341	-1.62134	20.2297	5.80707e-47	1.37129e-45	96.1739
chr7:157392445	-3.82902	1.6878	-20.2297	5.80749e-47	1.37138e-45	96.1738
chr12:132045358	2.99268	1.3722	20.2296	5.80991e-47	1.37195e-45	96.1734
chr1:183330577	2.95488	1.08049	20.2296	5.81045e-47	1.37207e-45	96.1733
chr19:16719801	-3.47098	0.815854	-20.2296	5.81092e-47	1.37218e-45	96.1732
chr20:24102673	2.32317	-0.895	20.2295	5.81173e-47	1.37237e-45	96.1731
chr3:50253094	2.1311	2.39348	20.2295	5.81235e-47	1.3725e-45	96.1729
chr22:19724058	2.76451	-3.61689	20.2295	5.81235e-47	1.3725e-45	96.1729
chr5:135040028	3.04354	-2.15238	20.2295	5.81414e-47	1.37292e-45	96.1726
chr22:20633357	2.62841	-0.32189	20.2295	5.81419e-47	1.37293e-45	96.1726
chr5:1016380	-3.70646	1.7303	-20.2295	5.81446e-47	1.37299e-45	96.1726
chr12:132583001	4.30415	-1.11098	20.2294	5.8149e-47	1.37309e-45	96.1725
chr19:17080213	3.30646	-1.37689	20.2294	5.81662e-47	1.37349e-45	96.1722
chr2:27765685	3.07024	-1.445	20.2294	5.81707e-47	1.37359e-45	96.1721
chr16:2071635	-2.54256	1.89543	-20.2294	5.81786e-47	1.37377e-45	96.172
chr10:8702474	2.47305	1.56104	20.2293	5.81903e-47	1.37404e-45	96.1718
chr8:10333453	2.95707	-1.81488	20.2293	5.81951e-47	1.37415e-45	96.1717
chr1:246587788	-2.53854	0.980366	-20.2292	5.82173e-47	1.37467e-45	96.1713
chr22:21937563	-2.1711	2.15128	-20.2292	5.82299e-47	1.37496e-45	96.1711
chr17:78085133	1.97268	-1.74829	20.2292	5.82346e-47	1.37507e-45	96.171
chr1:246794478	3.04841	-1.58628	20.2292	5.82375e-47	1.37513e-45	96.171
chr3:64575402	2.07256	1.56567	20.2292	5.82414e-47	1.37522e-45	96.1709
chr17:56709126	2.10646	1.31116	20.2291	5.82625e-47	1.37572e-45	96.1706
chr20:57329724	2.23988	1.21543	20.2291	5.82793e-47	1.37611e-45	96.1703
chr18:45829017	3.47341	-2.0272	20.229	5.82961e-47	1.3765e-45	96.17
chr4:180407644	-3.35098	1.14329	-20.2289	5.83299e-47	1.37729e-45	96.1694
chr6:32203511	3.54341	-1.63524	20.2289	5.83362e-47	1.37744e-45	96.1693
chr1:212470154	3.53427	-1.72701	20.2289	5.83469e-47	1.37769e-45	96.1691
chr5:178384205	3.27329	-0.791159	20.2288	5.83679e-47	1.37818e-45	96.1687
chr13:60226790	2.48183	-1.89957	20.2287	5.83903e-47	1.3787e-45	96.1684
chr8:130419835	2.43634	1.64146	20.2287	5.83975e-47	1.37886e-45	96.1682
chr22:46251045	2.35439	-1.75561	20.2287	5.84031e-47	1.37899e-45	96.1681
chr2:30889013	3.39573	-1.31726	20.2287	5.8407e-47	1.37908e-45	96.1681
chr3:126103552	2.62244	-1.38	20.2286	5.84303e-47	1.37963e-45	96.1677
chr21:45307451	2.11183	-0.064939	20.2286	5.84467e-47	1.38001e-45	96.1674
chr9:136543386	-2.94256	1.85957	-20.2285	5.84591e-47	1.3803e-45	96.1672
chr3:166291550	2.9578	-1.29415	20.2285	5.84639e-47	1.38041e-45	96.1671
chr7:7566480	3.71805	-1.2772	20.2285	5.84751e-47	1.38067e-45	96.1669
chr15:78212709	3.22073	-2.2089	20.2285	5.84822e-47	1.38083e-45	96.1668
chr19:54210350	-3.73512	1.27451	-20.2284	5.84945e-47	1.38111e-45	96.1666
chr3:197857314	-3.95366	1.84402	-20.2284	5.85003e-47	1.38125e-45	96.1665
chr20:37523222	2.61878	-2.03098	20.2284	5.8513e-47	1.38154e-45	96.1663
chr22:40593840	3.26171	-0.594268	20.2284	5.8513e-47	1.38154e-45	96.1663
chr8:2023820	1.96293	1.32524	20.2284	5.85209e-47	1.38172e-45	96.1661
chr2:127401277	3.855	-1.4347	20.2283	5.85344e-47	1.38203e-45	96.1659
chr4:145517254	2.28134	0.988598	20.2283	5.85376e-47	1.3821e-45	96.1658
chr17:4552705	3.54707	-1.06585	20.2283	5.85382e-47	1.38211e-45	96.1658
chr12:104709391	1.75427	1.47982	20.2283	5.85527e-47	1.38245e-45	96.1656
chr18:55406891	-3.49329	1.74177	-20.2283	5.85578e-47	1.38257e-45	96.1655
chr10:13101302	2.40671	0.940183	20.2281	5.85953e-47	1.38345e-45	96.1649
chr16:25148772	3.42134	-1.27945	20.2281	5.85979e-47	1.3835e-45	96.1648
chr3:44396350	-3.71927	1.88024	-20.2281	5.86058e-47	1.38368e-45	96.1647
chr2:106104824	2.69329	-0.197378	20.2281	5.8616e-47	1.38392e-45	96.1645
chr9:136343470	2.94683	-0.553659	20.2281	5.86212e-47	1.38404e-45	96.1644
chr1:22128432	-3.54976	0.922927	-20.228	5.86343e-47	1.38434e-45	96.1642
chr15:91908476	2.51366	1.45988	20.228	5.86428e-47	1.38454e-45	96.164
chr11:74264923	1.96988	1.92579	20.228	5.86597e-47	1.38493e-45	96.1638
chr5:159096616	2.97427	-2.29274	20.228	5.86608e-47	1.38496e-45	96.1637
chr1:231949626	2.00671	1.55433	20.2279	5.86746e-47	1.38528e-45	96.1635
chr17:77304196	-3.09134	2.22152	-20.2279	5.86924e-47	1.38569e-45	96.1632
chr5:40437831	3.04915	-1.65518	20.2278	5.87196e-47	1.38633e-45	96.1627
chr12:111788280	1.56341	0.855244	20.2278	5.87312e-47	1.3866e-45	96.1625
chr1:212147609	-2.66841	-0.13128	-20.2278	5.87314e-47	1.3866e-45	96.1625
chr14:95072173	-3.27256	1.87299	-20.2277	5.87545e-47	1.38714e-45	96.1621
chr7:3510329	3.01622	-2.02799	20.2276	5.87738e-47	1.38759e-45	96.1618
chr11:59175468	3.73573	-1.29043	20.2276	5.87775e-47	1.38767e-45	96.1617
chr1:8094646	3.35122	-0.941707	20.2276	5.8778e-47	1.38768e-45	96.1617
chr6:33278524	2.06683	2.1339	20.2276	5.87785e-47	1.38769e-45	96.1617
chr1:212463407	3.1478	0.144756	20.2276	5.87886e-47	1.38792e-45	96.1616
chr11:120555708	2.22024	1.19207	20.2276	5.8793e-47	1.38802e-45	96.1615
chr2:72132238	3.52671	0.420427	20.2276	5.87965e-47	1.3881e-45	96.1614
chr8:23003572	2.03049	0.659268	20.2276	5.87973e-47	1.38811e-45	96.1614
chr1:244395456	3.09598	-0.856402	20.2276	5.87992e-47	1.38815e-45	96.1614
chr3:129971444	3.06744	-0.592622	20.2275	5.88361e-47	1.38902e-45	96.1608
chr1:9384893	2.69427	-0.0767683	20.2274	5.88409e-47	1.38913e-45	96.1607
chr5:350488	3.09695	-0.411768	20.2273	5.88769e-47	1.38997e-45	96.1601
chr1:201058272	2.1472	0.744695	20.2273	5.88874e-47	1.39022e-45	96.1599
chr17:2232363	3.44805	-1.3878	20.2273	5.88995e-47	1.3905e-45	96.1597
chr1:1970785	-3.70427	1.47616	-20.2273	5.89036e-47	1.39059e-45	96.1596
chr16:74738099	2.90732	-1.09695	20.2272	5.89205e-47	1.39098e-45	96.1593
chr20:48919852	2.13524	0.145427	20.2272	5.8929e-47	1.39118e-45	96.1592
chr20:873040	2.32073	1.55683	20.2272	5.8934e-47	1.39129e-45	96.1591
chr15:68518332	2.10195	0.578902	20.2272	5.89367e-47	1.39135e-45	96.159
chr2:100865963	2.69756	0.0563415	20.2271	5.89515e-47	1.3917e-45	96.1588
chr3:116118614	2.20549	0.140183	20.2271	5.8976e-47	1.39227e-45	96.1584
chr7:116499037	2.82951	-0.158049	20.227	5.89966e-47	1.39275e-45	96.158
chr15:34608877	2.63305	0.422744	20.227	5.89985e-47	1.39279e-45	96.158
chr17:79793442	3.14183	-2.14226	20.2269	5.90306e-47	1.39354e-45	96.1575
chr1:10903911	-3.26183	0.340427	-20.2268	5.90489e-47	1.39397e-45	96.1571
chr15:70766677	2.28488	2.00268	20.2268	5.90494e-47	1.39398e-45	96.1571
chr14:104574847	2.1372	0.113598	20.2268	5.90686e-47	1.39443e-45	96.1568
chr6:40715850	-2.90329	-0.847134	-20.2268	5.90711e-47	1.39448e-45	96.1568
chr2:240326507	2.64732	-0.163537	20.2268	5.90771e-47	1.39462e-45	96.1567
chr9:137078415	2.97183	-2.18055	20.2267	5.90978e-47	1.3951e-45	96.1563
chr10:97367292	2.18671	0.992988	20.2267	5.91005e-47	1.39516e-45	96.1563
chr15:96359728	3.55024	-1.50183	20.2267	5.91062e-47	1.39529e-45	96.1562
chr3:52827627	2.20366	-1.24451	20.2267	5.91083e-47	1.39534e-45	96.1561
chr17:80069257	-2.59537	-0.417561	-20.2266	5.91321e-47	1.39589e-45	96.1557
chr12:199986	2.96841	-0.964817	20.2266	5.91325e-47	1.3959e-45	96.1557
chr2:43269115	3.12183	-1.67348	20.2265	5.91546e-47	1.39641e-45	96.1554
chr1:183101216	3.81793	-1.35713	20.2265	5.91601e-47	1.39654e-45	96.1553
chr9:136514511	1.67951	1.24732	20.2265	5.91778e-47	1.39695e-45	96.155
chr11:128690870	2.94293	-1.78232	20.2264	5.92014e-47	1.39751e-45	96.1546
chr6:100458785	-3.00476	-1.12726	-20.2263	5.9229e-47	1.39815e-45	96.1541
chr2:25619308	-3.8628	1.50774	-20.2263	5.92293e-47	1.39815e-45	96.1541
chr7:70681320	2.94098	-0.564268	20.2263	5.92362e-47	1.39831e-45	96.154
chr2:679214	2.5411	1.44506	20.2263	5.92389e-47	1.39837e-45	96.1539
chr19:45767160	3.5378	-1.56927	20.2263	5.92438e-47	1.39848e-45	96.1538
chr15:76995449	-3.08122	-0.88122	-20.2263	5.92449e-47	1.39851e-45	96.1538
chr22:50290994	2.52537	1.34183	20.2263	5.92459e-47	1.39852e-45	96.1538
chr1:109296946	-3.85598	1.80518	-20.2263	5.92569e-47	1.39878e-45	96.1536
chr11:70756042	1.94646	-0.393354	20.2262	5.92671e-47	1.39902e-45	96.1535
chr7:2213624	1.72902	1.9539	20.2262	5.92729e-47	1.39915e-45	96.1534
chrX:56766988	1.88488	0.293902	20.2262	5.92771e-47	1.39924e-45	96.1533
chr2:144580824	-2.17354	-0.496402	-20.2262	5.9287e-47	1.39947e-45	96.1531
chr10:78267374	1.82927	0.535122	20.2261	5.92987e-47	1.39974e-45	96.1529
chr17:74922583	-2.06756	-0.657683	-20.2261	5.93095e-47	1.39999e-45	96.1527
chr17:47848238	2.6539	-1.50329	20.2261	5.93148e-47	1.40011e-45	96.1526
chr3:194660523	-1.93524	1.20018	-20.2261	5.93193e-47	1.40021e-45	96.1526
chr20:50661854	2.27232	-2.03238	20.226	5.93335e-47	1.40054e-45	96.1523
chr14:84482297	2.94561	-0.404512	20.226	5.93395e-47	1.40068e-45	96.1522
chr4:152910247	-2.97085	2.16933	-20.226	5.93431e-47	1.40076e-45	96.1522
chr19:16327062	3.25061	-1.5253	20.226	5.93529e-47	1.40099e-45	96.152
chr15:22978866	2.21732	-1.925	20.2259	5.9372e-47	1.40143e-45	96.1517
chr9:86037586	2.14098	1.47329	20.2259	5.93771e-47	1.40155e-45	96.1516
chr14:104932734	3.67841	-1.17543	20.2259	5.9389e-47	1.40182e-45	96.1514
chr3:195874142	2.32695	1.65713	20.2259	5.93977e-47	1.40203e-45	96.1512
chr17:4222037	3.62659	0.855976	20.2258	5.94006e-47	1.40209e-45	96.1512
chr8:102804785	-2.77378	1.00018	-20.2258	5.94037e-47	1.40216e-45	96.1511
chr8:61655645	3.54939	1.6197	20.2258	5.94041e-47	1.40216e-45	96.1511
chr16:1979021	3.26805	-1.3	20.2258	5.9414e-47	1.40239e-45	96.151
chr18:2051003	3.42085	-1.06701	20.2258	5.94236e-47	1.40261e-45	96.1508
chr16:2055014	-2.61561	1.73122	-20.2258	5.94278e-47	1.40271e-45	96.1507
chr19:974473	3.29195	-0.492683	20.2258	5.94279e-47	1.40271e-45	96.1507
chr5:1108286	-3.14854	0.171341	-20.2257	5.94432e-47	1.40306e-45	96.1505
chr5:142283781	-2.88695	2.23116	-20.2257	5.94617e-47	1.40349e-45	96.1502
chr10:11870597	3.36329	-1.49518	20.2257	5.94626e-47	1.40351e-45	96.1502
chr7:24729482	-3.07671	1.8064	-20.2256	5.94775e-47	1.40386e-45	96.1499
chr13:109804304	3.30341	-1.17878	20.2256	5.94886e-47	1.40412e-45	96.1497
chr2:241908852	2.93866	0.786646	20.2256	5.94973e-47	1.40432e-45	96.1496
chr2:31076024	1.92707	2.03549	20.2256	5.95022e-47	1.40443e-45	96.1495
chr21:41926749	-2.41073	-2.63951	-20.2255	5.95097e-47	1.4046e-45	96.1494
chr11:62541041	3.73439	-2.29622	20.2255	5.95229e-47	1.4049e-45	96.1491
chr2:162608082	-3.43171	1.88317	-20.2254	5.95549e-47	1.40566e-45	96.1486
chr11:64379411	3.06976	0.230976	20.2254	5.95693e-47	1.40599e-45	96.1484
chr17:1492829	2.84671	-0.437622	20.2253	5.96031e-47	1.40678e-45	96.1478
chr5:14838888	-3.67488	1.30634	-20.2253	5.96092e-47	1.40692e-45	96.1477
chr13:24745896	3.30037	-2.55921	20.2252	5.9614e-47	1.40703e-45	96.1476
chr12:51392705	2.66183	-2.09701	20.2251	5.96484e-47	1.40784e-45	96.147
chr8:30155563	2.17537	-1.77171	20.2251	5.96536e-47	1.40796e-45	96.1469
chr2:98245506	1.92146	1.23622	20.2251	5.96764e-47	1.40849e-45	96.1466
chrX:40156265	2.26402	-1.90518	20.225	5.96821e-47	1.40862e-45	96.1465
chr3:134356842	1.78744	1.89494	20.225	5.96879e-47	1.40875e-45	96.1464
chrX:13759634	-2.56	-0.425976	-20.225	5.97092e-47	1.40925e-45	96.146
chr3:50523937	1.93732	0.936829	20.2249	5.97199e-47	1.4095e-45	96.1458
chr15:46092099	1.99683	-1.26939	20.2249	5.9737e-47	1.4099e-45	96.1456
chr17:49572662	1.99646	-0.00323171	20.2249	5.97439e-47	1.41005e-45	96.1454
chr6:35148250	3.70646	-1.46323	20.2249	5.9744e-47	1.41005e-45	96.1454
chr10:131937944	2.805	-0.0270122	20.2248	5.9765e-47	1.41054e-45	96.1451
chr8:142125244	-1.82793	0.212744	-20.2247	5.98046e-47	1.41147e-45	96.1444
chr2:45000793	3.56683	-2.66159	20.2246	5.9826e-47	1.41197e-45	96.1441
chr16:89921587	2.19256	-2.26921	20.2246	5.9834e-47	1.41216e-45	96.1439
chr8:144308329	1.8978	1.53232	20.2246	5.98479e-47	1.41248e-45	96.1437
chr11:884233	2.62768	0.569207	20.2246	5.98517e-47	1.41256e-45	96.1436
chr6:30683066	3.53317	-2.05317	20.2245	5.98628e-47	1.41282e-45	96.1434
chr2:172228561	-3.45671	1.11604	-20.2245	5.98853e-47	1.41335e-45	96.1431
chr3:122013772	-3.85098	1.6028	-20.2244	5.99032e-47	1.41376e-45	96.1428
chr15:25850109	2.5522	-1.25488	20.2244	5.99157e-47	1.41406e-45	96.1426
chr19:43464452	2.74768	-2.2786	20.2243	5.9939e-47	1.4146e-45	96.1422
chr10:129886462	2.98146	0.155	20.2243	5.99515e-47	1.41489e-45	96.142
chr19:50968626	2.4339	-1.74524	20.2243	5.99625e-47	1.41515e-45	96.1418
chr6:170017935	-2.63268	2.21232	-20.2242	5.99797e-47	1.41555e-45	96.1415
chr1:30412418	2.39024	0.126829	20.2242	5.99864e-47	1.4157e-45	96.1414
chr19:1883383	1.83439	0.622439	20.2241	5.99996e-47	1.41601e-45	96.1412
chr1:202197864	3.6822	-0.711707	20.2241	6.00118e-47	1.41629e-45	96.141
chr2:236062236	2.72951	0.089878	20.2241	6.00218e-47	1.41652e-45	96.1408
chr10:2620166	2.45902	-2.65683	20.2241	6.00225e-47	1.41653e-45	96.1408
chr2:3234113	-4.01683	1.87049	-20.2241	6.00296e-47	1.4167e-45	96.1407
chr11:1837507	2.14439	2.09756	20.224	6.00523e-47	1.41723e-45	96.1403
chr14:102527732	3.25988	-0.828354	20.224	6.0055e-47	1.41729e-45	96.1402
chr2:109514400	2.58915	0.285427	20.224	6.00558e-47	1.4173e-45	96.1402
chr10:125573373	2.2522	1.56341	20.2239	6.0081e-47	1.41789e-45	96.1398
chr12:67433699	2.32671	1.71116	20.2239	6.00885e-47	1.41806e-45	96.1397
chr11:47187834	2.25171	-0.638415	20.2238	6.01172e-47	1.41874e-45	96.1392
chr20:3071769	3.23646	-1.95274	20.2238	6.01316e-47	1.41907e-45	96.139
chr1:12553245	1.99744	1.50689	20.2238	6.01327e-47	1.41909e-45	96.1389
chr11:2214116	1.97329	-0.579085	20.2238	6.0134e-47	1.41912e-45	96.1389
chr10:117538135	2.72768	-2.5597	20.2237	6.01637e-47	1.41981e-45	96.1384
chr2:6822704	3.16646	-1.14165	20.2237	6.01664e-47	1.41987e-45	96.1384
chr16:50066785	2.56537	-0.656707	20.2236	6.0183e-47	1.42026e-45	96.1381
chr20:3800461	4.22037	-0.950305	20.2236	6.01946e-47	1.42053e-45	96.1379
chr12:132550411	4.38561	-1.01024	20.2236	6.01948e-47	1.42053e-45	96.1379
chr16:81189590	2.02402	2.54457	20.2236	6.01972e-47	1.42058e-45	96.1379
chr16:85431207	2.49268	1.41317	20.2236	6.02045e-47	1.42075e-45	96.1378
chr22:19961434	2.02378	1.84348	20.2236	6.02055e-47	1.42076e-45	96.1377
chr21:41025102	3.21012	-0.331768	20.2235	6.02272e-47	1.42127e-45	96.1374
chr20:3800497	4.10512	-0.873293	20.2235	6.02285e-47	1.4213e-45	96.1374
chr4:8725321	3.03122	-1.22659	20.2235	6.0235e-47	1.42145e-45	96.1372
chr9:137049722	2.8478	-1.74988	20.2234	6.02585e-47	1.422e-45	96.1369
chr17:45405968	4.17024	-1.09854	20.2234	6.02607e-47	1.42204e-45	96.1368
chr9:93954560	3.29037	-1.92628	20.2234	6.02721e-47	1.42231e-45	96.1366
chr2:44802155	3.10951	-1.75244	20.2234	6.02776e-47	1.42243e-45	96.1365
chr1:206910202	2.04927	1.28683	20.2234	6.02833e-47	1.42256e-45	96.1364
chr19:48815283	1.8578	1.87146	20.2233	6.02835e-47	1.42256e-45	96.1364
chr14:105055509	2.66146	1.25378	20.2233	6.02984e-47	1.42291e-45	96.1362
chr22:19917216	-1.82646	2.24677	-20.2233	6.03032e-47	1.42302e-45	96.1361
chr5:143528148	2.64476	2.1086	20.2232	6.03349e-47	1.42376e-45	96.1356
chr5:55694289	2.11976	-0.84878	20.2231	6.03554e-47	1.42424e-45	96.1352
chr7:4722865	-2.36232	2.77287	-20.2231	6.03772e-47	1.42475e-45	96.1349
chr4:80207524	3.38927	-2.0278	20.2231	6.03798e-47	1.42481e-45	96.1348
chr6:33742234	3.02878	-0.241341	20.223	6.0397e-47	1.42521e-45	96.1346
chr12:132271633	-3.55134	1.0353	-20.223	6.03976e-47	1.42522e-45	96.1345
chr3:50251447	3.85549	-1.68933	20.223	6.04003e-47	1.42527e-45	96.1345
chr19:44677309	2.91476	-1.12738	20.223	6.04087e-47	1.42547e-45	96.1344
chr18:56335926	2.14305	1.66409	20.223	6.04156e-47	1.42563e-45	96.1343
chr4:26175795	3.31951	1.42646	20.223	6.04165e-47	1.42564e-45	96.1342
chr10:8048185	-2.98	-0.70439	-20.2229	6.04435e-47	1.42627e-45	96.1338
chr12:111047200	2.25476	1.5086	20.2229	6.04545e-47	1.42653e-45	96.1336
chr22:19525977	1.73329	1.04811	20.2229	6.04567e-47	1.42658e-45	96.1336
chr1:113195521	2.56976	1.23122	20.2228	6.04647e-47	1.42676e-45	96.1334
chr17:56629961	2.21902	-1.7839	20.2228	6.04826e-47	1.42718e-45	96.1331
chr1:9384892	2.69963	-0.225061	20.2228	6.04936e-47	1.42743e-45	96.133
chr1:8347830	3.23512	-1.63927	20.2227	6.05128e-47	1.42788e-45	96.1326
chr3:195896896	2.24549	-2.10104	20.2227	6.05175e-47	1.42799e-45	96.1326
chr10:88132449	2.26524	1.2353	20.2227	6.05274e-47	1.42822e-45	96.1324
chr9:129109244	-2.78768	1.95591	-20.2227	6.05302e-47	1.42828e-45	96.1324
chr17:3539071	-3.5822	1.83049	-20.2226	6.05374e-47	1.42844e-45	96.1322
chr3:197023634	-2.02707	0.480854	-20.2226	6.05455e-47	1.42863e-45	96.1321
chr13:100533870	-2.99561	1.83402	-20.2226	6.0564e-47	1.42906e-45	96.1318
chr19:720870	3.17756	-1.48671	20.2226	6.05681e-47	1.42915e-45	96.1317
chr1:10639337	2.72976	-1.54878	20.2225	6.05706e-47	1.42921e-45	96.1317
chr16:28900595	2.15695	1.34982	20.2225	6.05776e-47	1.42937e-45	96.1316
chr7:2760562	3.27244	-2.23488	20.2225	6.05828e-47	1.42949e-45	96.1315
chr1:6471128	3.37671	-1.37311	20.2225	6.05843e-47	1.42952e-45	96.1315
chr5:82222721	3.19744	-1.51299	20.2225	6.06037e-47	1.42997e-45	96.1311
chr7:129787836	2.02988	1.02409	20.2225	6.06052e-47	1.43e-45	96.1311
chr3:90008020	-2.77744	-0.658598	-20.2224	6.06255e-47	1.43047e-45	96.1308
chr9:137173581	-1.96659	-0.631829	-20.2224	6.06368e-47	1.43074e-45	96.1306
chr4:75631027	3.01866	-2.7636	20.2223	6.06426e-47	1.43087e-45	96.1305
chr5:36657883	-2.91659	-2.26451	-20.2223	6.06597e-47	1.43127e-45	96.1302
chr2:20625745	-4.07463	1.93256	-20.2222	6.06803e-47	1.43175e-45	96.1299
chr2:1740241	2.41976	0.0260976	20.2222	6.06942e-47	1.43207e-45	96.1296
chr17:49523671	-2.85573	2.20274	-20.2221	6.07175e-47	1.43261e-45	96.1293
chr11:12263531	1.7239	-0.222195	20.2221	6.07233e-47	1.43275e-45	96.1292
chr12:132407707	-2.62317	-0.905366	-20.2221	6.07236e-47	1.43275e-45	96.1292
chr17:1650959	-2.09244	1.00841	-20.2221	6.07357e-47	1.43303e-45	96.129
chr17:50558081	2.14598	1.54067	20.2221	6.07436e-47	1.43321e-45	96.1288
chr19:35126914	3.49122	-0.548415	20.222	6.07517e-47	1.4334e-45	96.1287
chr11:120168404	2.61305	0.144939	20.222	6.07577e-47	1.43353e-45	96.1286
chr11:75381191	3.61012	-1.38018	20.222	6.076e-47	1.43358e-45	96.1286
chr4:76198098	-2.22244	-2.72317	-20.222	6.07843e-47	1.43415e-45	96.1282
chr5:104859572	-2.70683	-0.65878	-20.2219	6.07872e-47	1.43422e-45	96.1281
chr7:151816094	2.18451	2.0614	20.2219	6.08092e-47	1.43473e-45	96.1278
chr6:42419035	2.12878	0.937439	20.2218	6.08305e-47	1.43523e-45	96.1274
chr13:50527882	-2.18098	-1.28561	-20.2218	6.08398e-47	1.43544e-45	96.1273
chr11:69299298	2.83122	1.34146	20.2217	6.0878e-47	1.43634e-45	96.1266
chr2:143026454	2.76854	-1.70073	20.2217	6.08811e-47	1.43641e-45	96.1266
chr3:143130694	2.21195	1.30122	20.2217	6.08905e-47	1.43662e-45	96.1264
chr17:6928187	2.22927	1.33415	20.2216	6.09096e-47	1.43707e-45	96.1261
chr21:45449906	-2.51622	-0.323598	-20.2216	6.09143e-47	1.43718e-45	96.126
chr22:23460734	-2.99707	-0.607683	-20.2216	6.09161e-47	1.43721e-45	96.126
chr1:46404089	2.16049	3.01366	20.2215	6.09301e-47	1.43754e-45	96.1258
chr12:75481012	-3.07841	0.158232	-20.2215	6.09334e-47	1.43761e-45	96.1257
chr14:103071684	2.49963	0.470061	20.2215	6.09359e-47	1.43767e-45	96.1257
chr1:94021848	-3.7289	1.73091	-20.2215	6.09497e-47	1.43799e-45	96.1254
chr3:43285830	2.42037	0.70872	20.2215	6.09501e-47	1.43799e-45	96.1254
chr14:99214964	2.37317	1.69098	20.2215	6.09507e-47	1.438e-45	96.1254
chr3:50612979	2.62756	-0.192439	20.2215	6.09543e-47	1.43808e-45	96.1254
chr5:151322063	3.58695	-1.24421	20.2215	6.0955e-47	1.43809e-45	96.1254
chr13:75629025	3.08939	-0.887012	20.2214	6.09964e-47	1.43906e-45	96.1247
chr17:3794919	2.86512	0.273049	20.2214	6.09972e-47	1.43908e-45	96.1247
chr2:237701553	2.1878	0.337317	20.2213	6.10037e-47	1.43923e-45	96.1246
chr21:42040917	3.08573	-0.381646	20.2213	6.10066e-47	1.43929e-45	96.1245
chr17:7380459	2.65829	-0.966463	20.2213	6.10103e-47	1.43937e-45	96.1245
chr4:40858111	-3.28085	1.55299	-20.2213	6.10279e-47	1.43978e-45	96.1242
chr8:96907283	4.38561	-0.605366	20.2213	6.10284e-47	1.43979e-45	96.1242
chr7:27176074	3.25061	-0.831037	20.2212	6.10627e-47	1.44059e-45	96.1236
chr5:178463862	2.12829	2.46183	20.2212	6.1067e-47	1.44069e-45	96.1235
chr1:155038957	2.75244	-2.05707	20.2212	6.10693e-47	1.44074e-45	96.1235
chr6:41407232	3.83378	-1.91945	20.2211	6.10878e-47	1.44117e-45	96.1232
chr1:247294481	2.39585	0.948659	20.2211	6.11082e-47	1.44165e-45	96.1228
chr3:183650809	2.26402	1.49067	20.221	6.11219e-47	1.44197e-45	96.1226
chr9:37529220	-3.50098	1.34268	-20.2209	6.11474e-47	1.44256e-45	96.1222
chr3:47848616	3.76037	-1.36043	20.2209	6.11633e-47	1.44293e-45	96.1219
chr2:120565679	2.42646	0.855183	20.2209	6.11701e-47	1.44309e-45	96.1218
chr5:912489	-3.2289	1.82018	-20.2209	6.11767e-47	1.44324e-45	96.1217
chr19:46849372	2.09707	-1.84659	20.2208	6.11938e-47	1.44364e-45	96.1214
chr7:101436336	-2.60451	-0.231524	-20.2208	6.12006e-47	1.44379e-45	96.1213
chr1:3688496	2.65366	-0.978171	20.2208	6.12097e-47	1.444e-45	96.1212
chr9:18439114	2.05537	1.495	20.2207	6.12195e-47	1.44423e-45	96.121
chr22:39685929	4.0328	-2.29701	20.2207	6.12366e-47	1.44463e-45	96.1207
chr12:50842902	2.98012	-1.96774	20.2207	6.12378e-47	1.44465e-45	96.1207
chr13:110870638	3.53585	-1.91037	20.2207	6.12498e-47	1.44493e-45	96.1205
chr8:144788247	2.13378	0.709085	20.2206	6.12565e-47	1.44508e-45	96.1204
chr9:91420678	3.59061	-1.17152	20.2206	6.12771e-47	1.44556e-45	96.1201
chr17:31425991	2.98329	-0.468963	20.2206	6.128e-47	1.44563e-45	96.12
chr4:10115473	3.20732	-2.38037	20.2206	6.12839e-47	1.44571e-45	96.12
chr17:83073825	3.64878	-1.73866	20.2205	6.13062e-47	1.44624e-45	96.1196
chr17:82602209	-3.08037	2.29665	-20.2205	6.13176e-47	1.4465e-45	96.1194
chr14:105055959	2.82256	0.329939	20.2204	6.1336e-47	1.44693e-45	96.1191
chr8:141102535	3.22366	-0.760488	20.2204	6.13371e-47	1.44695e-45	96.1191
chr14:68780170	2.58512	-2.18098	20.2204	6.13428e-47	1.44708e-45	96.119
chr7:38631671	-1.78585	-2.83049	-20.2204	6.13544e-47	1.44735e-45	96.1188
chr1:177914987	2.13585	1.51159	20.2203	6.13703e-47	1.44772e-45	96.1186
chr17:19345259	2.50732	1.38634	20.2203	6.1375e-47	1.44782e-45	96.1185
chr5:135310746	-2.6189	0.678476	-20.2203	6.13776e-47	1.44788e-45	96.1184
chr10:131980142	2.25451	-2.17762	20.2203	6.13896e-47	1.44816e-45	96.1183
chr14:94772592	-2.1311	-0.248232	-20.2203	6.13923e-47	1.44822e-45	96.1182
chr15:83567515	1.92195	1.78512	20.2203	6.13943e-47	1.44826e-45	96.1182
chr2:101265939	2.40915	0.51872	20.2202	6.1403e-47	1.44846e-45	96.118
chr1:160376141	2.23866	-2.70701	20.2202	6.14105e-47	1.44863e-45	96.1179
chr22:30080039	2.40024	-0.513049	20.2202	6.1421e-47	1.44887e-45	96.1177
chr1:12542255	2.13378	1.21677	20.2202	6.14335e-47	1.44917e-45	96.1175
chr14:105480147	2.09354	-2.49128	20.2201	6.14369e-47	1.44924e-45	96.1175
chr22:46685880	-3.61841	1.46299	-20.2201	6.14479e-47	1.44949e-45	96.1173
chr12:51972999	-3.20012	-0.795183	-20.22	6.15035e-47	1.4508e-45	96.1164
chr12:124369831	2.98841	0.249329	20.2199	6.15114e-47	1.45098e-45	96.1163
chr20:37383485	3.31695	-1.58189	20.2199	6.15135e-47	1.45103e-45	96.1162
chr6:35689262	2.22976	-2.5378	20.2199	6.15297e-47	1.4514e-45	96.116
chr5:149453413	3.96549	-1.56957	20.2199	6.15318e-47	1.45145e-45	96.1159
chr22:32799428	2.6928	0.8475	20.2199	6.1537e-47	1.45157e-45	96.1159
chr7:1013993	3.2811	-1.5247	20.2199	6.15426e-47	1.45169e-45	96.1158
chr17:75641416	2.99512	0.745488	20.2198	6.15509e-47	1.45189e-45	96.1156
chr10:28496215	2.26427	-2.4353	20.2198	6.15713e-47	1.45236e-45	96.1153
chr3:65356541	3.04341	-2.01561	20.2197	6.15847e-47	1.45267e-45	96.1151
chr4:39771281	3.06524	0.361524	20.2197	6.16032e-47	1.4531e-45	96.1148
chr12:68343348	-2.82549	1.94689	-20.2197	6.16088e-47	1.45323e-45	96.1147
chr5:1479846	-2.35488	-0.522439	-20.2197	6.16135e-47	1.45334e-45	96.1146
chr1:10630557	-2.17378	1.25274	-20.2196	6.16233e-47	1.45356e-45	96.1144
chr12:6620274	3.09756	-0.865244	20.2196	6.16417e-47	1.45399e-45	96.1142
chr9:133982553	3.27598	0.564695	20.2196	6.16469e-47	1.45411e-45	96.1141
chr16:70725225	3.38085	-0.0851829	20.2195	6.16723e-47	1.45471e-45	96.1137
chr13:76926967	2.75488	0.815366	20.2195	6.16737e-47	1.45473e-45	96.1136
chr11:45752008	2.54146	-0.0906098	20.2195	6.1676e-47	1.45478e-45	96.1136
chr12:109718478	2.38768	-1.85689	20.2195	6.16796e-47	1.45486e-45	96.1135
chr2:182866159	2.73402	-2.4325	20.2194	6.17143e-47	1.45567e-45	96.113
chr5:180591926	2.19146	0.47622	20.2193	6.17362e-47	1.45619e-45	96.1126
chr1:230851643	3.54488	-1.61841	20.2193	6.17436e-47	1.45636e-45	96.1125
chr5:172189674	2.49841	-0.943476	20.2193	6.17507e-47	1.45652e-45	96.1124
chr2:7430949	3.9122	-2.33268	20.2193	6.1756e-47	1.45664e-45	96.1123
chr4:165288519	-3.0328	0.523963	-20.2193	6.17605e-47	1.45674e-45	96.1122
chr17:78173244	2.385	0.349817	20.2192	6.17649e-47	1.45684e-45	96.1122
chr6:22147128	-3.15061	1.57652	-20.2192	6.17764e-47	1.45711e-45	96.112
chr3:3127863	2.32293	-1.77256	20.2192	6.17779e-47	1.45714e-45	96.1119
chr8:73754428	2.30793	1.62579	20.2192	6.1783e-47	1.45725e-45	96.1119
chrX:133989439	2.82244	0.196829	20.2192	6.17969e-47	1.45757e-45	96.1116
chr22:44675422	2.30817	-0.572012	20.2191	6.18023e-47	1.4577e-45	96.1115
chr11:47899997	-2.45171	1.97037	-20.2191	6.18117e-47	1.45791e-45	96.1114
chr16:50259715	-2.30988	-1.89628	-20.219	6.18437e-47	1.45866e-45	96.1109
chr7:149765433	3.74768	-1.41079	20.219	6.1867e-47	1.45921e-45	96.1105
chr5:37478197	-3.08476	2.14445	-20.219	6.18688e-47	1.45925e-45	96.1105
chr10:8075479	3.32451	-1.63945	20.2189	6.19063e-47	1.46012e-45	96.1099
chr7:143363472	1.87463	-0.253049	20.2188	6.19281e-47	1.46063e-45	96.1095
chr3:197937015	-3.51537	1.86793	-20.2188	6.19357e-47	1.46081e-45	96.1094
chr7:101239094	3.8622	-1.1822	20.2188	6.19392e-47	1.46089e-45	96.1093
chr22:44173033	-2.10329	0.538841	-20.2187	6.1956e-47	1.46128e-45	96.1091
chr18:63162529	2.46561	0.945366	20.2187	6.19729e-47	1.46167e-45	96.1088
chr9:83818367	2.84122	-0.950854	20.2186	6.19899e-47	1.46207e-45	96.1085
chr17:77200705	-3.48817	1.68189	-20.2186	6.20003e-47	1.46231e-45	96.1083
chr16:84072112	-2.8211	2.28409	-20.2185	6.20261e-47	1.46291e-45	96.1079
chr1:18912061	2.04159	0.486646	20.2185	6.2038e-47	1.46319e-45	96.1077
chr18:766132	-2.57939	1.61933	-20.2185	6.2042e-47	1.46328e-45	96.1077
chr22:46111873	2.22305	1.4003	20.2184	6.20724e-47	1.46399e-45	96.1072
chr1:235553235	3.4972	-0.0945732	20.2182	6.21319e-47	1.46539e-45	96.1062
chr10:131937896	2.3789	0.803963	20.2182	6.21329e-47	1.4654e-45	96.1062
chr17:83091171	3.70988	-1.01738	20.2182	6.21401e-47	1.46557e-45	96.1061
chr2:11348406	-1.89841	1.19543	-20.2182	6.21423e-47	1.46562e-45	96.1061
chr10:6146242	3.21793	-1.48152	20.2182	6.21454e-47	1.46569e-45	96.106
chr6:134178172	-2.50268	-2.34573	-20.2182	6.21559e-47	1.46593e-45	96.1058
chr21:43944488	2.81963	0.636159	20.2181	6.21736e-47	1.46634e-45	96.1056
chr6:1620750	2.99207	-1.33823	20.2181	6.21986e-47	1.46692e-45	96.1052
chr2:30992958	2.74634	0.508537	20.2181	6.22026e-47	1.46701e-45	96.1051
chr12:102535156	3.11646	-0.0642073	20.2181	6.22027e-47	1.46701e-45	96.1051
chr9:87581077	2.72793	0.979329	20.218	6.22059e-47	1.46708e-45	96.105
chr1:23195322	2.72744	0.1075	20.218	6.22077e-47	1.46712e-45	96.105
chr8:29373358	3.05646	-2.18384	20.218	6.22085e-47	1.46713e-45	96.105
chr2:9944817	3.87073	-0.982317	20.218	6.22162e-47	1.46731e-45	96.1049
chr6:10416136	3.67183	-1.9075	20.218	6.2226e-47	1.46754e-45	96.1047
chr12:6452194	-2.88598	-2.9203	-20.218	6.22342e-47	1.46772e-45	96.1046
chr2:9409115	-3.78427	1.38384	-20.2179	6.22441e-47	1.46795e-45	96.1044
chr5:2703280	2.31927	0.305244	20.2179	6.22452e-47	1.46797e-45	96.1044
chr11:118895781	-2.25732	-0.938049	-20.2179	6.22519e-47	1.46813e-45	96.1043
chr13:32792512	3.36756	-0.944146	20.2179	6.22552e-47	1.4682e-45	96.1042
chr20:37904170	1.59049	1.31366	20.2179	6.22594e-47	1.46829e-45	96.1042
chr16:57185091	2.88671	-2.01994	20.2179	6.22772e-47	1.46871e-45	96.1039
chr6:37005741	-2.68707	-0.455976	-20.2178	6.22837e-47	1.46886e-45	96.1038
chr1:226637817	2.49451	-0.037378	20.2178	6.2286e-47	1.46891e-45	96.1037
chr7:5231248	-3.1028	1.86543	-20.2178	6.2291e-47	1.46902e-45	96.1037
chr10:86264759	3.04183	-0.94872	20.2178	6.23e-47	1.46923e-45	96.1035
chr19:44758550	3.89707	-1.59476	20.2178	6.23092e-47	1.46944e-45	96.1034
chr16:86580345	2.15793	-0.0445732	20.2178	6.23105e-47	1.46946e-45	96.1034
chr10:1360078	3.20622	0.706768	20.2177	6.23191e-47	1.46966e-45	96.1032
chr16:57628290	1.75622	-0.464451	20.2177	6.23357e-47	1.47005e-45	96.103
chr7:99273144	2.44744	1.80982	20.2177	6.23367e-47	1.47007e-45	96.1029
chr9:128057546	-4.04659	1.66341	-20.2177	6.23461e-47	1.47028e-45	96.1028
chr1:204214732	1.84402	1.8803	20.2176	6.23589e-47	1.47058e-45	96.1026
chr1:7726013	2.10646	1.33311	20.2176	6.23672e-47	1.47077e-45	96.1024
chr16:23560950	-2.80098	2.31866	-20.2175	6.24031e-47	1.47161e-45	96.1019
chr18:79963200	2.32476	1.11213	20.2175	6.24042e-47	1.47163e-45	96.1019
chr12:57727393	3.95159	-1.4653	20.2174	6.24256e-47	1.47213e-45	96.1015
chr5:38189269	2.59988	0.0564024	20.2174	6.24325e-47	1.47229e-45	96.1014
chr12:11885054	2.36939	1.15762	20.2174	6.24503e-47	1.47271e-45	96.1011
chr11:119148673	2.12988	-1.8425	20.2174	6.24544e-47	1.4728e-45	96.101
chr8:131906936	-3.31939	1.38628	-20.2173	6.24675e-47	1.4731e-45	96.1008
chr3:126259700	1.94195	-0.979756	20.2173	6.24762e-47	1.4733e-45	96.1007
chr1:1337018	2.08122	1.42768	20.2173	6.24991e-47	1.47384e-45	96.1003
chr5:515262	2.15646	0.224329	20.2172	6.25014e-47	1.47389e-45	96.1003
chr4:52789023	3.71	-0.140488	20.2172	6.25041e-47	1.47394e-45	96.1003
chr6:157732137	2.28463	1.11793	20.2172	6.25087e-47	1.47405e-45	96.1002
chr8:37589403	3.29854	-0.0787805	20.2172	6.25216e-47	1.47435e-45	96.1
chr19:48990280	2.22012	0.9575	20.2172	6.25247e-47	1.47442e-45	96.0999
chr5:172669922	3.20939	-1.58152	20.2171	6.25387e-47	1.47474e-45	96.0997
chr1:95233423	3.02939	-2.48835	20.2171	6.25464e-47	1.47492e-45	96.0996
chr1:2585129	-2.21049	-0.317195	-20.2171	6.25567e-47	1.47515e-45	96.0994
chr10:99450318	2.9061	-0.251098	20.2171	6.25599e-47	1.47523e-45	96.0994
chr20:33663072	2.17439	-2.55829	20.2171	6.25703e-47	1.47547e-45	96.0992
chr11:2575222	-3.9828	1.47384	-20.217	6.25798e-47	1.47568e-45	96.099
chr21:39188733	-2.85195	1.22939	-20.2169	6.26157e-47	1.47653e-45	96.0985
chr17:46171253	-3.35268	1.31646	-20.2169	6.26179e-47	1.47657e-45	96.0984
chr9:134377016	3.24573	-1.99835	20.2169	6.26356e-47	1.47699e-45	96.0981
chr1:205664736	-4.09402	1.84579	-20.2169	6.26439e-47	1.47718e-45	96.098
chr10:92239216	3.61024	-1.5022	20.2168	6.26751e-47	1.47791e-45	96.0975
chr1:21591073	-1.90866	-0.38128	-20.2168	6.26763e-47	1.47793e-45	96.0975
chr1:24149988	2.16305	-2.58909	20.2168	6.2677e-47	1.47794e-45	96.0975
chr5:132761575	2.15732	2.14768	20.2168	6.26791e-47	1.47799e-45	96.0975
chr16:89151076	2.99598	1.01335	20.2168	6.26804e-47	1.47801e-45	96.0974
chr6:130130122	-2.5972	1.98652	-20.2168	6.26841e-47	1.47809e-45	96.0974
chr16:85463978	2.38683	1.67598	20.2167	6.27005e-47	1.47848e-45	96.0971
chr19:1455067	-2.20854	-2.13683	-20.2167	6.27045e-47	1.47857e-45	96.097
chr17:68295280	1.68549	1.11957	20.2167	6.27053e-47	1.47858e-45	96.097
chr11:118704036	-2.68902	1.85293	-20.2167	6.27058e-47	1.47859e-45	96.097
chr18:76359932	-3.26085	1.68445	-20.2167	6.27102e-47	1.47869e-45	96.097
chr7:27108709	3.41195	-1.65707	20.2167	6.27143e-47	1.47878e-45	96.0969
chr8:143367746	-2.55451	1.7286	-20.2166	6.27265e-47	1.47906e-45	96.0967
chr1:211736022	3.83268	-1.43805	20.2166	6.27583e-47	1.4798e-45	96.0962
chr3:10238551	-1.91793	1.49348	-20.2165	6.27696e-47	1.48007e-45	96.096
chr7:128270974	3.44073	-1.75756	20.2165	6.27741e-47	1.48017e-45	96.0959
chr7:129454460	2.6672	1.63384	20.2165	6.27762e-47	1.48021e-45	96.0959
chr4:8228329	-2.36561	2.23244	-20.2165	6.27845e-47	1.4804e-45	96.0958
chr17:79979634	3.10012	-0.749207	20.2164	6.2824e-47	1.48133e-45	96.0951
chr21:29169161	-3.58049	0.0834146	-20.2163	6.28357e-47	1.4816e-45	96.095
chr11:65407964	-2.27671	2.01457	-20.2163	6.28501e-47	1.48193e-45	96.0947
chr11:73651500	2.1072	2.23299	20.2163	6.28525e-47	1.48198e-45	96.0947
chr7:1980204	-3.45098	1.45854	-20.2163	6.28621e-47	1.48221e-45	96.0945
chr17:82814971	-2.93037	2.31091	-20.2163	6.28657e-47	1.48229e-45	96.0945
chr11:1764682	2.70524	-0.919573	20.2162	6.28987e-47	1.48306e-45	96.094
chr21:41320821	-3.95927	1.75329	-20.2162	6.29001e-47	1.48309e-45	96.0939
chr6:1392290	2.92659	-1.505	20.2161	6.29174e-47	1.48349e-45	96.0937
chr10:132405703	2.18817	2.0597	20.2161	6.29258e-47	1.48368e-45	96.0935
chr15:96359477	4.00829	-2.07122	20.2161	6.29339e-47	1.48387e-45	96.0934
chr1:205450619	3.19659	-0.941463	20.2161	6.29393e-47	1.48399e-45	96.0933
chr10:29205886	-2.6961	-1.7322	-20.216	6.29768e-47	1.48487e-45	96.0927
chr14:102930970	3.39573	-1.3036	20.216	6.2978e-47	1.48489e-45	96.0927
chr12:103587023	2.1722	1.62829	20.216	6.29812e-47	1.48496e-45	96.0926
chr17:82005775	2.33963	1.50762	20.2159	6.29862e-47	1.48508e-45	96.0926
chr15:78286470	-2.63854	1.33695	-20.2159	6.30179e-47	1.48582e-45	96.0921
chr8:126819919	-3.30341	1.04293	-20.2158	6.30265e-47	1.48602e-45	96.0919
chr18:79953305	2.67085	0.592744	20.2158	6.30296e-47	1.48608e-45	96.0919
chr1:923025	3.31451	-1.66238	20.2158	6.30305e-47	1.4861e-45	96.0919
chr1:205448431	3.23085	0.638841	20.2158	6.30389e-47	1.48629e-45	96.0917
chr14:89305346	-3.12098	0.361585	-20.2158	6.3047e-47	1.48648e-45	96.0916
chr7:101527875	-3.38256	1.62128	-20.2158	6.30478e-47	1.48649e-45	96.0916
chr17:2361693	-2.68915	2.17457	-20.2157	6.30588e-47	1.48675e-45	96.0914
chr11:34685263	3.54646	-0.506768	20.2157	6.3061e-47	1.48679e-45	96.0914
chr1:6415257	-2.78476	-0.230915	-20.2157	6.30655e-47	1.4869e-45	96.0913
chr1:11384042	-2.99707	0.700854	-20.2157	6.30852e-47	1.48736e-45	96.091
chr2:218065885	2.01732	0.65878	20.2157	6.30854e-47	1.48736e-45	96.091
chr15:72902844	3.0222	-2.1072	20.2157	6.30899e-47	1.48746e-45	96.0909
chr1:27350205	3.90634	-1.76646	20.2156	6.3099e-47	1.48767e-45	96.0908
chr7:3592762	-3.63232	0.790305	-20.2156	6.31028e-47	1.48775e-45	96.0907
chr2:169603767	-3.29585	1.5972	-20.2156	6.31185e-47	1.48812e-45	96.0905
chr15:68200636	3.165	-2.42799	20.2155	6.31428e-47	1.48868e-45	96.0901
chr20:57820353	2.09329	0.385671	20.2155	6.31438e-47	1.4887e-45	96.0901
chr8:69777851	2.49561	0.654756	20.2155	6.31636e-47	1.48916e-45	96.0898
chr15:73233744	2.5522	0.568293	20.2155	6.31646e-47	1.48918e-45	96.0897
chr22:37338445	2.05085	2.1025	20.2154	6.31812e-47	1.48957e-45	96.0895
chr1:3125692	2.07024	2.25683	20.2154	6.31898e-47	1.48977e-45	96.0893
chr7:1655011	2.61841	0.432012	20.2154	6.3193e-47	1.48984e-45	96.0893
chr1:162367163	2.44256	0.483354	20.2154	6.31972e-47	1.48993e-45	96.0892
chr16:81545998	-2.09037	2.59579	-20.2154	6.31977e-47	1.48994e-45	96.0892
chr4:173177710	1.91024	1.1339	20.2154	6.32032e-47	1.49006e-45	96.0891
chr20:5471742	2.05585	1.09049	20.2153	6.3211e-47	1.49024e-45	96.089
chr1:13498854	-2.39305	-0.664207	-20.2153	6.32261e-47	1.49059e-45	96.0888
chr11:65479081	3.38061	-0.575671	20.2153	6.32436e-47	1.491e-45	96.0885
chr12:30797818	2.06768	2.32457	20.2152	6.32444e-47	1.49101e-45	96.0885
chr2:121019027	2.2689	-1.7653	20.2152	6.32453e-47	1.49103e-45	96.0885
chr16:49751003	1.96805	2.63866	20.2152	6.32456e-47	1.49103e-45	96.0885
chr12:6549390	3.39195	0.113537	20.2152	6.32493e-47	1.49111e-45	96.0884
chr11:315908	3.14146	-2.03366	20.2152	6.32503e-47	1.49113e-45	96.0884
chr1:50426555	3.27695	-1.59518	20.2152	6.32539e-47	1.49121e-45	96.0883
chrX:48465395	2.87524	0.131646	20.2152	6.328e-47	1.49182e-45	96.0879
chr1:179813500	2.65634	1.76537	20.2151	6.32841e-47	1.49192e-45	96.0878
chr16:89200159	3.16012	-1.83799	20.2151	6.33024e-47	1.49234e-45	96.0876
chr6:149456966	2.51207	0.0589634	20.2151	6.33029e-47	1.49235e-45	96.0875
chr2:16282230	2.07	0.780854	20.2151	6.33184e-47	1.49271e-45	96.0873
chr15:89151027	-3.58902	1.74927	-20.215	6.33477e-47	1.49339e-45	96.0868
chr4:109874446	3.24793	-1.01787	20.215	6.3353e-47	1.49351e-45	96.0868
chr19:3463808	3.48232	-0.906524	20.215	6.33555e-47	1.49357e-45	96.0867
chr1:194873592	3.07659	-0.541463	20.2149	6.33576e-47	1.49361e-45	96.0867
chr7:47355825	2.4061	1.78805	20.2149	6.3365e-47	1.49378e-45	96.0866
chr7:99629892	-2.62207	2.11933	-20.2149	6.33661e-47	1.4938e-45	96.0866
chr2:236162433	2.20463	-1.6128	20.2149	6.33815e-47	1.49416e-45	96.0863
chr7:142750339	1.94463	1.53171	20.2149	6.3384e-47	1.49421e-45	96.0863
chr2:156326547	2.97305	0.673476	20.2148	6.33982e-47	1.49454e-45	96.086
chr2:181796756	2.4678	1.99488	20.2148	6.33995e-47	1.49457e-45	96.086
chr12:6979222	-3.40207	1.91482	-20.2148	6.33998e-47	1.49457e-45	96.086
chr7:151408754	2.48146	-2.05122	20.2147	6.34454e-47	1.49564e-45	96.0853
chr12:52014294	2.115	1.56177	20.2147	6.34522e-47	1.49579e-45	96.0852
chr3:50481454	1.92976	2.31659	20.2146	6.34784e-47	1.49641e-45	96.0848
chr4:143411750	3.59341	-1.00927	20.2146	6.34799e-47	1.49644e-45	96.0848
chr22:30267303	-3.49183	0.767866	-20.2146	6.34971e-47	1.49684e-45	96.0845
chr7:139635749	-2.47451	1.79079	-20.2146	6.34995e-47	1.49689e-45	96.0844
chr1:245607747	2.56805	-0.288171	20.2145	6.35182e-47	1.49733e-45	96.0842
chr10:124541212	2.76049	2.07256	20.2145	6.35205e-47	1.49738e-45	96.0841
chr7:45129213	2.19341	2.01659	20.2145	6.35289e-47	1.49757e-45	96.084
chr2:205720734	2.41854	-0.480732	20.2145	6.35348e-47	1.4977e-45	96.0839
chr6:157019805	2.43317	-0.38	20.2144	6.35492e-47	1.49804e-45	96.0837
chr11:1339147	-3.73439	1.78549	-20.2144	6.35618e-47	1.49833e-45	96.0835
chr14:64060941	3.24244	-0.930488	20.2144	6.35628e-47	1.49835e-45	96.0834
chr16:88130916	-3.06671	1.74762	-20.2144	6.35714e-47	1.49855e-45	96.0833
chr1:207838761	3.62951	-0.858537	20.2144	6.35806e-47	1.49876e-45	96.0832
chr10:125012066	3.64634	-1.02085	20.2143	6.35857e-47	1.49887e-45	96.0831
chr15:28168577	-3.55829	1.40061	-20.2143	6.35984e-47	1.49917e-45	96.0829
chr11:115760801	2.09159	0.791768	20.2143	6.36055e-47	1.49933e-45	96.0828
chr9:133242357	1.88707	1.33793	20.2142	6.3627e-47	1.49983e-45	96.0824
chr9:86488160	2.37976	0.74439	20.2142	6.36327e-47	1.49996e-45	96.0824
chr1:235450598	-3.45866	1.63274	-20.2142	6.36359e-47	1.50003e-45	96.0823
chr15:71111819	2.16866	0.998598	20.2142	6.3637e-47	1.50005e-45	96.0823
chr2:235535615	-3.71451	1.26811	-20.2141	6.3688e-47	1.50125e-45	96.0815
chr16:85168109	1.92037	2.51957	20.214	6.37173e-47	1.50193e-45	96.081
chr1:59660083	-3.85976	1.75488	-20.214	6.37253e-47	1.50212e-45	96.0809
chr1:4614570	2.57439	1.29476	20.2139	6.3736e-47	1.50236e-45	96.0807
chr8:48319161	1.94305	-3.31762	20.2139	6.37452e-47	1.50258e-45	96.0806
chr16:55331352	4.15646	-2.45713	20.2139	6.37479e-47	1.50263e-45	96.0805
chr6:169665613	-3.72	1.63415	-20.2139	6.3758e-47	1.50287e-45	96.0804
chr4:1173365	1.82073	0.199756	20.2138	6.37934e-47	1.5037e-45	96.0798
chr7:76419469	-1.92207	-1.98457	-20.2138	6.37959e-47	1.50375e-45	96.0798
chr10:8056072	3.61122	-2.34012	20.2137	6.38218e-47	1.50436e-45	96.0794
chr10:69392278	1.91341	1.97159	20.2137	6.38407e-47	1.5048e-45	96.0791
chr5:109533788	3.65293	0.734878	20.2136	6.38635e-47	1.50533e-45	96.0787
chr7:73855924	1.96963	-2.56457	20.2136	6.38661e-47	1.50539e-45	96.0787
chr12:120737871	1.95305	2.23665	20.2136	6.38768e-47	1.50563e-45	96.0785
chr8:29672847	2.00988	2.49067	20.2135	6.38864e-47	1.50585e-45	96.0784
chr1:46492232	4.11744	-1.98665	20.2135	6.39007e-47	1.50618e-45	96.0781
chr1:208108085	3.52329	-1.40396	20.2134	6.39236e-47	1.50672e-45	96.0778
chr7:1244852	2.59037	-2.24043	20.2134	6.3925e-47	1.50675e-45	96.0778
chr7:33824826	1.93012	1.87896	20.2134	6.3931e-47	1.50688e-45	96.0777
chr1:182720589	2.23268	0.590366	20.2134	6.3942e-47	1.50714e-45	96.0775
chr20:50636885	3.20183	-1.70677	20.2134	6.3957e-47	1.50749e-45	96.0773
chr15:100902621	-2.4628	-2.80677	-20.2133	6.39798e-47	1.50802e-45	96.0769
chr3:121998816	2.54744	-0.00591463	20.2133	6.3991e-47	1.50828e-45	96.0767
chr19:18418818	2.48	-3.81427	20.2133	6.39911e-47	1.50828e-45	96.0767
chr16:87954139	-2.44122	-0.855244	-20.2132	6.3999e-47	1.50846e-45	96.0766
chr10:117221454	2.31256	-1.93482	20.2132	6.40059e-47	1.50861e-45	96.0765
chr6:166870843	3.69268	-1.43622	20.2132	6.40145e-47	1.50881e-45	96.0764
chr14:39879585	2.37841	1.16957	20.2132	6.40231e-47	1.50901e-45	96.0762
chr9:85430797	-4.05512	1.70683	-20.2132	6.40309e-47	1.50919e-45	96.0761
chr11:67054417	3.50988	-1.24274	20.2132	6.40322e-47	1.50921e-45	96.0761
chr17:81983207	2.09098	2.37415	20.2131	6.40413e-47	1.50942e-45	96.0759
chrX:642547	-3.59768	-1.50043	-20.213	6.40854e-47	1.51046e-45	96.0753
chr17:7833641	1.85939	0.1575	20.213	6.40871e-47	1.51049e-45	96.0752
chr6:169386632	2.28378	1.46506	20.213	6.4089e-47	1.51053e-45	96.0752
chr3:168475094	1.96402	2.48494	20.213	6.41041e-47	1.51088e-45	96.075
chr7:152132123	-2.58463	2.66024	-20.213	6.41041e-47	1.51088e-45	96.075
chr15:50185324	2.14012	1.64543	20.2129	6.41244e-47	1.51135e-45	96.0746
chr10:511880	3.62378	-1.35396	20.2129	6.4133e-47	1.51155e-45	96.0745
chr2:95347438	2.19866	0.287866	20.2128	6.41848e-47	1.51276e-45	96.0737
chr17:41813503	3.7472	-1.49421	20.2128	6.41848e-47	1.51276e-45	96.0737
chr21:43929292	-3.51573	1.35348	-20.2127	6.42106e-47	1.51336e-45	96.0733
chr3:13471209	1.79024	0.147195	20.2127	6.42202e-47	1.51358e-45	96.0732
chr16:56972263	2.27817	0.129817	20.2126	6.42257e-47	1.51371e-45	96.0731
chr2:20448640	3.37744	-1.50201	20.2126	6.42447e-47	1.51415e-45	96.0728
chr2:108907972	2.0589	2.1514	20.2126	6.42601e-47	1.51451e-45	96.0725
chr3:170909591	2.65439	-0.025	20.2126	6.42602e-47	1.51451e-45	96.0725
chr8:22118859	2.43341	-0.910244	20.2125	6.42645e-47	1.5146e-45	96.0725
chr16:88744895	3.08305	-0.63128	20.2125	6.42783e-47	1.51492e-45	96.0723
chr7:2052758	-2.65317	2.48244	-20.2125	6.42787e-47	1.51493e-45	96.0722
chr9:97558026	-2.60549	-0.989329	-20.2125	6.42908e-47	1.5152e-45	96.0721
chr19:40624258	2.4539	1.07646	20.2125	6.42982e-47	1.51538e-45	96.0719
chr15:92596478	-3.42268	1.88939	-20.2125	6.43003e-47	1.51542e-45	96.0719
chr15:84895245	2.68268	0.536829	20.2123	6.43468e-47	1.51651e-45	96.0712
chr16:50267778	-2.65098	-1.17305	-20.2123	6.435e-47	1.51658e-45	96.0711
chr8:94357211	1.93695	-3.12348	20.2122	6.43966e-47	1.51767e-45	96.0704
chr11:9750733	3.38488	-1.1561	20.2122	6.44019e-47	1.51779e-45	96.0703
chr17:82599480	2.52146	0.132073	20.2122	6.44111e-47	1.51801e-45	96.0702
chr21:41803309	-2.43927	0.927073	-20.2121	6.44174e-47	1.51815e-45	96.0701
chr3:133572926	-2.06634	-2.30744	-20.2121	6.44366e-47	1.51859e-45	96.0698
chr10:44245042	2.01402	1.17091	20.212	6.44769e-47	1.51954e-45	96.0692
chr2:212815764	-3.65012	1.1353	-20.212	6.44868e-47	1.51977e-45	96.069
chr17:82095178	2.68256	0.736402	20.2119	6.44939e-47	1.51993e-45	96.0689
chr8:17495350	2.48683	-2.26793	20.2119	6.45127e-47	1.52037e-45	96.0686
chr6:157667875	2.61439	0.775366	20.2119	6.45178e-47	1.52048e-45	96.0685
chr6:170179193	-4.30841	1.4803	-20.2119	6.45179e-47	1.52048e-45	96.0685
chr11:2290542	2.80366	0.30622	20.2119	6.45204e-47	1.52053e-45	96.0685
chr5:124302134	3.47024	-0.925244	20.2118	6.45316e-47	1.52079e-45	96.0683
chr21:38753903	-2.50183	-0.959329	-20.2118	6.45416e-47	1.52102e-45	96.0682
chr20:2749766	3.57415	-1.15951	20.2118	6.45512e-47	1.52125e-45	96.068
chr21:44812927	-2.65037	2.46421	-20.2117	6.45751e-47	1.5218e-45	96.0676
chr5:59126734	3.30841	-0.879451	20.2117	6.45795e-47	1.5219e-45	96.0676
chr19:2213440	3.4428	-1.00933	20.2117	6.45821e-47	1.52196e-45	96.0675
chr16:85651294	-2.88707	0.252317	-20.2117	6.4591e-47	1.52216e-45	96.0674
chr14:69144854	2.24463	0.867561	20.2117	6.45984e-47	1.52233e-45	96.0673
chr1:209625302	2.82622	-1.30384	20.2116	6.46347e-47	1.52318e-45	96.0667
chr1:93330598	-3.3472	2.01287	-20.2116	6.4639e-47	1.52328e-45	96.0667
chr10:80207749	2.92695	-2.18835	20.2115	6.46505e-47	1.52354e-45	96.0665
chr5:179913134	-2.98756	1.73451	-20.2115	6.46603e-47	1.52377e-45	96.0663
chr1:40722833	2.89634	-0.102195	20.2115	6.46672e-47	1.52393e-45	96.0662
chr16:49815111	1.98354	1.82091	20.2115	6.46715e-47	1.52402e-45	96.0662
chr17:82937434	2.87963	1.14604	20.2115	6.46777e-47	1.52416e-45	96.0661
chr6:30712734	-3.08598	1.68933	-20.2114	6.4684e-47	1.52431e-45	96.066
chr2:223053159	2.8489	1.77043	20.2114	6.47135e-47	1.525e-45	96.0655
chr5:142324185	2.01232	-2.31506	20.2113	6.47246e-47	1.52525e-45	96.0653
chr12:104494636	-2.62671	0.971159	-20.2113	6.47442e-47	1.52571e-45	96.065
chr12:50081577	2.405	-0.467622	20.2113	6.47508e-47	1.52586e-45	96.0649
chr5:16742244	3.05622	0.0484756	20.2112	6.4766e-47	1.52621e-45	96.0647
chr8:143507844	-3.21049	1.77988	-20.2112	6.4766e-47	1.52621e-45	96.0647
chr2:7325001	2.24341	0.0373171	20.2112	6.47807e-47	1.52655e-45	96.0645
chr17:40884840	2.01866	2.3186	20.2112	6.4786e-47	1.52667e-45	96.0644
chr11:70826852	-2.58195	-2.21415	-20.2111	6.48004e-47	1.527e-45	96.0642
chr22:44037625	3.07951	-0.187317	20.211	6.48452e-47	1.52806e-45	96.0635
chr9:136995935	2.57268	-2.6472	20.211	6.48483e-47	1.52812e-45	96.0634
chr20:57387949	2.125	1.89104	20.211	6.48506e-47	1.52817e-45	96.0634
chr19:3516934	-2.86732	2.41232	-20.211	6.48514e-47	1.52819e-45	96.0634
chr3:100560557	-3.9772	1.65774	-20.211	6.48519e-47	1.52819e-45	96.0634
chr12:6786446	3.09378	-1.8125	20.211	6.48561e-47	1.52829e-45	96.0633
chr2:45649609	2.28293	-2.47915	20.211	6.4867e-47	1.52853e-45	96.0631
chr14:92685176	2.87195	0.0657317	20.211	6.48671e-47	1.52853e-45	96.0631
chr9:86079503	3.98744	-1.35213	20.2109	6.48781e-47	1.52879e-45	96.063
chr17:82342288	2.72488	2.24585	20.2109	6.48894e-47	1.52905e-45	96.0628
chr5:3597406	2.86268	-2.34244	20.2109	6.48947e-47	1.52917e-45	96.0627
chr13:99998132	2.86171	-0.768415	20.2109	6.49035e-47	1.52937e-45	96.0626
chr19:694899	-2.21817	-1.33311	-20.2109	6.49073e-47	1.52945e-45	96.0625
chr22:50146855	2.80354	-1.70884	20.2108	6.49127e-47	1.52958e-45	96.0624
chr2:200677876	-3.72159	1.54018	-20.2108	6.49169e-47	1.52967e-45	96.0624
chr19:45885057	3.28	0.654756	20.2108	6.49348e-47	1.53009e-45	96.0621
chr9:14532090	2.49756	1.4328	20.2108	6.49436e-47	1.53029e-45	96.0619
chr7:149765189	3.6428	-1.23689	20.2108	6.4947e-47	1.53037e-45	96.0619
chr14:80955489	2.67793	-1.93933	20.2107	6.49612e-47	1.53069e-45	96.0617
chr7:129190077	3.42415	-1.71159	20.2107	6.49614e-47	1.53069e-45	96.0617
chr5:157222637	2.025	0.0329878	20.2107	6.49742e-47	1.53099e-45	96.0615
chr11:125167496	3.48756	-1.02415	20.2107	6.49851e-47	1.53124e-45	96.0613
chr16:75516276	3.09159	-0.546768	20.2107	6.49878e-47	1.5313e-45	96.0613
chr17:78592641	3.81195	-2.20598	20.2106	6.49943e-47	1.53145e-45	96.0612
chr17:77209406	-3.74415	1.79646	-20.2106	6.49959e-47	1.53148e-45	96.0611
chr22:39241608	2.59805	-2.76963	20.2106	6.50139e-47	1.5319e-45	96.0609
chr2:172643404	3.26488	-0.605244	20.2105	6.504e-47	1.53251e-45	96.0605
chr3:64534208	1.96805	-0.870122	20.2105	6.50586e-47	1.53294e-45	96.0602
chr22:41799963	2.34671	-1.92116	20.2104	6.50683e-47	1.53317e-45	96.06
chr7:44979582	3.40488	-0.178293	20.2104	6.50694e-47	1.53319e-45	96.06
chr2:16511402	2.0861	1.50451	20.2104	6.50848e-47	1.53354e-45	96.0598
chr1:96967576	2.23	1.73659	20.2103	6.51147e-47	1.53424e-45	96.0593
chr9:95085903	-4.10963	1.55726	-20.2103	6.51164e-47	1.53428e-45	96.0593
chr3:37066230	1.99159	2.50787	20.2103	6.51167e-47	1.53428e-45	96.0593
chr21:41481395	2.27439	1.88488	20.2103	6.51185e-47	1.53432e-45	96.0593
chr10:636844	-3.30317	1.89024	-20.2103	6.51201e-47	1.53435e-45	96.0592
chr9:137485401	3.97707	-1.10854	20.2103	6.51228e-47	1.53441e-45	96.0592
chr8:125528692	-2.46585	-0.516341	-20.2103	6.51326e-47	1.53464e-45	96.059
chr8:133246168	-3.38415	0.714756	-20.2102	6.51471e-47	1.53497e-45	96.0588
chr16:67540353	2.82488	0.0879268	20.2102	6.51727e-47	1.53557e-45	96.0584
chr9:14317772	-2.34378	1.7836	-20.2102	6.51805e-47	1.53575e-45	96.0583
chr11:45752010	2.78354	0.215305	20.2101	6.51821e-47	1.53578e-45	96.0583
chr1:2242090	-3.36012	1.93445	-20.2101	6.52056e-47	1.53633e-45	96.0579
chr6:16215555	3.75549	-1.83884	20.2101	6.5208e-47	1.53638e-45	96.0579
chr3:120170644	2.89915	0.00628049	20.21	6.5248e-47	1.53732e-45	96.0573
chr6:30555186	3.02683	-2.64256	20.21	6.52493e-47	1.53734e-45	96.0573
chr7:6153966	2.60268	1.56256	20.21	6.52497e-47	1.53735e-45	96.0572
chr1:1759173	2.90366	-1.37049	20.2099	6.52602e-47	1.53759e-45	96.0571
chr10:80207289	3.83878	-1.64902	20.2099	6.52876e-47	1.53823e-45	96.0567
chr18:63157818	-3.75317	1.6561	-20.2098	6.52996e-47	1.53851e-45	96.0565
chr16:16022385	3.68049	-1.78073	20.2098	6.53146e-47	1.53885e-45	96.0563
chr2:127618661	2.22963	1.30348	20.2098	6.53178e-47	1.53893e-45	96.0562
chr10:24953721	3.67488	-0.660122	20.2098	6.53321e-47	1.53926e-45	96.056
chr6:152381251	3.705	-1.78579	20.2097	6.53416e-47	1.53947e-45	96.0558
chr1:148317427	3.04195	-0.868902	20.2097	6.53477e-47	1.53961e-45	96.0557
chr7:135748750	3.51244	-0.920122	20.2097	6.5348e-47	1.53961e-45	96.0557
chr20:62637228	2.24634	1.15439	20.2097	6.53481e-47	1.53961e-45	96.0557
chr1:183385926	3.75622	-0.516646	20.2097	6.53517e-47	1.53969e-45	96.0557
chrX:129636416	2.96024	0.324634	20.2097	6.53583e-47	1.53984e-45	96.0556
chr1:55216280	1.80366	-1.48683	20.2097	6.53642e-47	1.53998e-45	96.0555
chr2:118013032	2.05915	-0.987744	20.2097	6.53696e-47	1.5401e-45	96.0554
chr5:88685957	3.49159	-1.67884	20.2097	6.53733e-47	1.54018e-45	96.0554
chr9:137465668	2.06988	2.20128	20.2096	6.53777e-47	1.54028e-45	96.0553
chr1:19396515	2.71159	1.98872	20.2096	6.53823e-47	1.54038e-45	96.0552
chr13:49292830	-2.0278	-0.418415	-20.2096	6.53875e-47	1.5405e-45	96.0551
chr6:170148169	-2.60207	-1.41396	-20.2096	6.54128e-47	1.54109e-45	96.0547
chr10:69232877	3.33317	0.351585	20.2095	6.54187e-47	1.54122e-45	96.0547
chr17:79834991	2.46939	1.08262	20.2095	6.54192e-47	1.54123e-45	96.0547
chr12:1541812	-3.68439	0.793659	-20.2095	6.54348e-47	1.54159e-45	96.0544
chr11:77631233	-2.45	1.70598	-20.2095	6.54368e-47	1.54164e-45	96.0544
chr8:124577991	2.58024	-0.213293	20.2095	6.54504e-47	1.54195e-45	96.0542
chr3:196197772	2.41183	1.82299	20.2093	6.55281e-47	1.54378e-45	96.053
chr2:236045947	2.47976	1.49207	20.2092	6.55516e-47	1.54432e-45	96.0526
chr22:29309319	2.8861	-0.355854	20.2092	6.55608e-47	1.54453e-45	96.0525
chr12:93110023	2.18427	1.24506	20.2092	6.55632e-47	1.54459e-45	96.0525
chr11:64385550	2.3511	-0.579207	20.2091	6.55707e-47	1.54476e-45	96.0523
chr1:230795720	-4.07476	1.51543	-20.2091	6.55948e-47	1.54532e-45	96.052
chr11:57785256	3.49232	-1.06348	20.2091	6.56025e-47	1.54549e-45	96.0519
chr8:21623887	2.2972	-0.114939	20.2091	6.56026e-47	1.54549e-45	96.0518
chr1:31987276	2.1378	1.25585	20.209	6.56227e-47	1.54596e-45	96.0515
chr11:31802728	3.53146	-1.84244	20.209	6.56249e-47	1.546e-45	96.0515
chr2:63045078	-2.93402	1.7614	-20.209	6.56249e-47	1.546e-45	96.0515
chr8:143954292	2.915	-0.7625	20.209	6.56268e-47	1.54604e-45	96.0515
chr2:240918418	2.20012	0.762866	20.209	6.56314e-47	1.54615e-45	96.0514
chr1:63229461	2.11415	-0.574878	20.209	6.5636e-47	1.54625e-45	96.0513
chr7:114298287	-3.61232	1.07043	-20.209	6.56392e-47	1.54632e-45	96.0513
chr9:130894032	-3.52439	0.920732	-20.209	6.56449e-47	1.54645e-45	96.0512
chr2:156319555	2.66841	0.670427	20.2089	6.56502e-47	1.54657e-45	96.0511
chr12:3728843	-3.55159	1.11372	-20.2089	6.56658e-47	1.54693e-45	96.0509
chr1:40838358	3.25683	0.263415	20.2089	6.5668e-47	1.54698e-45	96.0509
chr7:22654709	-2.12951	1.58317	-20.2089	6.56719e-47	1.54707e-45	96.0508
chr17:49556197	2.0572	-2.32482	20.2089	6.56782e-47	1.54721e-45	96.0507
chr8:124627001	3.56963	-1.55213	20.2088	6.56918e-47	1.54752e-45	96.0505
chr2:240906887	2.84817	0.681524	20.2088	6.5692e-47	1.54752e-45	96.0505
chr13:111214710	-2.95293	1.58646	-20.2088	6.57017e-47	1.54775e-45	96.0503
chr7:134679116	2.66122	1.57098	20.2088	6.57126e-47	1.548e-45	96.0502
chr6:10415764	3.88488	-2.01293	20.2088	6.57153e-47	1.54805e-45	96.0501
chr1:3121276	2.10317	1.94805	20.2088	6.57171e-47	1.54809e-45	96.0501
chr22:19724091	2.63744	-3.4764	20.2087	6.57293e-47	1.54837e-45	96.0499
chr1:180503550	2.50561	-0.36878	20.2087	6.57446e-47	1.54873e-45	96.0497
chr11:7672863	2.0672	1.36457	20.2087	6.57506e-47	1.54886e-45	96.0496
chr16:70702117	-2.71841	2.5325	-20.2086	6.57735e-47	1.5494e-45	96.0492
chr1:15358799	3.59159	-0.087622	20.2086	6.57756e-47	1.54944e-45	96.0492
chr1:50417278	2.6478	-2.73695	20.2086	6.57798e-47	1.54954e-45	96.0492
chr2:156700782	1.86159	1.63128	20.2086	6.57829e-47	1.54961e-45	96.0491
chr13:111283191	-2.70024	2.61012	-20.2086	6.57979e-47	1.54995e-45	96.0489
chr1:9388667	2.1089	-0.2875	20.2085	6.58139e-47	1.55032e-45	96.0486
chr1:151035377	4.00585	-0.909634	20.2084	6.58542e-47	1.55127e-45	96.048
chr12:55721308	3.53829	-1.79659	20.2084	6.5856e-47	1.55131e-45	96.048
chr1:85578014	2.02549	-3.56555	20.2084	6.5878e-47	1.55182e-45	96.0477
chr11:1838338	2.66744	-1.68567	20.2083	6.58822e-47	1.55191e-45	96.0476
chr4:866991	3.84463	-0.19	20.2083	6.58975e-47	1.55227e-45	96.0474
chr17:42687624	3.66366	-0.681951	20.2082	6.59197e-47	1.55279e-45	96.047
chr6:40778295	2.46915	1.32323	20.2082	6.59245e-47	1.55289e-45	96.047
chr1:27350305	3.80049	-1.28585	20.2082	6.59387e-47	1.55322e-45	96.0467
chr8:92525133	-3.93293	0.574634	-20.2081	6.5997e-47	1.55459e-45	96.0459
chr11:19520212	-2.58183	1.19738	-20.208	6.60092e-47	1.55487e-45	96.0457
chr5:147404444	2.60329	-2.74726	20.208	6.60121e-47	1.55494e-45	96.0456
chr7:33041107	-2.59061	-0.584695	-20.208	6.60174e-47	1.55506e-45	96.0455
chr20:38599878	3.39329	-1.36726	20.208	6.6022e-47	1.55516e-45	96.0455
chr3:194314284	2.40707	0.792561	20.208	6.60354e-47	1.55547e-45	96.0453
chr4:1173117	2.4839	-1.26915	20.2079	6.60736e-47	1.55636e-45	96.0447
chr8:140718507	3.40805	-1.52085	20.2078	6.60828e-47	1.55657e-45	96.0446
chr15:59686494	-3.37476	0.664939	-20.2078	6.60829e-47	1.55657e-45	96.0446
chr13:43805301	2.77098	-2.03622	20.2078	6.60836e-47	1.55658e-45	96.0445
chr2:7324764	2.86537	-1.11841	20.2078	6.60889e-47	1.5567e-45	96.0445
chr7:908749	2.26939	1.02567	20.2078	6.61074e-47	1.55713e-45	96.0442
chr3:52268134	3.01573	-0.262744	20.2077	6.61257e-47	1.55756e-45	96.0439
chr22:37983595	4.20744	-1.48372	20.2077	6.61391e-47	1.55787e-45	96.0437
chr3:136193236	-2.06476	-1.43165	-20.2077	6.61406e-47	1.5579e-45	96.0437
chr7:2070330	2.57329	0.309207	20.2077	6.61452e-47	1.558e-45	96.0436
chr6:4610361	3.2111	-1.19445	20.2076	6.61545e-47	1.55822e-45	96.0435
chr11:72431308	2.0911	0.94628	20.2076	6.61753e-47	1.5587e-45	96.0432
chr19:1047324	-2.895	1.87628	-20.2076	6.61763e-47	1.55872e-45	96.0431
chr5:145395292	1.78512	-0.622439	20.2075	6.61936e-47	1.55912e-45	96.0429
chr16:88682050	-3.065	-0.289085	-20.2074	6.62434e-47	1.56029e-45	96.0421
chr11:32137514	3.73793	-1.90494	20.2074	6.62451e-47	1.56032e-45	96.0421
chr5:54521242	2.10476	0.66872	20.2074	6.62477e-47	1.56038e-45	96.0421
chr17:39601257	3.58049	-1.67341	20.2074	6.62479e-47	1.56038e-45	96.0421
chr11:31820438	3.93293	-1.97561	20.2074	6.62486e-47	1.56039e-45	96.042
chr18:26133856	2.18793	-0.0956707	20.2074	6.62604e-47	1.56066e-45	96.0419
chr8:128109295	2.58183	-2.4653	20.2074	6.62702e-47	1.56089e-45	96.0417
chr2:25674268	2.33951	-0.435366	20.2073	6.62747e-47	1.56099e-45	96.0417
chr16:1013001	3.13573	-0.443354	20.2073	6.6285e-47	1.56123e-45	96.0415
chr17:80820448	3.93524	-0.521159	20.2073	6.62866e-47	1.56126e-45	96.0415
chr1:221310293	2.385	1.04982	20.2073	6.62898e-47	1.56133e-45	96.0414
chr6:41409550	2.8561	-0.604268	20.2072	6.63152e-47	1.56192e-45	96.041
chr1:48228418	2.77244	-0.936585	20.2072	6.6318e-47	1.56198e-45	96.041
chr13:113035108	2.87366	-2.36427	20.2072	6.63243e-47	1.56213e-45	96.0409
chr3:52609476	2.3711	2.03189	20.2072	6.63392e-47	1.56247e-45	96.0407
chr20:57329908	2.49	-3.08463	20.2072	6.63411e-47	1.56251e-45	96.0407
chr2:73088933	2.98634	1.98366	20.2072	6.63499e-47	1.56271e-45	96.0405
chr15:100858141	2.15915	1.14982	20.207	6.63969e-47	1.56382e-45	96.0398
chr19:19488738	2.72927	-0.874634	20.2069	6.64375e-47	1.56476e-45	96.0392
chr22:31087014	2.41	1.2972	20.2069	6.64445e-47	1.56493e-45	96.0391
chr15:71525946	-3.21012	0.827622	-20.2069	6.64469e-47	1.56498e-45	96.0391
chr13:20435735	4.08829	-1.15902	20.2069	6.64578e-47	1.56523e-45	96.0389
chr7:51621045	2.43171	0.446707	20.2069	6.64582e-47	1.56523e-45	96.0389
chr4:150580036	4.06146	-2.04098	20.2069	6.64644e-47	1.56537e-45	96.0388
chr17:40361732	2.66622	-2.16274	20.2068	6.64776e-47	1.56568e-45	96.0386
chr9:18438375	2.43244	-1.65207	20.2068	6.64789e-47	1.5657e-45	96.0386
chr5:3598480	3.73646	-1.74506	20.2068	6.64867e-47	1.56588e-45	96.0385
chr2:164622344	2.04939	1.53335	20.2068	6.64917e-47	1.566e-45	96.0384
chr10:69930149	1.88268	-0.288902	20.2068	6.64971e-47	1.56612e-45	96.0383
chr7:2729619	2.65756	2.36915	20.2067	6.65157e-47	1.56655e-45	96.038
chr21:39216108	-2.88085	2.03091	-20.2067	6.65163e-47	1.56656e-45	96.038
chr4:186132996	3.09146	-1.5678	20.2067	6.65189e-47	1.56661e-45	96.038
chr8:22746459	1.94988	0.473963	20.2067	6.6538e-47	1.56706e-45	96.0377
chrX:115592699	2.49207	1.62018	20.2066	6.65631e-47	1.56765e-45	96.0373
chr12:54046339	-2.23354	-1.68311	-20.2066	6.65805e-47	1.56805e-45	96.037
chr12:6868939	2.61915	-0.0211585	20.2065	6.65953e-47	1.56839e-45	96.0368
chr15:65550664	-2.20561	0.12622	-20.2065	6.66098e-47	1.56873e-45	96.0366
chr5:119353942	2.41293	1.07951	20.2065	6.66104e-47	1.56874e-45	96.0366
chr6:53929807	-4.01524	1.50921	-20.2064	6.66273e-47	1.56913e-45	96.0363
chr8:65788959	2.27402	2.31189	20.2064	6.66418e-47	1.56947e-45	96.0361
chr7:82818881	-2.86402	2.39738	-20.2064	6.66444e-47	1.56952e-45	96.0361
chr12:117048464	2.33537	-0.0106098	20.2064	6.66453e-47	1.56954e-45	96.0361
chr10:127935327	-3.45622	0.39311	-20.2064	6.66633e-47	1.56996e-45	96.0358
chr13:49482147	-4.04976	1.54732	-20.2063	6.66668e-47	1.57003e-45	96.0358
chr15:63056996	2.47585	-0.692683	20.2063	6.66919e-47	1.57062e-45	96.0354
chr17:56982586	-2.97024	0.354756	-20.2063	6.67e-47	1.5708e-45	96.0353
chr5:94111994	2.29756	-2.15024	20.2062	6.67058e-47	1.57094e-45	96.0352
chr3:8607310	2.10354	1.81677	20.2062	6.67337e-47	1.57159e-45	96.0347
chr14:77604060	-2.87707	-0.560976	-20.2061	6.67449e-47	1.57185e-45	96.0346
chr6:1620739	3.05866	-0.678354	20.2061	6.67604e-47	1.57221e-45	96.0343
chr2:239048455	-3.63939	1.79933	-20.2061	6.67614e-47	1.57222e-45	96.0343
chr6:28573685	-3.6989	1.77018	-20.2061	6.67676e-47	1.57237e-45	96.0342
chr9:127905286	-2.07439	-1.78976	-20.206	6.68113e-47	1.57339e-45	96.0336
chr11:47441516	2.45561	0.445976	20.206	6.68142e-47	1.57345e-45	96.0335
chr11:69471465	2.94244	-0.818659	20.206	6.68172e-47	1.57352e-45	96.0335
chr22:18157604	2.92512	-2.41073	20.206	6.68202e-47	1.57358e-45	96.0335
chr7:110442410	2.09256	-2.52018	20.2059	6.68262e-47	1.57372e-45	96.0334
chr16:1374508	2.55549	0.669451	20.2059	6.68371e-47	1.57397e-45	96.0332
chr5:978908	1.81415	1.70171	20.2058	6.68724e-47	1.5748e-45	96.0327
chr10:121579082	3.39671	-1.45457	20.2058	6.68804e-47	1.57498e-45	96.0326
chr7:1913079	2.69232	1.09348	20.2058	6.68835e-47	1.57505e-45	96.0325
chr6:1436492	3.12671	-1.37726	20.2058	6.68998e-47	1.57542e-45	96.0323
chr6:96532692	-2.2922	1.64744	-20.2057	6.69082e-47	1.57562e-45	96.0321
chr12:124516578	-3.59902	1.87049	-20.2055	6.69826e-47	1.57736e-45	96.031
chr9:14238640	3.11744	-1.79152	20.2055	6.70126e-47	1.57807e-45	96.0306
chr2:111149119	-2.64817	-0.305183	-20.2055	6.70136e-47	1.57808e-45	96.0306
chr20:53907157	-3.27585	-0.0637805	-20.2054	6.70491e-47	1.57891e-45	96.03
chr17:77209506	-3.83476	1.80835	-20.2054	6.70582e-47	1.57912e-45	96.0299
chr1:38942831	2.3122	2.44183	20.2053	6.70637e-47	1.57925e-45	96.0298
chr9:134404473	-3.11951	1.16427	-20.2053	6.7083e-47	1.5797e-45	96.0295
chr22:35538778	1.90378	-0.360305	20.2053	6.70833e-47	1.5797e-45	96.0295
chr12:124334701	2.81329	-0.117256	20.2052	6.7103e-47	1.58016e-45	96.0292
chr1:119781646	-4.0711	1.83409	-20.2052	6.71129e-47	1.58038e-45	96.0291
chr17:75128910	-2.955	2.26762	-20.2052	6.71154e-47	1.58043e-45	96.029
chr14:56795495	3.83207	-1.84067	20.2052	6.71154e-47	1.58043e-45	96.029
chr11:31805209	4.05683	-2.21329	20.2052	6.71172e-47	1.58047e-45	96.029
chr6:69791175	3.13366	-1.65207	20.2052	6.71365e-47	1.58092e-45	96.0287
chr11:58024835	-2.00402	0.620671	-20.2051	6.71531e-47	1.5813e-45	96.0285
chr6:13375511	2.29159	0.959329	20.2051	6.71664e-47	1.58161e-45	96.0283
chr2:158967669	2.07159	-2.90152	20.205	6.71816e-47	1.58197e-45	96.0281
chr20:62667256	-1.91293	0.85	-20.205	6.71859e-47	1.58206e-45	96.028
chr10:21509156	2.20415	1.97512	20.205	6.71864e-47	1.58207e-45	96.028
chr5:159096939	3.12585	-1.86744	20.205	6.72022e-47	1.58243e-45	96.0278
chr14:96042707	2.01244	-0.332561	20.2049	6.72318e-47	1.58312e-45	96.0273
chr11:31798612	4.05634	-2.09512	20.2049	6.72399e-47	1.58331e-45	96.0272
chr20:21704834	3.23317	-1.93512	20.2049	6.7253e-47	1.58361e-45	96.027
chr11:31798661	4.28244	-2.22744	20.2049	6.72568e-47	1.5837e-45	96.0269
chr11:62123224	-2.64939	2.56884	-20.2048	6.72613e-47	1.5838e-45	96.0269
chr16:68377435	2.20012	1.9375	20.2048	6.72755e-47	1.58413e-45	96.0267
chr3:134308879	2.4261	-0.975244	20.2047	6.72994e-47	1.58468e-45	96.0263
chr5:7420144	3.05439	-1.8611	20.2047	6.73095e-47	1.58492e-45	96.0262
chr9:2182219	2.5122	1.02488	20.2047	6.73325e-47	1.58545e-45	96.0258
chr6:42039949	3.60585	-0.787073	20.2046	6.73522e-47	1.58591e-45	96.0255
chr6:168625798	3.73768	-0.923354	20.2046	6.73556e-47	1.58599e-45	96.0255
chr20:38209141	2.49256	-1.87945	20.2045	6.73907e-47	1.58681e-45	96.0249
chr19:17797003	2.67988	-1.41616	20.2045	6.74068e-47	1.58718e-45	96.0247
chr2:31582536	2.16268	1.565	20.2044	6.7431e-47	1.58775e-45	96.0243
chr14:100143684	3.09329	1.51213	20.2044	6.74312e-47	1.58775e-45	96.0243
chr17:45290275	2.43171	1.53744	20.2044	6.74448e-47	1.58806e-45	96.0241
chrX:65588406	-2.79976	-0.451098	-20.2044	6.74468e-47	1.5881e-45	96.0241
chr20:37525763	2.89159	0.196524	20.2044	6.74519e-47	1.58822e-45	96.024
chr5:88694233	2.89573	-1.92445	20.2044	6.74576e-47	1.58835e-45	96.024
chr2:131487151	2.3111	1.41274	20.2043	6.74661e-47	1.58854e-45	96.0238
chr2:208163411	2.23598	1.67701	20.2043	6.74724e-47	1.58868e-45	96.0237
chr21:42050637	2.04829	1.80817	20.2043	6.74805e-47	1.58887e-45	96.0236
chr4:6963375	2.08085	1.82421	20.2042	6.7523e-47	1.58986e-45	96.023
chr8:6550476	2.045	2.21067	20.2042	6.75235e-47	1.58987e-45	96.023
chr17:21290250	-3.46134	1.72104	-20.2042	6.75261e-47	1.58993e-45	96.0229
chr6:107634679	3.39073	-2.48878	20.2042	6.75345e-47	1.59012e-45	96.0228
chr11:2908806	2.195	0.802744	20.2041	6.75514e-47	1.59051e-45	96.0226
chr9:89542836	2.96146	-0.161098	20.2041	6.75555e-47	1.5906e-45	96.0225
chr10:8055927	3.02573	-2.68543	20.2041	6.75737e-47	1.59103e-45	96.0222
chr16:646169	3.13049	-0.698659	20.2041	6.75749e-47	1.59105e-45	96.0222
chr9:136995475	2.23671	-2.49152	20.204	6.75808e-47	1.59118e-45	96.0221
chr11:31800667	3.595	-2.00287	20.204	6.75971e-47	1.59156e-45	96.0219
chr10:79397391	2.18756	0.454146	20.204	6.76136e-47	1.59194e-45	96.0216
chr14:95182478	2.30646	2.10774	20.204	6.76139e-47	1.59194e-45	96.0216
chr21:41778486	2.08549	-3.32335	20.2039	6.76304e-47	1.59233e-45	96.0214
chr13:97294485	2.16354	2.44457	20.2039	6.76427e-47	1.59261e-45	96.0212
chr19:10545013	-2.55049	-0.158049	-20.2038	6.76598e-47	1.59301e-45	96.021
chr2:237858620	2.5811	-2.47311	20.2038	6.76764e-47	1.5934e-45	96.0207
chr7:151381754	-2.95622	-2.25762	-20.2037	6.77073e-47	1.59412e-45	96.0203
chr4:168221862	-2.9161	2.02146	-20.2037	6.77116e-47	1.59421e-45	96.0202
chr19:57096746	2.74841	-1.97652	20.2037	6.77215e-47	1.59444e-45	96.02
chr3:127673526	2.35585	-2.11488	20.2036	6.77461e-47	1.59501e-45	96.0197
chr15:70854851	2.0522	1.4378	20.2036	6.7764e-47	1.59543e-45	96.0194
chr9:124299905	2.1061	-1.9428	20.2035	6.77843e-47	1.5959e-45	96.0191
chr9:136364072	2.72232	-0.650061	20.2035	6.77866e-47	1.59595e-45	96.0191
chr2:72562669	3.57256	-2.09396	20.2035	6.77954e-47	1.59615e-45	96.019
chr22:24583692	-3.27659	2.09805	-20.2034	6.78231e-47	1.5968e-45	96.0185
chr5:173721079	1.7978	1.62341	20.2034	6.78324e-47	1.59701e-45	96.0184
chr11:6629776	2.5122	-0.166829	20.2033	6.78812e-47	1.59816e-45	96.0177
chr7:151021463	3.22854	0.823049	20.2033	6.78897e-47	1.59835e-45	96.0176
chr6:156652526	1.88963	2.17799	20.2033	6.7899e-47	1.59857e-45	96.0174
chr11:70073322	-2.9389	-0.813598	-20.2032	6.79202e-47	1.59906e-45	96.0171
chr10:92420038	2.85524	-2.1536	20.2032	6.7933e-47	1.59935e-45	96.0169
chr11:395844	2.97524	-1.25482	20.2032	6.79389e-47	1.59949e-45	96.0168
chr4:40337284	-4.04793	1.55701	-20.2031	6.79482e-47	1.5997e-45	96.0167
chr9:86079582	3.92585	-1.32866	20.2031	6.79484e-47	1.5997e-45	96.0167
chr9:133050166	-3.44329	1.4875	-20.2031	6.79583e-47	1.59993e-45	96.0166
chr13:113023520	3.02756	-1.2622	20.2031	6.79691e-47	1.60018e-45	96.0164
chr6:133428410	3.66805	-1.16671	20.203	6.79874e-47	1.6006e-45	96.0161
chr3:129548387	2.89634	-0.229634	20.203	6.79935e-47	1.60074e-45	96.016
chr20:62658996	2.30488	1.06256	20.203	6.80154e-47	1.60125e-45	96.0157
chr17:81886482	3.03659	1.28329	20.2029	6.80319e-47	1.60164e-45	96.0155
chr3:129486261	3.19207	-1.04238	20.2029	6.80493e-47	1.60204e-45	96.0152
chr5:88693767	3.20402	-1.45628	20.2028	6.80634e-47	1.60237e-45	96.015
chr14:50232515	2.68622	-0.543476	20.2028	6.80936e-47	1.60307e-45	96.0146
chr11:2689255	1.73585	1.24549	20.2027	6.81026e-47	1.60328e-45	96.0144
chr8:2137290	2.61671	2.14738	20.2027	6.81243e-47	1.60378e-45	96.0141
chr17:50550608	1.89159	2.34323	20.2027	6.81387e-47	1.60412e-45	96.0139
chr17:73867175	-3.88951	1.1822	-20.2027	6.81392e-47	1.60412e-45	96.0139
chr16:90018406	3.08329	-1.2125	20.2025	6.81876e-47	1.60526e-45	96.0132
chr8:141196984	2.52012	2.30787	20.2025	6.81978e-47	1.60549e-45	96.013
chr17:75338591	3.75354	-1.70213	20.2025	6.81995e-47	1.60553e-45	96.013
chr3:191722251	2.07439	-1.41854	20.2025	6.82005e-47	1.60554e-45	96.013
chr7:128242776	3.00085	0.350183	20.2025	6.82079e-47	1.60571e-45	96.0129
chr22:19724073	3.48366	-2.78378	20.2025	6.82163e-47	1.60591e-45	96.0128
chr22:35538779	1.95	-0.491585	20.2024	6.82271e-47	1.60615e-45	96.0126
chr22:46627294	-2.91585	2.34963	-20.2024	6.82492e-47	1.60667e-45	96.0123
chr17:77319744	1.71134	-3.09006	20.2023	6.82737e-47	1.60724e-45	96.0119
chr15:93333396	2.5011	-1.90677	20.2023	6.82758e-47	1.60728e-45	96.0119
chr5:77850814	2.77049	0.180122	20.2023	6.82978e-47	1.6078e-45	96.0116
chr10:101231487	2.82732	-1.97134	20.2022	6.83189e-47	1.60829e-45	96.0113
chr8:106269236	3.015	-1.42518	20.2022	6.83341e-47	1.60864e-45	96.011
chr6:2904641	2.00073	1.75707	20.2022	6.83392e-47	1.60876e-45	96.011
chr8:9066969	3.12256	-1.4447	20.2021	6.83549e-47	1.60912e-45	96.0107
chr22:44737088	2.45012	1.63043	20.2021	6.8372e-47	1.60952e-45	96.0105
chr1:35574000	3.21171	-2.31805	20.2019	6.84476e-47	1.61129e-45	96.0094
chr12:120266180	1.915	-0.816646	20.2019	6.84523e-47	1.6114e-45	96.0093
chr1:30902308	-2.20854	-0.23	-20.2019	6.84611e-47	1.6116e-45	96.0092
chr11:68390625	-3.32878	2.22317	-20.2018	6.84849e-47	1.61215e-45	96.0088
chr17:82242908	-2.37073	-0.33939	-20.2018	6.84946e-47	1.61238e-45	96.0087
chr15:51869156	3.46549	-1.0625	20.2018	6.85042e-47	1.6126e-45	96.0086
chr22:30228646	3.73634	-0.971707	20.2017	6.85354e-47	1.61332e-45	96.0081
chr9:130181764	-2.75256	2.54994	-20.2016	6.85683e-47	1.61409e-45	96.0076
chr3:171967192	-3.36073	0.198537	-20.2016	6.858e-47	1.61436e-45	96.0074
chr2:85795546	2.47207	2.30823	20.2016	6.85853e-47	1.61448e-45	96.0074
chr18:26710735	-2.10915	-1.7236	-20.2015	6.85971e-47	1.61476e-45	96.0072
chr1:50415706	4.14805	-1.86488	20.2015	6.86093e-47	1.61504e-45	96.007
chr8:89759481	2.93988	-2.04823	20.2015	6.86185e-47	1.61525e-45	96.0069
chr17:40105694	1.91488	2.18024	20.2014	6.86315e-47	1.61555e-45	96.0067
chr5:669750	2.63951	1.30183	20.2014	6.86357e-47	1.61564e-45	96.0066
chr20:36492129	-1.88866	-3.06457	-20.2014	6.86461e-47	1.61588e-45	96.0065
chr3:134823203	2.36866	-0.0825	20.2014	6.86662e-47	1.61635e-45	96.0062
chr3:129673220	2.64988	-1.64872	20.2013	6.86699e-47	1.61643e-45	96.0061
chr20:51887197	1.83268	2.56476	20.2013	6.87026e-47	1.61719e-45	96.0057
chr12:64694949	3.42915	0.0715244	20.2012	6.87251e-47	1.61772e-45	96.0053
chr13:94115512	1.9072	1.95079	20.2012	6.87324e-47	1.61789e-45	96.0052
chr6:10420603	2.78512	-2.69939	20.2012	6.87476e-47	1.61824e-45	96.005
chr10:129467595	-2.71829	-1.82024	-20.2011	6.87819e-47	1.61904e-45	96.0045
chr4:8389728	2.70354	1.35909	20.2011	6.87823e-47	1.61904e-45	96.0045
chr18:32769427	3.14561	-1.4128	20.201	6.87906e-47	1.61923e-45	96.0044
chr1:202123168	3.18366	-1.16537	20.201	6.87932e-47	1.61929e-45	96.0043
chr12:123118954	2.49817	1.40091	20.201	6.87968e-47	1.61937e-45	96.0043
chr16:360521	-3.33463	1.19427	-20.201	6.8821e-47	1.61993e-45	96.0039
chr17:82242375	2.59549	-1.2103	20.201	6.88211e-47	1.61993e-45	96.0039
chr16:4263459	1.67232	1.68043	20.201	6.88255e-47	1.62003e-45	96.0039
chr6:170093499	1.8322	0.954878	20.2009	6.88309e-47	1.62015e-45	96.0038
chr11:65316706	2.89098	-2.29598	20.2009	6.8834e-47	1.62022e-45	96.0037
chr22:49959264	2.45976	-0.255122	20.2009	6.88384e-47	1.62032e-45	96.0037
chr4:186250422	2.15305	-1.72055	20.2009	6.88471e-47	1.62051e-45	96.0036
chr2:65612236	-3.37537	1.88305	-20.2009	6.88537e-47	1.62067e-45	96.0035
chr9:133977200	2.58988	-0.309451	20.2009	6.88569e-47	1.62074e-45	96.0034
chr6:44053604	2.20134	0.789817	20.2009	6.88629e-47	1.62087e-45	96.0033
chr10:130483231	2.35512	0.686463	20.2008	6.88747e-47	1.62114e-45	96.0032
chr4:183853297	-3.86341	1.57671	-20.2008	6.88879e-47	1.62145e-45	96.003
chr11:70913964	-3.06146	0.422805	-20.2008	6.89109e-47	1.62198e-45	96.0026
chr17:1492828	2.50683	-0.601707	20.2007	6.89302e-47	1.62243e-45	96.0024
chr11:6405465	3.63585	-1.81512	20.2007	6.89476e-47	1.62284e-45	96.0021
chr1:198113939	2.94634	1.64854	20.2007	6.89529e-47	1.62296e-45	96.002
chr8:140599313	-2.70439	-0.451951	-20.2006	6.89598e-47	1.62311e-45	96.0019
chr16:57802998	3.5789	-2.11994	20.2006	6.89619e-47	1.62316e-45	96.0019
chr1:227775051	3.06451	1.49433	20.2006	6.89865e-47	1.62373e-45	96.0015
chr14:77542535	-2.44	0.0264634	-20.2005	6.90185e-47	1.62448e-45	96.0011
chr11:3152916	2.60537	0.25378	20.2004	6.90387e-47	1.62495e-45	96.0008
chr1:119560594	3.23561	-0.632683	20.2004	6.90429e-47	1.62504e-45	96.0007
chr16:14335036	3.37659	-0.475488	20.2004	6.90458e-47	1.6251e-45	96.0007
chrX:33129998	2.61585	-0.250244	20.2004	6.90501e-47	1.6252e-45	96.0006
chr5:1107759	-2.8861	1.2978	-20.2004	6.90512e-47	1.62522e-45	96.0006
chr2:45119375	2.79098	0.212195	20.2004	6.9056e-47	1.62533e-45	96.0005
chr2:222304265	3.40159	-2.05774	20.2004	6.90579e-47	1.62537e-45	96.0005
chr1:165874398	-2.05488	2.33756	-20.2003	6.90775e-47	1.62582e-45	96.0002
chr5:149405707	2.1478	1.60537	20.2003	6.91063e-47	1.62649e-45	95.9998
chr9:36036661	2.25378	-2.89445	20.2003	6.91097e-47	1.62657e-45	95.9997
chr8:78197664	-2.1678	-1.10024	-20.2002	6.91404e-47	1.62729e-45	95.9993
chr15:81897417	2.63841	0.646524	20.2001	6.91693e-47	1.62796e-45	95.9989
chr2:676132	3.24171	-2.28012	20.2001	6.91705e-47	1.62798e-45	95.9989
chr6:42118092	3.25171	-0.470854	20.2001	6.91715e-47	1.628e-45	95.9989
chr6:34151514	2.32671	-2.1086	20.2	6.92084e-47	1.62886e-45	95.9983
chr17:81990953	-3.52146	2.06732	-20.2	6.92134e-47	1.62898e-45	95.9982
chr14:92449967	2.78207	0.677256	20.2	6.92304e-47	1.62937e-45	95.998
chr14:104931778	3.5839	-0.934146	20.1999	6.92559e-47	1.62997e-45	95.9976
chr2:222308349	4.13049	-1.85793	20.1999	6.92702e-47	1.6303e-45	95.9974
chr10:96384632	3.37183	-1.4664	20.1998	6.92973e-47	1.63093e-45	95.997
chr2:200289011	2.23	1.94207	20.1998	6.9302e-47	1.63104e-45	95.997
chr18:10726595	-2.85768	-1.45811	-20.1998	6.93096e-47	1.63121e-45	95.9969
chr17:41771939	2.16915	0.789085	20.1997	6.93236e-47	1.63153e-45	95.9967
chr11:1871293	2.40963	0.593232	20.1997	6.93329e-47	1.63175e-45	95.9965
chr1:12229743	1.78268	1.20171	20.1997	6.93345e-47	1.63178e-45	95.9965
chr2:30694007	1.82366	1.80415	20.1997	6.93405e-47	1.63191e-45	95.9964
chr16:88855877	1.94902	1.00756	20.1997	6.93462e-47	1.63204e-45	95.9963
chr21:44090701	3.70598	-0.502012	20.1997	6.93521e-47	1.63217e-45	95.9962
chr6:49522462	2.08805	1.1639	20.1997	6.93543e-47	1.63222e-45	95.9962
chr17:4221977	3.45512	0.814268	20.1997	6.93593e-47	1.63233e-45	95.9961
chr3:159191495	2.16683	1.32134	20.1996	6.93812e-47	1.63284e-45	95.9958
chr8:22025601	3.25854	-1.2272	20.1995	6.94094e-47	1.6335e-45	95.9954
chr17:49036233	3.57122	-1.95268	20.1994	6.94507e-47	1.63447e-45	95.9948
chr21:37420372	2.45427	0.680427	20.1994	6.94782e-47	1.63511e-45	95.9944
chr3:192826102	2.45768	-0.500793	20.1993	6.95137e-47	1.63594e-45	95.9939
chr1:33284142	2.62073	0.117683	20.1993	6.9524e-47	1.63618e-45	95.9938
chr11:70073373	-2.85207	-0.82372	-20.1993	6.95264e-47	1.63623e-45	95.9937
chr15:39391245	3.62927	-1.10012	20.1992	6.95329e-47	1.63637e-45	95.9936
chr11:12066462	2.72488	-2.36915	20.1992	6.95341e-47	1.6364e-45	95.9936
chr20:11926211	-2.0511	2.13665	-20.1992	6.9545e-47	1.63665e-45	95.9935
chr16:75509658	2.92524	-0.429329	20.1992	6.95531e-47	1.63683e-45	95.9934
chr5:10262683	-2.79207	2.6636	-20.1992	6.95569e-47	1.63692e-45	95.9933
chr2:19158672	4.39451	-0.867622	20.1992	6.95591e-47	1.63696e-45	95.9933
chr5:95962879	2.95976	-1.83305	20.1991	6.95729e-47	1.63728e-45	95.9931
chr22:21033925	3.61451	-1.34994	20.199	6.96357e-47	1.63876e-45	95.9922
chr14:24316463	3.33585	-1.34951	20.199	6.96389e-47	1.63883e-45	95.9921
chr3:27307783	-3.65854	1.45476	-20.1989	6.96561e-47	1.63923e-45	95.9919
chr11:68371087	3.05488	-1.99244	20.1989	6.96583e-47	1.63927e-45	95.9918
chr2:144524648	2.85098	-2.41232	20.1989	6.96656e-47	1.63944e-45	95.9917
chr11:74461840	-2.48573	-0.887134	-20.1989	6.96678e-47	1.63948e-45	95.9917
chr7:47758026	3.70463	-1.62232	20.1989	6.96685e-47	1.63949e-45	95.9917
chr1:207823344	3.48354	-1.17921	20.1989	6.9677e-47	1.63969e-45	95.9916
chr1:8314274	2.69793	-1.72872	20.1989	6.96776e-47	1.6397e-45	95.9916
chr15:30823602	-3.43305	-0.175915	-20.1989	6.96828e-47	1.63981e-45	95.9915
chr6:11766764	3.53415	-2.07232	20.1989	6.96842e-47	1.63984e-45	95.9915
chr9:134626781	3.32146	-1.88451	20.1988	6.97081e-47	1.6404e-45	95.9911
chr10:103882410	3.48866	-0.851037	20.1988	6.97169e-47	1.6406e-45	95.991
chr21:38310654	-2.25707	-0.995366	-20.1987	6.97355e-47	1.64103e-45	95.9907
chr17:74935473	2.52134	-0.884695	20.1987	6.97375e-47	1.64107e-45	95.9907
chr9:16276402	-3.84707	1.65402	-20.1987	6.97381e-47	1.64108e-45	95.9907
chr8:133454653	2.28963	1.4364	20.1987	6.97393e-47	1.6411e-45	95.9907
chr17:49494624	2.0389	0.573841	20.1987	6.97596e-47	1.64158e-45	95.9904
chr17:56317930	-2.68915	0.62689	-20.1986	6.97962e-47	1.64243e-45	95.9899
chr3:195892278	3.85415	-0.652805	20.1986	6.98066e-47	1.64267e-45	95.9897
chr16:85978541	-2.92805	0.213049	-20.1985	6.98329e-47	1.64329e-45	95.9893
chr18:11005862	3.70134	-1.30774	20.1985	6.98375e-47	1.64339e-45	95.9893
chr3:49910826	2.82537	0.458902	20.1984	6.98625e-47	1.64397e-45	95.9889
chr13:23505278	3.65293	-1.64805	20.1984	6.98778e-47	1.64432e-45	95.9887
chr2:16319589	2.97841	-0.447378	20.1984	6.98863e-47	1.64452e-45	95.9886
chr1:153568222	3.14512	-2.2361	20.1984	6.98876e-47	1.64455e-45	95.9886
chr3:150068595	2.38902	1.42232	20.1984	6.98923e-47	1.64465e-45	95.9885
chr12:16573790	2.70159	-2.63555	20.1983	6.99066e-47	1.64498e-45	95.9883
chr17:75854559	3.17939	-1.96616	20.1983	6.99163e-47	1.6452e-45	95.9881
chr21:45430435	2.96098	-1.57756	20.1982	6.99443e-47	1.64586e-45	95.9877
chr12:51915540	2.38427	0.531768	20.1982	6.99478e-47	1.64593e-45	95.9877
chr2:68250724	-1.95195	-2.97207	-20.1982	6.99553e-47	1.6461e-45	95.9876
chr13:28564992	2.06695	1.37726	20.1982	6.99575e-47	1.64615e-45	95.9876
chr5:142866804	3.94146	-1.38427	20.1982	6.9974e-47	1.64653e-45	95.9873
chr3:160444698	3.71317	-0.724268	20.1982	6.99801e-47	1.64667e-45	95.9872
chr9:34372893	3.66232	-1.42494	20.1981	6.99899e-47	1.64689e-45	95.9871
chr20:2709605	2.35159	-0.59628	20.198	7.00233e-47	1.64768e-45	95.9866
chr17:82242926	-2.91451	0.949085	-20.198	7.00303e-47	1.64784e-45	95.9865
chr11:628627	-2.07012	1.63982	-20.198	7.00625e-47	1.64859e-45	95.9861
chr7:2123741	-3.1878	2.06927	-20.1979	7.00714e-47	1.64879e-45	95.9859
chr20:49642555	-2.94854	2.09061	-20.1979	7.00949e-47	1.64934e-45	95.9856
chr12:131919815	2.16695	0.828963	20.1979	7.01051e-47	1.64957e-45	95.9854
chr13:106161375	-3.145	0.651646	-20.1978	7.01167e-47	1.64984e-45	95.9853
chr7:74306416	-2.52878	1.48305	-20.1978	7.01203e-47	1.64992e-45	95.9852
chr5:143558565	2.3461	2.06183	20.1977	7.01501e-47	1.65061e-45	95.9848
chr19:41904382	-3.13927	1.96378	-20.1977	7.01713e-47	1.65111e-45	95.9845
chr8:143573090	2.34829	-2.21354	20.1976	7.01902e-47	1.65155e-45	95.9842
chr8:22689668	3.34195	-0.960244	20.1976	7.02099e-47	1.652e-45	95.9839
chr1:162144924	1.89012	2.09421	20.1976	7.0212e-47	1.65205e-45	95.9839
chr2:120915235	2.24354	1.57628	20.1976	7.02165e-47	1.65215e-45	95.9839
chr8:20436775	3.20549	-0.607866	20.1976	7.02178e-47	1.65217e-45	95.9838
chr6:525031	2.16573	1.30518	20.1976	7.02284e-47	1.65242e-45	95.9837
chr6:168053543	1.84902	2.19598	20.1975	7.02323e-47	1.6525e-45	95.9836
chr10:22334124	3.33317	-0.738537	20.1975	7.02449e-47	1.6528e-45	95.9834
chr12:109287353	2.1178	1.18988	20.1975	7.02482e-47	1.65287e-45	95.9834
chr12:105913298	-3.10451	1.79213	-20.1975	7.02487e-47	1.65287e-45	95.9834
chr3:48898210	2.11146	-2.49256	20.1975	7.02554e-47	1.65303e-45	95.9833
chr3:27090392	1.9628	1.69506	20.1975	7.02559e-47	1.65303e-45	95.9833
chr6:33590692	2.04537	2.05939	20.1975	7.02602e-47	1.65313e-45	95.9832
chr6:15066982	-3.34159	0.991646	-20.1975	7.02718e-47	1.6534e-45	95.9831
chr20:46583001	2.02951	0.880244	20.1974	7.02881e-47	1.65377e-45	95.9828
chr14:28778198	3.25415	-2.46451	20.1974	7.02993e-47	1.65403e-45	95.9827
chr3:13552483	2.18524	-1.23835	20.1974	7.03095e-47	1.65427e-45	95.9825
chr1:244855527	-3.20049	0.508415	-20.1974	7.03106e-47	1.65429e-45	95.9825
chr10:133378093	2.57524	-2.71994	20.1973	7.03349e-47	1.65485e-45	95.9822
chr7:154544792	2.69037	0.590549	20.1973	7.03453e-47	1.65509e-45	95.982
chr4:105967479	2.38732	-1.84329	20.1973	7.03509e-47	1.65522e-45	95.9819
chr4:15765453	-3.39378	0.484939	-20.1972	7.03717e-47	1.6557e-45	95.9816
chr9:80062913	2.72439	1.25915	20.1972	7.03773e-47	1.65583e-45	95.9816
chr17:46868810	3.15549	-1.24774	20.1971	7.04002e-47	1.65636e-45	95.9812
chr9:2013970	2	-0.518537	20.1971	7.04011e-47	1.65638e-45	95.9812
chr16:630318	2.99207	-1.5786	20.1971	7.04089e-47	1.65655e-45	95.9811
chr5:171857904	-1.81341	1.95463	-20.1971	7.0428e-47	1.657e-45	95.9808
chr8:101155465	1.93902	-3.24439	20.197	7.04519e-47	1.65755e-45	95.9805
chr22:50506947	3.21378	-1.53152	20.197	7.04552e-47	1.65763e-45	95.9805
chr17:61368312	1.89085	2.8686	20.197	7.04571e-47	1.65767e-45	95.9804
chr10:73871829	3.77244	-0.96622	20.1969	7.05113e-47	1.65894e-45	95.9797
chr11:65187582	3.46671	1.78555	20.1969	7.0517e-47	1.65906e-45	95.9796
chr8:96153807	-2.62232	-2.23762	-20.1969	7.05206e-47	1.65914e-45	95.9795
chr11:31803117	3.51049	-1.96256	20.1968	7.053e-47	1.65936e-45	95.9794
chr9:127449512	3.20073	-2.25085	20.1968	7.05335e-47	1.65944e-45	95.9793
chr1:172441869	2.26805	2.29256	20.1968	7.05623e-47	1.66011e-45	95.9789
chr17:57166997	3.36829	-1.1572	20.1967	7.05693e-47	1.66027e-45	95.9788
chr20:13413169	-3.74817	1.67384	-20.1967	7.05782e-47	1.66047e-45	95.9787
chr8:56970240	-2.37671	1.13335	-20.1967	7.05839e-47	1.6606e-45	95.9786
chr13:19587132	2.96159	-1.80896	20.1967	7.05865e-47	1.66065e-45	95.9786
chr21:46049408	2.1511	0.584939	20.1967	7.05912e-47	1.66076e-45	95.9785
chr19:17080278	3.75976	-1.30183	20.1967	7.05922e-47	1.66078e-45	95.9785
chr10:3103035	-4.01122	1.56378	-20.1967	7.06035e-47	1.66104e-45	95.9784
chr12:116133434	-3.07268	-0.551463	-20.1967	7.06054e-47	1.66108e-45	95.9783
chr11:79189796	-3.8111	1.88457	-20.1966	7.06152e-47	1.6613e-45	95.9782
chr5:188281	2.74683	-1.84037	20.1966	7.06436e-47	1.66196e-45	95.9778
chr11:61008786	3.08366	-0.804024	20.1965	7.06513e-47	1.66214e-45	95.9777
chr15:74407334	2.17085	-2.73079	20.1965	7.06799e-47	1.66281e-45	95.9773
chr16:54939098	3.35976	-2.61171	20.1964	7.06997e-47	1.66327e-45	95.977
chrX:40103070	2.95366	-0.595854	20.1963	7.07387e-47	1.66418e-45	95.9764
chr4:183328898	-3.39341	0.559756	-20.1962	7.08056e-47	1.66575e-45	95.9755
chr17:41346635	-3.58244	1.70073	-20.1961	7.08428e-47	1.66662e-45	95.975
chr2:120210477	-3.51037	0.437012	-20.196	7.08814e-47	1.66752e-45	95.9744
chr19:31353088	3.63037	-2.09762	20.196	7.08878e-47	1.66766e-45	95.9743
chr8:143219871	3.74122	-2.56354	20.196	7.08883e-47	1.66767e-45	95.9743
chr9:137368599	2.25732	1.62012	20.1959	7.09092e-47	1.66815e-45	95.974
chr16:57759816	3.49927	-1.26817	20.1959	7.09122e-47	1.66822e-45	95.974
chr11:71456492	2.10646	2.45835	20.1958	7.09508e-47	1.66912e-45	95.9734
chr15:40338539	2.83037	-1.32591	20.1958	7.09694e-47	1.66955e-45	95.9732
chr16:85544910	2.39683	0.442683	20.1958	7.0977e-47	1.66973e-45	95.9731
chr5:393221	-2.80598	1.88884	-20.1957	7.10085e-47	1.67046e-45	95.9726
chr1:47440536	2.64317	0.759634	20.1957	7.10159e-47	1.67063e-45	95.9725
chr16:55329049	3.55268	-2.53098	20.1956	7.10258e-47	1.67086e-45	95.9724
chr12:131939120	-2.81159	2.24811	-20.1956	7.10314e-47	1.67098e-45	95.9723
chr8:80709810	2.0389	2.18104	20.1956	7.10448e-47	1.67129e-45	95.9721
chr19:5587798	-2.27378	2.28896	-20.1956	7.10518e-47	1.67145e-45	95.972
chr1:240797162	3.41939	-1.3575	20.1956	7.10575e-47	1.67158e-45	95.9719
chr17:47971507	2.31976	-2.28683	20.1956	7.10601e-47	1.67164e-45	95.9719
chr6:111711562	3.30463	-0.63878	20.1956	7.10651e-47	1.67175e-45	95.9718
chr16:86564825	2.1411	-0.305061	20.1955	7.10696e-47	1.67185e-45	95.9718
chr1:30412033	1.83512	1.70232	20.1955	7.10768e-47	1.67201e-45	95.9717
chr10:6146250	3.52037	-0.982744	20.1955	7.10774e-47	1.67202e-45	95.9717
chr7:130140870	3.16622	1.80091	20.1954	7.1144e-47	1.67358e-45	95.9707
chr11:48055591	2.93854	-1.91634	20.1953	7.11519e-47	1.67376e-45	95.9706
chr11:1303113	-2.7739	2.05622	-20.1953	7.1161e-47	1.67397e-45	95.9705
chr2:54476528	2.11805	2.05793	20.1953	7.11672e-47	1.67411e-45	95.9704
chr1:232575355	3.15512	0.216707	20.1953	7.11838e-47	1.6745e-45	95.9702
chr1:183653591	-2.5078	1.43561	-20.1953	7.11845e-47	1.67451e-45	95.9702
chr11:61022918	-1.63524	-0.840061	-20.1952	7.12148e-47	1.67521e-45	95.9697
chr1:224529053	2.0778	1.61793	20.1951	7.12495e-47	1.67602e-45	95.9692
chr7:83347982	1.81378	1.74787	20.1951	7.12549e-47	1.67615e-45	95.9692
chr2:240605290	3.57195	-1.0422	20.1951	7.12649e-47	1.67638e-45	95.969
chr5:173744786	2.13037	-1.70421	20.195	7.12838e-47	1.67682e-45	95.9688
chr12:118181474	2.32707	0.581463	20.195	7.12887e-47	1.67692e-45	95.9687
chr13:37871086	2.68841	-1.98665	20.195	7.13e-47	1.67718e-45	95.9685
chr12:118102416	3.60293	-1.28049	20.195	7.13006e-47	1.67719e-45	95.9685
chr1:208181208	2.16707	1.64488	20.195	7.13169e-47	1.67757e-45	95.9683
chr17:2384909	2.86463	-0.273415	20.195	7.13179e-47	1.67759e-45	95.9683
chr4:112524662	1.81329	-0.491524	20.195	7.13184e-47	1.67759e-45	95.9683
chr1:3454072	2.0728	-2.60774	20.1949	7.13199e-47	1.67762e-45	95.9683
chr17:8985577	-2.76695	1.4853	-20.1949	7.13206e-47	1.67764e-45	95.9682
chr11:123261450	2.70683	-2.39659	20.1949	7.13282e-47	1.6778e-45	95.9681
chr8:26474308	-3.13915	1.23774	-20.1949	7.13283e-47	1.6778e-45	95.9681
chr19:38860905	3.15354	-0.305183	20.1949	7.13391e-47	1.67805e-45	95.968
chr2:39665269	2.63268	-2.7372	20.1949	7.13423e-47	1.67812e-45	95.9679
chr19:12784578	3.33561	-1.51988	20.1949	7.13552e-47	1.67842e-45	95.9678
chr9:73873422	1.66829	0.417439	20.1948	7.1371e-47	1.67879e-45	95.9675
chr14:69571938	3.4389	-3.05701	20.1947	7.14192e-47	1.67991e-45	95.9669
chr22:46061633	3.11963	-2.18165	20.1947	7.14329e-47	1.68023e-45	95.9667
chr7:107938142	-3.67122	1.69451	-20.1947	7.14401e-47	1.6804e-45	95.9666
chr2:238099145	-2.70646	0.308354	-20.1947	7.14445e-47	1.68049e-45	95.9665
chr16:85978701	-3.62793	0.810671	-20.1946	7.14493e-47	1.6806e-45	95.9664
chr2:7010537	-3.28671	0.642988	-20.1946	7.14655e-47	1.68097e-45	95.9662
chr3:52075298	2.53805	0.872073	20.1946	7.14777e-47	1.68126e-45	95.966
chr6:48766426	3.2272	-0.264207	20.1946	7.14789e-47	1.68128e-45	95.966
chr14:24427853	-2.36524	1.95933	-20.1945	7.15024e-47	1.68183e-45	95.9657
chr21:43944501	2.7228	0.413963	20.1945	7.15162e-47	1.68215e-45	95.9655
chr2:23636106	1.91098	1.87122	20.1945	7.15269e-47	1.68239e-45	95.9654
chr4:1310097	2.43585	0.783049	20.1944	7.15403e-47	1.6827e-45	95.9652
chr2:210028289	-3.3828	1.77079	-20.1943	7.1592e-47	1.68391e-45	95.9644
chr13:94433915	2.27256	0.142622	20.1943	7.16024e-47	1.68415e-45	95.9643
chr22:48239555	2.22537	-1.54037	20.1943	7.16077e-47	1.68427e-45	95.9642
chr17:10197639	3.75659	-1.4611	20.1942	7.16434e-47	1.6851e-45	95.9637
chr13:114263879	-2.27293	2.33427	-20.1942	7.16548e-47	1.68536e-45	95.9636
chr19:41904187	-3.40049	2.19232	-20.1941	7.16868e-47	1.68611e-45	95.9631
chr9:109816562	2.46463	-1.54829	20.1941	7.16896e-47	1.68617e-45	95.9631
chr19:690416	3.15671	-0.184207	20.1941	7.16908e-47	1.6862e-45	95.9631
chr20:51132403	-2.5839	-0.72561	-20.194	7.17079e-47	1.68659e-45	95.9628
chr9:133890283	2.64939	1.39335	20.194	7.17214e-47	1.6869e-45	95.9626
chr17:64130863	2.22793	-2.63091	20.1939	7.17481e-47	1.68753e-45	95.9623
chr10:72953701	2.35524	0.548232	20.1939	7.1777e-47	1.6882e-45	95.9619
chr8:926887	-3.06793	1.84323	-20.1939	7.17785e-47	1.68823e-45	95.9618
chr3:197857416	-3.76012	2.20079	-20.1939	7.17819e-47	1.6883e-45	95.9618
chr22:49776983	-2.24854	2.92134	-20.1938	7.17915e-47	1.68852e-45	95.9617
chr9:133482398	3.52902	-1.08085	20.1938	7.1793e-47	1.68855e-45	95.9616
chr17:41811156	2.81	-2.4861	20.1938	7.17951e-47	1.6886e-45	95.9616
chr19:932686	3.39878	-1.9711	20.1938	7.1798e-47	1.68866e-45	95.9616
chr9:96094511	2.52622	1.70835	20.1938	7.18027e-47	1.68876e-45	95.9615
chrX:10116248	2.51207	0.681646	20.1937	7.18488e-47	1.68984e-45	95.9609
chr17:67491290	2.4239	-1.69902	20.1936	7.18713e-47	1.69037e-45	95.9606
chr15:40157788	1.96293	2.38549	20.1936	7.18753e-47	1.69046e-45	95.9605
chr19:31353400	2.92524	-2.04604	20.1936	7.18939e-47	1.69089e-45	95.9602
chr18:58211654	-3.62463	1.55024	-20.1935	7.19352e-47	1.69185e-45	95.9597
chr6:160275873	2.60049	0.407439	20.1935	7.1939e-47	1.69194e-45	95.9596
chr13:23946577	1.94122	2.42537	20.1935	7.19413e-47	1.69198e-45	95.9596
chr12:7154883	-2.43585	0.35122	-20.1935	7.19458e-47	1.69209e-45	95.9595
chr8:29499114	-2.54451	0.929451	-20.1934	7.1984e-47	1.69298e-45	95.959
chr7:138663168	3.24354	-1.68067	20.1933	7.20069e-47	1.69351e-45	95.9587
chr7:155807191	3.28963	-2.05872	20.1933	7.20347e-47	1.69416e-45	95.9583
chr3:125010508	-3.87439	1.74573	-20.1932	7.20465e-47	1.69443e-45	95.9581
chr10:8057055	3.83573	-1.79738	20.1932	7.20703e-47	1.69498e-45	95.9578
chr3:197031270	2.24976	1.98439	20.1932	7.20813e-47	1.69524e-45	95.9576
chr1:214659183	2.40256	1.20152	20.1931	7.21046e-47	1.69578e-45	95.9573
chr1:1286863	2.76854	-0.190976	20.1931	7.21147e-47	1.69601e-45	95.9572
chr5:1888271	2.25537	-2.25902	20.1931	7.21193e-47	1.69611e-45	95.9571
chr13:55013351	1.85341	1.07049	20.1931	7.21256e-47	1.69626e-45	95.957
chr9:117704214	-2.5961	-2.21744	-20.193	7.21313e-47	1.69638e-45	95.9569
chr19:7801411	2.26244	1.31866	20.193	7.21621e-47	1.6971e-45	95.9565
chr3:136385492	2.16939	1.72665	20.193	7.21644e-47	1.69715e-45	95.9565
chr3:183264859	-2.53976	0.878659	-20.193	7.21647e-47	1.69715e-45	95.9565
chr11:831704	2.91451	-1.25543	20.1929	7.21775e-47	1.69745e-45	95.9563
chr1:39610219	3.07683	-0.826829	20.1929	7.21889e-47	1.69771e-45	95.9561
chr5:9265904	3.43963	-1.62665	20.1929	7.21917e-47	1.69777e-45	95.9561
chr5:54646370	-2.92317	-0.19439	-20.1929	7.21998e-47	1.69795e-45	95.956
chr8:2101753	-2.41134	2.62384	-20.1928	7.22131e-47	1.69826e-45	95.9558
chr17:66675708	-2.4161	2.25098	-20.1928	7.22342e-47	1.69875e-45	95.9555
chr4:109916130	3.54354	-0.924207	20.1927	7.22819e-47	1.69987e-45	95.9549
chr2:98775384	-3.90098	1.7189	-20.1926	7.23181e-47	1.70071e-45	95.9544
chr1:21436599	2.52415	-1.67049	20.1926	7.23193e-47	1.70074e-45	95.9543
chr19:5059056	-2.73366	2.52476	-20.1926	7.23299e-47	1.70098e-45	95.9542
chr14:38143751	2.59329	0.802744	20.1925	7.23417e-47	1.70125e-45	95.954
chr11:1462583	-3.7778	1.79207	-20.1925	7.23444e-47	1.70131e-45	95.954
chr2:697161	2.22073	0.830976	20.1925	7.23514e-47	1.70147e-45	95.9539
chr5:1100246	2.37195	2.13159	20.1925	7.23619e-47	1.70171e-45	95.9537
chr19:33304067	-2.39195	-1.54378	-20.1924	7.23955e-47	1.70249e-45	95.9533
chr22:43956992	-2.93695	1.98043	-20.1924	7.24039e-47	1.70269e-45	95.9532
chr15:42084493	2.24927	-2.56207	20.1924	7.24103e-47	1.70283e-45	95.9531
chr17:40365112	1.94378	2.54957	20.1924	7.24121e-47	1.70287e-45	95.9531
chr1:10637713	-2.5511	1.71738	-20.1923	7.24648e-47	1.7041e-45	95.9523
chr9:81665622	2.18756	-1.50524	20.1923	7.2467e-47	1.70415e-45	95.9523
chr17:47850764	2.59476	-2.6536	20.1922	7.24712e-47	1.70424e-45	95.9522
chr3:125010492	-3.7878	1.52878	-20.1922	7.24738e-47	1.70429e-45	95.9522
chr9:129071435	2.72341	0.839268	20.1922	7.24739e-47	1.70429e-45	95.9522
chr17:17810844	2.88744	-0.689939	20.1922	7.24785e-47	1.70439e-45	95.9521
chr10:97572879	3.44915	-0.373354	20.1922	7.24846e-47	1.70453e-45	95.9521
chr22:41928276	2.24646	1.64104	20.1922	7.2495e-47	1.70477e-45	95.9519
chr16:27770009	3.46829	-1.53232	20.1922	7.24965e-47	1.7048e-45	95.9519
chr4:100737435	2.31195	-0.344756	20.1922	7.2502e-47	1.70492e-45	95.9518
chr12:48981655	-2.4189	-2.3286	-20.1922	7.25096e-47	1.7051e-45	95.9517
chr20:2127769	2.04902	1.27	20.1921	7.25136e-47	1.70518e-45	95.9517
chr2:20141832	2.36537	1.43378	20.1921	7.25206e-47	1.70534e-45	95.9516
chr1:23727269	-2.9711	1.34994	-20.1921	7.25246e-47	1.70543e-45	95.9515
chr4:76199035	-2.79256	1.26348	-20.1921	7.25518e-47	1.70606e-45	95.9511
chr19:35302616	2.03878	1.70854	20.192	7.25584e-47	1.70621e-45	95.951
chr12:110079753	-3.34207	0.165427	-20.192	7.25867e-47	1.70688e-45	95.9506
chr16:27226698	-3.12817	1.52738	-20.192	7.25871e-47	1.70688e-45	95.9506
chr11:128380180	2.03585	2.00305	20.192	7.25894e-47	1.70693e-45	95.9506
chr14:97366672	2.5628	-0.474939	20.192	7.25939e-47	1.70703e-45	95.9505
chr7:6154806	2.5322	1.68793	20.1919	7.26136e-47	1.70748e-45	95.9503
chr14:103848649	3.08	-2.75024	20.1919	7.26256e-47	1.70776e-45	95.9501
chr1:217132753	2.45524	1.56274	20.1918	7.26437e-47	1.70818e-45	95.9499
chr1:17522245	2.74012	-1.50299	20.1918	7.26458e-47	1.70822e-45	95.9498
chr6:84422488	3.25927	-1.41598	20.1918	7.26474e-47	1.70826e-45	95.9498
chr8:93856375	2.40341	1.58329	20.1918	7.26532e-47	1.70839e-45	95.9497
chr6:10415857	3.45683	-2.1061	20.1918	7.26774e-47	1.70895e-45	95.9494
chr6:16306146	1.92768	0.33311	20.1917	7.26964e-47	1.70939e-45	95.9491
chr17:56165597	2.24598	1.76909	20.1917	7.26976e-47	1.70941e-45	95.9491
chr1:234589188	-3.97341	1.57573	-20.1917	7.27237e-47	1.71002e-45	95.9488
chr17:41772775	3.5061	-1.21354	20.1916	7.27313e-47	1.7102e-45	95.9487
chr2:173873322	3.33537	-0.925976	20.1916	7.27331e-47	1.71023e-45	95.9486
chr16:87557017	2.4839	-0.771829	20.1916	7.27416e-47	1.71042e-45	95.9485
chr9:98248462	-3.39756	0.80061	-20.1916	7.27476e-47	1.71056e-45	95.9484
chr11:1001594	-2.6189	1.25348	-20.1915	7.27885e-47	1.71152e-45	95.9479
chr6:3899974	3.45854	1.46439	20.1915	7.28064e-47	1.71193e-45	95.9476
chr1:54019882	2.29756	1.90805	20.1914	7.28446e-47	1.71282e-45	95.9471
chr12:27246880	-2.97341	1.76427	-20.1914	7.28528e-47	1.71301e-45	95.947
chr12:55721244	3.12951	-2.59915	20.1912	7.2903e-47	1.71419e-45	95.9463
chr12:111062060	1.85439	1.69488	20.1912	7.29095e-47	1.71433e-45	95.9462
chr2:104755745	1.92524	0.264695	20.1912	7.29153e-47	1.71446e-45	95.9461
chr11:57610308	-2.5961	2.10707	-20.1912	7.29159e-47	1.71447e-45	95.9461
chr16:78993668	2.14866	1.22896	20.1912	7.29206e-47	1.71457e-45	95.9461
chr10:86768400	-2.80976	1.9178	-20.1912	7.29416e-47	1.71506e-45	95.9458
chr2:233060459	-2.96695	-0.155549	-20.1911	7.29472e-47	1.71519e-45	95.9457
chr13:91175185	-2.27293	-2.40183	-20.1911	7.29594e-47	1.71547e-45	95.9455
chr17:50834954	3.16695	-2.04262	20.1911	7.29694e-47	1.7157e-45	95.9454
chr2:120262721	3.00195	-2.21268	20.1911	7.2977e-47	1.71587e-45	95.9453
chr9:2570814	2.64805	-2.29829	20.1911	7.29824e-47	1.71599e-45	95.9452
chr1:160951591	2.23463	-1.23549	20.191	7.30224e-47	1.71693e-45	95.9447
chr5:1865612	2.20305	0.595427	20.1909	7.30324e-47	1.71716e-45	95.9445
chr17:13078699	2.07768	0.771037	20.1909	7.30599e-47	1.7178e-45	95.9441
chr4:188140030	1.76268	1.45098	20.1909	7.30707e-47	1.71805e-45	95.944
chr6:50843131	3.27439	-2.52159	20.1908	7.30739e-47	1.71812e-45	95.944
chr17:21359394	2.19183	0.505183	20.1908	7.30767e-47	1.71818e-45	95.9439
chr9:20294303	2.95012	0.512622	20.1908	7.31084e-47	1.71891e-45	95.9435
chr6:112482673	2.83744	0.94311	20.1908	7.31085e-47	1.71891e-45	95.9435
chr5:149961454	2.2389	-1.22884	20.1907	7.31206e-47	1.71919e-45	95.9433
chr11:129436677	-3.21537	0.745366	-20.1907	7.31278e-47	1.71935e-45	95.9432
chr1:154971236	2.73805	-0.208902	20.1907	7.31303e-47	1.71941e-45	95.9432
chr17:80823191	-2.24659	0.526707	-20.1907	7.31342e-47	1.71949e-45	95.9431
chr18:76548406	-2.37134	0.7975	-20.1907	7.31531e-47	1.71993e-45	95.9429
chr4:113407159	-3.82195	1.5472	-20.1906	7.31707e-47	1.72034e-45	95.9426
chr11:933736	-2.30951	2.19134	-20.1906	7.32013e-47	1.72105e-45	95.9422
chr16:54936740	3.56098	-2.01463	20.1905	7.32077e-47	1.7212e-45	95.9421
chr1:50427802	3.80098	-1.865	20.1905	7.32145e-47	1.72135e-45	95.942
chr16:14529092	3.35963	-1.45482	20.1905	7.32166e-47	1.7214e-45	95.942
chr17:45043962	-4.32598	1.79311	-20.1905	7.32236e-47	1.72156e-45	95.9419
chr7:2001756	3.23427	0.974817	20.1905	7.32316e-47	1.72174e-45	95.9418
chr17:47852306	-2.13354	-2.3586	-20.1905	7.32423e-47	1.72198e-45	95.9416
chr6:154575327	2.01415	1.33732	20.1905	7.32426e-47	1.72198e-45	95.9416
chr10:97101531	2.00463	1.58622	20.1904	7.32502e-47	1.72216e-45	95.9415
chr3:4723414	2.39524	1.96299	20.1904	7.32809e-47	1.72287e-45	95.9411
chr15:78084026	2.48561	1.33512	20.1903	7.33031e-47	1.72339e-45	95.9408
chr22:19880248	5.18073	-0.246463	20.1903	7.33189e-47	1.72376e-45	95.9406
chr6:119149223	3.01598	-1.79299	20.1902	7.33352e-47	1.72413e-45	95.9404
chr8:143891003	-2.98573	0.0932317	-20.1902	7.33453e-47	1.72436e-45	95.9402
chr2:165595213	2.37049	-0.565976	20.1902	7.33663e-47	1.72485e-45	95.94
chr18:79480623	1.87378	0.696402	20.1901	7.33817e-47	1.72521e-45	95.9397
chr7:1081727	2.00305	1.19628	20.1901	7.3384e-47	1.72526e-45	95.9397
chr8:37479491	4.03293	-1.75512	20.1901	7.33887e-47	1.72536e-45	95.9397
chr2:23384382	2.04537	2.13793	20.1901	7.3395e-47	1.7255e-45	95.9396
chr12:132492416	2.29183	0.507256	20.19	7.34207e-47	1.7261e-45	95.9392
chr9:108413395	2.91951	0.998659	20.19	7.3457e-47	1.72695e-45	95.9387
chr19:17327739	4.05927	-2.07488	20.19	7.3459e-47	1.72699e-45	95.9387
chr3:177102761	3.66378	-2.11872	20.1899	7.34714e-47	1.72728e-45	95.9385
chr14:79585857	2.61159	-0.0454268	20.1899	7.34759e-47	1.72738e-45	95.9385
chr16:57802920	3.47768	-2.67701	20.1898	7.35219e-47	1.72845e-45	95.9378
chr11:1871378	2.9322	-1.04671	20.1898	7.35403e-47	1.72888e-45	95.9376
chr13:77877196	2.2478	1.95146	20.1898	7.35407e-47	1.72888e-45	95.9376
chr1:245688273	-2.30415	-0.918902	-20.1898	7.35461e-47	1.729e-45	95.9375
chr10:102652339	-2.60963	-0.806402	-20.1898	7.35488e-47	1.72906e-45	95.9375
chr12:124445426	-2.80744	1.9214	-20.1897	7.3552e-47	1.72913e-45	95.9374
chr5:149453412	3.28195	-1.56329	20.1897	7.35542e-47	1.72918e-45	95.9374
chr10:108561821	2.66524	-1.33226	20.1897	7.35628e-47	1.72937e-45	95.9373
chr19:5983799	-1.99817	2.5664	-20.1896	7.3606e-47	1.73038e-45	95.9367
chr1:59079655	2.47402	0.0375	20.1896	7.36357e-47	1.73107e-45	95.9363
chr4:1802615	2.66695	-1.0953	20.1895	7.36376e-47	1.73111e-45	95.9363
chr22:43171037	-2.76476	1.5686	-20.1895	7.36479e-47	1.73135e-45	95.9361
chr11:3162641	2.59744	1.50726	20.1895	7.36548e-47	1.73151e-45	95.936
chr10:6516807	2.185	1.85555	20.1895	7.36587e-47	1.73159e-45	95.936
chr5:179803698	-2.49451	0.332134	-20.1895	7.36764e-47	1.732e-45	95.9357
chr2:111155366	-3.77268	1.7989	-20.1894	7.36846e-47	1.73219e-45	95.9356
chr13:114099306	3.50171	-1.91402	20.1894	7.37243e-47	1.73312e-45	95.9351
chr9:130932884	2.09878	-3.02976	20.1893	7.37482e-47	1.73367e-45	95.9348
chr20:32685952	-1.93805	-1.76707	-20.1893	7.37499e-47	1.73371e-45	95.9347
chr5:132272640	2.2211	-1.64043	20.1893	7.37523e-47	1.73376e-45	95.9347
chr1:6623087	3.37854	-1.195	20.1893	7.37537e-47	1.73378e-45	95.9347
chr5:13985911	3.29561	-1.36061	20.1892	7.37747e-47	1.73427e-45	95.9344
chr11:69014262	2.30341	-1.30939	20.1892	7.37768e-47	1.73431e-45	95.9344
chr11:130068608	3.35744	-0.569817	20.1892	7.37791e-47	1.73436e-45	95.9343
chr15:99477081	-3.01415	-0.537073	-20.1892	7.37795e-47	1.73437e-45	95.9343
chr3:189132561	2.63756	-2.3861	20.1892	7.37807e-47	1.73439e-45	95.9343
chr12:48690209	2.11866	1.80457	20.1892	7.37828e-47	1.73443e-45	95.9343
chr8:140659518	3.54463	-1.28085	20.1892	7.37975e-47	1.73477e-45	95.9341
chr1:113738525	-2.02402	1.93299	-20.1892	7.38038e-47	1.73491e-45	95.934
chr4:122829196	2.06268	1.84537	20.1892	7.3807e-47	1.73498e-45	95.934
chr16:51149621	3.20549	-1.96604	20.1892	7.3808e-47	1.735e-45	95.934
chr22:45318473	-2.17768	0.0295732	-20.1891	7.38267e-47	1.73543e-45	95.9337
chr14:101791820	-2.64415	2.3739	-20.1891	7.38279e-47	1.73546e-45	95.9337
chr13:24145447	3.12963	-1.91372	20.1891	7.38547e-47	1.73608e-45	95.9333
chr3:118817528	2.48732	-1.29488	20.189	7.38905e-47	1.73692e-45	95.9328
chr14:105156116	2.73805	0.0442683	20.1889	7.39029e-47	1.7372e-45	95.9327
chr1:201384472	2.965	-2.45104	20.1889	7.39297e-47	1.73783e-45	95.9323
chr2:112019129	2.29585	1.46707	20.1888	7.39509e-47	1.73832e-45	95.932
chr21:45430986	3.30524	-1.45348	20.1888	7.39728e-47	1.73883e-45	95.9317
chr5:1020657	2.20329	-0.479695	20.1888	7.39816e-47	1.73903e-45	95.9316
chr6:131064052	3.44012	-1.62835	20.1887	7.39931e-47	1.73929e-45	95.9314
chr12:118052457	3.48768	-1.21665	20.1887	7.40116e-47	1.73972e-45	95.9312
chr1:149713448	3.15207	-0.903963	20.1887	7.40215e-47	1.73995e-45	95.9311
chr1:167119421	2.27061	2.37896	20.1887	7.40277e-47	1.74009e-45	95.931
chr10:75399214	3.68634	-1.32134	20.1886	7.40446e-47	1.74048e-45	95.9307
chr2:187225165	2.44061	1.10543	20.1886	7.40572e-47	1.74077e-45	95.9306
chr3:171709604	-3.88354	1.74787	-20.1886	7.4058e-47	1.74078e-45	95.9306
chr5:65810051	3.19671	0.273354	20.1886	7.40713e-47	1.74109e-45	95.9304
chr6:108175618	3.53866	-2.88823	20.1886	7.40727e-47	1.74112e-45	95.9304
chr1:9120017	-1.90488	1.32829	-20.1885	7.40773e-47	1.74122e-45	95.9303
chr11:1339153	-3.60061	1.36555	-20.1885	7.4079e-47	1.74125e-45	95.9303
chr1:156125128	2.9939	-0.896585	20.1885	7.40944e-47	1.74161e-45	95.9301
chr1:36730290	-2.76098	-0.36939	-20.1885	7.41074e-47	1.74191e-45	95.9299
chr8:144137180	2.39793	-1.01713	20.1884	7.41209e-47	1.74222e-45	95.9297
chr16:61890582	-3.18	1.71817	-20.1884	7.41303e-47	1.74244e-45	95.9296
chr2:20080995	2.24671	0.266037	20.1884	7.4132e-47	1.74247e-45	95.9296
chr7:484512	3.42366	-1.27598	20.1884	7.41343e-47	1.74252e-45	95.9295
chr4:2797777	-2.99244	0.234512	-20.1884	7.41615e-47	1.74315e-45	95.9292
chr8:144424160	2.21207	2.23909	20.1883	7.41646e-47	1.74322e-45	95.9291
chr3:196211176	1.925	2.41091	20.1883	7.41774e-47	1.74351e-45	95.929
chr2:241733635	2.62012	1.99213	20.1883	7.41932e-47	1.74388e-45	95.9287
chr6:167137595	2.445	0.912256	20.1882	7.42246e-47	1.74461e-45	95.9283
chr11:2145944	2.56012	-2.22543	20.1882	7.42276e-47	1.74468e-45	95.9283
chr11:6272259	2.24415	0.257927	20.1881	7.42701e-47	1.74567e-45	95.9277
chr20:20455240	-3.03634	2.12659	-20.1881	7.42788e-47	1.74587e-45	95.9276
chr12:48524241	2.35683	1.63122	20.1881	7.42823e-47	1.74594e-45	95.9275
chr14:91387356	-3.97683	1.7872	-20.188	7.42945e-47	1.74623e-45	95.9274
chr5:36535585	3.07939	-0.21628	20.188	7.43049e-47	1.74646e-45	95.9272
chr8:10333466	3.2572	-1.26311	20.188	7.43237e-47	1.7469e-45	95.927
chr6:152155386	-3.35012	2.35079	-20.188	7.43345e-47	1.74715e-45	95.9268
chr10:116848283	-3.1939	0.595122	-20.1879	7.43443e-47	1.74737e-45	95.9267
chr12:4445533	2.10073	2.45098	20.1879	7.43595e-47	1.74772e-45	95.9265
chr16:58495775	1.97561	1.42293	20.1879	7.43685e-47	1.74793e-45	95.9264
chr17:78342397	2.07061	-3.17299	20.1879	7.43707e-47	1.74797e-45	95.9264
chr2:1848881	-2.93634	-0.017439	-20.1878	7.43868e-47	1.74835e-45	95.9261
chr5:139493166	3.39585	-2.63098	20.1878	7.43908e-47	1.74844e-45	95.9261
chr7:1000354	3.11537	-0.484512	20.1878	7.44066e-47	1.7488e-45	95.9259
chr1:24931014	3.6661	-1.40878	20.1878	7.44105e-47	1.74889e-45	95.9258
chr11:7485045	2.46805	-0.148171	20.1877	7.44333e-47	1.74942e-45	95.9255
chr15:96027034	-3.15159	1.70079	-20.1877	7.44535e-47	1.74989e-45	95.9252
chr10:75399231	3.87415	-1.78793	20.1877	7.44644e-47	1.75014e-45	95.9251
chr19:14085598	3.4678	-1.13768	20.1876	7.44952e-47	1.75085e-45	95.9247
chr8:101149722	3.05012	0.337744	20.1876	7.45048e-47	1.75108e-45	95.9246
chr13:114153033	2.80878	-0.485976	20.1876	7.45063e-47	1.7511e-45	95.9245
chr2:235630911	3.06354	-0.359207	20.1875	7.45195e-47	1.75141e-45	95.9244
chr13:98428944	-3.575	1.45299	-20.1875	7.45379e-47	1.75183e-45	95.9241
chr19:33291404	2.17171	1.9478	20.1875	7.4539e-47	1.75185e-45	95.9241
chr5:149420313	2.70683	0.2	20.1875	7.45516e-47	1.75214e-45	95.9239
chr19:646098	2.18817	2.30652	20.1874	7.458e-47	1.75281e-45	95.9235
chr2:239048407	-3.83207	1.85957	-20.1874	7.45832e-47	1.75288e-45	95.9235
chr7:151460749	2.06841	0.658232	20.1874	7.45949e-47	1.75314e-45	95.9233
chr10:3503351	2.23793	1.56299	20.1873	7.4607e-47	1.75342e-45	95.9232
chr8:124486072	-3.02415	2.35085	-20.1873	7.46074e-47	1.75343e-45	95.9232
chr4:70927996	-1.83659	-0.132805	-20.1873	7.46169e-47	1.75364e-45	95.923
chr13:93151239	-2.92439	0.970488	-20.1873	7.46223e-47	1.75377e-45	95.923
chr5:160400325	1.96134	-2.63348	20.1873	7.46325e-47	1.754e-45	95.9228
chr2:150587047	2.88598	-1.74384	20.1873	7.46414e-47	1.7542e-45	95.9227
chr9:134777948	2.82634	0.633293	20.1872	7.46612e-47	1.75466e-45	95.9225
chr17:77304256	-3.53524	1.48823	-20.1872	7.46706e-47	1.75488e-45	95.9223
chr1:160086384	2.11512	1.1978	20.1871	7.46922e-47	1.75538e-45	95.922
chr5:669509	2.83488	-1.66939	20.1871	7.47243e-47	1.75613e-45	95.9216
chr16:81438216	-2.95817	1.23445	-20.187	7.47399e-47	1.75649e-45	95.9214
chr14:94771422	-3.20134	0.533841	-20.187	7.47726e-47	1.75725e-45	95.921
chr1:3130545	2.35707	0.43622	20.187	7.47736e-47	1.75727e-45	95.9209
chr4:168716344	2.37	0.353049	20.1869	7.48017e-47	1.75792e-45	95.9206
chr7:27181355	2.5289	0.917378	20.1869	7.48092e-47	1.75809e-45	95.9205
chr4:1797072	-3.45988	2.00762	-20.1868	7.48408e-47	1.75883e-45	95.9201
chr7:5303174	1.66695	-0.0587195	20.1868	7.48575e-47	1.75921e-45	95.9198
chr6:168332037	-2.5328	2.84457	-20.1868	7.48659e-47	1.75941e-45	95.9197
chr18:75067217	-3.05024	0.16878	-20.1867	7.48748e-47	1.75961e-45	95.9196
chr6:138262973	1.88329	2.56762	20.1867	7.48771e-47	1.75966e-45	95.9196
chr22:29308609	-3.62268	1.69732	-20.1867	7.48832e-47	1.7598e-45	95.9195
chr21:37234338	2.60463	1.67171	20.1867	7.4885e-47	1.75983e-45	95.9195
chr1:86502859	3.0272	-2.02506	20.1867	7.48857e-47	1.75984e-45	95.9194
chr5:141914905	2.15268	2.16122	20.1867	7.48936e-47	1.76002e-45	95.9193
chr11:70402602	-3.41976	1.21512	-20.1867	7.4908e-47	1.76035e-45	95.9192
chr12:76765425	3.14171	-0.599268	20.1866	7.49266e-47	1.76078e-45	95.9189
chr17:78231427	2.3739	0.426585	20.1866	7.49396e-47	1.76109e-45	95.9187
chr5:31823509	-2.63951	-0.256585	-20.1866	7.49489e-47	1.7613e-45	95.9186
chr1:16996568	2.295	1.67518	20.1865	7.49634e-47	1.76163e-45	95.9184
chr16:55331444	3.6589	-2.82713	20.1865	7.49746e-47	1.76189e-45	95.9183
chr7:27177923	2.64695	0.273963	20.1865	7.4985e-47	1.76213e-45	95.9181
chr6:99993300	1.89659	0.904146	20.1864	7.50099e-47	1.76271e-45	95.9178
chr8:51667759	3.23012	-1.27848	20.1864	7.50134e-47	1.76278e-45	95.9177
chr11:64891914	-1.63037	0.613354	-20.1864	7.50315e-47	1.7632e-45	95.9175
chr11:70829735	2.25305	1.16616	20.1864	7.5044e-47	1.76349e-45	95.9173
chr18:8799104	3.67902	-0.950854	20.1863	7.50487e-47	1.7636e-45	95.9173
chr8:38998533	2.56171	-3.17427	20.1863	7.50519e-47	1.76367e-45	95.9172
chr1:204104290	3.61488	-1.37744	20.1863	7.50643e-47	1.76395e-45	95.9171
chr2:101776321	1.89488	2.10305	20.1863	7.50732e-47	1.76415e-45	95.9169
chr13:44974454	-3.13244	1.14012	-20.1863	7.50889e-47	1.76451e-45	95.9167
chr4:3253294	-3.02366	1.31427	-20.1862	7.51176e-47	1.76518e-45	95.9164
chr21:39660869	2.74122	-1.74756	20.1862	7.51198e-47	1.76523e-45	95.9163
chr1:8197859	2.71634	-2.5878	20.1862	7.51242e-47	1.76533e-45	95.9163
chr6:50843245	3.06146	-2.86646	20.1861	7.51579e-47	1.76611e-45	95.9158
chr19:976568	2.37683	1.33256	20.1861	7.51753e-47	1.76652e-45	95.9156
chr2:9392808	3.21439	0.0521951	20.186	7.51907e-47	1.76687e-45	95.9154
chr11:995033	-2.43768	2.46104	-20.186	7.51928e-47	1.76692e-45	95.9154
chr13:109151924	2.98732	-0.10622	20.186	7.51935e-47	1.76693e-45	95.9153
chr2:25295421	-2.8078	-0.573902	-20.186	7.51989e-47	1.76705e-45	95.9153
chr21:41025103	2.84561	-0.157317	20.186	7.52239e-47	1.76763e-45	95.9149
chr1:109262879	-3.68622	1.88128	-20.1858	7.52705e-47	1.76872e-45	95.9143
chr9:134321677	3.58402	-0.815793	20.1858	7.52712e-47	1.76873e-45	95.9143
chr5:154606651	3.46354	-1.04689	20.1858	7.52795e-47	1.76892e-45	95.9142
chr1:115545818	3.71951	-1.90268	20.1858	7.5287e-47	1.76909e-45	95.9141
chr2:120678486	2.27549	-0.94311	20.1858	7.52976e-47	1.76933e-45	95.914
chr5:77990231	1.90305	1.68421	20.1858	7.53039e-47	1.76947e-45	95.9139
chr1:109909749	1.94024	1.01085	20.1857	7.53392e-47	1.7703e-45	95.9134
chr2:2838714	1.89561	1.84305	20.1857	7.53426e-47	1.77037e-45	95.9134
chr18:35268091	2.9728	-0.444207	20.1856	7.53755e-47	1.77114e-45	95.9129
chr10:76051311	3.52463	-1.04524	20.1856	7.53941e-47	1.77157e-45	95.9127
chr17:50673470	-2.08268	1.38341	-20.1856	7.54011e-47	1.77173e-45	95.9126
chr14:60146786	2.41463	2.23098	20.1855	7.54131e-47	1.772e-45	95.9124
chr1:156003568	3.6139	-1.2889	20.1855	7.54196e-47	1.77215e-45	95.9123
chr11:84390884	2.20524	1.08909	20.1855	7.54239e-47	1.77224e-45	95.9123
chr19:800435	2.31012	-2.1847	20.1855	7.54276e-47	1.77233e-45	95.9122
chr7:158015984	-2.67354	0.29628	-20.1854	7.54751e-47	1.77344e-45	95.9116
chr1:150513637	3.59646	-1.37884	20.1853	7.55111e-47	1.77428e-45	95.9111
chr7:141044093	2.0622	0.844634	20.1853	7.55289e-47	1.77469e-45	95.9109
chr1:21627119	3.78707	-1.55695	20.1853	7.55347e-47	1.77482e-45	95.9108
chr13:33610794	-3.96037	1.47494	-20.1852	7.55577e-47	1.77535e-45	95.9105
chr14:76937367	2.80939	-0.662256	20.1852	7.55589e-47	1.77537e-45	95.9105
chr15:58234240	-3.23671	2.10933	-20.1851	7.55852e-47	1.77599e-45	95.9101
chr21:43975858	3.29476	0.0154268	20.1851	7.55894e-47	1.77608e-45	95.9101
chr8:67821420	2.28256	0.897744	20.1851	7.55987e-47	1.77629e-45	95.91
chr8:18886868	2.60988	-1.18067	20.1851	7.56237e-47	1.77687e-45	95.9096
chr1:245688555	-2.15427	-1.18884	-20.185	7.56375e-47	1.77719e-45	95.9095
chr22:46061664	3.56756	-1.96866	20.185	7.56527e-47	1.77754e-45	95.9093
chr9:133533427	2.07659	1.58841	20.1849	7.56965e-47	1.77857e-45	95.9087
chr2:39686867	2.04732	2.19146	20.1849	7.56975e-47	1.77858e-45	95.9087
chr14:60516616	3.47561	-0.94878	20.1848	7.57216e-47	1.77914e-45	95.9083
chr16:67482333	-2.05951	1.81988	-20.1848	7.57436e-47	1.77965e-45	95.9081
chr17:1095289	-3.66915	1.19823	-20.1848	7.57571e-47	1.77997e-45	95.9079
chr17:12549627	3.13037	-1.61921	20.1847	7.57627e-47	1.78009e-45	95.9078
chr14:75470080	-2.82354	2.54055	-20.1847	7.57744e-47	1.78036e-45	95.9076
chr2:217757073	1.99488	0.234268	20.1847	7.58027e-47	1.78102e-45	95.9073
chr7:2123747	-3.08244	2.21098	-20.1845	7.58839e-47	1.78292e-45	95.9062
chr5:149958142	2.16476	1.96982	20.1844	7.59186e-47	1.78373e-45	95.9057
chr8:85986418	2.23951	-1.94488	20.1844	7.5924e-47	1.78385e-45	95.9057
chr2:26764952	2.68683	-0.769512	20.1844	7.59354e-47	1.78411e-45	95.9055
chr11:61008443	3.21061	-1.7836	20.1844	7.59387e-47	1.78418e-45	95.9055
chr12:48981609	-2.97951	-2.86549	-20.1843	7.59505e-47	1.78446e-45	95.9053
chr9:6625346	-3.09244	1.21988	-20.1843	7.5979e-47	1.78512e-45	95.9049
chr22:44901259	2.00622	-0.916159	20.1842	7.60023e-47	1.78566e-45	95.9046
chr17:47847401	-2.50451	-1.24091	-20.1842	7.60051e-47	1.78572e-45	95.9046
chr19:1246429	3.57951	-1.34756	20.1841	7.60331e-47	1.78637e-45	95.9042
chr15:39919070	2.40232	-1.05482	20.1841	7.6046e-47	1.78667e-45	95.9041
chr17:78898205	2.42012	2.35018	20.1841	7.60676e-47	1.78717e-45	95.9038
chr2:27271852	2.98415	-0.393659	20.184	7.60778e-47	1.78741e-45	95.9036
chr14:22626758	2.08329	1.5703	20.184	7.60843e-47	1.78755e-45	95.9036
chr1:24349011	2.20439	1.4972	20.184	7.60877e-47	1.78762e-45	95.9035
chr16:11977573	2.11476	-3.26165	20.184	7.60878e-47	1.78762e-45	95.9035
chr7:107224759	2.58646	0.335915	20.1839	7.61233e-47	1.78845e-45	95.9031
chr1:101133018	-2.84951	2.27256	-20.1839	7.61342e-47	1.7887e-45	95.9029
chr14:94936851	-3.80476	1.59762	-20.1839	7.6158e-47	1.78925e-45	95.9026
chr10:97036550	-3.01988	1.64677	-20.1838	7.61963e-47	1.79015e-45	95.9021
chr2:1686928	3.61683	-0.956463	20.1838	7.62006e-47	1.79024e-45	95.902
chr10:86942620	3.31439	-0.688049	20.1838	7.62013e-47	1.79025e-45	95.902
chr10:76193116	2.06646	1.91616	20.1838	7.62023e-47	1.79027e-45	95.902
chr15:98944873	2.40098	1.63902	20.1837	7.62173e-47	1.79062e-45	95.9018
chr14:74359886	1.84402	2.2664	20.1836	7.62746e-47	1.79196e-45	95.9011
chr3:196187242	-2.24866	1.59348	-20.1835	7.63088e-47	1.79275e-45	95.9006
chr9:124299397	2.27744	2.26213	20.1835	7.63227e-47	1.79307e-45	95.9004
chr15:72196979	2.83671	-1.70896	20.1834	7.63854e-47	1.79454e-45	95.8996
chr1:15326897	-3.48537	1.85707	-20.1833	7.6407e-47	1.79504e-45	95.8993
chr18:58047126	2.79902	2.13061	20.1833	7.64192e-47	1.79532e-45	95.8992
chr4:25845934	2.02634	1.37402	20.1832	7.64619e-47	1.79632e-45	95.8986
chr16:27487213	-2.81098	2.22646	-20.1832	7.64698e-47	1.79649e-45	95.8985
chr2:73982158	3.34707	-1.3289	20.1832	7.64698e-47	1.79649e-45	95.8985
chr8:37699741	-2.18098	-1.93988	-20.1832	7.64817e-47	1.79677e-45	95.8984
chr22:38084674	2.86183	-0.487256	20.1831	7.64851e-47	1.79684e-45	95.8983
chr7:27214119	2.83829	-1.9789	20.1831	7.64858e-47	1.79685e-45	95.8983
chr5:36679603	2.10402	1.3647	20.1831	7.64878e-47	1.79689e-45	95.8983
chr19:44765064	2.51683	1.3061	20.1831	7.64972e-47	1.79711e-45	95.8982
chr8:141391396	3.40598	-1.44762	20.1831	7.65082e-47	1.79736e-45	95.898
chr12:25803229	-2.6889	2.82494	-20.1831	7.65119e-47	1.79744e-45	95.898
chr7:2082532	2.52646	0.811646	20.1831	7.65176e-47	1.79757e-45	95.8979
chr11:57205144	2.18671	-1.86628	20.1831	7.65266e-47	1.79777e-45	95.8978
chr9:495751	2.40646	0.254695	20.183	7.65526e-47	1.79838e-45	95.8974
chr4:94375599	2.29902	1.41317	20.183	7.65687e-47	1.79875e-45	95.8972
chr2:28650194	2.23061	1.54299	20.1829	7.65855e-47	1.79914e-45	95.897
chr11:46697065	2.53	0.965122	20.1828	7.66181e-47	1.7999e-45	95.8966
chr6:163919492	2.37695	2.22738	20.1828	7.66218e-47	1.79998e-45	95.8965
chr16:85430993	2.31341	2.0372	20.1828	7.66242e-47	1.80003e-45	95.8965
chr18:77032539	-3.41232	0.73189	-20.1828	7.66342e-47	1.80026e-45	95.8964
chr17:27559824	-2.47085	1.0936	-20.1828	7.66399e-47	1.80039e-45	95.8963
chr1:108591140	-2.40768	-1.30616	-20.1827	7.66879e-47	1.80151e-45	95.8957
chr5:172669921	2.80476	-0.843232	20.1827	7.66891e-47	1.80153e-45	95.8956
chr11:96154972	3.48207	-1.61189	20.1827	7.66903e-47	1.80155e-45	95.8956
chr11:40291846	2.33171	-0.326341	20.1827	7.66989e-47	1.80175e-45	95.8955
chr18:22826913	-3.34012	1.49933	-20.1826	7.67182e-47	1.80219e-45	95.8953
chr9:134371638	-2.65549	1.92957	-20.1825	7.67567e-47	1.80309e-45	95.8948
chr16:66274380	2.35341	0.932439	20.1825	7.67617e-47	1.80321e-45	95.8947
chr2:98604969	-2.83573	1.48567	-20.1825	7.67634e-47	1.80324e-45	95.8947
chr11:77073014	2.37951	2.405	20.1825	7.67878e-47	1.8038e-45	95.8944
chr7:18191540	-2.7078	-0.522317	-20.1824	7.68295e-47	1.80478e-45	95.8938
chr11:73214387	-3.60354	1.28848	-20.1824	7.68317e-47	1.80482e-45	95.8938
chr19:17089446	2.31732	0.305244	20.1824	7.68413e-47	1.80504e-45	95.8937
chr4:690061	-2.18988	-0.854207	-20.1824	7.6845e-47	1.80512e-45	95.8936
chr11:2859605	2.85976	-1.06963	20.1823	7.68733e-47	1.80578e-45	95.8932
chr2:43379683	-2.15671	2.57311	-20.1823	7.68906e-47	1.80618e-45	95.893
chr4:147814415	-3.9261	1.43366	-20.1822	7.68918e-47	1.80621e-45	95.893
chr22:19723986	2.54402	-3.72311	20.182	7.69819e-47	1.80832e-45	95.8918
chr17:62724626	-3.08915	0.211402	-20.182	7.70025e-47	1.80879e-45	95.8916
chr6:14712116	2.37378	2.19945	20.1819	7.70381e-47	1.80962e-45	95.8911
chr7:70787526	2.52171	1.90866	20.1819	7.70559e-47	1.81004e-45	95.8909
chr3:71786772	2.94183	-0.952988	20.1818	7.70741e-47	1.81046e-45	95.8906
chr22:50546167	3.07	-1.92732	20.1818	7.70961e-47	1.81097e-45	95.8903
chr12:14265065	3.73305	-1.53274	20.1818	7.71145e-47	1.81139e-45	95.8901
chr7:498103	-2.73537	1.60317	-20.1817	7.71312e-47	1.81178e-45	95.8899
chr1:11858804	2.19549	-2.30957	20.1817	7.71318e-47	1.81179e-45	95.8899
chr22:23180001	2.22476	-1.16018	20.1817	7.71483e-47	1.81217e-45	95.8897
chr14:73753534	3.69805	-2.09183	20.1817	7.7159e-47	1.81242e-45	95.8895
chr9:129341241	2.45146	-1.0822	20.1816	7.717e-47	1.81267e-45	95.8894
chr4:15702502	1.91646	-0.998232	20.1816	7.71703e-47	1.81267e-45	95.8894
chr7:76501460	2.7361	1.15049	20.1816	7.71802e-47	1.81289e-45	95.8893
chr3:51942603	2.81037	-1.54506	20.1815	7.72142e-47	1.81369e-45	95.8888
chr19:1874037	3.6522	-1.38354	20.1815	7.72169e-47	1.81374e-45	95.8888
chr5:139647642	2.15512	-0.268537	20.1815	7.72392e-47	1.81426e-45	95.8885
chr19:38257248	3.61256	-0.954085	20.1814	7.72654e-47	1.81487e-45	95.8882
chr1:18887030	2.4422	1.51512	20.1814	7.72724e-47	1.81503e-45	95.8881
chr6:167315367	2.89756	1.69561	20.1814	7.72794e-47	1.81519e-45	95.888
chr4:123346579	1.90012	2.29201	20.1814	7.7298e-47	1.81562e-45	95.8877
chr6:5032969	3.27829	-1.09561	20.1813	7.73191e-47	1.81611e-45	95.8875
chr16:22216381	-2.0839	0.697683	-20.1813	7.73442e-47	1.81669e-45	95.8871
chr12:89369942	2.14939	1.94287	20.1813	7.73467e-47	1.81674e-45	95.8871
chr8:13499911	2.11317	1.21695	20.1812	7.73621e-47	1.8171e-45	95.8869
chr8:140162044	2.04634	1.12573	20.1812	7.7369e-47	1.81726e-45	95.8868
chr3:62370152	2.80073	-1.81415	20.1811	7.74025e-47	1.81804e-45	95.8864
chr2:201785340	-2.74817	1.04043	-20.1811	7.74214e-47	1.81847e-45	95.8861
chr2:53515963	1.99439	1.07159	20.1811	7.74238e-47	1.81853e-45	95.8861
chr19:5134038	2.88439	1.44793	20.1811	7.74264e-47	1.81858e-45	95.8861
chr6:157030182	-3.17085	1.09323	-20.1811	7.74361e-47	1.8188e-45	95.8859
chr5:176531509	-2.36378	0.75128	-20.181	7.74411e-47	1.81891e-45	95.8859
chr12:124445432	-3.11744	1.57604	-20.181	7.74473e-47	1.81905e-45	95.8858
chr13:44155732	3.47488	-0.303171	20.181	7.74586e-47	1.81931e-45	95.8857
chr13:28023090	2.23159	-1.9747	20.181	7.74726e-47	1.81963e-45	95.8855
chr11:69654345	-2.65622	2.28738	-20.1809	7.75148e-47	1.82062e-45	95.8849
chr10:79106861	-3.31549	1.21152	-20.1809	7.7515e-47	1.82062e-45	95.8849
chr5:136020766	2.08171	-2.35427	20.1809	7.75213e-47	1.82076e-45	95.8848
chr1:12450600	-3.79744	1.52567	-20.1809	7.7523e-47	1.82079e-45	95.8848
chr8:142307858	-3.7078	1.55305	-20.1808	7.75402e-47	1.82119e-45	95.8846
chr16:84986327	-3.47293	1.86707	-20.1808	7.75615e-47	1.82169e-45	95.8843
chr12:113467155	3.30768	-1.23201	20.1807	7.75862e-47	1.82226e-45	95.884
chr10:100287011	1.83793	-0.5675	20.1807	7.76029e-47	1.82265e-45	95.8838
chr12:93922954	2.69646	1.30238	20.1806	7.76422e-47	1.82356e-45	95.8833
chr5:172617850	2.07549	1.58006	20.1806	7.76494e-47	1.82372e-45	95.8832
chr2:98334021	2.18439	1.31537	20.1806	7.76551e-47	1.82385e-45	95.8831
chr9:36967293	-2.87232	1.81274	-20.1806	7.76616e-47	1.824e-45	95.883
chr20:47985408	3.00988	0.286402	20.1806	7.7662e-47	1.824e-45	95.883
chr1:1342665	3.70134	-0.892866	20.1806	7.76635e-47	1.82403e-45	95.883
chr12:123268067	-2.53659	-0.575366	-20.1805	7.76838e-47	1.8245e-45	95.8828
chr5:2008278	-2.77037	-0.765793	-20.1805	7.76881e-47	1.8246e-45	95.8827
chr17:73285727	-3.06854	1.70707	-20.1805	7.76911e-47	1.82466e-45	95.8827
chr21:36691572	2.4078	-1.89768	20.1805	7.76937e-47	1.82472e-45	95.8826
chr14:93007796	1.85524	0.924939	20.1805	7.76966e-47	1.82478e-45	95.8826
chr16:85029313	2.69939	-2.44384	20.1804	7.77216e-47	1.82536e-45	95.8823
chr10:131749567	2.26817	-2.4003	20.1804	7.77268e-47	1.82547e-45	95.8822
chr7:138831561	-3.9689	1.95189	-20.1804	7.77413e-47	1.82581e-45	95.882
chr5:132709698	1.96463	0.956829	20.1804	7.77554e-47	1.82613e-45	95.8818
chr9:35790842	3.19341	-0.656951	20.1803	7.77635e-47	1.82632e-45	95.8817
chr16:75965648	3.15146	-0.985122	20.1803	7.77731e-47	1.82654e-45	95.8816
chr19:8208573	3.49451	-1.84201	20.1803	7.77864e-47	1.82684e-45	95.8814
chr8:30704594	-3.74988	1.92774	-20.1803	7.77908e-47	1.82694e-45	95.8814
chr5:172925539	-2.73854	1.94707	-20.1802	7.78189e-47	1.82759e-45	95.881
chr21:26167969	3.14402	-1.06177	20.1802	7.78222e-47	1.82767e-45	95.881
chr11:1918246	2.32902	-0.555366	20.1802	7.7823e-47	1.82768e-45	95.881
chr12:11740130	-3.57073	1.53305	-20.1802	7.78394e-47	1.82805e-45	95.8807
chr7:32988524	-3.43902	0.545122	-20.1802	7.78395e-47	1.82805e-45	95.8807
chr13:52129482	3.18122	-1.11732	20.1802	7.78484e-47	1.82826e-45	95.8806
chr1:40838475	3.10134	0.809817	20.1802	7.78517e-47	1.82833e-45	95.8806
chr8:90579928	1.59854	0.722439	20.1801	7.7856e-47	1.82842e-45	95.8805
chr20:36500127	2.16878	2.24146	20.1801	7.7858e-47	1.82846e-45	95.8805
chr11:131203722	2.83427	1.67311	20.1801	7.78689e-47	1.82871e-45	95.8804
chr3:72146164	2.17829	1.58878	20.18	7.79063e-47	1.82959e-45	95.8799
chr19:47275405	2.36305	-2.98677	20.18	7.79321e-47	1.83019e-45	95.8796
chr19:2723135	2.37244	0.749146	20.18	7.79448e-47	1.83048e-45	95.8794
chr1:25652191	1.94085	2.17494	20.1799	7.79599e-47	1.83083e-45	95.8792
chr1:154432727	2.75524	-2.64372	20.1799	7.79819e-47	1.83134e-45	95.8789
chr2:46963084	2.30854	1.72939	20.1799	7.79845e-47	1.83139e-45	95.8789
chr1:3788722	-2.43976	1.15293	-20.1799	7.79897e-47	1.83151e-45	95.8788
chr3:194396630	-2.11146	-1.67939	-20.1798	7.80044e-47	1.83185e-45	95.8786
chr2:63484983	-3.32537	0.784512	-20.1798	7.80136e-47	1.83206e-45	95.8785
chr4:41346893	2.66659	-1.505	20.1798	7.80188e-47	1.83217e-45	95.8784
chr2:10777712	-2.30878	2.65439	-20.1798	7.80215e-47	1.83223e-45	95.8784
chr17:50199411	3.01805	-1.05232	20.1797	7.80585e-47	1.83309e-45	95.8779
chr3:15052809	2.77488	1.71488	20.1797	7.80654e-47	1.83325e-45	95.8778
chr20:23436957	-2.12366	1.4311	-20.1797	7.80696e-47	1.83334e-45	95.8778
chr7:97012724	2.33098	-2.85049	20.1795	7.81362e-47	1.8349e-45	95.8769
chr20:62598157	2.47976	0.756707	20.1795	7.8139e-47	1.83496e-45	95.8769
chr19:34475257	2.4472	-2.42665	20.1795	7.81525e-47	1.83527e-45	95.8767
chr19:38950309	2.26744	-3.0247	20.1794	7.81852e-47	1.83603e-45	95.8763
chr11:32432920	2.23146	-2.12805	20.1794	7.81927e-47	1.8362e-45	95.8762
chr5:1102502	3.51976	-1.97159	20.1794	7.82152e-47	1.83672e-45	95.8759
chr5:1855046	2.0172	0.602012	20.1793	7.82251e-47	1.83695e-45	95.8758
chr10:131109388	-2.24366	3.2472	-20.1793	7.82686e-47	1.83796e-45	95.8752
chr20:17684725	3.54037	-1.5914	20.1792	7.82736e-47	1.83808e-45	95.8752
chr11:116792287	1.68683	1.56537	20.1792	7.82789e-47	1.83819e-45	95.8751
chr16:75248206	2.64768	-2.50884	20.1792	7.82922e-47	1.8385e-45	95.8749
chr1:24144037	2.48	0.264878	20.1792	7.82937e-47	1.83853e-45	95.8749
chr6:55827035	-2.83646	1.03457	-20.1791	7.83161e-47	1.83905e-45	95.8746
chr9:106929435	1.9572	2.29055	20.1791	7.83596e-47	1.84006e-45	95.8741
chr21:43732530	-2.90793	0.59372	-20.179	7.83664e-47	1.84022e-45	95.874
chr8:40373222	2.56037	1.67835	20.179	7.83703e-47	1.8403e-45	95.8739
chr2:69628435	-3.54012	1.18506	-20.179	7.83765e-47	1.84044e-45	95.8739
chr6:163630328	2.17012	1.28311	20.179	7.83892e-47	1.84073e-45	95.8737
chr17:41328539	3.98768	0.333841	20.179	7.83934e-47	1.84083e-45	95.8737
chr17:34285656	2.14537	1.82378	20.179	7.83954e-47	1.84087e-45	95.8736
chr8:140556800	2.63695	0.682256	20.1789	7.84307e-47	1.84169e-45	95.8732
chr10:104334119	2.23451	1.16677	20.1789	7.84354e-47	1.8418e-45	95.8731
chr5:50623868	3.08171	-1.23939	20.1789	7.84415e-47	1.84193e-45	95.873
chr15:79035865	-2.48512	1.23207	-20.1789	7.84482e-47	1.84208e-45	95.873
chr15:48646440	2.11878	-2.21659	20.1788	7.84591e-47	1.84233e-45	95.8728
chr3:123989182	2.05744	0.361768	20.1788	7.84611e-47	1.84237e-45	95.8728
chr6:32040345	2.96366	0.636585	20.1788	7.84702e-47	1.84258e-45	95.8727
chr3:45890687	-2.38159	-1.65177	-20.1788	7.84727e-47	1.84263e-45	95.8726
chr1:200303026	3.10683	-2.43768	20.1788	7.84734e-47	1.84264e-45	95.8726
chr5:178384173	3.04195	-0.493293	20.1788	7.84737e-47	1.84264e-45	95.8726
chr6:3209431	3.2672	-1.13799	20.1788	7.84811e-47	1.84281e-45	95.8725
chr14:63504749	3.40415	-1.24049	20.1787	7.85147e-47	1.84359e-45	95.8721
chr19:47520565	2.00037	-0.189817	20.1787	7.85177e-47	1.84366e-45	95.8721
chr2:241776070	-3.15817	1.46872	-20.1787	7.85199e-47	1.8437e-45	95.872
chr17:75499266	-1.89366	1.53415	-20.1787	7.85384e-47	1.84413e-45	95.8718
chr5:135040826	3.89549	-2.49909	20.1786	7.85596e-47	1.84462e-45	95.8715
chr3:49013293	2.93537	-0.586829	20.1786	7.85728e-47	1.84493e-45	95.8714
chr19:4380226	-3.03037	-0.835061	-20.1786	7.85782e-47	1.84505e-45	95.8713
chr11:64851096	2.91207	-1.92604	20.1786	7.85835e-47	1.84517e-45	95.8712
chr8:93921817	-3.66939	1.79335	-20.1785	7.86043e-47	1.84565e-45	95.871
chr2:239113491	-2.54159	-0.607622	-20.1785	7.86217e-47	1.84605e-45	95.8707
chr8:22122847	2.34793	1.80555	20.1785	7.8622e-47	1.84605e-45	95.8707
chr5:53546019	2.22061	-0.582134	20.1785	7.86257e-47	1.84613e-45	95.8707
chr8:48816694	2.68524	1.40811	20.1784	7.86704e-47	1.84718e-45	95.8701
chr8:22056007	2.84976	-2.77951	20.1783	7.8689e-47	1.84761e-45	95.8699
chr2:20383461	2.16573	1.05494	20.1783	7.86948e-47	1.84773e-45	95.8698
chr8:55991050	2.60927	-2.04878	20.1783	7.86962e-47	1.84776e-45	95.8698
chr7:2082432	2.66085	0.878354	20.1783	7.87107e-47	1.8481e-45	95.8696
chr8:1163096	-3.19061	1.88396	-20.1783	7.87259e-47	1.84845e-45	95.8694
chrX:101417774	2.72488	0.187561	20.1783	7.87294e-47	1.84852e-45	95.8694
chr2:240244611	-2.63878	2.68085	-20.1782	7.87359e-47	1.84867e-45	95.8693
chr17:19413958	1.97902	0.50561	20.1782	7.87547e-47	1.8491e-45	95.8691
chr7:127799669	-3.49854	1.81159	-20.1782	7.87679e-47	1.84941e-45	95.8689
chr1:202809885	2.49463	-1.15341	20.1781	7.87879e-47	1.84987e-45	95.8686
chr1:62318525	2.47878	-2.36659	20.1781	7.88036e-47	1.85024e-45	95.8684
chr7:24758060	2.3372	-2.54055	20.1781	7.88062e-47	1.85029e-45	95.8684
chr19:7386382	2.89305	-2.09896	20.178	7.88297e-47	1.85083e-45	95.8681
chr14:91292705	-2.2811	2.73604	-20.178	7.8858e-47	1.85149e-45	95.8677
chr10:117546712	3.50598	-2.37104	20.178	7.88582e-47	1.85149e-45	95.8677
chr8:10378856	2.41402	0.476768	20.1779	7.88998e-47	1.85246e-45	95.8672
chr6:68756541	-3.58732	0.0884146	-20.1779	7.89066e-47	1.85262e-45	95.8671
chr16:75516162	2.58256	0.0537195	20.1779	7.89124e-47	1.85274e-45	95.8671
chr7:151368207	2.21024	-3.11963	20.1779	7.89149e-47	1.8528e-45	95.867
chr6:45724903	-2.8111	2.25372	-20.1779	7.89204e-47	1.85292e-45	95.867
chr5:168215858	-1.98268	0.994878	-20.1778	7.89236e-47	1.85299e-45	95.8669
chr9:127741820	3.10866	-0.571646	20.1778	7.89337e-47	1.85322e-45	95.8668
chr10:15725602	2.38415	0.493049	20.1778	7.89371e-47	1.85329e-45	95.8667
chr9:33868561	-2.88171	0.762683	-20.1778	7.89394e-47	1.85334e-45	95.8667
chr9:970863	3.8389	-2.19591	20.1778	7.89615e-47	1.85385e-45	95.8664
chr22:21938794	3.01232	-1.60152	20.1777	7.89693e-47	1.85403e-45	95.8663
chr8:141127760	2.49256	-2.94396	20.1777	7.89743e-47	1.85414e-45	95.8663
chrX:27399008	2.08512	-0.897195	20.1777	7.89771e-47	1.8542e-45	95.8662
chr1:245510256	2.0578	1.7078	20.1777	7.89971e-47	1.85466e-45	95.866
chr9:113594948	1.91634	0.223293	20.1777	7.90007e-47	1.85474e-45	95.8659
chr16:57629683	-3.1761	0.356707	-20.1777	7.90064e-47	1.85487e-45	95.8659
chr6:157143971	2.22476	1.34616	20.1777	7.90135e-47	1.85503e-45	95.8658
chr20:18832032	3.82598	-1.81945	20.1776	7.90329e-47	1.85548e-45	95.8655
chr3:112000151	-1.93805	1.50878	-20.1776	7.90479e-47	1.85582e-45	95.8653
chr20:25369620	3.29317	0.790244	20.1775	7.90725e-47	1.8564e-45	95.865
chr7:100726143	3.24293	-1.23354	20.1775	7.91046e-47	1.85714e-45	95.8646
chr16:51149510	2.79976	-2.38305	20.1775	7.91071e-47	1.8572e-45	95.8646
chr11:67311604	3.16756	-1.42085	20.1774	7.91188e-47	1.85747e-45	95.8644
chr4:26804608	2.41659	1.91744	20.1774	7.91348e-47	1.85783e-45	95.8642
chr12:52601456	2.82683	-2.70659	20.1774	7.91493e-47	1.85817e-45	95.8641
chr2:27717175	2.50963	-0.732012	20.1774	7.91544e-47	1.85828e-45	95.864
chr11:3142601	-3.69122	1.2489	-20.1773	7.91607e-47	1.85842e-45	95.8639
chr1:228745812	2.23963	2.0403	20.1773	7.91617e-47	1.85844e-45	95.8639
chr12:132622830	2.43732	-2.24744	20.1773	7.91709e-47	1.85865e-45	95.8638
chr14:91157516	-3.0539	1.84012	-20.1773	7.91711e-47	1.85865e-45	95.8638
chr14:23064430	1.92012	2.05433	20.1773	7.91876e-47	1.85903e-45	95.8636
chr10:49299917	-2.3928	1.62799	-20.1773	7.91934e-47	1.85916e-45	95.8635
chr10:72086716	2.54829	1.06939	20.1772	7.92049e-47	1.85942e-45	95.8634
chr14:76349145	2.34378	0.0322561	20.1772	7.92243e-47	1.85987e-45	95.8631
chr17:7852168	2.49524	0.1775	20.1772	7.92286e-47	1.85997e-45	95.8631
chr11:44621381	2.10902	-2.52134	20.1772	7.92392e-47	1.86021e-45	95.8629
chr12:132859071	3.59463	1.16695	20.1771	7.9277e-47	1.86109e-45	95.8624
chr1:18903965	1.94476	-0.627134	20.1771	7.92898e-47	1.86138e-45	95.8623
chr16:11189015	-3.84037	1.55543	-20.1771	7.92924e-47	1.86144e-45	95.8622
chr20:5000225	3.35927	-1.53037	20.177	7.93043e-47	1.86171e-45	95.8621
chr20:63364360	2.86793	-0.788476	20.177	7.93186e-47	1.86204e-45	95.8619
chr14:101456775	-2.38037	0.165305	-20.177	7.933e-47	1.8623e-45	95.8618
chr1:1070010	3.34951	-2.16012	20.177	7.93308e-47	1.86232e-45	95.8618
chr10:91633585	2.54244	-1.89037	20.177	7.93353e-47	1.86242e-45	95.8617
chr2:222302297	3.87146	-2.03512	20.177	7.93371e-47	1.86245e-45	95.8617
chr14:36656583	3.39488	-2.00988	20.1769	7.93578e-47	1.86293e-45	95.8614
chr16:11113032	3.63537	0.668415	20.1769	7.93657e-47	1.86311e-45	95.8613
chr10:1359881	2.78878	2.37329	20.1769	7.9374e-47	1.8633e-45	95.8612
chr6:3196070	1.99085	-0.260061	20.1769	7.93768e-47	1.86336e-45	95.8612
chr15:70807516	-2.55451	0.520427	-20.1769	7.9378e-47	1.86338e-45	95.8612
chr1:225922360	-3.90634	1.52037	-20.1768	7.93991e-47	1.86387e-45	95.8609
chr10:132405019	2.43366	2.01854	20.1767	7.94527e-47	1.86512e-45	95.8602
chr3:74737521	2.37146	-0.683902	20.1765	7.95407e-47	1.86718e-45	95.8591
chr6:11326854	2.71512	1.32451	20.1765	7.95425e-47	1.86722e-45	95.8591
chr10:92606295	-2.91122	2.39561	-20.1765	7.95516e-47	1.86743e-45	95.859
chr2:65344799	3.13366	-1.57	20.1765	7.95578e-47	1.86756e-45	95.8589
chr3:195035527	2.59098	-1.60024	20.1765	7.95619e-47	1.86765e-45	95.8589
chr10:14330081	3.34585	-1.4139	20.1764	7.95785e-47	1.86804e-45	95.8586
chr9:27527961	2.17049	-2.63012	20.1764	7.96042e-47	1.86863e-45	95.8583
chr7:76975136	-2.64476	2.70335	-20.1764	7.96056e-47	1.86866e-45	95.8583
chr22:46085362	-2.58061	2.76567	-20.1764	7.9614e-47	1.86885e-45	95.8582
chr1:1286990	2.18256	0.960915	20.1763	7.96276e-47	1.86917e-45	95.858
chr1:166700720	2.81329	-1.39482	20.1763	7.96395e-47	1.86944e-45	95.8579
chr22:46085200	-3.4661	1.86256	-20.1763	7.96421e-47	1.86949e-45	95.8578
chr17:14948237	1.97	1.27561	20.1763	7.96568e-47	1.86983e-45	95.8577
chr19:35357898	-2.59695	1.58677	-20.1763	7.96667e-47	1.87006e-45	95.8575
chr5:80035959	2.1861	0.749146	20.1763	7.96717e-47	1.87017e-45	95.8575
chr9:100428096	2.84549	-1.93067	20.1762	7.97041e-47	1.87092e-45	95.8571
chr11:2863215	3.34	-1.64841	20.1762	7.97058e-47	1.87096e-45	95.857
chr1:11080000	-2.67195	2.39354	-20.1762	7.97164e-47	1.8712e-45	95.8569
chr6:166600483	2.56159	1.17921	20.1762	7.97175e-47	1.87122e-45	95.8569
chr3:11037561	-3.13512	0.142439	-20.1761	7.97444e-47	1.87184e-45	95.8566
chr6:37078152	2.83341	-1.26854	20.1761	7.97468e-47	1.87189e-45	95.8565
chr22:29524557	1.72878	-0.487805	20.1761	7.97569e-47	1.87212e-45	95.8564
chr10:3781618	3.31305	-1.92067	20.1761	7.97665e-47	1.87234e-45	95.8563
chr21:45012109	3.01159	-2.01152	20.176	7.98016e-47	1.87316e-45	95.8558
chr18:12655393	2.37512	1.29232	20.1759	7.98176e-47	1.87353e-45	95.8556
chr7:128271121	3.58659	-1.10134	20.1759	7.98247e-47	1.87369e-45	95.8556
chr9:133371583	-2.22524	-0.102378	-20.1759	7.98497e-47	1.87427e-45	95.8552
chr14:104429464	-2.65037	-0.163476	-20.1758	7.98653e-47	1.87463e-45	95.855
chr1:94795630	-3.31195	1.33256	-20.1758	7.98751e-47	1.87486e-45	95.8549
chr9:128608013	-2.75854	2.31354	-20.1758	7.98973e-47	1.87537e-45	95.8546
chr16:87955025	-1.98488	2.61488	-20.1757	7.99141e-47	1.87576e-45	95.8544
chr13:112770858	-2.11037	-0.397256	-20.1757	7.99154e-47	1.87578e-45	95.8544
chr2:239048462	-3.64756	1.86707	-20.1757	7.99288e-47	1.87609e-45	95.8543
chr17:66675843	-2.59317	2.12549	-20.1756	7.99595e-47	1.8768e-45	95.8539
chr13:112679542	2.05402	2.31555	20.1756	7.99724e-47	1.8771e-45	95.8537
chr17:76438002	2.89122	-1.83707	20.1756	7.99981e-47	1.8777e-45	95.8534
chr11:6630016	3.67866	-0.993841	20.1755	8.00089e-47	1.87794e-45	95.8532
chr3:129344402	2.27915	-2.6447	20.1755	8.0012e-47	1.87801e-45	95.8532
chr3:151003412	2.3428	2.01665	20.1755	8.00163e-47	1.8781e-45	95.8532
chr20:62606202	-2.0922	-2.38744	-20.1755	8.00204e-47	1.8782e-45	95.8531
chr13:114010958	2.65171	1.22537	20.1755	8.00216e-47	1.87822e-45	95.8531
chr7:39014105	1.82488	2.82427	20.1755	8.00276e-47	1.87835e-45	95.853
chr20:38196832	2.855	-2.37079	20.1755	8.00293e-47	1.87839e-45	95.853
chr11:31883326	2.16366	-2.07549	20.1755	8.00377e-47	1.87857e-45	95.8529
chr19:57818943	1.99915	-1.0636	20.1755	8.00482e-47	1.87882e-45	95.8528
chr10:5185793	2.25963	0.994329	20.1753	8.01015e-47	1.88006e-45	95.8521
chr2:237673489	-2.33927	-2.69183	-20.1753	8.01075e-47	1.88019e-45	95.852
chr2:152500985	3.66817	1.13823	20.1753	8.01261e-47	1.88063e-45	95.8518
chr8:18959766	2.58829	0.842439	20.1753	8.01418e-47	1.88099e-45	95.8516
chr13:112641973	-2.96049	1.65305	-20.1753	8.01453e-47	1.88106e-45	95.8515
chr16:30910450	-1.85037	1.36604	-20.1752	8.0147e-47	1.8811e-45	95.8515
chr7:76975320	-3.07768	2.48701	-20.1752	8.01473e-47	1.8811e-45	95.8515
chr17:76917416	2.23293	0.348537	20.1752	8.01483e-47	1.88111e-45	95.8515
chr11:31814837	4.12439	-1.94512	20.1752	8.01509e-47	1.88117e-45	95.8515
chr7:143434916	-3.57963	1.79835	-20.1752	8.01652e-47	1.8815e-45	95.8513
chr14:104799115	1.87061	1.47848	20.1752	8.01653e-47	1.8815e-45	95.8513
chr5:141557856	3.88061	-1.75433	20.1752	8.01738e-47	1.88169e-45	95.8512
chr11:61547375	2.47244	-0.711098	20.1752	8.01773e-47	1.88176e-45	95.8511
chr9:137814448	-3.20476	1.81848	-20.1752	8.01901e-47	1.88206e-45	95.851
chr7:42156275	3.18293	-1.45207	20.1751	8.02003e-47	1.88229e-45	95.8509
chr7:107224760	2.56768	0.305793	20.1751	8.02029e-47	1.88234e-45	95.8508
chr2:221792933	3.74488	-0.508171	20.1751	8.02031e-47	1.88234e-45	95.8508
chr22:39473372	3.655	-1.36421	20.1751	8.02203e-47	1.88274e-45	95.8506
chr14:68285520	-2.86171	-0.390366	-20.1751	8.02249e-47	1.88284e-45	95.8506
chr17:80751850	3.48195	-1.09122	20.175	8.02452e-47	1.88331e-45	95.8503
chr11:32430666	2.57756	-0.592927	20.175	8.02586e-47	1.88362e-45	95.8501
chr13:44155731	3.38378	-0.335061	20.175	8.0273e-47	1.88395e-45	95.85
chr3:50158278	-3.54805	1.83707	-20.175	8.02776e-47	1.88405e-45	95.8499
chr3:48739542	-2.98329	1.62177	-20.1749	8.02904e-47	1.88435e-45	95.8497
chr22:45892572	-2.19524	-2.08604	-20.1749	8.0322e-47	1.88508e-45	95.8493
chr1:243495782	-2.85244	1.63866	-20.1748	8.03722e-47	1.88626e-45	95.8487
chr6:133133249	2.10354	1.77921	20.1747	8.03837e-47	1.88652e-45	95.8486
chr4:139551681	2.05134	1.92506	20.1747	8.03888e-47	1.88663e-45	95.8485
chr10:86402758	2.9428	-2.47482	20.1747	8.0396e-47	1.88679e-45	95.8484
chr18:13223645	2.21671	1.75409	20.1747	8.04149e-47	1.88723e-45	95.8482
chr7:96998869	3.78683	-2.14598	20.1747	8.04195e-47	1.88733e-45	95.8481
chr3:48799193	-3.54854	1.64683	-20.1746	8.04343e-47	1.88767e-45	95.8479
chr2:55093566	3.89098	-1.83366	20.1746	8.04375e-47	1.88774e-45	95.8479
chr11:34855185	-3.865	1.57128	-20.1746	8.04615e-47	1.8883e-45	95.8476
chr15:92609493	-4.16073	1.7161	-20.1746	8.0463e-47	1.88833e-45	95.8476
chr22:44698799	2.9461	-1.91841	20.1746	8.04686e-47	1.88845e-45	95.8475
chr10:26946526	3.14659	-1.20122	20.1746	8.0478e-47	1.88867e-45	95.8474
chr7:44103415	1.79159	1.75409	20.1745	8.04797e-47	1.8887e-45	95.8474
chr4:158171318	3.34207	-2.55165	20.1745	8.04862e-47	1.88885e-45	95.8473
chr12:124516147	-3.30232	1.77067	-20.1745	8.05006e-47	1.88918e-45	95.8471
chr14:100972273	2.025	1.81116	20.1745	8.05022e-47	1.88921e-45	95.8471
chr1:64537620	-3.58122	1.06195	-20.1745	8.05048e-47	1.88927e-45	95.8471
chr17:77320273	3.66939	-2.10567	20.1744	8.05456e-47	1.89022e-45	95.8466
chr7:5231344	-3.09073	1.895	-20.1744	8.05588e-47	1.89052e-45	95.8464
chr13:25152509	3.41439	0.120732	20.1744	8.05722e-47	1.89083e-45	95.8462
chr7:96997835	4.09317	-1.63585	20.1743	8.06028e-47	1.89154e-45	95.8459
chr2:172461058	-3.49915	-0.20872	-20.1743	8.06083e-47	1.89166e-45	95.8458
chr1:6461250	2.3889	0.015061	20.1743	8.06161e-47	1.89184e-45	95.8457
chr11:70435101	2.60293	1.85232	20.1742	8.06256e-47	1.89206e-45	95.8456
chr1:245687876	-2.48256	1.69372	-20.1742	8.06273e-47	1.89209e-45	95.8455
chr13:99088389	2.4922	-2.38854	20.1742	8.06359e-47	1.89228e-45	95.8454
chr18:26133868	2.24037	-0.0570122	20.1742	8.06414e-47	1.89241e-45	95.8454
chr9:131645136	3.26122	-1.91244	20.1742	8.06615e-47	1.89287e-45	95.8451
chr9:91160301	2.88037	0.395061	20.1742	8.0666e-47	1.89297e-45	95.8451
chr11:2452637	2.3678	0.677805	20.1741	8.07024e-47	1.89382e-45	95.8446
chr14:105155867	2.2572	2.07677	20.1741	8.07081e-47	1.89395e-45	95.8445
chr17:75090806	2.32793	1.54372	20.174	8.07187e-47	1.89419e-45	95.8444
chr3:30895083	2.10854	-2.58671	20.174	8.07297e-47	1.89444e-45	95.8443
chr6:134029716	2.05317	1.52683	20.174	8.07425e-47	1.89473e-45	95.8441
chr6:96162788	2.45439	-1.91841	20.174	8.07619e-47	1.89518e-45	95.8439
chr22:29308435	-4.01341	1.7828	-20.1739	8.07712e-47	1.8954e-45	95.8438
chr22:46461039	-2.99024	0.332561	-20.1739	8.07737e-47	1.89545e-45	95.8437
chrX:16839400	2.94695	0.092378	20.1739	8.07828e-47	1.89566e-45	95.8436
chr2:200750688	2.80439	1.97341	20.1739	8.07879e-47	1.89577e-45	95.8436
chr2:241081573	2.48037	-0.182012	20.1739	8.07908e-47	1.89583e-45	95.8435
chr4:168559284	3.50683	-0.588659	20.1739	8.07924e-47	1.89586e-45	95.8435
chr11:66069488	2.15451	0.762134	20.1739	8.07977e-47	1.89598e-45	95.8434
chr14:50846548	2.65793	1.23823	20.1738	8.08147e-47	1.89637e-45	95.8432
chr9:89799488	3.16427	2.11189	20.1738	8.08268e-47	1.89665e-45	95.8431
chr10:113774468	2.02488	1.44902	20.1738	8.08452e-47	1.89708e-45	95.8428
chr2:71692277	2.12963	-1.7353	20.1738	8.08494e-47	1.89717e-45	95.8428
chr22:37925120	2.76293	-0.583537	20.1738	8.08509e-47	1.8972e-45	95.8428
chr5:77715956	2.08793	1.41372	20.1737	8.09016e-47	1.89838e-45	95.8421
chr6:4078492	2.23683	0.513537	20.1736	8.09105e-47	1.89858e-45	95.842
chr10:22334136	3.43415	-0.993171	20.1736	8.09165e-47	1.89872e-45	95.842
chr3:193869591	2.52012	-2.98079	20.1736	8.09286e-47	1.89899e-45	95.8418
chr1:42455731	2.34524	-0.562134	20.1736	8.09321e-47	1.89907e-45	95.8418
chr9:88007158	4.43	0.169024	20.1736	8.0936e-47	1.89915e-45	95.8417
chr14:100161466	1.8172	2.0725	20.1735	8.09841e-47	1.90028e-45	95.8411
chr1:46301495	2.60073	-1.94268	20.1735	8.09875e-47	1.90035e-45	95.8411
chr22:24465812	2.32549	-0.00615854	20.1735	8.09897e-47	1.90039e-45	95.8411
chr13:114100723	3.56415	-1.1678	20.1735	8.1005e-47	1.90075e-45	95.8409
chr1:32870189	2.17805	1.37329	20.1734	8.10201e-47	1.9011e-45	95.8407
chr2:235630827	2.95537	-0.676707	20.1734	8.10329e-47	1.90139e-45	95.8405
chr3:55178060	3.56768	-1.12226	20.1734	8.10412e-47	1.90158e-45	95.8404
chr19:13963531	3.53878	-0.148049	20.1734	8.10469e-47	1.9017e-45	95.8404
chr4:8388397	2.15854	2.42707	20.1733	8.10559e-47	1.90191e-45	95.8402
chr13:33869912	3.34976	0.146341	20.1733	8.10808e-47	1.90249e-45	95.8399
chr18:43701188	2.36061	1.51567	20.1733	8.10813e-47	1.90249e-45	95.8399
chr1:40304751	4.15878	0.810976	20.1733	8.10834e-47	1.90253e-45	95.8399
chr3:142030041	2.63866	0.490183	20.1732	8.11016e-47	1.90296e-45	95.8397
chr7:41004217	2.79732	2.04707	20.1732	8.11384e-47	1.90381e-45	95.8392
chr17:80047765	2.45524	1.87591	20.1731	8.11536e-47	1.90416e-45	95.839
chr22:22035956	1.98598	1.80189	20.1731	8.1155e-47	1.90419e-45	95.839
chr15:66621950	3.7378	-1.11232	20.1731	8.11623e-47	1.90435e-45	95.8389
chr1:26849836	4.1028	-0.965061	20.1731	8.11675e-47	1.90447e-45	95.8389
chr20:63537575	-2.12244	-0.571829	-20.1731	8.117e-47	1.90452e-45	95.8388
chr4:151690374	2.83256	-2.05933	20.173	8.12318e-47	1.90597e-45	95.8381
chr2:231153456	2.76524	2.46713	20.1728	8.13034e-47	1.90764e-45	95.8372
chr7:1743118	-2.72585	-2.15854	-20.1728	8.13063e-47	1.9077e-45	95.8372
chr17:80966698	2.25793	1.29165	20.1728	8.13076e-47	1.90773e-45	95.8371
chr22:43170510	-2.42146	2.85573	-20.1728	8.13245e-47	1.90812e-45	95.8369
chr19:4556129	2.14354	0.340183	20.1728	8.13298e-47	1.90823e-45	95.8369
chr17:1783437	-2.72268	1.54512	-20.1728	8.13391e-47	1.90845e-45	95.8368
chr1:235892413	2.62988	1.10299	20.1728	8.13415e-47	1.90849e-45	95.8367
chr16:55330977	3.25305	-2.74165	20.1727	8.13418e-47	1.9085e-45	95.8367
chr17:1574880	-2.77732	1.03829	-20.1727	8.13716e-47	1.90919e-45	95.8364
chr1:31102722	-3.20878	0.620366	-20.1727	8.13824e-47	1.90943e-45	95.8362
chr9:134404472	-3.08963	1.40701	-20.1727	8.13831e-47	1.90945e-45	95.8362
chr3:114380228	3.68561	-1.58293	20.1726	8.14069e-47	1.91e-45	95.8359
chr1:201086647	2.08451	2.4336	20.1726	8.14079e-47	1.91002e-45	95.8359
chr12:108593913	2.28317	1.13671	20.1726	8.14191e-47	1.91027e-45	95.8358
chr8:22046198	3.44671	-0.897866	20.1726	8.14194e-47	1.91027e-45	95.8358
chr22:50516472	2.69768	0.792134	20.1726	8.14321e-47	1.91056e-45	95.8356
chr2:236682952	2.99	0.625366	20.1725	8.14599e-47	1.91121e-45	95.8353
chr18:75776244	1.9578	1.02195	20.1725	8.14811e-47	1.9117e-45	95.835
chr8:95204964	4.40146	-0.681707	20.1724	8.14948e-47	1.91201e-45	95.8348
chr19:48338603	2.26073	1.6628	20.1724	8.15075e-47	1.91231e-45	95.8347
chr1:116646949	2.15122	-2.35146	20.1724	8.15218e-47	1.91263e-45	95.8345
chr7:1083799	-2.3578	2.61049	-20.1724	8.15231e-47	1.91266e-45	95.8345
chr3:10023796	2.68866	-0.000304878	20.1723	8.15388e-47	1.91302e-45	95.8343
chr7:128842346	-2.43622	2.43238	-20.1723	8.1551e-47	1.9133e-45	95.8342
chr22:27642327	2.55378	-1.5936	20.1723	8.15513e-47	1.9133e-45	95.8341
chr1:89267245	1.8789	2.61543	20.1723	8.15609e-47	1.91352e-45	95.834
chr7:143051192	-2.29037	-0.0757927	-20.1723	8.15677e-47	1.91367e-45	95.8339
chr19:38950312	2.52463	-2.09256	20.1723	8.15787e-47	1.91392e-45	95.8338
chr6:151295008	3.50915	1.31116	20.1722	8.15967e-47	1.91434e-45	95.8336
chr15:74138839	2.23073	0.994146	20.1722	8.16095e-47	1.91463e-45	95.8334
chr4:110473219	3.06805	-1.65	20.1721	8.16338e-47	1.9152e-45	95.8331
chr6:52576269	2.95463	-2.385	20.172	8.16921e-47	1.91656e-45	95.8324
chr15:67804681	3.61829	-0.819024	20.172	8.16963e-47	1.91665e-45	95.8324
chr16:50862162	3.27549	-1.60299	20.172	8.16981e-47	1.91669e-45	95.8323
chr12:101766894	-3.04963	2.44738	-20.172	8.17075e-47	1.9169e-45	95.8322
chr21:20571023	2.59378	-2.01982	20.172	8.17102e-47	1.91696e-45	95.8322
chr11:72228214	2.96805	0.656341	20.172	8.17233e-47	1.91726e-45	95.832
chr11:64881896	2.835	-0.477622	20.172	8.17236e-47	1.91726e-45	95.832
chr14:95530479	3.53793	-1.31774	20.172	8.17253e-47	1.91729e-45	95.832
chr9:136339417	2.1772	-1.82811	20.172	8.17279e-47	1.91735e-45	95.832
chr10:86942589	3.4911	-0.766646	20.1719	8.17291e-47	1.91737e-45	95.832
chr11:32432752	2.41854	-2.5661	20.1719	8.17477e-47	1.9178e-45	95.8317
chr8:15972801	2.51732	1.82354	20.1719	8.17497e-47	1.91784e-45	95.8317
chr13:97241057	2.11976	0.931829	20.1719	8.17704e-47	1.91832e-45	95.8315
chr3:48552646	2.54939	-2.15384	20.1719	8.17723e-47	1.91836e-45	95.8314
chr21:45153508	-3.53573	0.965793	-20.1719	8.17759e-47	1.91844e-45	95.8314
chr19:11359897	2.61463	1.38	20.1718	8.17908e-47	1.91878e-45	95.8312
chr5:170313525	-2.63183	1.34104	-20.1718	8.17913e-47	1.91878e-45	95.8312
chr5:102754062	2.7072	-1.82689	20.1718	8.1798e-47	1.91894e-45	95.8311
chr22:22917829	1.98378	2.81006	20.1717	8.18512e-47	1.92018e-45	95.8305
chr22:46462524	2.69146	1.32049	20.1717	8.18567e-47	1.9203e-45	95.8304
chr11:73271063	3.67976	-0.984024	20.1717	8.18579e-47	1.92032e-45	95.8304
chr11:64759798	3.32866	-1.25006	20.1716	8.18807e-47	1.92085e-45	95.8301
chr17:50596880	2.1572	-1.12835	20.1716	8.1891e-47	1.92108e-45	95.83
chr11:63766427	2.85524	-0.292134	20.1716	8.19023e-47	1.92134e-45	95.8299
chr17:62705979	2.69622	0.0804268	20.1716	8.19039e-47	1.92137e-45	95.8298
chr12:120215568	2.0572	1.88921	20.1716	8.19096e-47	1.9215e-45	95.8298
chr14:63761888	3.71805	-1.65976	20.1715	8.19287e-47	1.92194e-45	95.8295
chr11:116357913	-2.16659	0.465122	-20.1715	8.19314e-47	1.922e-45	95.8295
chr1:50427806	3.91317	-1.90634	20.1715	8.1933e-47	1.92203e-45	95.8295
chr1:44619742	2.01146	0.824146	20.1715	8.19345e-47	1.92206e-45	95.8295
chr2:127161941	2.10756	2.04	20.1715	8.19516e-47	1.92245e-45	95.8292
chr5:28473704	2.48963	-0.604939	20.1715	8.1956e-47	1.92255e-45	95.8292
chr15:39593235	2.70744	1.75909	20.1713	8.20309e-47	1.9243e-45	95.8283
chr2:62284857	-3.37451	2.04677	-20.1713	8.20476e-47	1.92469e-45	95.8281
chr7:1045422	1.62049	1.07646	20.1713	8.2051e-47	1.92476e-45	95.828
chr17:49703800	-3.10024	0.784512	-20.1713	8.20578e-47	1.92491e-45	95.828
chr3:195911605	-2.60524	1.39518	-20.1713	8.20651e-47	1.92508e-45	95.8279
chr17:50425385	2.05707	2.02195	20.1712	8.20775e-47	1.92536e-45	95.8277
chr1:10556408	2.66671	-0.169573	20.1712	8.20789e-47	1.92539e-45	95.8277
chr14:103138244	2.16866	1.74067	20.1711	8.21333e-47	1.92666e-45	95.827
chr16:3058265	2.80585	-2.12085	20.171	8.21854e-47	1.92787e-45	95.8264
chr14:99601601	2.47512	-0.351829	20.171	8.21893e-47	1.92796e-45	95.8263
chr1:17204180	-2.82646	1.95006	-20.171	8.22075e-47	1.92838e-45	95.8261
chr17:57406483	-3.85476	1.61323	-20.1709	8.22288e-47	1.92887e-45	95.8259
chr16:56353616	3.02671	1.22433	20.1709	8.22317e-47	1.92893e-45	95.8258
chr4:1221954	-2.35476	2.71762	-20.1709	8.22366e-47	1.92904e-45	95.8258
chr14:103718329	2.80037	0.877256	20.1709	8.22569e-47	1.92951e-45	95.8255
chr3:123447804	2.18537	1.51756	20.1709	8.22586e-47	1.92954e-45	95.8255
chr4:52863246	2.28707	-0.125854	20.1707	8.23209e-47	1.931e-45	95.8248
chr21:45430583	3.34829	-1.79305	20.1707	8.23262e-47	1.93112e-45	95.8247
chr8:107331971	-2.42305	1.28787	-20.1707	8.23328e-47	1.93127e-45	95.8246
chr3:12844222	3.00768	-0.575793	20.1707	8.23405e-47	1.93144e-45	95.8245
chr7:1536843	3.78573	-1.51591	20.1707	8.23438e-47	1.93151e-45	95.8245
chr10:124094502	2.30878	-1.12439	20.1707	8.23547e-47	1.93176e-45	95.8243
chr21:34074751	3.42671	-1.74299	20.1706	8.23689e-47	1.93209e-45	95.8242
chr19:33293962	2.60939	-2.39555	20.1706	8.23787e-47	1.93231e-45	95.824
chr17:17810464	3.53427	-1.3436	20.1706	8.2379e-47	1.93231e-45	95.824
chr14:73270279	3.27354	-2.13055	20.1706	8.23909e-47	1.93258e-45	95.8239
chr10:21509438	2.27622	0.217622	20.1706	8.24034e-47	1.93287e-45	95.8237
chr10:129032831	2.7878	-1.40207	20.1705	8.24128e-47	1.93308e-45	95.8236
chr1:44029417	1.9539	-0.892073	20.1705	8.24184e-47	1.93321e-45	95.8236
chr19:2494512	2.76695	-1.84091	20.1705	8.2428e-47	1.93343e-45	95.8234
chr11:17772703	2.12683	2.26951	20.1705	8.24317e-47	1.93351e-45	95.8234
chr6:43271173	2.04634	0.780488	20.1705	8.24482e-47	1.93389e-45	95.8232
chr6:90294736	2.36085	-2.49994	20.1704	8.24818e-47	1.93467e-45	95.8228
chr3:66449869	-3.02841	0.218476	-20.1704	8.24906e-47	1.93487e-45	95.8227
chr14:104932238	3.83573	-1.33543	20.1703	8.25132e-47	1.93539e-45	95.8224
chr18:78124516	2.38378	1.86555	20.1703	8.25136e-47	1.9354e-45	95.8224
chr7:144400083	1.97463	1.16927	20.1703	8.25279e-47	1.93573e-45	95.8222
chr19:15511872	3.30098	-0.0802439	20.1703	8.25319e-47	1.93581e-45	95.8222
chr11:129849665	3.05829	1.49976	20.1703	8.25347e-47	1.93587e-45	95.8222
chr4:78136648	-2.74927	1.99427	-20.1702	8.2565e-47	1.93658e-45	95.8218
chr17:81241180	-2.15976	1.51049	-20.1702	8.25681e-47	1.93664e-45	95.8218
chr22:38084710	2.56085	1.20909	20.1702	8.25695e-47	1.93667e-45	95.8217
chr21:41581514	-3.06024	1.47598	-20.1702	8.25922e-47	1.93719e-45	95.8215
chr3:197542112	3.68683	-1.03805	20.1702	8.26023e-47	1.93742e-45	95.8213
chr19:17419152	2.38817	0.689939	20.1701	8.26072e-47	1.93753e-45	95.8213
chr16:67149565	2.26598	1.4264	20.1701	8.26185e-47	1.93779e-45	95.8211
chr9:121332421	1.96195	-0.125	20.1701	8.26419e-47	1.93833e-45	95.8209
chr20:63899066	-2.73805	0.896463	-20.1701	8.26504e-47	1.93853e-45	95.8208
chr4:72112604	3.44232	-1.28921	20.17	8.2687e-47	1.93938e-45	95.8203
chr2:218382170	-3.77232	1.03445	-20.17	8.26877e-47	1.93939e-45	95.8203
chr10:102121967	2.98744	-1.80774	20.1699	8.27026e-47	1.93973e-45	95.8201
chr3:181327481	2.04085	-1.74055	20.1698	8.27783e-47	1.9415e-45	95.8192
chr19:48674247	2.6078	0.531707	20.1697	8.28052e-47	1.94213e-45	95.8189
chr2:9422416	3.56098	-2.12707	20.1697	8.28121e-47	1.94228e-45	95.8188
chr14:25050740	2.43951	-2.4211	20.1697	8.28242e-47	1.94256e-45	95.8187
chr17:77741358	2.71012	0.436037	20.1697	8.28372e-47	1.94285e-45	95.8185
chr11:75451033	2.2811	1.18713	20.1697	8.28375e-47	1.94286e-45	95.8185
chr12:115262321	3.09159	-0.0404268	20.1696	8.28683e-47	1.94357e-45	95.8181
chr5:72452725	3.49768	-1.58921	20.1695	8.29043e-47	1.94441e-45	95.8177
chr6:143165572	2.14024	1.79915	20.1695	8.29334e-47	1.94509e-45	95.8173
chr13:44763836	-3.20207	1.95067	-20.1695	8.29384e-47	1.9452e-45	95.8173
chr22:48692783	1.97317	2.18524	20.1694	8.29565e-47	1.94561e-45	95.8171
chr3:195035542	2.43634	-0.209512	20.1694	8.29604e-47	1.9457e-45	95.817
chr7:44962243	2.05012	0.92372	20.1694	8.29618e-47	1.94572e-45	95.817
chr17:82927776	-2.83598	2.39909	-20.1694	8.29818e-47	1.94619e-45	95.8167
chr18:79752040	-2.62988	1.95896	-20.1694	8.2996e-47	1.94651e-45	95.8166
chr9:125461021	2.35659	0.410122	20.1693	8.29972e-47	1.94653e-45	95.8166
chr5:16737938	2.49634	-0.100244	20.1693	8.30318e-47	1.94734e-45	95.8161
chr15:25785480	2.42549	-0.99128	20.1693	8.30356e-47	1.94742e-45	95.8161
chr22:37661647	3.57244	-0.924878	20.1693	8.30394e-47	1.94751e-45	95.8161
chr2:73257996	-2.31256	-1.66726	-20.1692	8.30541e-47	1.94784e-45	95.8159
chr15:26888551	1.85037	0.935305	20.1692	8.30603e-47	1.94798e-45	95.8158
chr9:89803208	-3.34659	0.672561	-20.1692	8.30648e-47	1.94808e-45	95.8158
chr12:126726009	-2.24878	-0.101951	-20.1692	8.30651e-47	1.94808e-45	95.8157
chr20:32010698	2.34098	-0.812195	20.1692	8.30742e-47	1.94829e-45	95.8156
chr8:28353391	3.24817	0.162622	20.1692	8.30796e-47	1.94841e-45	95.8156
chr12:130132009	2.19512	-0.43561	20.1691	8.31033e-47	1.94896e-45	95.8153
chr8:27324892	2.89439	-2.14073	20.1691	8.31066e-47	1.94903e-45	95.8152
chr2:232592688	2.58622	1.95018	20.1691	8.31099e-47	1.9491e-45	95.8152
chr2:168027810	2.13476	2.2236	20.1691	8.31151e-47	1.94921e-45	95.8151
chr5:158213142	2.46707	-0.11622	20.1691	8.31242e-47	1.94942e-45	95.815
chr18:13216522	-2.78268	-0.566585	-20.169	8.315e-47	1.95002e-45	95.8147
chr20:13263053	2.19366	1.57402	20.169	8.31534e-47	1.95009e-45	95.8147
chr8:125090713	-2.57244	-0.916707	-20.169	8.31538e-47	1.9501e-45	95.8147
chr20:36201540	2.35561	1.55134	20.169	8.31552e-47	1.95012e-45	95.8147
chr14:91113515	2.53439	-2.02037	20.169	8.31624e-47	1.95029e-45	95.8146
chr17:80105816	-3.03329	1.98335	-20.169	8.31714e-47	1.95049e-45	95.8145
chr16:68416177	-3.31744	0.57628	-20.169	8.31927e-47	1.95098e-45	95.8142
chr2:136012440	-2.98098	0.38	-20.1689	8.31986e-47	1.95112e-45	95.8141
chr10:86957866	-2.28476	1.89079	-20.1689	8.3225e-47	1.95173e-45	95.8138
chr13:46142836	-3.52134	1.95506	-20.1689	8.3227e-47	1.95177e-45	95.8138
chr10:43131112	-2.94902	-0.395732	-20.1689	8.32355e-47	1.95196e-45	95.8137
chr1:67195675	2.4528	0.869573	20.1688	8.32737e-47	1.95285e-45	95.8132
chr5:126718459	3.42695	-1.46555	20.1687	8.32937e-47	1.95331e-45	95.813
chr20:50154417	3.14366	-1.42951	20.1687	8.33229e-47	1.95399e-45	95.8126
chr5:139670855	-2.01768	-1.76616	-20.1686	8.33489e-47	1.95459e-45	95.8123
chr17:8800023	2.70463	-0.227805	20.1686	8.33548e-47	1.95472e-45	95.8123
chr12:127146605	2.78171	-1.06902	20.1686	8.33575e-47	1.95478e-45	95.8122
chr20:8464413	1.85122	2.32207	20.1686	8.33862e-47	1.95545e-45	95.8119
chr8:47942328	2.55463	-0.550854	20.1685	8.34163e-47	1.95615e-45	95.8115
chr2:42327517	-3.41366	1.63841	-20.1685	8.34237e-47	1.95631e-45	95.8114
chr4:699543	-3.09463	-0.444268	-20.1684	8.34686e-47	1.95736e-45	95.8109
chr1:223747165	2.85561	2.09073	20.1684	8.34688e-47	1.95736e-45	95.8109
chr4:3302202	-3.84037	1.33884	-20.1684	8.34816e-47	1.95765e-45	95.8107
chr2:98356230	2.30305	2.48262	20.1683	8.35064e-47	1.95823e-45	95.8104
chr2:182762095	-2.34549	-0.935549	-20.1683	8.35125e-47	1.95836e-45	95.8104
chr10:75396235	3.40244	-1.90866	20.1683	8.35127e-47	1.95836e-45	95.8104
chr17:896767	-2.41244	-1.70195	-20.1682	8.35466e-47	1.95915e-45	95.81
chr3:192850925	3.56232	-1.96201	20.1682	8.35497e-47	1.95922e-45	95.8099
chr6:155256741	2.47341	1.84524	20.1682	8.35518e-47	1.95926e-45	95.8099
chr15:22978917	2.04098	-2.05305	20.1682	8.35612e-47	1.95947e-45	95.8098
chr3:160224465	2.86256	-1.63884	20.1682	8.35694e-47	1.95966e-45	95.8097
chr11:692960	-3.61817	1.45067	-20.1682	8.35757e-47	1.9598e-45	95.8096
chr2:48693799	3.52646	-1.8964	20.1682	8.35863e-47	1.96004e-45	95.8095
chr4:87039008	3.10037	-1.99372	20.1681	8.35959e-47	1.96026e-45	95.8094
chr2:240451818	3.55146	-1.72268	20.1681	8.36063e-47	1.9605e-45	95.8093
chr1:1062325	2.4411	-2.28104	20.1681	8.3608e-47	1.96053e-45	95.8092
chr10:94089305	-2.78195	0.155	-20.1681	8.36088e-47	1.96054e-45	95.8092
chr1:25675959	2.12659	1.6239	20.168	8.36502e-47	1.96151e-45	95.8087
chr10:69367982	-3.1511	2.1614	-20.168	8.36606e-47	1.96174e-45	95.8086
chr18:69796168	2.91341	-1.23561	20.168	8.36784e-47	1.96215e-45	95.8084
chr5:176490986	-3.14366	1.83561	-20.1679	8.36973e-47	1.96259e-45	95.8082
chr16:85089812	3.38451	-0.88128	20.1679	8.37346e-47	1.96346e-45	95.8077
chr15:82282181	1.93073	2.11793	20.1679	8.37356e-47	1.96348e-45	95.8077
chr10:86665977	3.26573	-1.81774	20.1678	8.37521e-47	1.96386e-45	95.8075
chr5:91279324	2.44085	0.866768	20.1678	8.37642e-47	1.96413e-45	95.8074
chr1:244342158	-2.42305	-1.32872	-20.1678	8.37814e-47	1.96453e-45	95.8072
chr11:68044264	3.41098	0.0896341	20.1677	8.38006e-47	1.96497e-45	95.8069
chr5:154754092	3.7161	-1.39951	20.1677	8.38184e-47	1.96539e-45	95.8067
chr1:204377658	3.75317	-1.615	20.1677	8.38335e-47	1.96573e-45	95.8065
chr20:44115889	-2.05537	1.97573	-20.1676	8.38448e-47	1.96599e-45	95.8064
chr15:89150424	-3.40049	1.83037	-20.1676	8.38515e-47	1.96614e-45	95.8063
chr8:13131148	4.12146	-0.801463	20.1676	8.38524e-47	1.96616e-45	95.8063
chr1:22451179	-3.31037	1.8914	-20.1676	8.3862e-47	1.96637e-45	95.8062
chr13:94433906	2.22768	0.506768	20.1676	8.38668e-47	1.96648e-45	95.8061
chr2:64860441	-2.57512	-0.613659	-20.1676	8.38736e-47	1.96663e-45	95.8061
chr1:150973356	3.15	-2.07561	20.1676	8.3879e-47	1.96675e-45	95.806
chr5:135545210	3.48671	-1.86762	20.1675	8.39139e-47	1.96756e-45	95.8056
chr21:38693072	2.26366	1.07915	20.1675	8.39241e-47	1.9678e-45	95.8055
chr13:33349888	2.56293	-0.519024	20.1674	8.39389e-47	1.96814e-45	95.8053
chr19:55549967	3.47451	-1.3925	20.1674	8.39561e-47	1.96853e-45	95.8051
chr2:36561645	3.13402	-1.88409	20.1673	8.39921e-47	1.96937e-45	95.8046
chr1:16019624	2.49671	0.0189634	20.1673	8.39989e-47	1.96952e-45	95.8046
chr9:16728448	2.17951	1.72159	20.1673	8.40047e-47	1.96965e-45	95.8045
chr10:112850876	-2.78171	2.40951	-20.1673	8.40283e-47	1.9702e-45	95.8042
chr1:3186464	3.52939	0.101402	20.1673	8.40316e-47	1.97027e-45	95.8042
chr15:96359720	3.44476	-1.97274	20.1672	8.40621e-47	1.97098e-45	95.8038
chr1:1239993	3.10476	-1.12518	20.1672	8.40706e-47	1.97117e-45	95.8037
chr8:2199251	2.38427	0.437744	20.1672	8.4085e-47	1.9715e-45	95.8035
chr19:55082386	-2.55427	-1.60872	-20.1671	8.40971e-47	1.97178e-45	95.8034
chr6:56540401	-3.19732	0.611829	-20.1671	8.40995e-47	1.97183e-45	95.8034
chr2:240780603	2.80415	1.0111	20.1671	8.41175e-47	1.97224e-45	95.8032
chr2:25295428	-2.825	-0.151159	-20.1671	8.41346e-47	1.97264e-45	95.8029
chr1:16624246	-4.11171	1.55415	-20.167	8.41386e-47	1.97273e-45	95.8029
chr1:212815181	2.18439	-1.64012	20.167	8.41446e-47	1.97286e-45	95.8028
chr1:202029510	-3.24951	1.97537	-20.167	8.41522e-47	1.97303e-45	95.8027
chr22:29049791	-3.63183	1.71311	-20.167	8.41687e-47	1.97341e-45	95.8025
chr3:45474024	1.9928	2.35774	20.167	8.41781e-47	1.97363e-45	95.8024
chr11:72790085	3.93561	-1.3872	20.1669	8.41921e-47	1.97395e-45	95.8023
chr6:137879350	2.315	0.0446951	20.1669	8.42004e-47	1.97414e-45	95.8022
chr3:65484271	-2.30061	1.95518	-20.1669	8.42071e-47	1.97429e-45	95.8021
chr11:65591942	3.87122	-1.67146	20.1669	8.42146e-47	1.97445e-45	95.802
chr17:80989357	2.68927	-2.31	20.1669	8.42146e-47	1.97445e-45	95.802
chr9:104992099	2.39622	-0.832866	20.1669	8.4227e-47	1.97473e-45	95.8019
chr10:514239	-2.34439	2.41305	-20.1669	8.42288e-47	1.97477e-45	95.8018
chr2:26704825	2.25317	2.3872	20.1669	8.42307e-47	1.97481e-45	95.8018
chr13:62875306	-3.92841	1.4586	-20.1668	8.42385e-47	1.97498e-45	95.8017
chr9:107438791	2.33549	0.647256	20.1667	8.42985e-47	1.97638e-45	95.801
chr12:6793034	-2.26829	-1.24829	-20.1667	8.43302e-47	1.97712e-45	95.8006
chr17:1574864	-2.49171	0.266341	-20.1666	8.43375e-47	1.97728e-45	95.8005
chr6:167666178	2.05793	1.04348	20.1666	8.43384e-47	1.9773e-45	95.8005
chr19:5914582	3.66476	-1.03811	20.1666	8.43607e-47	1.97781e-45	95.8003
chr11:57597324	3.22378	-1.77396	20.1666	8.43716e-47	1.97806e-45	95.8001
chr10:69361659	-2.67927	2.59622	-20.1666	8.4384e-47	1.97835e-45	95.8
chr11:47052424	2.41537	1.43024	20.1665	8.43894e-47	1.97847e-45	95.7999
chr17:81517846	2.53171	-1.60159	20.1665	8.4391e-47	1.9785e-45	95.7999
chr1:94602423	-3.26378	0.275061	-20.1665	8.43981e-47	1.97866e-45	95.7998
chr8:141254700	2.08646	-0.30872	20.1664	8.44551e-47	1.97999e-45	95.7991
chr12:51920786	2.32622	1.4897	20.1664	8.44596e-47	1.98009e-45	95.7991
chr11:61614013	-2.28134	-0.131037	-20.1664	8.44807e-47	1.98058e-45	95.7988
chr22:19767702	2.71073	-0.285976	20.1664	8.44813e-47	1.98058e-45	95.7988
chr8:30158043	2.2239	-0.936098	20.1663	8.44884e-47	1.98074e-45	95.7988
chr9:98136334	-3.35549	1.76884	-20.1663	8.44963e-47	1.98092e-45	95.7987
chr6:73791545	2.92293	-0.713415	20.1663	8.44987e-47	1.98097e-45	95.7986
chr16:15146406	-2.21451	3.29677	-20.1662	8.4541e-47	1.98195e-45	95.7981
chr3:47613863	-3.87902	1.4378	-20.1662	8.45659e-47	1.98253e-45	95.7978
chr12:55935512	2.5611	1.94128	20.1662	8.45794e-47	1.98284e-45	95.7977
chr18:50857782	1.915	1.74372	20.1661	8.4587e-47	1.98301e-45	95.7976
chr17:81074804	-2.44341	2.16695	-20.1661	8.46116e-47	1.98358e-45	95.7973
chr2:179443247	3.7511	-1.7214	20.1661	8.46139e-47	1.98363e-45	95.7973
chr17:4808346	2.82512	-0.259634	20.1661	8.46148e-47	1.98365e-45	95.7973
chr15:29920772	2.61366	-2.56451	20.1661	8.46227e-47	1.98382e-45	95.7972
chr11:8269226	2.38549	-0.664695	20.1661	8.46229e-47	1.98382e-45	95.7972
chr1:50415837	4.08793	-2.09421	20.1661	8.46244e-47	1.98385e-45	95.7971
chr16:4335330	3.07841	-0.0998171	20.1661	8.46274e-47	1.98391e-45	95.7971
chr21:42653049	2.51902	-2.06841	20.1661	8.4628e-47	1.98392e-45	95.7971
chr16:87487136	2.33646	0.300427	20.1661	8.46284e-47	1.98392e-45	95.7971
chr5:1205380	1.89951	1.38366	20.1661	8.46285e-47	1.98392e-45	95.7971
chr8:616371	3.56195	-1.04756	20.166	8.46364e-47	1.9841e-45	95.797
chr2:11659199	1.81061	-0.123476	20.166	8.46406e-47	1.98419e-45	95.797
chr8:130247706	2.9622	-1.53317	20.166	8.46541e-47	1.9845e-45	95.7968
chr14:23064431	2.11488	2.26573	20.166	8.46561e-47	1.98454e-45	95.7968
chr5:135490205	2.58939	-3.13848	20.166	8.46833e-47	1.98517e-45	95.7964
chr17:18006882	2.13171	1.17293	20.166	8.46839e-47	1.98518e-45	95.7964
chr1:220877775	3.2578	-1.56841	20.1659	8.47081e-47	1.98574e-45	95.7962
chr19:1424973	-3.10537	1.93195	-20.1659	8.47095e-47	1.98577e-45	95.7961
chr12:5946263	-2.90659	0.0957317	-20.1659	8.47102e-47	1.98577e-45	95.7961
chr17:1031321	3.68402	-1.13945	20.1659	8.47289e-47	1.98621e-45	95.7959
chr12:114672080	-2.75573	-2.28884	-20.1658	8.47451e-47	1.98658e-45	95.7957
chr19:13814642	-1.7922	0.745366	-20.1658	8.47522e-47	1.98674e-45	95.7956
chr1:234607896	-1.93646	-2.96579	-20.1658	8.4778e-47	1.98734e-45	95.7953
chr3:58121045	-2.96329	2.32323	-20.1657	8.48184e-47	1.98828e-45	95.7949
chr8:69942167	2.08061	0.787622	20.1657	8.48356e-47	1.98867e-45	95.7946
chr7:122315687	3.8039	-2.6011	20.1656	8.48381e-47	1.98873e-45	95.7946
chr6:1620858	2.74073	1.34293	20.1656	8.48426e-47	1.98882e-45	95.7946
chr16:73145267	2.48866	0.401402	20.1656	8.48554e-47	1.98912e-45	95.7944
chr14:34213612	2.88488	-0.966098	20.1656	8.48678e-47	1.9894e-45	95.7943
chr2:131041007	2.18207	1.43091	20.1655	8.48955e-47	1.99004e-45	95.7939
chr22:17592650	-2.23085	1.30665	-20.1655	8.49124e-47	1.99043e-45	95.7937
chr18:79638536	2.34524	1.54762	20.1655	8.49184e-47	1.99057e-45	95.7937
chr1:10651487	2.20451	0.222866	20.1654	8.4948e-47	1.99125e-45	95.7933
chr3:32820063	3.62207	-1.35409	20.1654	8.49551e-47	1.99141e-45	95.7932
chr17:8015750	3.09951	0.352561	20.1654	8.49571e-47	1.99145e-45	95.7932
chr14:105056254	2.56293	2.03732	20.1654	8.49613e-47	1.99155e-45	95.7932
chr11:43554378	2.045	-1.03043	20.1654	8.49625e-47	1.99157e-45	95.7932
chr17:29640725	2.92841	-2.58421	20.1653	8.49999e-47	1.99244e-45	95.7927
chr11:16604272	3.23378	-2.31701	20.1653	8.50021e-47	1.99248e-45	95.7927
chr10:35870723	-2.17537	-1.35707	-20.1653	8.50075e-47	1.9926e-45	95.7926
chr4:150579882	3.7161	-1.81232	20.1653	8.50126e-47	1.99272e-45	95.7926
chr22:27776754	2.02866	-1.92762	20.1652	8.50486e-47	1.99355e-45	95.7921
chr20:62126234	2.4561	1.885	20.1652	8.50617e-47	1.99385e-45	95.792
chr20:57041084	2.40707	-2.50902	20.1652	8.5086e-47	1.99442e-45	95.7917
chr9:136354664	3.70841	-1.60396	20.1651	8.51147e-47	1.99508e-45	95.7914
chr16:54939874	3.75232	-1.26128	20.1651	8.51165e-47	1.99512e-45	95.7913
chr16:78606687	2.76683	-0.247195	20.1651	8.51273e-47	1.99536e-45	95.7912
chr15:101560082	-2.52829	-1.95732	-20.1651	8.51318e-47	1.99546e-45	95.7912
chr1:211502076	2.04902	2.1622	20.165	8.51486e-47	1.99585e-45	95.791
chr19:19106418	2.30146	-2.30317	20.165	8.51566e-47	1.99603e-45	95.7909
chr19:31352142	3.22854	-2.08049	20.165	8.51823e-47	1.99663e-45	95.7906
chr15:66288680	-3.41988	2.15043	-20.1649	8.52047e-47	1.99715e-45	95.7903
chr21:43732412	-3.64841	1.42799	-20.1649	8.52161e-47	1.99741e-45	95.7902
chr22:46461010	-2.90305	0.377378	-20.1649	8.52205e-47	1.9975e-45	95.7901
chr13:113560450	2.8411	2.24701	20.1648	8.52487e-47	1.99816e-45	95.7898
chr17:50175761	1.83817	1.24213	20.1648	8.525e-47	1.99818e-45	95.7898
chr13:27043302	3.15976	-1.61159	20.1648	8.52558e-47	1.99831e-45	95.7897
chr17:32743029	-3.14793	-0.0590854	-20.1648	8.52613e-47	1.99843e-45	95.7896
chr14:75605576	-2.15268	0.255366	-20.1648	8.52634e-47	1.99847e-45	95.7896
chr2:12083564	2.05171	1.68463	20.1648	8.5277e-47	1.99878e-45	95.7895
chr20:2814954	2.00854	-2.40415	20.1648	8.52824e-47	1.99891e-45	95.7894
chr2:71549294	2.93598	-0.231524	20.1648	8.52855e-47	1.99897e-45	95.7894
chr17:62703718	2.39488	-2.24354	20.1647	8.5311e-47	1.99956e-45	95.7891
chr9:34372732	3.83463	-1.69732	20.1647	8.53115e-47	1.99957e-45	95.7891
chr5:174727400	3.00427	-2.07433	20.1647	8.53139e-47	1.99962e-45	95.789
chr1:59927260	-2.41744	-1.13945	-20.1647	8.53308e-47	2.00001e-45	95.7888
chr10:422096	-2.63256	2.38555	-20.1647	8.53325e-47	2.00003e-45	95.7888
chr14:70275699	2.16927	1.74085	20.1647	8.53325e-47	2.00003e-45	95.7888
chr2:147451650	2.15585	1.57622	20.1646	8.53707e-47	2.00092e-45	95.7884
chr12:130491888	-2.60866	1.04055	-20.1646	8.53827e-47	2.00119e-45	95.7882
chr8:23765046	-3.76927	1.36159	-20.1646	8.53828e-47	2.00119e-45	95.7882
chr8:52336843	2.26683	1.59207	20.1645	8.54185e-47	2.00202e-45	95.7878
chr2:217995218	2.57073	1.32317	20.1645	8.54219e-47	2.00209e-45	95.7878
chr4:520439	-2.95134	1.9836	-20.1645	8.54296e-47	2.00227e-45	95.7877
chr8:8428907	1.98963	2.38055	20.1645	8.54361e-47	2.00241e-45	95.7876
chr9:123597911	2.14768	2.20738	20.1644	8.54434e-47	2.00258e-45	95.7875
chr13:20189946	-2.83573	1.77604	-20.1644	8.54751e-47	2.00331e-45	95.7871
chr22:19766726	3.20939	-3.08323	20.1643	8.55026e-47	2.00395e-45	95.7868
chr19:42285539	2.58	-2.19183	20.1643	8.55225e-47	2.00441e-45	95.7866
chr16:14303647	3.43805	-2.32476	20.1643	8.55271e-47	2.00451e-45	95.7865
chr10:125082039	3.29854	-0.0630488	20.1643	8.55325e-47	2.00463e-45	95.7865
chr9:127873409	2.19817	0.144085	20.1643	8.5535e-47	2.00468e-45	95.7864
chr12:65537238	3.14159	-0.394085	20.1642	8.555e-47	2.00503e-45	95.7863
chr8:142307865	-3.80439	1.73829	-20.1642	8.55511e-47	2.00505e-45	95.7862
chr7:2037732	-2.39549	1.8286	-20.1642	8.55686e-47	2.00545e-45	95.786
chr11:120168405	2.75049	0.289146	20.1642	8.55726e-47	2.00554e-45	95.786
chr7:1373154	2.1	1.32671	20.1641	8.56006e-47	2.00619e-45	95.7857
chr1:6460901	2.50012	-0.104573	20.1641	8.5601e-47	2.00619e-45	95.7857
chr6:163972056	3.02744	1.44982	20.1641	8.56193e-47	2.00661e-45	95.7854
chr4:105707669	-2.61463	0.96939	-20.1641	8.5624e-47	2.00671e-45	95.7854
chr11:76257107	2.59866	-0.923598	20.1641	8.56242e-47	2.00671e-45	95.7854
chr6:166691195	3.65366	-1.77671	20.164	8.56588e-47	2.00752e-45	95.785
chr14:102940329	3.86988	-1.34957	20.164	8.5662e-47	2.00759e-45	95.7849
chr13:101408291	2.46256	1.43909	20.164	8.56653e-47	2.00766e-45	95.7849
chr17:50835295	3.18317	-1.66378	20.164	8.56763e-47	2.00791e-45	95.7848
chr12:118889463	2.50866	-1.32567	20.164	8.56851e-47	2.00811e-45	95.7847
chr18:49562710	2.01841	-0.254695	20.164	8.56901e-47	2.00822e-45	95.7846
chr4:176839173	2.70963	1.02396	20.164	8.56915e-47	2.00824e-45	95.7846
chr2:235812467	-3.14927	1.82366	-20.1639	8.57016e-47	2.00847e-45	95.7845
chr8:40951636	2.49049	-0.699512	20.1639	8.57045e-47	2.00853e-45	95.7845
chr8:798879	-3.98061	1.59079	-20.1639	8.57192e-47	2.00887e-45	95.7843
chr3:78184542	-3.26268	1.39073	-20.1639	8.5723e-47	2.00895e-45	95.7842
chr19:5983800	-2.18683	2.59707	-20.1639	8.57274e-47	2.00905e-45	95.7842
chr14:90556061	3.72707	-1.15256	20.1638	8.575e-47	2.00957e-45	95.7839
chr15:27238298	3.87122	-0.187317	20.1638	8.57704e-47	2.01005e-45	95.7837
chr20:31844469	1.9828	1.68067	20.1638	8.57834e-47	2.01034e-45	95.7835
chrX:65588339	-2.63671	-1.05189	-20.1637	8.58074e-47	2.0109e-45	95.7833
chr17:351482	-3.24012	1.69921	-20.1637	8.58215e-47	2.01122e-45	95.7831
chr6:47084477	2.51268	1.12768	20.1636	8.58687e-47	2.01232e-45	95.7825
chr5:154287503	2.63817	0.3025	20.1636	8.5869e-47	2.01232e-45	95.7825
chr15:65067415	2.00049	0.203293	20.1636	8.58814e-47	2.01261e-45	95.7824
chr11:2146795	2.62732	-0.225366	20.1635	8.59364e-47	2.01389e-45	95.7818
chr12:112938783	-2.04098	-2.92171	-20.1635	8.59406e-47	2.01398e-45	95.7817
chr3:62377326	3.47061	-2.70713	20.1635	8.5943e-47	2.01403e-45	95.7817
chr1:84907529	1.89793	2.28274	20.1635	8.59456e-47	2.01408e-45	95.7816
chr4:51995888	2.21622	-1.32006	20.1633	8.60249e-47	2.01594e-45	95.7807
chr17:29612733	2.88573	-1.70701	20.1633	8.60322e-47	2.0161e-45	95.7806
chr17:76022420	2.16927	0.924146	20.1633	8.60352e-47	2.01616e-45	95.7806
chr3:141105234	2.0872	2.19579	20.1633	8.60401e-47	2.01627e-45	95.7805
chr6:25278597	3.10268	-1.61805	20.1632	8.60614e-47	2.01676e-45	95.7803
chr4:26273551	-2.92159	-0.33372	-20.1632	8.60747e-47	2.01707e-45	95.7801
chr17:74834263	-2.49329	0.589329	-20.1631	8.6103e-47	2.01772e-45	95.7798
chr16:24848297	3.51171	-1.74037	20.1631	8.61133e-47	2.01796e-45	95.7797
chr3:195102765	-3.37988	0.456646	-20.1631	8.61252e-47	2.01823e-45	95.7796
chr1:50415534	3.92683	-1.44744	20.1631	8.61324e-47	2.01839e-45	95.7795
chr6:156686007	2.12988	-0.810671	20.163	8.61565e-47	2.01895e-45	95.7792
chr8:29071430	2.59707	0.278171	20.163	8.61605e-47	2.01903e-45	95.7791
chr2:132415489	2.0528	1.37274	20.163	8.61606e-47	2.01903e-45	95.7791
chr4:153518922	2.38866	-0.569817	20.163	8.61732e-47	2.01932e-45	95.779
chr20:62824461	2.41183	1.1464	20.163	8.61942e-47	2.01981e-45	95.7788
chr9:136225539	-2.74354	1.68152	-20.163	8.62031e-47	2.02001e-45	95.7787
chr2:46499505	2.07293	-0.409878	20.1629	8.62245e-47	2.0205e-45	95.7784
chr19:2213071	2.83817	1.61433	20.1629	8.62251e-47	2.02051e-45	95.7784
chr15:80727935	2.55	0.798537	20.1629	8.62301e-47	2.02062e-45	95.7783
chr16:4910045	2.62622	1.7075	20.1629	8.62334e-47	2.02069e-45	95.7783
chr16:4263671	2.0611	2.38811	20.1628	8.62633e-47	2.02139e-45	95.778
chr1:47332850	2.84366	-1.46549	20.1628	8.62997e-47	2.02223e-45	95.7775
chr22:50289412	-3.11939	1.97543	-20.1628	8.63045e-47	2.02234e-45	95.7775
chr12:54355144	2.03634	1.64524	20.1627	8.63113e-47	2.02249e-45	95.7774
chr5:115126447	2.27585	2.2139	20.1627	8.63115e-47	2.02249e-45	95.7774
chr19:13054614	2.6489	0.517378	20.1627	8.63167e-47	2.0226e-45	95.7773
chr14:31230029	-2.24476	-2.42884	-20.1627	8.63257e-47	2.02281e-45	95.7772
chr14:52834087	2.29951	1.77232	20.1627	8.63444e-47	2.02324e-45	95.777
chr2:108911963	2.49622	0.714451	20.1627	8.63516e-47	2.0234e-45	95.7769
chr1:2332016	2.74415	0.847439	20.1626	8.636e-47	2.02359e-45	95.7768
chr11:567591	3.98683	-1.7339	20.1626	8.63902e-47	2.02429e-45	95.7765
chr13:20435466	2.38171	1.75037	20.1625	8.6436e-47	2.02536e-45	95.776
chr14:60606313	2.26451	2.02323	20.1624	8.64758e-47	2.02628e-45	95.7755
chr14:91858815	-2.91646	-0.766402	-20.1624	8.64957e-47	2.02674e-45	95.7753
chr11:57349812	3.34695	-1.57738	20.1623	8.652e-47	2.02731e-45	95.775
chr3:30631967	-2.8139	1.38939	-20.1623	8.65212e-47	2.02733e-45	95.775
chr6:157824671	2.53293	-1.52183	20.1623	8.65501e-47	2.028e-45	95.7746
chr1:154971200	2.76829	-2.09463	20.1623	8.6552e-47	2.02804e-45	95.7746
chr10:129708176	-3.79049	1.64598	-20.1622	8.65657e-47	2.02835e-45	95.7745
chr4:3518346	-1.86537	2.1039	-20.1622	8.65742e-47	2.02854e-45	95.7744
chr14:32005965	-3.04549	2.08165	-20.1622	8.65746e-47	2.02854e-45	95.7743
chr4:13446637	3.24207	0.749085	20.1622	8.65835e-47	2.02875e-45	95.7742
chr5:158451504	2.92695	1.34335	20.1622	8.65952e-47	2.02901e-45	95.7741
chr2:199603845	3.58707	-1.69195	20.1622	8.66076e-47	2.0293e-45	95.774
chr1:153553216	2.27512	1.36256	20.1621	8.66308e-47	2.02983e-45	95.7737
chr14:68364000	-2.9672	0.223963	-20.1621	8.66493e-47	2.03026e-45	95.7735
chr4:159006357	3.29561	-0.701829	20.1621	8.66639e-47	2.03059e-45	95.7733
chr20:62644080	2.30171	2.40073	20.162	8.66658e-47	2.03063e-45	95.7733
chr21:34075166	2.45439	-0.550854	20.162	8.66743e-47	2.03083e-45	95.7732
chr17:76868088	2.55317	-1.85854	20.162	8.66805e-47	2.03096e-45	95.7731
chr10:101133962	3.22646	-2.61555	20.162	8.67068e-47	2.03157e-45	95.7728
chr6:35442963	2.87866	-0.827988	20.1619	8.67193e-47	2.03186e-45	95.7727
chr6:35896213	1.84683	2.23329	20.1618	8.67849e-47	2.03339e-45	95.7719
chr6:149925657	2.87585	-1.73305	20.1617	8.68311e-47	2.03447e-45	95.7714
chr6:167860782	3.71207	-1.07811	20.1617	8.68433e-47	2.03474e-45	95.7712
chr11:1751523	-2.915	0.21872	-20.1617	8.68458e-47	2.03479e-45	95.7712
chr10:132416270	4.32988	-0.869817	20.1617	8.68544e-47	2.03499e-45	95.7711
chr6:30071657	3.3061	-2.43695	20.1616	8.68763e-47	2.0355e-45	95.7709
chr19:641880	3.24037	-0.147622	20.1616	8.6894e-47	2.0359e-45	95.7707
chr6:100459148	-3.18341	0.0708537	-20.1616	8.69193e-47	2.03649e-45	95.7704
chr1:153547428	4.02098	-0.89878	20.1615	8.69501e-47	2.0372e-45	95.77
chr9:94990374	-2.5289	2.22091	-20.1615	8.69513e-47	2.03723e-45	95.77
chr9:134698413	2.03476	1.97494	20.1615	8.69533e-47	2.03727e-45	95.77
chr5:1108475	-3.71098	0.775976	-20.1615	8.69724e-47	2.03771e-45	95.7698
chr2:28446066	2.90061	-1.39262	20.1614	8.69743e-47	2.03774e-45	95.7697
chr9:129008631	3.1478	1.19756	20.1614	8.69743e-47	2.03774e-45	95.7697
chr2:96500490	3.40012	-1.30372	20.1614	8.69822e-47	2.03792e-45	95.7696
chr4:51891518	-2.97366	1.75366	-20.1614	8.69984e-47	2.03829e-45	95.7695
chr16:86572199	2.97561	1.99232	20.1614	8.70203e-47	2.0388e-45	95.7692
chr13:111597444	2.67354	0.250061	20.1613	8.70271e-47	2.03895e-45	95.7691
chr7:139523080	2.06854	-2.3439	20.1613	8.70462e-47	2.03939e-45	95.7689
chr8:61644253	-2.94159	2.4836	-20.1613	8.70535e-47	2.03955e-45	95.7688
chr8:138260384	-2.43963	0.503476	-20.1612	8.70923e-47	2.04045e-45	95.7684
chr3:42805400	2.275	-1.14848	20.1612	8.70957e-47	2.04053e-45	95.7683
chr5:135544745	2.80232	-3.02104	20.1612	8.71253e-47	2.04121e-45	95.768
chr8:71299170	-3.13512	1.865	-20.1611	8.71487e-47	2.04176e-45	95.7677
chr15:80778952	2.14	-2.34195	20.1611	8.71719e-47	2.04229e-45	95.7675
chr10:131973240	-3.10854	2.20427	-20.161	8.71943e-47	2.04281e-45	95.7672
chr7:2763363	3.16061	-0.342622	20.161	8.72031e-47	2.04301e-45	95.7671
chr20:49446614	2.47378	0.99372	20.161	8.72223e-47	2.04345e-45	95.7669
chr19:35302615	2.0522	1.78268	20.161	8.7223e-47	2.04346e-45	95.7669
chr11:44520448	2.53659	-2.36061	20.161	8.72255e-47	2.04351e-45	95.7669
chr2:2665434	2.33793	1.25713	20.1609	8.72458e-47	2.04398e-45	95.7666
chr16:14303980	2.57951	-2.35683	20.1609	8.72578e-47	2.04426e-45	95.7665
chr1:12253406	-2.72085	0.888232	-20.1609	8.72637e-47	2.04439e-45	95.7664
chr13:25137088	-2.47805	-0.195732	-20.1609	8.72654e-47	2.04442e-45	95.7664
chr5:6710166	2.18073	1.19341	20.1609	8.72655e-47	2.04442e-45	95.7664
chr3:182365121	-2.9139	1.57622	-20.1609	8.72707e-47	2.04453e-45	95.7663
chr17:21290297	-3.07524	1.03713	-20.1608	8.72992e-47	2.04519e-45	95.766
chr7:22445433	-1.98963	-2.86994	-20.1607	8.73359e-47	2.04604e-45	95.7656
chr22:39657365	1.9422	1.74293	20.1607	8.73442e-47	2.04623e-45	95.7655
chr11:45930240	-3.805	0.879573	-20.1607	8.7348e-47	2.04631e-45	95.7655
chr2:241772004	-2.51598	-0.777866	-20.1607	8.73739e-47	2.04691e-45	95.7652
chr11:68013107	2.75598	-1.5075	20.1607	8.7374e-47	2.04691e-45	95.7652
chr16:1824001	2.15317	-0.158171	20.1606	8.73894e-47	2.04726e-45	95.765
chr11:93820463	-2.61732	2.46829	-20.1606	8.73917e-47	2.04731e-45	95.765
chr19:42199611	-4.26049	0.284146	-20.1606	8.74257e-47	2.0481e-45	95.7646
chr16:88393120	-2.73866	1.0003	-20.1605	8.7451e-47	2.04869e-45	95.7643
chr9:114452447	-2.20646	0.760671	-20.1605	8.74525e-47	2.04871e-45	95.7643
chr2:102120848	-3.7689	1.86555	-20.1605	8.74584e-47	2.04884e-45	95.7642
chr11:79406685	-3.23793	0.838354	-20.1604	8.7518e-47	2.05024e-45	95.7635
chr12:551492	2.17207	1.50384	20.1604	8.7537e-47	2.05067e-45	95.7633
chr6:142884993	2.46622	-2.63494	20.1603	8.75439e-47	2.05083e-45	95.7632
chr9:126532184	3.85549	-1.70579	20.1603	8.75538e-47	2.05105e-45	95.7631
chr1:19338520	3.76329	-1.29421	20.1603	8.75672e-47	2.05136e-45	95.7629
chr16:89119381	-3.20732	0.682561	-20.1602	8.76167e-47	2.05251e-45	95.7624
chr7:39625482	-2.52671	-0.548598	-20.1602	8.76349e-47	2.05293e-45	95.7622
chr3:149541330	2.83341	-0.667927	20.1602	8.76381e-47	2.053e-45	95.7621
chr15:77993008	3.57927	0.255732	20.1602	8.76397e-47	2.05303e-45	95.7621
chr5:14247207	1.83841	0.369939	20.1602	8.76442e-47	2.05313e-45	95.7621
chr16:75567144	1.98134	-3.1497	20.1601	8.7669e-47	2.0537e-45	95.7618
chr2:212124846	1.85805	0.231585	20.1601	8.76759e-47	2.05386e-45	95.7617
chr16:555307	-3.32085	1.35067	-20.1601	8.76857e-47	2.05408e-45	95.7616
chr2:96842626	2.18927	0.845122	20.1601	8.7686e-47	2.05408e-45	95.7616
chr3:118782483	2.16183	1.6725	20.16	8.77108e-47	2.05466e-45	95.7613
chr6:53894300	2.60073	-0.302683	20.16	8.774e-47	2.05533e-45	95.761
chr1:116571735	1.89415	-3.78549	20.1599	8.77543e-47	2.05566e-45	95.7608
chr6:87171905	2.44341	1.485	20.1599	8.77699e-47	2.05602e-45	95.7606
chr11:46363886	3.38805	-1.34817	20.1599	8.77873e-47	2.05642e-45	95.7604
chr4:10096462	3.42085	-2.14506	20.1599	8.77991e-47	2.05669e-45	95.7603
chr7:5607536	2.49939	0.802744	20.1598	8.78177e-47	2.05712e-45	95.7601
chr2:27078668	2.73524	-1.73982	20.1598	8.78292e-47	2.05738e-45	95.76
chr6:32820237	1.99024	2.0489	20.1598	8.78497e-47	2.05785e-45	95.7597
chr6:169639897	3.01695	-1.22579	20.1597	8.78634e-47	2.05817e-45	95.7596
chr6:34083318	2.33073	1.12829	20.1597	8.78875e-47	2.05872e-45	95.7593
chr15:61749340	-3.1022	2.36866	-20.1597	8.78879e-47	2.05873e-45	95.7593
chr17:82349358	2.4428	-0.140549	20.1597	8.78944e-47	2.05887e-45	95.7592
chr4:13446581	3.38695	0.379939	20.1596	8.79188e-47	2.05944e-45	95.7589
chr11:392429	3.9789	-1.04262	20.1596	8.79208e-47	2.05948e-45	95.7589
chr1:61052085	3.28183	-0.933476	20.1596	8.79226e-47	2.05951e-45	95.7589
chr2:70979741	2.14915	1.16238	20.1596	8.79283e-47	2.05964e-45	95.7588
chr12:1566899	2.45805	-2.14695	20.1596	8.79443e-47	2.06001e-45	95.7586
chr9:95085940	-3.81207	1.56018	-20.1596	8.79543e-47	2.06023e-45	95.7585
chr21:33400002	1.9311	1.95372	20.1595	8.79706e-47	2.06061e-45	95.7583
chr5:157052644	2.04244	1.5878	20.1595	8.80006e-47	2.0613e-45	95.758
chr11:128867572	-3.15805	2.3639	-20.1594	8.80222e-47	2.0618e-45	95.7578
chr1:2541751	3.72	-1.23329	20.1594	8.8025e-47	2.06186e-45	95.7577
chr10:101814862	2.68988	0.935183	20.1594	8.80312e-47	2.062e-45	95.7577
chr22:48606274	2.33256	1.16884	20.1593	8.8066e-47	2.06281e-45	95.7573
chr11:9092011	2.10146	1.17268	20.1593	8.80902e-47	2.06336e-45	95.757
chr7:96968399	1.95134	2.06896	20.1593	8.80903e-47	2.06336e-45	95.757
chr15:88649627	-4.0161	1.14683	-20.1592	8.81479e-47	2.06471e-45	95.7563
chr17:2920609	-3.13402	0.704817	-20.1592	8.81492e-47	2.06473e-45	95.7563
chr8:41929729	-2.45183	-0.979329	-20.1592	8.81509e-47	2.06476e-45	95.7563
chr4:173502042	-2.32195	-0.022561	-20.1592	8.81583e-47	2.06493e-45	95.7562
chr6:107604847	-2.62159	2.41055	-20.1591	8.81786e-47	2.0654e-45	95.756
chr2:73175415	1.83695	-1.23896	20.1591	8.8213e-47	2.0662e-45	95.7556
chr9:136531906	-2.38098	0.358293	-20.1591	8.8215e-47	2.06624e-45	95.7556
chr4:96165341	3.43073	-1.20854	20.1591	8.82188e-47	2.06632e-45	95.7555
chr10:119441946	2.02756	1.64207	20.159	8.82228e-47	2.0664e-45	95.7555
chr22:22774574	2.9422	0.849146	20.159	8.82234e-47	2.06641e-45	95.7555
chr17:6654401	-2.11793	2.2986	-20.159	8.82514e-47	2.06706e-45	95.7552
chr15:80706362	-2.64232	1.62726	-20.1589	8.82739e-47	2.06758e-45	95.7549
chr19:6216433	2.89732	-0.162805	20.1589	8.8286e-47	2.06786e-45	95.7548
chr2:24047890	1.97585	-2.33024	20.1589	8.8314e-47	2.06851e-45	95.7544
chr16:57269020	3.45683	-1.67122	20.1588	8.83351e-47	2.06899e-45	95.7542
chr13:113122794	2.525	1.07591	20.1588	8.83472e-47	2.06927e-45	95.7541
chr13:114140434	-3.03841	0.947622	-20.1588	8.8365e-47	2.06968e-45	95.7539
chr6:167797429	2.81988	0.430427	20.1587	8.83778e-47	2.06997e-45	95.7537
chr2:239048787	-3.69012	1.55323	-20.1587	8.83816e-47	2.07006e-45	95.7537
chr2:129758700	2.4228	-2.0847	20.1587	8.84249e-47	2.07106e-45	95.7532
chr13:112958914	2.03951	1.84402	20.1587	8.8427e-47	2.0711e-45	95.7532
chr10:125137841	-2.76829	-1.60463	-20.1586	8.84304e-47	2.07118e-45	95.7531
chr20:38599877	3.08695	-1.21287	20.1586	8.84307e-47	2.07118e-45	95.7531
chr2:1163269	-3.6872	0.469695	-20.1586	8.84324e-47	2.07121e-45	95.7531
chr8:142382265	-3.48829	1.50512	-20.1586	8.84804e-47	2.07233e-45	95.7526
chr19:5823779	2.15963	1.52274	20.1586	8.84809e-47	2.07233e-45	95.7526
chr1:209370634	-3.28244	1.9372	-20.1585	8.84819e-47	2.07235e-45	95.7525
chr3:82927746	2.87512	-1.64695	20.1585	8.85275e-47	2.07341e-45	95.752
chr16:67184981	2.15732	-1.90805	20.1584	8.85499e-47	2.07393e-45	95.7518
chr1:111348176	2.24878	0.392683	20.1584	8.8566e-47	2.0743e-45	95.7516
chr6:168356579	2.22439	0.901098	20.1584	8.85715e-47	2.07442e-45	95.7515
chr17:2013382	3.56707	-0.907805	20.1584	8.8572e-47	2.07442e-45	95.7515
chr2:238204051	2.18732	-1.79	20.1582	8.86433e-47	2.07609e-45	95.7507
chr16:31473095	2.26902	1.02134	20.1582	8.86596e-47	2.07646e-45	95.7505
chr10:112231670	2.18537	0.602317	20.1582	8.86662e-47	2.07661e-45	95.7505
chr8:29071643	2.63915	0.869207	20.1582	8.8682e-47	2.07697e-45	95.7503
chr22:27144596	2.30549	1.62396	20.1582	8.86843e-47	2.07702e-45	95.7503
chr14:103315433	-2.98366	-0.19378	-20.1582	8.86893e-47	2.07713e-45	95.7502
chr3:67704534	2.03085	2.81787	20.1582	8.86902e-47	2.07714e-45	95.7502
chr5:117455761	2.74268	-0.891707	20.1581	8.86922e-47	2.07718e-45	95.7502
chr12:89856997	-3.45549	1.69335	-20.1581	8.86966e-47	2.07728e-45	95.7501
chr5:160393328	-2.01024	1.92341	-20.158	8.87599e-47	2.07875e-45	95.7494
chr1:6588345	-2.86293	2.1739	-20.158	8.87691e-47	2.07896e-45	95.7493
chr20:46753036	2.25378	0.719695	20.158	8.87719e-47	2.07902e-45	95.7493
chr17:58247916	-3.01768	-0.0946951	-20.158	8.87793e-47	2.07919e-45	95.7492
chr8:60922847	3.60732	-1.32744	20.1579	8.87973e-47	2.0796e-45	95.749
chr8:144355357	1.96012	-0.108963	20.1579	8.88225e-47	2.08018e-45	95.7487
chr6:35058283	-2.14024	2.07683	-20.1578	8.88562e-47	2.08097e-45	95.7483
chr1:235093174	2.59	-0.228415	20.1578	8.88628e-47	2.08112e-45	95.7483
chr1:201358713	3.19244	-1.31756	20.1578	8.88706e-47	2.08129e-45	95.7482
chr17:32498327	3.58659	-1.45988	20.1577	8.8902e-47	2.08202e-45	95.7478
chr7:54665530	1.76134	-0.1025	20.1577	8.89283e-47	2.08263e-45	95.7475
chr6:1396536	2.88159	-0.721768	20.1575	8.90131e-47	2.08461e-45	95.7466
chr10:76303849	2.17207	-2.26409	20.1575	8.90589e-47	2.08567e-45	95.746
chr11:112166819	-2.51341	-0.880488	-20.1573	8.91299e-47	2.08733e-45	95.7452
chr7:116139064	3.015	-1.06409	20.1573	8.91306e-47	2.08734e-45	95.7452
chr8:29077356	-2.73951	2.12	-20.1573	8.91489e-47	2.08776e-45	95.745
chr2:165778030	2.62756	0.0341463	20.1573	8.91592e-47	2.08799e-45	95.7449
chr11:83459792	-3.42134	1.1236	-20.1572	8.9196e-47	2.08885e-45	95.7445
chr16:4054309	-3.18768	0.0492073	-20.1571	8.92214e-47	2.08944e-45	95.7442
chr8:23072613	2.73768	-1.17348	20.1571	8.92225e-47	2.08946e-45	95.7442
chr2:86127972	-3.01561	1.99817	-20.1571	8.92246e-47	2.0895e-45	95.7442
chr2:21008732	2.2161	2.2561	20.1571	8.92567e-47	2.09024e-45	95.7438
chr13:23695565	2.73646	-0.966037	20.1571	8.92589e-47	2.09029e-45	95.7438
chr16:85052770	-2.49561	0.401707	-20.157	8.92717e-47	2.09058e-45	95.7437
chr21:45061138	-3.16159	1.78116	-20.157	8.92809e-47	2.09079e-45	95.7436
chr14:102064178	2.57756	-1.66024	20.157	8.92835e-47	2.09084e-45	95.7435
chr21:30429514	2.92244	-1.15195	20.157	8.93009e-47	2.09124e-45	95.7433
chr16:1580486	-3.02098	0.442927	-20.157	8.93027e-47	2.09128e-45	95.7433
chr3:127673527	2.59915	-2.23018	20.157	8.93185e-47	2.09164e-45	95.7431
chr1:148246629	3.75512	-1.14634	20.1569	8.93319e-47	2.09195e-45	95.743
chr11:1828197	2.55524	0.524329	20.1569	8.93639e-47	2.09269e-45	95.7426
chr7:46969668	-3.66476	1.19165	-20.1569	8.93644e-47	2.09269e-45	95.7426
chr2:138621356	3.35329	-1.26506	20.1569	8.93656e-47	2.09272e-45	95.7426
chr4:153452346	2.99829	0.62939	20.1569	8.93761e-47	2.09295e-45	95.7425
chr17:28724481	2.51671	-0.36128	20.1568	8.93968e-47	2.09343e-45	95.7423
chr4:1763323	2.61927	-1.9211	20.1568	8.94224e-47	2.09402e-45	95.742
chr3:119492382	2.1428	1.9453	20.1567	8.94594e-47	2.09488e-45	95.7416
chr20:37315085	3.30244	-1.55085	20.1567	8.94713e-47	2.09516e-45	95.7414
chr7:69824645	-2.82317	1.5572	-20.1566	8.95094e-47	2.09604e-45	95.741
chr9:133127925	3.21061	-1.52799	20.1566	8.95244e-47	2.09638e-45	95.7408
chr8:110894274	2.06878	2.77878	20.1565	8.95492e-47	2.09696e-45	95.7406
chr5:61312604	3.49012	-1.76909	20.1565	8.95697e-47	2.09743e-45	95.7403
chr5:134967882	2.34549	1.03104	20.1565	8.9571e-47	2.09745e-45	95.7403
chr16:57628087	3.87488	-1.59927	20.1565	8.95785e-47	2.09762e-45	95.7402
chr17:6455017	2.2628	-1.69238	20.1565	8.9587e-47	2.09781e-45	95.7401
chr12:53269339	3.725	-1.07518	20.1564	8.96117e-47	2.09839e-45	95.7399
chr22:42613188	2.1628	-1.54543	20.1564	8.96228e-47	2.09864e-45	95.7397
chr6:41733733	3.04902	-1.90793	20.1564	8.9635e-47	2.09892e-45	95.7396
chr2:219443138	2.09354	1.77104	20.1563	8.96596e-47	2.09949e-45	95.7393
chr13:23470032	4.01146	-1.76122	20.1562	8.97024e-47	2.10048e-45	95.7388
chr7:157767251	2.12171	1.45927	20.1562	8.97351e-47	2.10124e-45	95.7385
chr14:64539232	3.04159	-1.83421	20.1561	8.97788e-47	2.10226e-45	95.738
chr12:124388696	2.21829	-2.48829	20.1559	8.98613e-47	2.10418e-45	95.7371
chr19:3364440	3.04305	-1.5603	20.1559	8.98654e-47	2.10427e-45	95.737
chr8:29055292	2.60085	1.50128	20.1559	8.98783e-47	2.10457e-45	95.7369
chr2:98519258	2.94598	-0.0172561	20.1558	8.99309e-47	2.10579e-45	95.7363
chr2:19354071	3.44451	-1.5547	20.1556	9.00244e-47	2.10797e-45	95.7353
chr15:77508328	-2.04756	2.6211	-20.1556	9.00301e-47	2.1081e-45	95.7352
chr11:1558166	2.3639	-0.978902	20.1556	9.00385e-47	2.10829e-45	95.7351
chr9:25003872	2.14659	1.03951	20.1556	9.00563e-47	2.1087e-45	95.7349
chr8:22715741	-2.07805	-2.21354	-20.1554	9.01312e-47	2.11044e-45	95.7341
chr8:134835409	1.92817	1.52579	20.1554	9.01385e-47	2.11061e-45	95.734
chr19:47613551	2.43049	-1.51098	20.1554	9.01438e-47	2.11073e-45	95.7339
chr4:3385214	-3.82488	1.85427	-20.1553	9.0176e-47	2.11147e-45	95.7336
chr6:169158945	3.22683	-0.59122	20.1553	9.0197e-47	2.11196e-45	95.7333
chr17:1031388	3.17793	-0.312134	20.1553	9.02009e-47	2.11204e-45	95.7333
chr16:8862648	2.34512	0.53622	20.1552	9.02603e-47	2.11342e-45	95.7326
chr11:45209708	3.2128	-1.70262	20.1552	9.02681e-47	2.1136e-45	95.7326
chr14:89887853	-3.54549	1.56006	-20.1552	9.02683e-47	2.1136e-45	95.7326
chr19:14085830	3.60841	-1.80799	20.1551	9.02851e-47	2.11398e-45	95.7324
chr20:51096717	3.39061	0.895183	20.1551	9.03182e-47	2.11475e-45	95.732
chr9:136015554	2.73878	-0.150122	20.1549	9.03941e-47	2.11652e-45	95.7312
chr10:22326455	1.93354	1.07152	20.1549	9.04169e-47	2.11705e-45	95.7309
chr17:65060605	-3.63183	1.82104	-20.1549	9.04345e-47	2.11745e-45	95.7307
chr5:36153834	3.20732	-0.956829	20.1548	9.04537e-47	2.1179e-45	95.7305
chr2:121491102	2.55659	1.6311	20.1548	9.0493e-47	2.11881e-45	95.7301
chr1:3014941	2.38866	-0.387988	20.1547	9.05043e-47	2.11907e-45	95.7299
chr3:38574854	2.2961	1.47817	20.1547	9.05085e-47	2.11916e-45	95.7299
chr14:28778197	3.47915	-2.44665	20.1547	9.05234e-47	2.1195e-45	95.7297
chr3:44526386	1.86707	1.75512	20.1547	9.05251e-47	2.11953e-45	95.7297
chr16:4307328	2.6111	-2.64677	20.1547	9.05497e-47	2.1201e-45	95.7294
chr4:3516139	-2.09232	2.61701	-20.1546	9.05529e-47	2.12017e-45	95.7294
chr15:65045214	2.7878	0.168537	20.1546	9.05531e-47	2.12017e-45	95.7294
chr1:151728877	1.9928	1.05482	20.1546	9.06017e-47	2.1213e-45	95.7289
chr9:91159754	3.79415	-1.60463	20.1545	9.06098e-47	2.12148e-45	95.7288
chr16:50066784	2.31549	-0.710915	20.1545	9.06218e-47	2.12175e-45	95.7286
chr3:50343068	2.08988	0.522744	20.1544	9.06823e-47	2.12316e-45	95.728
chr3:129248549	1.97805	-2.64098	20.1544	9.06844e-47	2.12321e-45	95.728
chr2:130745149	2.27476	0.841402	20.1544	9.06945e-47	2.12343e-45	95.7278
chr12:6167878	3.99524	-2.20823	20.1543	9.07447e-47	2.1246e-45	95.7273
chr3:126103216	2.0328	2.02116	20.1543	9.07557e-47	2.12485e-45	95.7272
chr13:110508139	-2.59134	2.54043	-20.1541	9.08381e-47	2.12677e-45	95.7263
chr2:88349368	1.90585	1.64195	20.1541	9.08601e-47	2.12728e-45	95.726
chr10:129708197	-3.69207	1.85689	-20.1541	9.08617e-47	2.12731e-45	95.726
chr10:5903072	-2.57488	2.39256	-20.1541	9.08707e-47	2.12752e-45	95.7259
chr22:20036450	-3.92098	1.73159	-20.154	9.0895e-47	2.12808e-45	95.7256
chr7:137986991	3.00256	-0.20189	20.154	9.08976e-47	2.12813e-45	95.7256
chr4:10094189	3.51	-1.74939	20.154	9.09134e-47	2.12849e-45	95.7254
chr6:34121433	1.94427	-1.80299	20.154	9.09264e-47	2.12879e-45	95.7253
chr14:104784909	-1.82866	1.17787	-20.1539	9.09526e-47	2.1294e-45	95.725
chr6:32067249	2.17244	0.858537	20.1539	9.09562e-47	2.12948e-45	95.725
chr13:44451720	-2.63256	2.54457	-20.1539	9.09701e-47	2.12979e-45	95.7248
chr2:1633305	-3.54171	1.66829	-20.1539	9.09761e-47	2.12993e-45	95.7247
chr19:40266389	-3.24476	2.07226	-20.1538	9.09903e-47	2.13025e-45	95.7246
chr15:68205912	-2.57159	1.9553	-20.1538	9.09938e-47	2.13033e-45	95.7245
chr18:36583255	2.33878	0.857317	20.1537	9.10667e-47	2.13203e-45	95.7237
chr10:120950052	3.26951	-2.365	20.1537	9.10693e-47	2.13208e-45	95.7237
chr12:53269341	3.67829	-1.40061	20.1537	9.10762e-47	2.13223e-45	95.7236
chr19:1978716	3.10659	-0.235976	20.1536	9.10936e-47	2.13263e-45	95.7234
chr10:101135900	3.26341	-0.59439	20.1536	9.11103e-47	2.13302e-45	95.7233
chr5:67166534	3.17305	-2.33274	20.1536	9.11115e-47	2.13304e-45	95.7233
chr3:178417873	2.49524	1.60823	20.1536	9.11225e-47	2.13329e-45	95.7231
chr1:118118523	2.86951	-0.639878	20.1536	9.11377e-47	2.13364e-45	95.723
chr11:12111326	3.41049	-1.93366	20.1535	9.115e-47	2.13392e-45	95.7228
chr3:179028137	2.02	2.40817	20.1535	9.11962e-47	2.13499e-45	95.7223
chr16:89112794	2.72805	1.86439	20.1534	9.12008e-47	2.13509e-45	95.7223
chr17:56724789	2.39463	2.23354	20.1534	9.12087e-47	2.13527e-45	95.7222
chr9:109556841	2.88793	-1.45213	20.1534	9.1229e-47	2.13574e-45	95.722
chr11:61281808	3.24439	-1.67098	20.1534	9.12322e-47	2.13581e-45	95.7219
chr10:112082472	2.52341	0.647805	20.1534	9.1236e-47	2.13589e-45	95.7219
chr18:75204543	3.30146	-2.36232	20.1534	9.12406e-47	2.13599e-45	95.7218
chr16:85614831	2.05537	-2.17768	20.1534	9.12476e-47	2.13615e-45	95.7218
chr11:65911494	2.89073	-0.186951	20.1533	9.12546e-47	2.1363e-45	95.7217
chr13:75838838	-2.35695	0.449817	-20.1533	9.12594e-47	2.13641e-45	95.7216
chr6:24990539	3.40244	-0.374634	20.1533	9.12692e-47	2.13663e-45	95.7215
chr14:102508993	2.47488	-0.664634	20.1533	9.12803e-47	2.13688e-45	95.7214
chr6:158629734	2.32207	1.84811	20.1533	9.12867e-47	2.13703e-45	95.7213
chr2:112832165	-3.59561	1.23476	-20.1533	9.13005e-47	2.13734e-45	95.7212
chr1:156946542	4.23683	-0.65878	20.1532	9.13085e-47	2.13752e-45	95.7211
chr2:60383734	2.56537	-1.3939	20.1532	9.13144e-47	2.13765e-45	95.721
chr3:44903852	2.5028	1.55274	20.1532	9.13161e-47	2.13768e-45	95.721
chr16:565064	2.84024	-0.111585	20.1532	9.13216e-47	2.13781e-45	95.7209
chr11:2386028	-2.20488	1.68415	-20.1532	9.13401e-47	2.13823e-45	95.7207
chr9:129726058	-2.83268	-0.357439	-20.1532	9.13576e-47	2.13864e-45	95.7206
chr22:27799826	3.64085	-1.63287	20.1531	9.13714e-47	2.13895e-45	95.7204
chr2:239144689	-2.99488	2.17415	-20.1531	9.13827e-47	2.13921e-45	95.7203
chr2:130915820	2.18024	-1.06963	20.1531	9.13946e-47	2.13948e-45	95.7201
chr5:55819362	2.05268	1.88878	20.1531	9.14087e-47	2.1398e-45	95.72
chr11:115462334	2.65744	0.820183	20.153	9.14249e-47	2.14017e-45	95.7198
chr6:41334845	1.50207	0.00542683	20.1529	9.14679e-47	2.14117e-45	95.7193
chr11:125235133	2.01146	-0.00621951	20.1529	9.14684e-47	2.14118e-45	95.7193
chr15:74955956	3.54195	-1.49049	20.1529	9.14719e-47	2.14125e-45	95.7193
chr11:26828026	3.26024	-0.663415	20.1529	9.14927e-47	2.14173e-45	95.7191
chr12:1777871	3.24305	0.41372	20.1529	9.15073e-47	2.14207e-45	95.7189
chr2:1728829	2.88159	-0.51189	20.1528	9.15222e-47	2.14241e-45	95.7188
chr12:51324126	-3.62732	0.01	-20.1528	9.15379e-47	2.14277e-45	95.7186
chr11:122105770	-2.85598	2.21201	-20.1528	9.15577e-47	2.14323e-45	95.7184
chr3:46208303	-2.64329	-0.981768	-20.1528	9.15686e-47	2.14347e-45	95.7182
chr10:88990162	-2.56927	-1.52159	-20.1528	9.15746e-47	2.14361e-45	95.7182
chr1:94855802	2.39878	1.11878	20.1527	9.15824e-47	2.14378e-45	95.7181
chr15:71790324	3.8389	-1.12372	20.1527	9.15831e-47	2.14379e-45	95.7181
chr16:997889	-2.85744	-0.926646	-20.1526	9.16408e-47	2.14514e-45	95.7175
chr5:132748205	3.06951	-0.531463	20.1526	9.16422e-47	2.14516e-45	95.7174
chr17:32523432	-2.26366	1.50427	-20.1526	9.16461e-47	2.14524e-45	95.7174
chr7:34851584	3.1361	0.0821951	20.1526	9.16788e-47	2.146e-45	95.717
chr13:98732179	3.12512	-0.996951	20.1525	9.1732e-47	2.14724e-45	95.7165
chr5:172437880	-3.22598	1.09006	-20.1525	9.17378e-47	2.14737e-45	95.7164
chr13:113035072	2.88768	-1.91896	20.1524	9.17495e-47	2.14764e-45	95.7163
chr2:65612243	-3.46537	1.92232	-20.1524	9.17533e-47	2.14772e-45	95.7162
chr22:36205591	1.77329	2.23177	20.1524	9.17546e-47	2.14774e-45	95.7162
chr8:143017323	3.52598	-1.48201	20.1524	9.17612e-47	2.14789e-45	95.7161
chr16:88925718	2.53915	-0.645061	20.1524	9.17749e-47	2.1482e-45	95.716
chr11:61596534	1.58634	1.2828	20.1523	9.17968e-47	2.14871e-45	95.7158
chr1:10106619	-3.68829	1.8089	-20.1523	9.18041e-47	2.14887e-45	95.7157
chr7:36642374	1.7239	2.35024	20.1523	9.18056e-47	2.1489e-45	95.7157
chr19:1978648	3.1739	-0.200854	20.1523	9.1821e-47	2.14925e-45	95.7155
chr20:39886180	2.15951	-2.30488	20.1523	9.18461e-47	2.14983e-45	95.7152
chr16:2440198	-2.36622	1.74482	-20.1523	9.18467e-47	2.14984e-45	95.7152
chr6:50836471	-3.18122	0.285	-20.1522	9.18607e-47	2.15016e-45	95.7151
chr8:23541549	3.3178	-2.34	20.1522	9.18626e-47	2.1502e-45	95.715
chr2:106062842	2.46171	-0.240976	20.1521	9.19108e-47	2.15131e-45	95.7145
chr9:95085939	-4.02134	1.4353	-20.1521	9.19109e-47	2.15131e-45	95.7145
chr6:89952229	-2.46939	-0.982378	-20.152	9.19709e-47	2.15271e-45	95.7139
chr10:75405624	3.1422	-2.07366	20.152	9.19928e-47	2.15322e-45	95.7136
chr2:235535291	-2.97963	2.00726	-20.152	9.19987e-47	2.15335e-45	95.7136
chr12:57176060	-2.1789	-2.09933	-20.152	9.19991e-47	2.15335e-45	95.7136
chr17:79834855	2.05463	1.26598	20.152	9.20027e-47	2.15343e-45	95.7135
chr20:51492290	-2.85598	-0.687866	-20.152	9.20105e-47	2.1536e-45	95.7134
chr2:239003844	-3.69744	1.57909	-20.1519	9.20232e-47	2.15389e-45	95.7133
chr8:47542377	3.55805	-1.19573	20.1519	9.20573e-47	2.15468e-45	95.7129
chr19:45138470	3.70634	-1.46622	20.1518	9.20971e-47	2.15561e-45	95.7125
chr10:14849258	1.81378	2.77835	20.1518	9.21032e-47	2.15574e-45	95.7124
chr12:123765103	1.91585	0.63	20.1518	9.21065e-47	2.15581e-45	95.7124
chr11:327293	-2.80585	-0.794024	-20.1517	9.21344e-47	2.15646e-45	95.7121
chr2:74503866	3.06878	-0.515732	20.1517	9.21394e-47	2.15657e-45	95.712
chr18:48600978	3.21622	-1.69738	20.1517	9.21501e-47	2.15681e-45	95.7119
chr22:38403100	2.05988	0.0460366	20.1516	9.21832e-47	2.15758e-45	95.7116
chrX:48467490	2.95622	0.134939	20.1516	9.22105e-47	2.15821e-45	95.7113
chr6:168496453	2.30012	-0.14311	20.1515	9.22552e-47	2.15925e-45	95.7108
chr16:88235205	1.94707	1.94866	20.1514	9.23151e-47	2.16064e-45	95.7101
chr11:721172	-3.06415	-0.0231707	-20.1514	9.23226e-47	2.16081e-45	95.71
chr2:236117454	-3.98293	1.59805	-20.1514	9.23238e-47	2.16083e-45	95.71
chr4:1968385	2.18659	2.35366	20.1514	9.23332e-47	2.16104e-45	95.7099
chr13:114099264	3.00854	-2.16329	20.1514	9.23379e-47	2.16115e-45	95.7099
chr18:31720612	1.87293	1.53024	20.1512	9.24073e-47	2.16277e-45	95.7091
chr1:203674060	3.81268	-1.73854	20.1512	9.24183e-47	2.16301e-45	95.709
chr2:38374992	-3.2889	1.39079	-20.1512	9.24266e-47	2.1632e-45	95.7089
chr1:242209142	-3.3511	1.15433	-20.1512	9.24299e-47	2.16327e-45	95.7089
chr11:118998798	3.82073	-1.87183	20.1511	9.24937e-47	2.16476e-45	95.7082
chr7:73705071	-3.36037	1.01067	-20.151	9.25062e-47	2.16504e-45	95.7081
chr22:50219428	-2.23439	2.87183	-20.151	9.25123e-47	2.16518e-45	95.708
chr3:72582533	-3.16695	0.656524	-20.151	9.25127e-47	2.16518e-45	95.708
chr14:101457834	-2.11085	-2.0103	-20.151	9.25137e-47	2.1652e-45	95.708
chr2:25587160	2.38073	0.132439	20.151	9.25395e-47	2.16579e-45	95.7077
chr18:11497763	2.85671	-0.735793	20.151	9.25492e-47	2.16601e-45	95.7076
chr5:14720974	2.05049	2.45	20.151	9.25521e-47	2.16607e-45	95.7076
chr12:132445075	-2.70037	-0.693963	-20.1509	9.25826e-47	2.16678e-45	95.7072
chr6:513340	-2.7811	1.90091	-20.1509	9.26062e-47	2.16733e-45	95.707
chr8:143380771	2.29878	2.18573	20.1508	9.2613e-47	2.16748e-45	95.7069
chr19:56136768	2.15183	1.06543	20.1508	9.26198e-47	2.16763e-45	95.7068
chr5:37841301	-2.60024	0.176463	-20.1508	9.26434e-47	2.16817e-45	95.7066
chr10:133200501	2.00293	0.493171	20.1507	9.26697e-47	2.16878e-45	95.7063
chr5:4585158	3.0911	-1.48738	20.1507	9.26793e-47	2.169e-45	95.7062
chr13:112637377	2.28024	1.44463	20.1506	9.27301e-47	2.17018e-45	95.7056
chr4:1212058	-3.54537	1.51707	-20.1506	9.2751e-47	2.17066e-45	95.7054
chr19:47493522	1.72756	1.80317	20.1506	9.27627e-47	2.17093e-45	95.7053
chr10:102244728	2.12878	-0.52878	20.1505	9.27954e-47	2.17169e-45	95.7049
chr11:1037098	2.50707	0.0141463	20.1504	9.28807e-47	2.17368e-45	95.704
chr3:197881189	-3.54744	1.83335	-20.1503	9.29022e-47	2.17417e-45	95.7038
chr3:169666630	3.95305	-2.47384	20.1503	9.29027e-47	2.17418e-45	95.7038
chr7:105767989	1.8439	1.68244	20.1503	9.29247e-47	2.17468e-45	95.7035
chr6:113564843	3.05085	-1.99043	20.1503	9.29306e-47	2.17481e-45	95.7035
chr14:63761939	3.95732	-1.26305	20.1503	9.29313e-47	2.17482e-45	95.7035
chr11:130450295	2.41098	-1.02744	20.1503	9.29399e-47	2.17502e-45	95.7034
chr8:142681427	3.03024	1.15427	20.1502	9.29566e-47	2.1754e-45	95.7032
chr6:17556598	-3.12476	1.26165	-20.1502	9.29746e-47	2.17582e-45	95.703
chr14:69937627	2.54963	-1.26348	20.1501	9.30057e-47	2.17654e-45	95.7027
chr22:38752293	-3.59378	0.979939	-20.1501	9.30191e-47	2.17684e-45	95.7025
chr3:194247516	3.53402	-1.87933	20.1501	9.30296e-47	2.17708e-45	95.7024
chr11:57461984	2.41012	0.140915	20.1501	9.30305e-47	2.17709e-45	95.7024
chr11:10627161	1.88378	1.7375	20.1501	9.30364e-47	2.17722e-45	95.7023
chr2:214810846	2.77293	-2.0928	20.1501	9.30396e-47	2.17729e-45	95.7023
chr12:122842191	2.33012	2.31774	20.15	9.30561e-47	2.17767e-45	95.7021
chr19:4062426	3.42854	-1.6072	20.15	9.30852e-47	2.17834e-45	95.7018
chr1:202603530	2.95549	-0.0710366	20.15	9.31019e-47	2.17873e-45	95.7016
chr10:121672702	2.30134	0.827256	20.15	9.31048e-47	2.17879e-45	95.7016
chr14:34038778	3.64695	-1.39274	20.1499	9.31088e-47	2.17887e-45	95.7016
chr9:96026213	2.7039	-1.0211	20.1499	9.31211e-47	2.17916e-45	95.7014
chrX:48470605	3.02317	0.873902	20.1499	9.31558e-47	2.17996e-45	95.7011
chr9:137189493	2.09012	-2.63933	20.1498	9.31757e-47	2.18042e-45	95.7008
chr12:12999621	1.98305	-1.53091	20.1498	9.31945e-47	2.18085e-45	95.7006
chr18:57004656	-2.14854	1.18488	-20.1498	9.31959e-47	2.18088e-45	95.7006
chr17:30323867	-2.73122	0.586829	-20.1498	9.32005e-47	2.18098e-45	95.7006
chr11:73217985	2.59671	-1.82421	20.1498	9.32053e-47	2.18108e-45	95.7005
chr1:150549797	2.65841	-2.39433	20.1497	9.32215e-47	2.18145e-45	95.7003
chr11:97364171	3.08012	-1.74494	20.1497	9.3235e-47	2.18176e-45	95.7002
chr8:143528352	2.51451	1.83213	20.1497	9.32425e-47	2.18193e-45	95.7001
chr6:41639660	2.81439	-0.529756	20.1497	9.32547e-47	2.18221e-45	95.7
chr14:28778190	3.25866	-2.31335	20.1497	9.32581e-47	2.18228e-45	95.7
chr7:149764955	4.07293	-1.50744	20.1497	9.32634e-47	2.1824e-45	95.6999
chr6:168035123	2.56146	1.12366	20.1496	9.32805e-47	2.18279e-45	95.6997
chr22:19762486	-3.18756	1.54415	-20.1496	9.32825e-47	2.18283e-45	95.6997
chr21:36990604	3.0289	-0.290793	20.1496	9.32935e-47	2.18308e-45	95.6996
chr3:130850528	-1.97512	-2.97256	-20.1496	9.33028e-47	2.18329e-45	95.6995
chr15:51234224	-2.36476	0.79311	-20.1496	9.33095e-47	2.18344e-45	95.6994
chr16:88643129	3.02683	0.0120732	20.1495	9.33356e-47	2.18404e-45	95.6991
chr1:206575861	-2.52049	0.813659	-20.1495	9.33588e-47	2.18458e-45	95.6989
chr19:6274277	-2.47268	-1.73305	-20.1495	9.33679e-47	2.18478e-45	95.6988
chr6:169168464	2.77854	2.10841	20.1495	9.33728e-47	2.18489e-45	95.6987
chr22:49934228	3.24146	-1.31878	20.1494	9.34395e-47	2.18645e-45	95.698
chr20:24989205	-3.41963	1.11848	-20.1493	9.3442e-47	2.1865e-45	95.698
chr13:75349257	-3.60146	1.45012	-20.1493	9.34478e-47	2.18662e-45	95.6979
chr21:41427214	3.85451	-0.954451	20.1493	9.34686e-47	2.1871e-45	95.6977
chr3:169984503	-3.5411	1.51482	-20.1493	9.34767e-47	2.18729e-45	95.6976
chr2:223053318	2.23756	2.30683	20.1493	9.34891e-47	2.18757e-45	95.6975
chr9:34992728	2.78317	0.970854	20.1492	9.35154e-47	2.18818e-45	95.6972
chr19:18861354	-2.965	1.71677	-20.1492	9.35211e-47	2.1883e-45	95.6971
chr12:1649898	3.4772	-1.36079	20.1492	9.35489e-47	2.18895e-45	95.6968
chr4:3565772	2.2239	1.80061	20.1491	9.35533e-47	2.18904e-45	95.6968
chr5:176486390	-3.07598	1.91177	-20.1491	9.35644e-47	2.1893e-45	95.6967
chr9:2024453	2.84732	1.12463	20.1491	9.35922e-47	2.18994e-45	95.6964
chr5:172887160	3.61866	-2.02165	20.1491	9.36003e-47	2.19012e-45	95.6963
chr1:24285562	-3.28537	1.66524	-20.149	9.36603e-47	2.19152e-45	95.6956
chr15:89201797	2.63305	0.899939	20.1489	9.36639e-47	2.19159e-45	95.6956
chr8:38938638	2.35598	-3.07055	20.1489	9.36679e-47	2.19168e-45	95.6956
chr3:159883574	-3.58512	1.28951	-20.1489	9.36706e-47	2.19174e-45	95.6955
chr4:173538080	-2.05098	-3.1378	-20.1489	9.36864e-47	2.1921e-45	95.6954
chr5:149271190	2.89085	-1.75128	20.1488	9.37467e-47	2.1935e-45	95.6947
chr3:126266711	2.7672	-1.86409	20.1488	9.37485e-47	2.19354e-45	95.6947
chr14:100391304	1.94256	2.23945	20.1488	9.37641e-47	2.19389e-45	95.6945
chr1:2603835	2.75049	-1.07463	20.1488	9.37642e-47	2.19389e-45	95.6945
chr10:24721267	3.20427	-1.7725	20.1488	9.3767e-47	2.19395e-45	95.6945
chr8:22392454	2.44232	1.13787	20.1487	9.37727e-47	2.19407e-45	95.6944
chr17:1457132	2.51049	-2.03134	20.1487	9.37932e-47	2.19455e-45	95.6942
chr16:57480518	3.5811	-1.56787	20.1487	9.37946e-47	2.19457e-45	95.6942
chr14:21022228	2.64195	-1.11427	20.1487	9.38099e-47	2.19492e-45	95.6941
chr17:39018448	-2.77159	1.35262	-20.1487	9.38171e-47	2.19508e-45	95.694
chr2:604082	2.29073	-0.109024	20.1487	9.3827e-47	2.19531e-45	95.6939
chr12:70031064	-2.80768	2.08665	-20.1486	9.38561e-47	2.19598e-45	95.6936
chr7:75559572	2.83707	1.04195	20.1485	9.3889e-47	2.19674e-45	95.6932
chr14:61462008	1.94537	-2.91183	20.1485	9.39033e-47	2.19707e-45	95.6931
chr6:121780676	-3.25634	1.15841	-20.1485	9.39273e-47	2.19762e-45	95.6928
chr10:5641863	2.30427	2.58238	20.1485	9.39328e-47	2.19774e-45	95.6927
chr6:163667926	-2.65171	-0.793049	-20.1484	9.39443e-47	2.19801e-45	95.6926
chr19:48672969	2.15817	1.00372	20.1484	9.39588e-47	2.19834e-45	95.6925
chr1:46491408	3.48037	-2.28421	20.1484	9.39743e-47	2.19869e-45	95.6923
chr11:126406184	3.66829	-1.24305	20.1484	9.39754e-47	2.19871e-45	95.6923
chr2:239159848	2.03244	2.46512	20.1483	9.40062e-47	2.19943e-45	95.692
chr4:48016228	2.41768	-2.65762	20.1483	9.40076e-47	2.19945e-45	95.6919
chr7:96997737	4.26293	-2.14146	20.1483	9.40127e-47	2.19956e-45	95.6919
chr9:137465486	1.95927	2.38024	20.1483	9.40392e-47	2.20017e-45	95.6916
chr3:53254219	-2.28402	-1.61018	-20.1482	9.40646e-47	2.20076e-45	95.6913
chr20:1337131	-2.32707	-1.11768	-20.1482	9.40866e-47	2.20127e-45	95.6911
chr10:29602295	3.61512	0.113537	20.1482	9.40907e-47	2.20136e-45	95.6911
chr14:103127579	3.33939	-0.422378	20.1481	9.41316e-47	2.20231e-45	95.6906
chr14:69259193	2.42646	-0.693598	20.1481	9.41366e-47	2.20242e-45	95.6906
chr8:85438048	2.51415	-1.95707	20.1481	9.41488e-47	2.20269e-45	95.6904
chr19:40963489	-3.13232	1.31921	-20.148	9.41649e-47	2.20306e-45	95.6903
chr3:52519416	3.16585	-0.68439	20.148	9.41832e-47	2.20349e-45	95.6901
chr2:74500266	2.44866	0.785183	20.148	9.4192e-47	2.20368e-45	95.69
chr4:99362381	-2.57207	1.86104	-20.148	9.42107e-47	2.20411e-45	95.6898
chr18:74458722	1.81598	1.26067	20.148	9.42133e-47	2.20417e-45	95.6898
chr17:81869452	2.05341	-2.90317	20.1479	9.42196e-47	2.20431e-45	95.6897
chr16:55329465	2.4911	-1.80604	20.1479	9.42218e-47	2.20435e-45	95.6897
chr14:70698639	2.92988	1.20372	20.1479	9.42242e-47	2.2044e-45	95.6896
chr22:50092273	2.82244	0.372073	20.1479	9.42479e-47	2.20495e-45	95.6894
chr19:55622012	-2.11171	2.1822	-20.1479	9.42547e-47	2.2051e-45	95.6893
chr2:234412782	3.41622	-1.04823	20.1479	9.42669e-47	2.20538e-45	95.6892
chr22:19723386	3.92671	-1.91262	20.1479	9.42694e-47	2.20543e-45	95.6892
chr17:6377049	2.73134	-2.21738	20.1479	9.42715e-47	2.20547e-45	95.6891
chr17:30813129	-2.70927	2.42341	-20.1478	9.4293e-47	2.20596e-45	95.6889
chr7:95324367	2.42634	0.579512	20.1478	9.43129e-47	2.20642e-45	95.6887
chr11:519198	2.60902	-1.79927	20.1478	9.43204e-47	2.20659e-45	95.6886
chr14:58082659	2.19317	-3.17963	20.1478	9.43282e-47	2.20677e-45	95.6885
chr9:970969	3.84463	-1.78354	20.1477	9.43442e-47	2.20713e-45	95.6884
chr5:177389445	3.22793	-1.6275	20.1477	9.43815e-47	2.208e-45	95.688
chr6:49677055	3.63927	-1.17817	20.1476	9.44066e-47	2.20858e-45	95.6877
chr1:52569765	-3.25841	1.05482	-20.1476	9.441e-47	2.20865e-45	95.6877
chr15:72180451	2.5589	1.21482	20.1475	9.44684e-47	2.21001e-45	95.6871
chr17:45043904	-4.19317	1.615	-20.1474	9.45386e-47	2.21164e-45	95.6863
chr1:206470034	3.71744	-1.86116	20.1474	9.45386e-47	2.21164e-45	95.6863
chr5:61732431	2.36805	-0.261098	20.1473	9.45672e-47	2.2123e-45	95.686
chr11:47187836	2.50671	-1.38152	20.1473	9.46031e-47	2.21313e-45	95.6856
chr10:124091673	3.14573	-2.64213	20.1472	9.461e-47	2.21328e-45	95.6856
chr18:61545519	-3.28366	1.72683	-20.1472	9.46212e-47	2.21354e-45	95.6854
chr5:13985912	3.31598	-1.32628	20.1472	9.46347e-47	2.21385e-45	95.6853
chr7:41706095	2.59512	0.0835366	20.1472	9.46543e-47	2.2143e-45	95.6851
chr4:8473469	2.42427	1.20726	20.1472	9.46592e-47	2.2144e-45	95.685
chr2:202966034	2.11939	-1.24079	20.1471	9.46674e-47	2.21459e-45	95.685
chr12:6542835	2.51073	1.3861	20.1471	9.46862e-47	2.21502e-45	95.6848
chr8:143292695	2.1261	1.11085	20.1471	9.47216e-47	2.21584e-45	95.6844
chr1:234818198	1.94378	1.59189	20.1469	9.48045e-47	2.21777e-45	95.6835
chr3:131361209	4.32037	-1.60067	20.1468	9.48692e-47	2.21928e-45	95.6828
chr12:52014648	3.52939	-1.37799	20.1467	9.49163e-47	2.22038e-45	95.6823
chr7:35454507	-2.09476	-1.31457	-20.1467	9.49322e-47	2.22074e-45	95.6822
chr4:2930550	-3.00707	1.37012	-20.1466	9.49597e-47	2.22138e-45	95.6819
chr17:2232364	3.66098	-1.5678	20.1466	9.49603e-47	2.22138e-45	95.6819
chr8:141393585	2.09805	1.05476	20.1466	9.49808e-47	2.22185e-45	95.6816
chr16:2149740	1.74293	-0.990854	20.1466	9.49896e-47	2.22205e-45	95.6816
chr9:137049626	1.79012	1.18262	20.1466	9.49917e-47	2.22209e-45	95.6815
chr11:32430337	2.22134	-0.739451	20.1465	9.50133e-47	2.22259e-45	95.6813
chr10:102410082	2.35268	-0.768902	20.1465	9.50223e-47	2.22279e-45	95.6812
chr1:244450134	-2.08305	-1.3086	-20.1465	9.50312e-47	2.22299e-45	95.6811
chr16:88063289	2.16415	2.16805	20.1465	9.50381e-47	2.22315e-45	95.681
chr1:241592111	2.65134	1.78848	20.1465	9.50412e-47	2.22321e-45	95.681
chr11:796641	1.92122	-3.25341	20.1464	9.50622e-47	2.2237e-45	95.6808
chr6:170344998	2.46744	-1.9253	20.1464	9.50657e-47	2.22377e-45	95.6807
chr8:141238167	-2.48232	2.54982	-20.1464	9.50668e-47	2.22379e-45	95.6807
chr2:87466515	2.43659	0.73061	20.1464	9.5085e-47	2.22421e-45	95.6805
chr2:85243488	-1.96073	1.25195	-20.1464	9.50912e-47	2.22435e-45	95.6805
chr3:1513789	2.34793	-2.2464	20.1464	9.50948e-47	2.22442e-45	95.6804
chr17:50628658	2.59537	0.132317	20.1464	9.50966e-47	2.22446e-45	95.6804
chr1:12253458	-2.79293	1.38732	-20.1464	9.51137e-47	2.22485e-45	95.6802
chr22:44172506	-3.06829	-0.518902	-20.1463	9.51409e-47	2.22548e-45	95.68
chr15:75044112	3.5722	-1.47183	20.1463	9.51478e-47	2.22563e-45	95.6799
chr9:33082429	-3.66122	1.06829	-20.1463	9.51568e-47	2.22584e-45	95.6798
chr7:77461312	1.77963	2.37994	20.1463	9.51694e-47	2.22612e-45	95.6797
chr5:174559409	3.28488	-1.14366	20.1462	9.51725e-47	2.22619e-45	95.6796
chr16:66541893	2.84037	-0.579329	20.1462	9.51752e-47	2.22625e-45	95.6796
chr11:31797846	3.08061	-2.20274	20.1462	9.51851e-47	2.22647e-45	95.6795
chr6:153044097	-3.78537	1.74988	-20.1462	9.52074e-47	2.22698e-45	95.6793
chr10:117005936	2.79256	-1.76018	20.1462	9.5218e-47	2.22722e-45	95.6791
chr2:120224604	2.52829	2.2661	20.1461	9.52312e-47	2.22753e-45	95.679
chr12:1318816	-2.975	0.374817	-20.1461	9.52331e-47	2.22756e-45	95.679
chr15:78798053	2.43841	1.09543	20.1461	9.52415e-47	2.22775e-45	95.6789
chr6:90466360	3.2289	-0.995793	20.146	9.52888e-47	2.22885e-45	95.6784
chr19:32223595	-2.36061	-1.71628	-20.146	9.52936e-47	2.22895e-45	95.6784
chr9:133152035	3.10659	-0.996707	20.146	9.52961e-47	2.229e-45	95.6783
chr5:3736709	-3.28695	1.83213	-20.146	9.53126e-47	2.22938e-45	95.6782
chr3:23671784	2.28134	1.07482	20.146	9.53214e-47	2.22958e-45	95.6781
chr9:129254101	2.08061	-0.485915	20.146	9.53225e-47	2.2296e-45	95.6781
chr6:13015730	2.07915	2.45079	20.146	9.53319e-47	2.22981e-45	95.678
chr16:71577616	2.53488	-1.08268	20.1459	9.53456e-47	2.23013e-45	95.6778
chr3:58634141	-2.74659	1.46049	-20.1459	9.53593e-47	2.23044e-45	95.6777
chr16:86572209	2.41402	2.28787	20.1459	9.53603e-47	2.23045e-45	95.6777
chr6:168440718	3.41146	-2.17866	20.1459	9.53769e-47	2.23083e-45	95.6775
chr3:52503786	2.71988	0.0109146	20.1459	9.53793e-47	2.23088e-45	95.6775
chr16:4466288	2.08329	2.28457	20.1459	9.53882e-47	2.23108e-45	95.6774
chr3:192915991	2.16695	-2.6903	20.1458	9.54231e-47	2.23189e-45	95.677
chr1:26863421	3.69793	-1.92409	20.1457	9.54556e-47	2.23265e-45	95.6767
chr8:29071915	3.2139	1.43146	20.1457	9.54607e-47	2.23276e-45	95.6766
chr5:9557488	5.29232	-0.680793	20.1456	9.5546e-47	2.23474e-45	95.6757
chr9:124299458	2.19402	0.342012	20.1456	9.5562e-47	2.23511e-45	95.6755
chr16:85168653	2.49	0.258659	20.1455	9.5582e-47	2.23557e-45	95.6753
chr6:5036303	2.44744	-2.15323	20.1455	9.55829e-47	2.23559e-45	95.6753
chr13:30421198	2.92841	-2.99482	20.1455	9.56025e-47	2.23604e-45	95.6751
chr11:68048170	-2.7428	2.5236	-20.1455	9.56076e-47	2.23615e-45	95.6751
chr5:3598765	3.55207	-1.57945	20.1455	9.56149e-47	2.23631e-45	95.675
chr9:137078536	3.4161	-2.09122	20.1455	9.5624e-47	2.23652e-45	95.6749
chr4:150580083	4.00439	-2.08549	20.1454	9.56468e-47	2.23704e-45	95.6747
chr5:169298417	2.17878	2.11537	20.1454	9.56494e-47	2.23709e-45	95.6746
chr2:147924910	2.35951	2.33451	20.1454	9.56671e-47	2.2375e-45	95.6744
chr5:80615745	3.76049	-1.21207	20.1454	9.56733e-47	2.23764e-45	95.6744
chr5:124981188	-2.87439	2.18378	-20.1453	9.56879e-47	2.23797e-45	95.6742
chr1:117268743	3.32159	-1.21482	20.1453	9.57052e-47	2.23837e-45	95.674
chr14:103192660	2.83634	-1.02171	20.1453	9.57135e-47	2.23856e-45	95.674
chr2:181382764	2.98427	0.00713415	20.1452	9.57431e-47	2.23924e-45	95.6736
chr12:75712172	-3.09037	1.79506	-20.1452	9.57573e-47	2.23957e-45	95.6735
chr17:81243090	2.61732	-0.105244	20.1452	9.5784e-47	2.24018e-45	95.6732
chr13:51861910	2.29037	0.290183	20.1451	9.5811e-47	2.24081e-45	95.6729
chr6:17115927	3.81573	-1.42433	20.1451	9.58443e-47	2.24158e-45	95.6726
chr11:117838214	1.85976	0.926585	20.145	9.58742e-47	2.24227e-45	95.6723
chr17:2814942	-2.57732	-1.27756	-20.145	9.58916e-47	2.24267e-45	95.6721
chr12:52965291	3.66585	-1.275	20.145	9.5893e-47	2.2427e-45	95.6721
chr8:37735621	1.87171	1.6039	20.1449	9.59498e-47	2.24402e-45	95.6715
chr17:81990921	-3.18841	2.73226	-20.1448	9.59737e-47	2.24457e-45	95.6712
chr10:43130988	-2.41793	1.98726	-20.1448	9.59832e-47	2.24478e-45	95.6711
chr3:62377053	3.38	-2.2461	20.1448	9.59893e-47	2.24492e-45	95.6711
chr7:120401252	2.31524	-1.32457	20.1448	9.60118e-47	2.24543e-45	95.6708
chr6:113592749	-3.35695	1.97982	-20.1448	9.60125e-47	2.24544e-45	95.6708
chr17:73293852	3.55427	-1.24335	20.1447	9.60354e-47	2.24597e-45	95.6706
chr12:132278638	-2.09439	1.56122	-20.1447	9.6039e-47	2.24605e-45	95.6706
chr17:39602240	3.44122	-1.01927	20.1446	9.61185e-47	2.2479e-45	95.6697
chr17:75641410	2.81329	1.60189	20.1445	9.61526e-47	2.24869e-45	95.6694
chr8:1912887	-2.21293	1.53268	-20.1445	9.61538e-47	2.24871e-45	95.6694
chr9:134316031	1.95976	1.91244	20.1445	9.61763e-47	2.24923e-45	95.6691
chr1:93078342	-2.50451	1.14043	-20.1445	9.61827e-47	2.24937e-45	95.6691
chr4:3430591	-2.28232	1.5064	-20.1444	9.62497e-47	2.25093e-45	95.6684
chr11:95849272	1.64878	0.511585	20.1443	9.62621e-47	2.25121e-45	95.6682
chr11:75604151	-3.52085	1.25848	-20.1443	9.62684e-47	2.25135e-45	95.6682
chr14:105172626	1.83524	1.03018	20.1443	9.62723e-47	2.25144e-45	95.6681
chr1:3107622	-3.59988	0.884939	-20.1443	9.6281e-47	2.25163e-45	95.668
chr19:18156020	-3.50159	1.96518	-20.1443	9.62847e-47	2.25171e-45	95.668
chr16:13061941	-2.52	-0.0170732	-20.1443	9.63046e-47	2.25217e-45	95.6678
chr10:101138687	2.52951	-0.0592683	20.1442	9.6314e-47	2.25238e-45	95.6677
chr17:77429041	2.23024	2.41878	20.1442	9.63311e-47	2.25277e-45	95.6675
chr2:241841998	2.17037	1.61152	20.1442	9.63362e-47	2.25289e-45	95.6675
chr12:51390767	3.81768	-1.89104	20.1442	9.63454e-47	2.25309e-45	95.6674
chr17:47852756	-1.8922	-0.122439	-20.1442	9.63575e-47	2.25337e-45	95.6672
chr1:111282654	3.12963	1.31494	20.1442	9.63578e-47	2.25337e-45	95.6672
chr10:68047701	-2.6472	0.701402	-20.1442	9.6362e-47	2.25346e-45	95.6672
chr17:19005609	3.61451	-0.759817	20.1441	9.63731e-47	2.25371e-45	95.6671
chr11:64275308	2.33976	2.48634	20.144	9.6462e-47	2.25578e-45	95.6662
chr7:542701	2.47463	1.0789	20.144	9.64631e-47	2.2558e-45	95.6662
chr10:78963201	2.42305	1.0286	20.1439	9.65009e-47	2.25668e-45	95.6658
chr16:29199908	3.17049	-1.94159	20.1439	9.65333e-47	2.25743e-45	95.6654
chr11:69008830	3.96573	-1.45774	20.1438	9.65466e-47	2.25773e-45	95.6653
chr17:17810496	3.05451	-1.68713	20.1438	9.65567e-47	2.25796e-45	95.6652
chr17:83006931	3.09537	1.12902	20.1438	9.65621e-47	2.25808e-45	95.6651
chr1:8219710	4.4978	-0.0937805	20.1438	9.6565e-47	2.25814e-45	95.6651
chrX:136196508	2.7978	0.0681707	20.1438	9.65888e-47	2.25869e-45	95.6648
chr3:132659062	2.3711	-1.19591	20.1437	9.6597e-47	2.25887e-45	95.6648
chr3:49469157	3.48598	-1.86604	20.1437	9.66003e-47	2.25894e-45	95.6647
chr19:11196413	2.05512	1.19366	20.1437	9.66017e-47	2.25897e-45	95.6647
chr16:67147584	-3.01951	2.44805	-20.1437	9.66188e-47	2.25936e-45	95.6645
chr4:766135	2.10183	2.10104	20.1436	9.66759e-47	2.26069e-45	95.6639
chr18:70290646	3.17549	-1.58555	20.1436	9.66969e-47	2.26117e-45	95.6637
chr2:9409143	-3.95817	1.69323	-20.1436	9.66986e-47	2.2612e-45	95.6637
chr9:74825751	2.14049	1.99598	20.1436	9.66989e-47	2.2612e-45	95.6637
chr2:235535342	-2.82268	1.79207	-20.1436	9.67017e-47	2.26126e-45	95.6637
chr10:122560628	-3.01927	-0.227439	-20.1435	9.67135e-47	2.26153e-45	95.6636
chr20:3679508	2.53305	2.31701	20.1435	9.67279e-47	2.26186e-45	95.6634
chr7:64990398	-2.50695	2.52787	-20.1435	9.67547e-47	2.26248e-45	95.6631
chr11:30424585	3.34488	-1.37378	20.1435	9.67615e-47	2.26263e-45	95.6631
chr2:233164278	2.56037	-1.80067	20.1434	9.67684e-47	2.26278e-45	95.663
chr4:7676073	2.06488	1.54573	20.1434	9.67757e-47	2.26294e-45	95.6629
chr11:67268222	-3.45341	0.749512	-20.1434	9.68004e-47	2.26352e-45	95.6627
chrX:40156469	2.6289	0.00652439	20.1433	9.68412e-47	2.26446e-45	95.6622
chr2:107542540	2.14134	-0.718598	20.1432	9.68885e-47	2.26556e-45	95.6617
chr17:66268201	2.34854	1.51963	20.1432	9.69128e-47	2.26612e-45	95.6615
chr2:6926533	-2.82037	2.67482	-20.1432	9.69305e-47	2.26653e-45	95.6613
chr4:4667908	2.87793	-0.46628	20.1432	9.69343e-47	2.26661e-45	95.6613
chr11:1021239	1.9261	1.47817	20.1431	9.69473e-47	2.2669e-45	95.6611
chr7:4203488	3.12817	-0.204573	20.1431	9.69502e-47	2.26696e-45	95.6611
chr12:7374687	2.64671	-1.5603	20.1431	9.6962e-47	2.26723e-45	95.661
chr2:181425821	2.08354	1.41616	20.1431	9.69714e-47	2.26744e-45	95.6609
chr11:1694512	2.21902	1.59085	20.1431	9.69728e-47	2.26747e-45	95.6609
chr13:114153050	3.00098	-1.16768	20.1431	9.6986e-47	2.26777e-45	95.6607
chr22:30547602	1.58854	0.370732	20.143	9.70341e-47	2.26889e-45	95.6602
chr19:40413887	-2.30232	0.657134	-20.143	9.70374e-47	2.26896e-45	95.6602
chr5:3394400	-3.45622	1.44555	-20.143	9.7051e-47	2.26927e-45	95.6601
chr2:37344310	1.99695	0.363354	20.1429	9.70876e-47	2.27012e-45	95.6597
chr1:46692137	3.05561	-0.399512	20.1429	9.71004e-47	2.27041e-45	95.6596
chr8:144052782	2.01524	-0.95128	20.1429	9.71095e-47	2.27061e-45	95.6595
chr12:24222965	-2.67122	1.95171	-20.1428	9.71325e-47	2.27114e-45	95.6592
chr7:1027359	3.21171	-2.48573	20.1428	9.71326e-47	2.27114e-45	95.6592
chr10:17003387	3.07988	-1.70665	20.1428	9.71474e-47	2.27148e-45	95.6591
chr14:84037320	2.51366	0.910976	20.1428	9.71611e-47	2.27179e-45	95.6589
chr20:1896333	2.14695	-2.79055	20.1428	9.71644e-47	2.27186e-45	95.6589
chr16:83928383	2.12171	-0.282927	20.1428	9.71649e-47	2.27186e-45	95.6589
chr21:26732643	2.8078	-0.783902	20.1427	9.71693e-47	2.27196e-45	95.6589
chr12:131841098	2.16012	1.00091	20.1427	9.71777e-47	2.27215e-45	95.6588
chr3:63061791	2.36963	0.924085	20.1427	9.71827e-47	2.27226e-45	95.6587
chr2:74503938	3.13415	-1.30659	20.1427	9.71934e-47	2.2725e-45	95.6586
chr22:49824957	2.40171	1.37671	20.1427	9.72e-47	2.27264e-45	95.6585
chr11:1448999	-3.75366	0.172561	-20.1426	9.72302e-47	2.27334e-45	95.6582
chr5:139873095	2.0472	1.53604	20.1426	9.72307e-47	2.27335e-45	95.6582
chr16:89759957	2.85183	1.09994	20.1426	9.72526e-47	2.27385e-45	95.658
chr17:78386632	-2.98939	-0.159573	-20.1426	9.72666e-47	2.27417e-45	95.6579
chr16:84025662	3.56512	1.25402	20.1425	9.72966e-47	2.27486e-45	95.6575
chr17:42108524	1.95415	1.99122	20.1425	9.73076e-47	2.27511e-45	95.6574
chr4:1938151	-2.24183	1.86872	-20.1425	9.73084e-47	2.27512e-45	95.6574
chr1:119388049	2.3722	-2.57951	20.1425	9.73141e-47	2.27525e-45	95.6574
chr11:15817276	2.39073	1.93817	20.1425	9.73176e-47	2.27533e-45	95.6573
chr11:64322963	3.08122	-0.907805	20.1424	9.73449e-47	2.27596e-45	95.657
chr14:94018752	2.32317	0.641951	20.1424	9.73576e-47	2.27624e-45	95.6569
chr2:237735445	3.93305	-0.557134	20.1424	9.73876e-47	2.27694e-45	95.6566
chr1:46486382	3.29951	0.278293	20.1424	9.73914e-47	2.27702e-45	95.6566
chr2:29325732	-2.68293	-0.214512	-20.1424	9.73954e-47	2.27711e-45	95.6565
chr3:195921496	2.66622	-1.44372	20.1423	9.74508e-47	2.27839e-45	95.656
chr2:239223292	-3.20159	0.465427	-20.1422	9.74608e-47	2.27862e-45	95.6559
chr10:112912768	-2.87744	0.44128	-20.1422	9.74819e-47	2.27911e-45	95.6556
chr15:79035140	2.33854	1.63915	20.1422	9.75073e-47	2.27969e-45	95.6554
chr9:93263130	-2.95512	1.6478	-20.1422	9.75085e-47	2.27971e-45	95.6554
chr2:27889303	3.07037	-0.883354	20.1421	9.75371e-47	2.28037e-45	95.6551
chr9:136953928	2.14683	1.3478	20.1421	9.75574e-47	2.28084e-45	95.6549
chr19:4839162	1.97341	2.17585	20.1421	9.75662e-47	2.28104e-45	95.6548
chr11:87422295	2.43622	1.61726	20.142	9.75783e-47	2.28131e-45	95.6547
chr17:17182892	2.6789	2.00201	20.142	9.75822e-47	2.2814e-45	95.6546
chr17:45131361	2.72256	2.31628	20.142	9.76175e-47	2.28221e-45	95.6543
chr13:113546502	2.93878	-0.406951	20.142	9.76225e-47	2.28232e-45	95.6542
chr19:1424642	-2.55768	1.66921	-20.1419	9.76791e-47	2.28364e-45	95.6536
chr3:186210375	-2.76744	-1.18006	-20.1418	9.76994e-47	2.2841e-45	95.6534
chr2:88614580	3.53634	-0.795366	20.1418	9.77422e-47	2.2851e-45	95.653
chr1:204944311	2.24341	1.59622	20.1418	9.77424e-47	2.2851e-45	95.653
chr22:45238705	2.27659	1.00915	20.1417	9.77593e-47	2.28548e-45	95.6528
chr2:130143475	1.83402	1.39189	20.1417	9.77611e-47	2.28552e-45	95.6528
chr3:43971121	2.04439	-1.75244	20.1417	9.77778e-47	2.2859e-45	95.6526
chr11:61854001	2.14671	2.25652	20.1417	9.77783e-47	2.28591e-45	95.6526
chr8:142784930	2.54695	-0.0759146	20.1417	9.78026e-47	2.28646e-45	95.6524
chr1:216005988	-3.26695	1.87067	-20.1416	9.78161e-47	2.28677e-45	95.6522
chr2:178910380	3.23634	-1.06073	20.1416	9.78551e-47	2.28768e-45	95.6518
chr21:43359248	-3.36756	1.44878	-20.1415	9.78802e-47	2.28826e-45	95.6516
chr21:33622140	-2.87317	2.52537	-20.1415	9.78953e-47	2.2886e-45	95.6514
chr6:100447131	-3.52707	0.942317	-20.1415	9.79025e-47	2.28876e-45	95.6513
chr2:19353661	3.89354	-1.20494	20.1415	9.79029e-47	2.28876e-45	95.6513
chr9:124280367	2.15354	-2.48445	20.1414	9.79283e-47	2.28935e-45	95.6511
chr1:1552151	2.44549	0.483476	20.1414	9.79543e-47	2.28995e-45	95.6508
chr2:19355941	3.97329	-2.21384	20.1414	9.79597e-47	2.29007e-45	95.6507
chr10:75406017	2.42817	1.66713	20.1414	9.79611e-47	2.29009e-45	95.6507
chr11:2791257	3.09573	-0.614573	20.1413	9.79865e-47	2.29068e-45	95.6505
chr12:132550412	3.90634	-0.848659	20.1413	9.7993e-47	2.29082e-45	95.6504
chr6:157515176	3.73122	-2.32171	20.1413	9.79953e-47	2.29086e-45	95.6504
chr5:140107015	2.44085	-2.06835	20.1413	9.79953e-47	2.29086e-45	95.6504
chrX:101219257	2.53354	0.473476	20.1413	9.80017e-47	2.291e-45	95.6503
chr22:29307831	2.59805	0.114756	20.1413	9.80039e-47	2.29105e-45	95.6503
chr19:53389548	2.97439	2.02756	20.1413	9.80053e-47	2.29107e-45	95.6503
chr10:114634797	3.13866	-2.06274	20.1413	9.80146e-47	2.29128e-45	95.6502
chr1:43059513	1.91402	1.66079	20.1413	9.8018e-47	2.29135e-45	95.6502
chr11:1303578	3.81207	-1.41299	20.1413	9.80184e-47	2.29136e-45	95.6502
chr17:77128155	-3.46	1.12146	-20.1412	9.80507e-47	2.2921e-45	95.6498
chr8:125090714	-2.70232	-1.10409	-20.1412	9.80627e-47	2.29238e-45	95.6497
chr7:2111273	-2.30537	0.235244	-20.1412	9.80895e-47	2.29299e-45	95.6494
chr8:130309626	3.98598	-1.8625	20.1411	9.80961e-47	2.29314e-45	95.6494
chr7:30163921	-2.56646	0.555671	-20.1411	9.81111e-47	2.29348e-45	95.6492
chr2:74740571	3.5822	-1.77341	20.1411	9.81421e-47	2.2942e-45	95.6489
chr12:132196327	-2.6828	0.674329	-20.141	9.81521e-47	2.29443e-45	95.6488
chr4:80185976	2.53744	-2.47909	20.141	9.81562e-47	2.29452e-45	95.6487
chr9:131228367	-2.9822	1.5439	-20.141	9.8157e-47	2.29453e-45	95.6487
chr16:75108128	-1.95061	2.73982	-20.141	9.81628e-47	2.29465e-45	95.6487
chr12:109598503	2.85378	1.75396	20.141	9.8173e-47	2.29489e-45	95.6486
chr4:80186126	2.62207	-1.51506	20.141	9.81906e-47	2.29529e-45	95.6484
chr14:105486346	2.33549	-2.73567	20.141	9.81919e-47	2.29531e-45	95.6484
chr1:93880664	3.29232	1.61396	20.141	9.81951e-47	2.29538e-45	95.6483
chr7:127751312	-3.21146	1.59732	-20.141	9.82034e-47	2.29556e-45	95.6483
chr5:132772674	2.64427	1.56409	20.141	9.82069e-47	2.29564e-45	95.6482
chr19:13963712	4.10073	-0.79622	20.1409	9.82499e-47	2.29664e-45	95.6478
chr11:65377198	2.82427	0.175793	20.1409	9.82505e-47	2.29664e-45	95.6478
chr5:463485	-2.73732	2.51622	-20.1408	9.82695e-47	2.29708e-45	95.6476
chr21:44967176	-3.58061	1.97762	-20.1408	9.82783e-47	2.29728e-45	95.6475
chr17:7855531	3.60171	-2.25317	20.1408	9.82947e-47	2.29765e-45	95.6473
chr2:88698470	-2.98341	1.1161	-20.1407	9.83635e-47	2.29925e-45	95.6466
chr1:1066174	2.48878	1.54939	20.1407	9.83682e-47	2.29936e-45	95.6466
chr3:184578819	2.71939	-2.58848	20.1407	9.83708e-47	2.29941e-45	95.6466
chr11:1926400	2.25768	1.80165	20.1407	9.83724e-47	2.29944e-45	95.6465
chr11:1653504	1.76244	2.05012	20.1406	9.83895e-47	2.29983e-45	95.6464
chr21:21922344	2.62	1.17256	20.1406	9.8409e-47	2.30028e-45	95.6462
chr1:15031074	2.01598	1.15957	20.1405	9.84468e-47	2.30115e-45	95.6458
chr4:99252846	-3.5672	1.86811	-20.1405	9.84897e-47	2.30215e-45	95.6454
chr15:75824274	1.93732	0.328659	20.1405	9.84987e-47	2.30235e-45	95.6453
chr15:82853385	-2.39988	-0.454817	-20.1404	9.85041e-47	2.30247e-45	95.6452
chr3:99659187	2.40341	0.22878	20.1404	9.85174e-47	2.30277e-45	95.6451
chr5:3489485	-3.04683	1.65585	-20.1404	9.85434e-47	2.30337e-45	95.6448
chr1:28884677	2.85829	0.956585	20.1404	9.85472e-47	2.30345e-45	95.6448
chr3:53170350	-3.06963	0.238963	-20.1403	9.85656e-47	2.30388e-45	95.6446
chr10:8059602	2.89768	-2.1614	20.1403	9.85752e-47	2.30409e-45	95.6445
chr1:234972579	2.52061	-0.324207	20.1403	9.86048e-47	2.30478e-45	95.6442
chr16:81545850	-1.82366	2.60317	-20.1403	9.86165e-47	2.30504e-45	95.6441
chr11:6651137	2.44756	1.19817	20.1402	9.86316e-47	2.30539e-45	95.6439
chr9:34653111	2.955	0.32128	20.1402	9.86549e-47	2.30593e-45	95.6437
chr9:137396338	2.25866	2.23921	20.1402	9.86559e-47	2.30594e-45	95.6437
chr15:87956961	1.91707	0.767561	20.1402	9.86751e-47	2.30638e-45	95.6435
chr7:73975244	2.42829	1.46134	20.1401	9.86955e-47	2.30685e-45	95.6433
chr9:133633180	-2.23902	0.844512	-20.1401	9.87071e-47	2.30712e-45	95.6431
chr12:122894412	3.58366	-1.41488	20.1401	9.87111e-47	2.3072e-45	95.6431
chr3:131361297	4.01659	-1.82207	20.1401	9.87218e-47	2.30744e-45	95.643
chr19:5621014	-2.42512	0.965488	-20.1401	9.87319e-47	2.30767e-45	95.6429
chr16:89529351	2.75378	2.1325	20.14	9.87537e-47	2.30817e-45	95.6427
chr19:932638	2.81854	-0.485488	20.14	9.87911e-47	2.30904e-45	95.6423
chr13:21034158	3.17866	-1.44287	20.1399	9.88039e-47	2.30933e-45	95.6422
chr22:19724049	2.74963	-3.49287	20.1399	9.88094e-47	2.30945e-45	95.6421
chr17:18224596	2.63561	-2.04122	20.1399	9.88241e-47	2.30979e-45	95.642
chr6:170210164	2.1839	0.245854	20.1399	9.88372e-47	2.31009e-45	95.6418
chr20:34634767	-3.42024	1.42061	-20.1399	9.88379e-47	2.31009e-45	95.6418
chr4:1234822	-2.99585	1.7011	-20.1399	9.88416e-47	2.31017e-45	95.6418
chr10:88935117	2.02768	0.646037	20.1396	9.89724e-47	2.31322e-45	95.6405
chr20:40111095	2.19195	0.155732	20.1396	9.90203e-47	2.31433e-45	95.64
chr4:121070793	3.09756	-1.80659	20.1395	9.9067e-47	2.31542e-45	95.6395
chr7:42238407	2.57207	-2.78933	20.1395	9.90728e-47	2.31555e-45	95.6394
chr18:31688773	2.37524	-2.48665	20.1394	9.90871e-47	2.31587e-45	95.6393
chr19:1967242	-3.07915	1.49165	-20.1394	9.91063e-47	2.31631e-45	95.6391
chr8:134478940	1.78561	2.27524	20.1393	9.91611e-47	2.31759e-45	95.6386
chr14:50873018	-3.28122	1.49329	-20.1393	9.91884e-47	2.31822e-45	95.6383
chr11:118424149	2.21073	2.23341	20.1392	9.92059e-47	2.31862e-45	95.6381
chr16:87953665	-2.2661	0.968049	-20.1392	9.92263e-47	2.31909e-45	95.6379
chr10:125024408	-4.05573	1.40982	-20.1392	9.92449e-47	2.31951e-45	95.6377
chr6:30071462	3.92463	-2.34183	20.1392	9.92494e-47	2.31961e-45	95.6377
chr8:1912946	-2.32207	1.35262	-20.1391	9.92664e-47	2.32e-45	95.6375
chr3:73570317	2.42146	1.84524	20.1391	9.92912e-47	2.32057e-45	95.6372
chr10:8044486	-2.37098	-1.73317	-20.1391	9.92938e-47	2.32063e-45	95.6372
chr1:223109847	3.53232	-0.834939	20.139	9.93326e-47	2.32152e-45	95.6368
chr15:77058766	-2.66305	2.46579	-20.139	9.93431e-47	2.32176e-45	95.6367
chr10:116757408	2.21451	1.5314	20.1389	9.93871e-47	2.32278e-45	95.6363
chr1:204972204	3.60122	-2.22524	20.1389	9.93954e-47	2.32297e-45	95.6362
chr3:120451692	3.5222	-1.17683	20.1388	9.94402e-47	2.32401e-45	95.6357
chr22:37983504	4.30329	-1.38494	20.1388	9.94408e-47	2.32401e-45	95.6357
chr2:197161228	2.23585	2.02378	20.1388	9.94592e-47	2.32444e-45	95.6356
chr16:78443893	-3.24463	1.34768	-20.1388	9.94703e-47	2.32469e-45	95.6354
chr2:101617642	3.26317	1.91439	20.1387	9.95018e-47	2.32542e-45	95.6351
chr17:76645158	-3.81829	1.51159	-20.1387	9.9533e-47	2.32614e-45	95.6348
chr5:140107124	2.24476	-2.79287	20.1387	9.9543e-47	2.32636e-45	95.6347
chr20:57672526	-2.66829	1.70854	-20.1387	9.95433e-47	2.32636e-45	95.6347
chr5:420049	2.24256	-0.966646	20.1386	9.95745e-47	2.32708e-45	95.6344
chr3:170421525	1.71012	0.130671	20.1386	9.95814e-47	2.32724e-45	95.6343
chr2:60546929	-3.51207	0.238963	-20.1386	9.96096e-47	2.32789e-45	95.634
chr11:1084055	-2.29244	-0.202927	-20.1386	9.96148e-47	2.328e-45	95.634
chr15:40278254	2.40195	0.898659	20.1385	9.96234e-47	2.3282e-45	95.6339
chr3:64225517	2.56378	-2.72762	20.1385	9.96305e-47	2.32835e-45	95.6338
chr18:12279288	2.3572	-2.29433	20.1385	9.96333e-47	2.32841e-45	95.6338
chr6:111703739	2.99988	0.982012	20.1385	9.96735e-47	2.32934e-45	95.6334
chr7:128914718	2.53195	-2.14024	20.1384	9.97005e-47	2.32997e-45	95.6331
chr22:25179139	2.15171	-1.56256	20.1384	9.9712e-47	2.33023e-45	95.633
chr3:148993685	2.04793	1.79421	20.1384	9.97185e-47	2.33037e-45	95.6329
chr17:77690574	-2.21976	-0.137439	-20.1384	9.97239e-47	2.33049e-45	95.6329
chr19:54209727	-2.32061	-0.47689	-20.1384	9.97305e-47	2.33064e-45	95.6328
chr2:235044576	-2.7078	0.0152439	-20.1383	9.97394e-47	2.33084e-45	95.6327
chr9:127519474	3.36305	-2.30287	20.1383	9.9751e-47	2.3311e-45	95.6326
chr22:25220237	-2.61439	0.039878	-20.1382	9.98491e-47	2.33338e-45	95.6316
chr22:17999965	3.46805	-1.48207	20.1381	9.98604e-47	2.33364e-45	95.6315
chr11:64060389	2.73427	-1.90543	20.1381	9.987e-47	2.33386e-45	95.6314
chr7:4762510	-3.18939	1.5803	-20.138	9.99136e-47	2.33487e-45	95.631
chr9:35845856	2.64756	-1.4539	20.138	9.99268e-47	2.33517e-45	95.6309
chr12:120136603	3.59098	-1.16756	20.138	9.99397e-47	2.33546e-45	95.6307
chr16:57167000	-3.19098	0.880488	-20.1379	9.99721e-47	2.33621e-45	95.6304
chr1:204077379	2.07598	1.04152	20.1379	9.99735e-47	2.33624e-45	95.6304
chr11:6606824	2.07073	0.0697561	20.1379	9.99899e-47	2.33661e-45	95.6302
chr15:58864678	2.59207	-0.107622	20.1379	1.00017e-46	2.33724e-45	95.63
chr11:1500041	-3.09439	2.14805	-20.1379	1.00018e-46	2.33725e-45	95.6299
chr2:10469871	2.28902	2.21439	20.1379	1.00021e-46	2.33732e-45	95.6299
chr4:159006358	3.01549	-0.705549	20.1379	1.00031e-46	2.33753e-45	95.6298
chr17:79742554	-2.21768	0.10372	-20.1378	1.00043e-46	2.3378e-45	95.6297
chr1:236391849	1.9111	2.23396	20.1378	1.00043e-46	2.33782e-45	95.6297
chr11:13962346	2.2011	-0.877988	20.1378	1.0005e-46	2.33796e-45	95.6296
chr2:46939976	2.81988	-1.44262	20.1378	1.00055e-46	2.33807e-45	95.6296
chr5:133252055	2.36183	0.952622	20.1378	1.00056e-46	2.33809e-45	95.6296
chr20:63687073	3.89878	-2.37463	20.1378	1.00061e-46	2.3382e-45	95.6295
chr3:64575398	2.08585	1.51159	20.1378	1.00078e-46	2.33858e-45	95.6293
chr11:1462533	-3.50354	0.937988	-20.1378	1.00081e-46	2.33866e-45	95.6293
chr2:1591756	2.37646	0.319085	20.1377	1.00098e-46	2.33903e-45	95.6291
chr7:76354932	-2.065	1.35299	-20.1377	1.00108e-46	2.33927e-45	95.629
chr9:14203578	-4.0811	1.64299	-20.1377	1.00135e-46	2.33988e-45	95.6288
chr4:173292013	-3.88207	1.86311	-20.1376	1.0015e-46	2.34023e-45	95.6286
chr10:14009680	-3.78451	0.770183	-20.1376	1.00172e-46	2.34074e-45	95.6284
chr2:222303879	3.51378	-2.0475	20.1375	1.0021e-46	2.34161e-45	95.628
chr7:695152	2.01695	2.47933	20.1375	1.0022e-46	2.34185e-45	95.6279
chr7:72152705	3.00341	-1.03061	20.1375	1.00237e-46	2.34223e-45	95.6278
chr20:57204394	2.24341	1.49805	20.1374	1.00276e-46	2.34314e-45	95.6274
chr2:16722889	2.32866	-0.315183	20.1374	1.00296e-46	2.3436e-45	95.6272
chr10:129658921	2.10451	1.82226	20.1374	1.00319e-46	2.34413e-45	95.6269
chr3:188284912	2.22988	1.95165	20.1374	1.00324e-46	2.34423e-45	95.6269
chr7:93560321	-2.67988	0.735305	-20.1373	1.00335e-46	2.34447e-45	95.6268
chr1:22129633	-2.10024	2.44476	-20.1373	1.00361e-46	2.34507e-45	95.6265
chr17:78138051	2.52134	-2.59713	20.1373	1.00362e-46	2.3451e-45	95.6265
chr2:232856844	3.63561	-1.48524	20.1373	1.00363e-46	2.34511e-45	95.6265
chr11:31799237	3.87	-1.83378	20.1373	1.00367e-46	2.34519e-45	95.6265
chr9:88258887	3.63524	-1.10957	20.1373	1.00375e-46	2.34538e-45	95.6264
chr1:1232676	2.05329	-2.81811	20.1373	1.00385e-46	2.34561e-45	95.6263
chr1:46983588	1.91659	-3.15573	20.1373	1.00387e-46	2.34564e-45	95.6263
chr11:65212366	-2.42085	0.511768	-20.1372	1.00433e-46	2.34669e-45	95.6258
chrX:1537770	-2.76976	-0.96939	-20.1371	1.0045e-46	2.34709e-45	95.6256
chr2:36561644	2.94707	-2.16171	20.1371	1.00472e-46	2.3476e-45	95.6254
chr5:8176238	-2.70988	-1.67738	-20.1371	1.00472e-46	2.3476e-45	95.6254
chr11:20032334	3.57256	-0.826159	20.1371	1.00485e-46	2.34789e-45	95.6253
chr10:88346747	3.43549	-1.1875	20.1371	1.0049e-46	2.348e-45	95.6252
chr6:53665739	2.29329	0.194085	20.1371	1.00497e-46	2.34816e-45	95.6252
chr16:533961	3.45024	-0.282073	20.1371	1.005e-46	2.34823e-45	95.6251
chr21:34669043	2.54427	-1.20872	20.137	1.00538e-46	2.3491e-45	95.6248
chr20:45487558	2.64329	-1.52323	20.137	1.0056e-46	2.34961e-45	95.6245
chr9:129753619	2.07378	0.812378	20.1368	1.00635e-46	2.35134e-45	95.6238
chr6:159168723	3.11012	-2.8853	20.1368	1.0064e-46	2.35146e-45	95.6237
chr1:241919061	2.56329	-2.30433	20.1368	1.00675e-46	2.35226e-45	95.6234
chr1:10668161	2.39646	0.563598	20.1368	1.00676e-46	2.35229e-45	95.6234
chr13:77920654	2.28244	2.4878	20.1368	1.00681e-46	2.35239e-45	95.6233
chr17:41516131	-3.17207	2.07116	-20.1368	1.00682e-46	2.3524e-45	95.6233
chr11:75336136	2.10744	1.60482	20.1368	1.00682e-46	2.3524e-45	95.6233
chr1:2535761	2.17622	-0.261402	20.1367	1.00705e-46	2.35293e-45	95.6231
chr17:41394875	-3.84902	1.47329	-20.1367	1.0072e-46	2.35327e-45	95.623
chr17:7284509	2.14976	2.1139	20.1367	1.00733e-46	2.35357e-45	95.6228
chr9:91160323	3.06024	0.382073	20.1365	1.00806e-46	2.35525e-45	95.6221
chr19:19256289	-2.31744	-1.68348	-20.1365	1.00807e-46	2.35527e-45	95.6221
chr1:220889954	2.75024	-0.100854	20.1365	1.00829e-46	2.35578e-45	95.6219
chr12:15973093	3.03378	-0.836402	20.1365	1.00837e-46	2.35597e-45	95.6218
chr1:3904111	-3.01646	0.424207	-20.1365	1.00841e-46	2.35606e-45	95.6217
chr13:49219019	3.28915	-1.4225	20.1365	1.00855e-46	2.35636e-45	95.6216
chr20:57398405	-3.00354	0.0595732	-20.1365	1.00856e-46	2.35638e-45	95.6216
chr9:105406021	-3.24671	0.955183	-20.1364	1.00869e-46	2.35668e-45	95.6215
chr14:91387427	-3.71927	1.77951	-20.1364	1.00873e-46	2.35676e-45	95.6214
chr16:87790309	3.7889	-1.34628	20.1364	1.00914e-46	2.35771e-45	95.621
chr10:3150794	-3.23841	1.9553	-20.1363	1.00936e-46	2.35822e-45	95.6208
chr7:137545507	2.25878	-1.54049	20.1363	1.00963e-46	2.35884e-45	95.6205
chr4:82045645	2.00927	1.88549	20.1362	1.00987e-46	2.35939e-45	95.6203
chr12:131008713	2.60195	1.24146	20.1362	1.00993e-46	2.35952e-45	95.6202
chr5:82922380	1.99927	0.563902	20.1362	1.01012e-46	2.35997e-45	95.6201
chr19:15378061	2.57244	-2.7561	20.1362	1.01024e-46	2.36024e-45	95.6199
chr19:16327205	2.36646	1.08567	20.1362	1.01027e-46	2.36029e-45	95.6199
chr7:2887414	-3.84524	1.47579	-20.1361	1.01052e-46	2.36087e-45	95.6197
chr19:993875	2.30439	1.40549	20.1361	1.01054e-46	2.36092e-45	95.6196
chr13:100542954	-2.28488	-1.68268	-20.1361	1.01056e-46	2.36095e-45	95.6196
chr1:9426689	-3.2872	0.665427	-20.1361	1.0106e-46	2.36104e-45	95.6196
chr5:498168	3.39171	1.66183	20.1361	1.01067e-46	2.36119e-45	95.6195
chr6:166871054	2.04366	2.22171	20.1361	1.01097e-46	2.36189e-45	95.6192
chr8:28776306	-2.36146	1.53122	-20.136	1.01117e-46	2.36235e-45	95.619
chr16:19210829	-3.82378	1.46238	-20.136	1.01124e-46	2.36251e-45	95.6189
chr14:92685106	3.24646	0.897988	20.136	1.01126e-46	2.36255e-45	95.6189
chr16:58383939	2.10598	2.0575	20.136	1.01148e-46	2.36306e-45	95.6187
chr1:9811369	-3.43268	1.58634	-20.136	1.01156e-46	2.36323e-45	95.6186
chr17:49494770	2.57073	-0.951463	20.136	1.01156e-46	2.36323e-45	95.6186
chr3:195810788	4.67232	-0.870183	20.136	1.0116e-46	2.3633e-45	95.6186
chr20:57610627	3.31183	-1.23689	20.136	1.01164e-46	2.36339e-45	95.6186
chr6:135909873	2.61634	-2.02122	20.1359	1.01168e-46	2.36347e-45	95.6185
chr17:80844894	2.92159	1.63189	20.1359	1.01176e-46	2.36366e-45	95.6184
chr19:2425074	3.16866	-0.280427	20.1359	1.01183e-46	2.36381e-45	95.6184
chr7:157290624	2.78232	0.763963	20.1359	1.01193e-46	2.36404e-45	95.6183
chr2:218358009	2.93378	-0.355671	20.1359	1.01202e-46	2.36425e-45	95.6182
chr2:29116404	-3.28951	-0.771829	-20.1358	1.01236e-46	2.36502e-45	95.6178
chr16:84237102	1.91293	1.81561	20.1358	1.01259e-46	2.36556e-45	95.6176
chr14:99383482	2.405	1.73945	20.1357	1.01299e-46	2.36648e-45	95.6172
chr1:2404153	2.8439	0.456463	20.1357	1.01299e-46	2.36648e-45	95.6172
chr5:111671427	-2.75768	1.99713	-20.1357	1.01303e-46	2.36655e-45	95.6172
chr7:150382387	-3.44268	1.91805	-20.1357	1.01339e-46	2.3674e-45	95.6168
chr17:46855305	2.28744	1.2925	20.1356	1.0136e-46	2.36787e-45	95.6166
chr17:28467883	-2.67585	1.70683	-20.1356	1.01379e-46	2.3683e-45	95.6164
chr10:80159032	2.06268	1.59671	20.1356	1.01379e-46	2.3683e-45	95.6164
chr5:38783040	-3.65256	1.2875	-20.1356	1.01397e-46	2.36871e-45	95.6163
chr19:18426564	2.15695	1.87262	20.1355	1.01429e-46	2.36945e-45	95.6159
chr1:10704621	3.59305	-1.83482	20.1355	1.01436e-46	2.36961e-45	95.6159
chr1:3327008	2.47134	0.719939	20.1355	1.01452e-46	2.36997e-45	95.6157
chr13:24934212	2.13037	1.71957	20.1354	1.01477e-46	2.37055e-45	95.6155
chr17:44759802	2.0022	-1.25695	20.1354	1.0149e-46	2.37086e-45	95.6153
chr8:625793	2.38195	2.24402	20.1353	1.01535e-46	2.3719e-45	95.6149
chr10:6127089	1.6822	3.10341	20.1353	1.01538e-46	2.37194e-45	95.6149
chr11:128837822	-2.88915	0.184085	-20.1353	1.01542e-46	2.37203e-45	95.6148
chr2:19356050	3.92451	-2.23604	20.1353	1.01544e-46	2.37207e-45	95.6148
chr18:63937123	3.00073	-1.4278	20.1353	1.01566e-46	2.37259e-45	95.6146
chr10:133365337	3.29244	-0.570488	20.1352	1.0159e-46	2.37314e-45	95.6143
chr19:37989920	2.44817	0.80689	20.1352	1.01591e-46	2.37315e-45	95.6143
chr8:17051395	2.9228	-0.350427	20.1352	1.01596e-46	2.37325e-45	95.6143
chr12:132571359	3.32622	0.83872	20.1352	1.01622e-46	2.37387e-45	95.614
chr3:18352035	-4.22207	1.71006	-20.1352	1.01636e-46	2.37417e-45	95.6139
chr8:9058268	3.8911	-1.62079	20.1352	1.01641e-46	2.3743e-45	95.6138
chr17:30831465	2.13829	-3.08354	20.1351	1.01659e-46	2.3747e-45	95.6137
chr3:14879277	-2.89829	1.67171	-20.1351	1.0166e-46	2.37472e-45	95.6137
chr4:8384471	2.91122	1.26293	20.1351	1.01661e-46	2.37472e-45	95.6137
chr22:43502109	-2.60585	-0.201951	-20.1351	1.01661e-46	2.37472e-45	95.6136
chr9:16137104	-2.71561	-0.441098	-20.1351	1.01695e-46	2.37549e-45	95.6133
chr2:197264394	2.38451	2.24872	20.1351	1.01695e-46	2.37549e-45	95.6133
chr7:50733703	3.62098	-1.1661	20.135	1.0171e-46	2.37584e-45	95.6132
chr17:31560716	2.465	1.74152	20.135	1.01711e-46	2.37586e-45	95.6132
chr19:2518208	3.32244	-0.242073	20.135	1.01716e-46	2.37597e-45	95.6131
chr1:46197823	2.98268	-1.93085	20.1349	1.01799e-46	2.37789e-45	95.6123
chr17:50569129	2.20671	1.33323	20.1349	1.018e-46	2.37792e-45	95.6123
chr5:181241627	-2.15415	-2.84402	-20.1349	1.01803e-46	2.37797e-45	95.6123
chr1:228019737	1.83549	2.07006	20.1349	1.01811e-46	2.37814e-45	95.6122
chr15:42404569	2.09622	2.65079	20.1349	1.01813e-46	2.37818e-45	95.6122
chr11:12691832	1.995	1.69201	20.1349	1.01816e-46	2.37826e-45	95.6121
chr6:130883530	-3.25171	1.69354	-20.1348	1.01884e-46	2.37985e-45	95.6115
chr1:10979624	-2.18134	-1.99213	-20.1348	1.01886e-46	2.37988e-45	95.6114
chr3:169242490	2.44512	-2.88512	20.1347	1.01903e-46	2.38026e-45	95.6113
chr5:137072925	-2.53317	0.934878	-20.1347	1.01914e-46	2.3805e-45	95.6112
chr12:104695898	-3.50988	0.0681098	-20.1347	1.01928e-46	2.38083e-45	95.611
chr12:132768717	-2.14671	-2.59591	-20.1347	1.01931e-46	2.3809e-45	95.611
chr1:171153496	1.71049	2.65854	20.1347	1.01933e-46	2.38093e-45	95.611
chr2:26675109	2.48439	1.90768	20.1346	1.01957e-46	2.38147e-45	95.6107
chr9:79684988	-2.94768	2.24591	-20.1346	1.0199e-46	2.38224e-45	95.6104
chr16:73123300	-2.29073	0.872195	-20.1346	1.01998e-46	2.38243e-45	95.6103
chr1:94819816	1.8528	-3.05518	20.1345	1.0205e-46	2.38364e-45	95.6098
chr6:30071536	3.00927	-2.88598	20.1345	1.02064e-46	2.38395e-45	95.6097
chr10:3467321	3.29293	-1.29146	20.1345	1.02064e-46	2.38395e-45	95.6097
chr17:2361679	-3.62902	1.50354	-20.1344	1.02096e-46	2.38469e-45	95.6094
chr7:66543039	2.18634	2.21037	20.1344	1.02128e-46	2.38542e-45	95.6091
chr7:4668255	1.9922	-0.849878	20.1343	1.02135e-46	2.38557e-45	95.609
chr17:81839518	2.91646	0.844695	20.1343	1.02138e-46	2.38563e-45	95.609
chr20:6052995	2.13963	-2.31445	20.1343	1.02157e-46	2.38607e-45	95.6088
chr2:179443256	3.73085	-1.45628	20.1343	1.02161e-46	2.38616e-45	95.6087
chr5:179475789	1.9978	0.456341	20.1343	1.02164e-46	2.38623e-45	95.6087
chr2:62341186	4.29134	-0.944695	20.1343	1.02168e-46	2.38631e-45	95.6087
chr5:167765567	-1.92963	1.58494	-20.1343	1.0217e-46	2.38635e-45	95.6086
chr1:235501491	3.41476	-0.290549	20.1343	1.02176e-46	2.38648e-45	95.6086
chr11:67628012	2.66329	1.65396	20.1343	1.02188e-46	2.38676e-45	95.6085
chr9:69173613	1.89195	-2.14585	20.1342	1.02194e-46	2.38689e-45	95.6084
chr1:44807334	2.50134	-2.6336	20.1342	1.02203e-46	2.38709e-45	95.6083
chr6:36270004	-2.11878	-2.12854	-20.1342	1.02219e-46	2.38744e-45	95.6082
chr11:16603667	2.15427	1.83494	20.1342	1.02224e-46	2.38756e-45	95.6081
chr2:111618364	2.3072	1.3514	20.1342	1.02248e-46	2.38812e-45	95.6079
chr19:55082141	-2.20646	-2.4586	-20.1342	1.02249e-46	2.38813e-45	95.6079
chr13:113495636	4.30341	-1.46732	20.1341	1.02257e-46	2.3883e-45	95.6078
chr1:32274961	2.53878	-0.0489024	20.1341	1.0226e-46	2.38836e-45	95.6078
chr3:174437957	-3.21622	0.904695	-20.1341	1.02304e-46	2.38938e-45	95.6073
chr11:7573719	2.61634	-1.32951	20.134	1.02312e-46	2.38956e-45	95.6073
chr15:65211490	-2.7222	0.229878	-20.134	1.02319e-46	2.38973e-45	95.6072
chr7:158532298	-2.31829	-0.0447561	-20.134	1.02344e-46	2.3903e-45	95.6069
chr2:85433666	3.09622	-1.37165	20.1338	1.02433e-46	2.39236e-45	95.6061
chr9:127123659	1.98159	1.91799	20.1338	1.02438e-46	2.39249e-45	95.606
chr20:48638975	1.8961	1.93817	20.1338	1.02442e-46	2.39256e-45	95.606
chr2:19356028	3.40415	-2.27939	20.1338	1.02462e-46	2.39302e-45	95.6058
chr22:35452458	-3.15659	1.56744	-20.1338	1.02475e-46	2.39333e-45	95.6057
chr22:27797240	2.70073	1.91683	20.1337	1.02509e-46	2.39411e-45	95.6053
chr2:37366240	2.75256	1.08262	20.1337	1.02535e-46	2.3947e-45	95.6051
chr4:150579834	3.83939	-1.96518	20.1336	1.02566e-46	2.39543e-45	95.6048
chr13:110448433	3.75732	-1.28963	20.1336	1.026e-46	2.39621e-45	95.6044
chr18:23735452	-2.34232	1.01616	-20.1333	1.0275e-46	2.3997e-45	95.603
chr1:114089163	2.48683	-2.20354	20.1333	1.02794e-46	2.40073e-45	95.6026
chr20:50343820	-2.57707	1.00817	-20.1332	1.02833e-46	2.40163e-45	95.6022
chr1:42961731	3.57488	-1.27256	20.1332	1.0284e-46	2.40179e-45	95.6021
chr10:132784072	2.61756	-0.538293	20.1331	1.02862e-46	2.4023e-45	95.6019
chr9:130199963	-2.29098	2.77049	-20.1331	1.02878e-46	2.40264e-45	95.6017
chr1:77514361	3.75293	-1.24817	20.1331	1.02905e-46	2.40327e-45	95.6015
chr4:1354789	2.05683	2.06549	20.133	1.02937e-46	2.40401e-45	95.6012
chr14:102574706	1.98915	2.36348	20.1329	1.02999e-46	2.40545e-45	95.6006
chr17:83010321	4.18976	-0.16622	20.1329	1.03015e-46	2.40581e-45	95.6004
chr20:2104449	-2.25537	-1.98659	-20.1329	1.03039e-46	2.40637e-45	95.6002
chr19:1106609	3.34207	-1.27896	20.1328	1.03064e-46	2.40695e-45	95.5999
chr22:46061220	3.49341	-0.999878	20.1327	1.03112e-46	2.40806e-45	95.5995
chr15:98969513	1.82878	1.33171	20.1327	1.03134e-46	2.40858e-45	95.5993
chr7:99460468	-2.45073	2.27037	-20.1327	1.03137e-46	2.40862e-45	95.5992
chr3:196215845	-2.92524	1.68726	-20.1327	1.03152e-46	2.40896e-45	95.5991
chr6:164015286	-2.62366	2.19878	-20.1326	1.03177e-46	2.40955e-45	95.5988
chr11:62611061	2.48841	1.95079	20.1326	1.03201e-46	2.41009e-45	95.5986
chr11:75769873	2.28866	-0.159451	20.1325	1.0325e-46	2.41124e-45	95.5981
chr9:5517046	2.0389	1.06713	20.1325	1.03256e-46	2.41137e-45	95.5981
chr4:53688404	2.84817	-3.04506	20.1324	1.03321e-46	2.41286e-45	95.5974
chr1:225509285	-3.38622	2.18079	-20.1324	1.03329e-46	2.41306e-45	95.5974
chr1:12052329	2.35573	-3.28055	20.1324	1.03331e-46	2.41309e-45	95.5973
chr17:7477278	3.41963	-1.31872	20.1324	1.03336e-46	2.41321e-45	95.5973
chr7:4742316	-2.43415	1.96963	-20.1323	1.03364e-46	2.41385e-45	95.597
chr2:233469776	-3.16634	2.69561	-20.1323	1.03364e-46	2.41385e-45	95.597
chr6:158087063	-3.20354	0.72311	-20.1323	1.03373e-46	2.41404e-45	95.5969
chr17:80893235	4.31622	1.13433	20.1323	1.03403e-46	2.41474e-45	95.5966
chr11:69099378	-2.44098	-1.4489	-20.1322	1.03433e-46	2.41543e-45	95.5964
chr12:124169722	2.5478	0.844512	20.1321	1.03476e-46	2.41643e-45	95.5959
chr22:35410472	-3.03659	2.00622	-20.1321	1.03495e-46	2.41685e-45	95.5958
chr1:204041800	2.05024	1.4778	20.1321	1.03504e-46	2.41705e-45	95.5957
chr11:62706913	2.7522	-1.25049	20.1321	1.03508e-46	2.41715e-45	95.5956
chr13:33610821	-4.19085	1.35274	-20.1321	1.03522e-46	2.41747e-45	95.5955
chr10:3197895	1.87549	-2.56701	20.1321	1.0353e-46	2.41765e-45	95.5954
chr14:101526407	2.21049	1.32244	20.132	1.03562e-46	2.41839e-45	95.5951
chr1:3066076	2.42085	1.93921	20.1319	1.03601e-46	2.41928e-45	95.5947
chr2:71798893	2.15707	2.39695	20.1319	1.03612e-46	2.41953e-45	95.5946
chr10:15345017	-3.12634	-1.73573	-20.1319	1.0364e-46	2.42017e-45	95.5944
chr3:37053544	-3.86488	1.6178	-20.1318	1.0366e-46	2.42063e-45	95.5942
chr17:63435190	-2.56329	2.05848	-20.1318	1.03664e-46	2.42073e-45	95.5941
chr1:236794720	1.78683	0.420366	20.1318	1.03681e-46	2.42112e-45	95.594
chrX:642557	-3.0189	-1.75116	-20.1317	1.03722e-46	2.42206e-45	95.5936
chr9:130692412	2.70305	-1.83262	20.1317	1.03749e-46	2.42268e-45	95.5933
chr17:43755776	1.99902	-1.49451	20.1316	1.03784e-46	2.42348e-45	95.593
chr1:7536719	3.02402	-0.556037	20.1316	1.03821e-46	2.42434e-45	95.5926
chr11:2741968	2.54	-2.14598	20.1316	1.03829e-46	2.42452e-45	95.5925
chr1:55426888	1.85927	2.09976	20.1315	1.03863e-46	2.42531e-45	95.5922
chr11:70126859	-3.43134	1.78652	-20.1315	1.03866e-46	2.42537e-45	95.5922
chr3:123090689	-1.92195	2.23585	-20.1315	1.03881e-46	2.42572e-45	95.592
chr21:46666008	-3.77829	1.59	-20.1315	1.03897e-46	2.42609e-45	95.5919
chr10:133360355	3.70244	-1.82585	20.1314	1.03914e-46	2.42648e-45	95.5917
chr18:76913078	-3.1089	1.66689	-20.1314	1.03919e-46	2.42657e-45	95.5917
chr17:83075593	-2.31305	2.31823	-20.1313	1.03965e-46	2.42766e-45	95.5912
chr7:44221521	1.8422	-0.886463	20.1313	1.03973e-46	2.42782e-45	95.5912
chr16:1012862	2.86939	-0.997134	20.1313	1.03976e-46	2.42788e-45	95.5911
chr11:31825144	3.08659	-2.0878	20.1313	1.03988e-46	2.42816e-45	95.591
chr11:8095602	-2.20451	-0.0729878	-20.1313	1.03989e-46	2.42817e-45	95.591
chr12:26338429	3.51183	0.921402	20.1313	1.03994e-46	2.42829e-45	95.5909
chr20:23623235	2.80549	-2.12518	20.1313	1.03998e-46	2.42838e-45	95.5909
chr2:240454415	2.32817	-2.83043	20.1313	1.0401e-46	2.42863e-45	95.5908
chr8:143017322	3.44683	-1.42049	20.1313	1.04011e-46	2.42865e-45	95.5908
chr17:76682753	3.15061	0.895183	20.1312	1.04024e-46	2.42896e-45	95.5907
chr7:12337066	1.98293	1.68561	20.1312	1.04037e-46	2.42924e-45	95.5905
chr11:1853955	-2.62317	1.74793	-20.1312	1.04051e-46	2.42956e-45	95.5904
chr14:104799539	2.87659	-1.55817	20.1312	1.04062e-46	2.42982e-45	95.5903
chr7:151858859	1.97085	2.48165	20.1312	1.04071e-46	2.43001e-45	95.5902
chr6:170067488	2.44402	1.70872	20.1311	1.04132e-46	2.43143e-45	95.5896
chr9:79574201	2.92195	-1.49134	20.131	1.04177e-46	2.43247e-45	95.5892
chr13:20301496	3.13707	-2.41683	20.131	1.04187e-46	2.43271e-45	95.5891
chr5:178225329	1.88317	1.78012	20.1309	1.04223e-46	2.43352e-45	95.5888
chr2:25252994	2.33463	-2.30927	20.1309	1.04224e-46	2.43354e-45	95.5887
chr9:970954	4.17037	-1.94665	20.1309	1.04242e-46	2.43395e-45	95.5886
chr20:62286594	2.43061	1.9186	20.1309	1.04262e-46	2.43442e-45	95.5884
chr6:42316194	3.5728	-1.62201	20.1308	1.0428e-46	2.43483e-45	95.5882
chr12:119679683	3.5578	0.579634	20.1308	1.04311e-46	2.43554e-45	95.5879
chr10:61847909	2.46354	0.653963	20.1308	1.04327e-46	2.43591e-45	95.5878
chr4:112411873	2.69585	0.78378	20.1307	1.04344e-46	2.43629e-45	95.5876
chr17:72623784	2.05805	0.223293	20.1307	1.0436e-46	2.43666e-45	95.5874
chr6:166541251	3.27695	-1.05774	20.1307	1.04377e-46	2.43704e-45	95.5873
chr17:81033750	-2.06305	-2.52165	-20.1307	1.04387e-46	2.43728e-45	95.5872
chr19:694898	-2.46037	-1.45201	-20.1307	1.04389e-46	2.43732e-45	95.5872
chr17:44759813	2.15951	-2.11951	20.1306	1.04396e-46	2.43748e-45	95.5871
chr10:5565816	2.73122	-1.71	20.1306	1.0441e-46	2.43778e-45	95.587
chr16:85521480	2.29976	1.75207	20.1306	1.04416e-46	2.43793e-45	95.5869
chr19:10707304	-3.16195	1.41317	-20.1306	1.04422e-46	2.43806e-45	95.5868
chr17:78666056	-2.23524	-2.67738	-20.1306	1.04428e-46	2.4382e-45	95.5868
chr16:89562444	2.90024	-1.31061	20.1306	1.04432e-46	2.43827e-45	95.5867
chr21:44844712	2.62646	0.286402	20.1306	1.04444e-46	2.43854e-45	95.5866
chr13:52400201	1.98988	0.912256	20.1306	1.04449e-46	2.43866e-45	95.5866
chr8:96532329	3.24207	-1.08567	20.1305	1.04462e-46	2.43895e-45	95.5865
chr16:85640900	-3.62585	1.49976	-20.1305	1.04475e-46	2.43925e-45	95.5863
chr18:50849757	-3.35695	0.429939	-20.1305	1.04492e-46	2.43963e-45	95.5862
chr2:118814097	2.36463	-1.69671	20.1304	1.04526e-46	2.44043e-45	95.5858
chr7:6165361	3.35159	1.2147	20.1304	1.04533e-46	2.44058e-45	95.5858
chr1:9251987	-2.68427	2.36799	-20.1304	1.04554e-46	2.44106e-45	95.5856
chr8:75000158	3.42366	-1.37707	20.1303	1.04584e-46	2.44174e-45	95.5853
chr6:148413602	2.31085	2.09372	20.1303	1.04596e-46	2.44201e-45	95.5852
chr13:23903170	2.02402	-0.412866	20.1303	1.04598e-46	2.44207e-45	95.5852
chr15:56759992	-3.47354	0.694329	-20.1303	1.0462e-46	2.44255e-45	95.5849
chr5:172179890	2.92793	-2.41787	20.1303	1.04628e-46	2.44274e-45	95.5849
chr7:74062064	3.36451	-0.587988	20.1303	1.04638e-46	2.44296e-45	95.5848
chr14:95318379	3.88939	-1.38043	20.1302	1.04675e-46	2.44381e-45	95.5844
chr9:16310915	3.41598	-0.969817	20.1302	1.04684e-46	2.44402e-45	95.5843
chr6:9398913	3.19598	-1.23201	20.1301	1.04713e-46	2.4447e-45	95.5841
chr8:42322144	1.93732	1.70622	20.1301	1.0473e-46	2.44508e-45	95.5839
chr16:14559835	-2.03476	0.946402	-20.13	1.04766e-46	2.44592e-45	95.5835
chr3:129558352	2.045	0.905549	20.1297	1.04973e-46	2.45075e-45	95.5816
chr12:26990102	2.34268	2.50927	20.1296	1.05021e-46	2.45184e-45	95.5811
chr22:39685942	3.60671	-2.40262	20.1296	1.05041e-46	2.45231e-45	95.5809
chr2:179862950	2.35902	0.00207317	20.1296	1.05063e-46	2.45281e-45	95.5807
chr1:200873128	2.9328	-2.0336	20.1296	1.05066e-46	2.45288e-45	95.5807
chr20:38303269	-3.16659	-0.00939024	-20.1296	1.05071e-46	2.453e-45	95.5806
chr17:42305564	-2.04232	1.79933	-20.1295	1.05123e-46	2.45419e-45	95.5801
chr17:31561925	2.95098	-2.54939	20.1294	1.05154e-46	2.45491e-45	95.5799
chr17:7853830	2.76646	1.76506	20.1294	1.05178e-46	2.45547e-45	95.5796
chr1:2257316	3.07793	0.404573	20.1294	1.05195e-46	2.45585e-45	95.5795
chr7:87935430	3.26463	-2.09244	20.1294	1.05201e-46	2.45598e-45	95.5794
chr22:29813715	2.95427	-1.03713	20.1293	1.05221e-46	2.45643e-45	95.5792
chr12:54587123	1.83024	1.87695	20.1293	1.05238e-46	2.45682e-45	95.5791
chr1:40838576	2.41317	1.43598	20.1293	1.05239e-46	2.45685e-45	95.579
chr6:144689786	2.54549	2.55933	20.1292	1.05293e-46	2.4581e-45	95.5785
chr1:1361690	2.00122	0.673293	20.1292	1.05302e-46	2.4583e-45	95.5784
chr14:21385274	-2.55622	-0.637622	-20.1292	1.05314e-46	2.45856e-45	95.5783
chr2:127665407	-2.62915	1.85994	-20.1291	1.05328e-46	2.45889e-45	95.5782
chr2:234978644	-3.03866	-0.75372	-20.1291	1.05353e-46	2.45946e-45	95.578
chr8:100682012	-3.79	1.48439	-20.1291	1.05354e-46	2.45948e-45	95.5779
chr1:225519328	2.17427	1.6564	20.1291	1.0536e-46	2.45961e-45	95.5779
chr14:33363180	2.02207	1.6525	20.1291	1.05368e-46	2.45979e-45	95.5778
chr17:83084677	3.68476	-2.10165	20.1291	1.05389e-46	2.46026e-45	95.5776
chr6:7141832	2.97524	-1.81482	20.129	1.05433e-46	2.46128e-45	95.5772
chr16:83200095	2.00768	1.92896	20.129	1.05446e-46	2.46159e-45	95.5771
chr14:105442865	1.6311	1.49457	20.1289	1.05485e-46	2.46248e-45	95.5767
chr2:218854125	2.7828	-1.61884	20.1288	1.05518e-46	2.46324e-45	95.5764
chr12:27971546	2.55085	-2.58506	20.1288	1.05533e-46	2.46358e-45	95.5763
chr5:178840093	-2.49098	1.47366	-20.1288	1.05534e-46	2.46361e-45	95.5762
chr16:49465464	2.73098	-1.19024	20.1287	1.05584e-46	2.46476e-45	95.5758
chr14:68492541	2.86915	1.58762	20.1287	1.05587e-46	2.46482e-45	95.5757
chr17:535535	-2.38622	1.26067	-20.1287	1.05589e-46	2.46487e-45	95.5757
chr2:196336459	1.81512	1.0328	20.1287	1.05603e-46	2.46519e-45	95.5756
chr5:96650279	3.56598	-0.706646	20.1287	1.05611e-46	2.46536e-45	95.5755
chr19:43606960	-3.9889	1.46409	-20.1287	1.05617e-46	2.46548e-45	95.5755
chr22:50168018	2.22049	1.07939	20.1287	1.05619e-46	2.46554e-45	95.5754
chr16:87582662	2.52037	-2.13384	20.1287	1.05634e-46	2.46588e-45	95.5753
chr19:6042028	-3.54512	1.19402	-20.1286	1.05645e-46	2.46612e-45	95.5752
chr4:158171246	3.93988	-2.00616	20.1286	1.05657e-46	2.46639e-45	95.5751
chr17:76082759	-3.05951	2.14951	-20.1286	1.05671e-46	2.46671e-45	95.5749
chr11:129932177	-3.1178	1.40146	-20.1286	1.05685e-46	2.46703e-45	95.5748
chr6:2162287	2.16317	-1.72988	20.1286	1.05701e-46	2.46739e-45	95.5747
chr19:17089567	2.39098	1.67707	20.1286	1.05701e-46	2.46739e-45	95.5747
chr17:17994969	3.85244	-1.23512	20.1285	1.05747e-46	2.46845e-45	95.5742
chr12:104984028	1.89354	2.26213	20.1284	1.05784e-46	2.4693e-45	95.5739
chr12:119179139	2.26817	-2.83616	20.1284	1.05791e-46	2.46945e-45	95.5738
chr9:127290334	4.0422	-0.771341	20.1283	1.05828e-46	2.47032e-45	95.5735
chr16:88880146	2.30561	1.44622	20.1283	1.05837e-46	2.47051e-45	95.5734
chr13:114079242	3.30049	-0.342683	20.1283	1.05846e-46	2.47072e-45	95.5733
chr2:45936846	2.04829	0.987073	20.1283	1.05848e-46	2.47076e-45	95.5733
chr2:38960817	2.74866	-1.38506	20.1283	1.05851e-46	2.47082e-45	95.5732
chr2:233352492	2.24195	2.21427	20.1283	1.05861e-46	2.47105e-45	95.5731
chr7:151381761	-2.88305	-1.90799	-20.1282	1.05903e-46	2.47203e-45	95.5727
chr1:43300195	-2.0772	2.39518	-20.1282	1.05908e-46	2.47213e-45	95.5727
chr15:43104252	-3.33963	0.18311	-20.1282	1.05919e-46	2.47238e-45	95.5726
chr19:42283411	3.45854	-2.88537	20.1282	1.0592e-46	2.47238e-45	95.5726
chr16:1288145	2.35829	-1.35829	20.1282	1.05921e-46	2.47242e-45	95.5726
chr15:89914628	2.30512	1.64524	20.1282	1.05922e-46	2.47242e-45	95.5726
chr3:196262425	-2.83061	1.01567	-20.1282	1.05933e-46	2.47267e-45	95.5725
chr10:75044008	2.32207	-2.16689	20.1282	1.05945e-46	2.47295e-45	95.5724
chr2:128746542	3.37573	-1.78518	20.1282	1.05948e-46	2.473e-45	95.5723
chr15:74179698	3.0861	-1.48793	20.1281	1.05974e-46	2.47361e-45	95.5721
chr16:85394337	2.26244	1.44341	20.1281	1.05978e-46	2.4737e-45	95.572
chr1:28886717	2.42439	-2.15549	20.128	1.06017e-46	2.47459e-45	95.5717
chr5:132822749	2.6672	-0.7425	20.1279	1.06092e-46	2.47632e-45	95.571
chr20:32545790	3.08963	-0.864451	20.1279	1.06137e-46	2.47737e-45	95.5705
chr5:149140979	2.35159	1.32738	20.1278	1.06153e-46	2.47773e-45	95.5704
chr7:129126327	3.04317	-0.0558537	20.1278	1.06178e-46	2.47831e-45	95.5702
chr3:71390874	-2.89866	1.00396	-20.1277	1.06226e-46	2.47942e-45	95.5697
chr12:89350325	-2.27512	-1.78134	-20.1277	1.06232e-46	2.47956e-45	95.5696
chr10:132848136	-3.04768	-1.07409	-20.1277	1.06236e-46	2.47965e-45	95.5696
chr14:102574514	2.50366	1.87744	20.1277	1.06252e-46	2.48002e-45	95.5695
chr15:64750463	2.39	0.642805	20.1277	1.06265e-46	2.48031e-45	95.5693
chr19:8490347	-2.83402	1.96409	-20.1276	1.0628e-46	2.48063e-45	95.5692
chr5:77850756	2.74146	0.56	20.1276	1.06287e-46	2.48079e-45	95.5691
chr6:14231929	1.93293	1.75098	20.1276	1.06305e-46	2.4812e-45	95.569
chr1:155013542	3.01073	-0.359878	20.1276	1.06322e-46	2.4816e-45	95.5688
chr6:168625617	2.29598	1.00067	20.1276	1.06328e-46	2.48174e-45	95.5687
chr16:1781600	1.65329	0.809695	20.1275	1.06339e-46	2.48198e-45	95.5686
chr12:113302971	-3.29671	0.805549	-20.1275	1.06349e-46	2.48221e-45	95.5685
chr8:143947331	2.71329	2.3664	20.1274	1.06409e-46	2.48359e-45	95.568
chr1:222054080	-3.12561	2.07122	-20.1274	1.06419e-46	2.48383e-45	95.5679
chr6:44302401	2.42317	-0.148415	20.1273	1.06466e-46	2.48492e-45	95.5674
chr16:57628137	3.70634	-0.666585	20.1273	1.06481e-46	2.48526e-45	95.5673
chr2:99961264	1.85549	2.08104	20.1273	1.06493e-46	2.48552e-45	95.5672
chr12:104138749	3.2072	-0.9725	20.1273	1.06493e-46	2.48552e-45	95.5672
chr17:5354234	-2.74927	2.02268	-20.1273	1.06502e-46	2.48573e-45	95.5671
chr6:33205530	3.48829	-1.84561	20.1272	1.0653e-46	2.48636e-45	95.5668
chr14:104104493	2.04866	0.575305	20.1272	1.06548e-46	2.48678e-45	95.5667
chr4:187997102	3.04232	-1.60835	20.1272	1.06578e-46	2.48747e-45	95.5664
chr12:51864834	2.4722	-2.02122	20.1271	1.06589e-46	2.48771e-45	95.5663
chr8:71558218	3.62561	-2.04793	20.1271	1.06638e-46	2.48885e-45	95.5658
chr11:46352132	2.11463	-2.01512	20.1271	1.06643e-46	2.48895e-45	95.5658
chr7:1176136	2.33	-2.57805	20.127	1.06654e-46	2.48921e-45	95.5657
chr5:42888111	2.06671	1.98043	20.127	1.06671e-46	2.48959e-45	95.5655
chr3:169242563	3.19683	-2.04012	20.1269	1.0671e-46	2.49049e-45	95.5652
chr9:131669158	3.51329	-0.524817	20.1269	1.06761e-46	2.49167e-45	95.5647
chr4:1246396	-1.75927	-0.228049	-20.1268	1.06781e-46	2.49215e-45	95.5645
chr1:118184997	2.42512	-1.19683	20.1268	1.06832e-46	2.49331e-45	95.564
chr16:2968001	2.31927	1.16183	20.1267	1.06851e-46	2.49376e-45	95.5638
chr1:39610231	2.95488	-1.01122	20.1267	1.06856e-46	2.49387e-45	95.5638
chr19:18697199	-3.43902	1.42573	-20.1267	1.06864e-46	2.49405e-45	95.5637
chr8:126896582	3.6061	-1.55561	20.1267	1.06871e-46	2.49421e-45	95.5636
chr3:111870927	2.55012	1.67079	20.1267	1.06872e-46	2.49422e-45	95.5636
chr2:230828759	2.07207	1.09701	20.1266	1.06913e-46	2.49516e-45	95.5633
chr11:31805292	3.89585	-2.20476	20.1266	1.06945e-46	2.49589e-45	95.563
chr13:106753418	-2.94476	0.445549	-20.1265	1.06969e-46	2.49646e-45	95.5627
chr11:31803035	3.20183	-2.34299	20.1265	1.06999e-46	2.49713e-45	95.5625
chr7:91311279	2.305	1.3786	20.1265	1.06999e-46	2.49714e-45	95.5624
chr7:51228434	2.94659	-0.884146	20.1265	1.07e-46	2.49715e-45	95.5624
chr5:126600494	2.28951	1.27451	20.1264	1.07053e-46	2.49838e-45	95.5619
chr1:22258188	-2.51195	2.01793	-20.1264	1.0706e-46	2.49854e-45	95.5619
chr1:6935793	-2.72915	-0.195305	-20.1264	1.07073e-46	2.49884e-45	95.5618
chr16:85936949	1.73146	1.85427	20.1263	1.07108e-46	2.49964e-45	95.5614
chr6:10417160	4.10512	-2.09951	20.1263	1.07131e-46	2.50017e-45	95.5612
chr2:96859147	2.83305	-0.170915	20.1263	1.07134e-46	2.50023e-45	95.5612
chr15:45448022	-2.30622	1.8603	-20.1263	1.07135e-46	2.50024e-45	95.5612
chr6:138869548	3.43988	-0.429085	20.1263	1.07148e-46	2.50054e-45	95.5611
chr1:16049214	2.25451	0.195427	20.1261	1.07247e-46	2.50284e-45	95.5601
chr1:1171955	-2.49817	0.97689	-20.1261	1.07254e-46	2.50299e-45	95.5601
chr11:33256601	1.89671	-2.73994	20.1261	1.07263e-46	2.5032e-45	95.56
chr12:52601574	2.15049	-2.51439	20.1261	1.07278e-46	2.50355e-45	95.5598
chr6:168313959	-2.4228	-1.93165	-20.1259	1.07359e-46	2.50541e-45	95.5591
chr18:48825530	3.27195	-1.45305	20.1259	1.07395e-46	2.50624e-45	95.5588
chr17:16982163	1.96	1.10915	20.1258	1.07427e-46	2.50698e-45	95.5585
chr16:565072	2.67902	1.19195	20.1258	1.07439e-46	2.50727e-45	95.5583
chr11:130450147	2.3328	-2.24518	20.1258	1.07449e-46	2.50748e-45	95.5583
chr2:152242167	3.22293	-1.40951	20.1258	1.07467e-46	2.5079e-45	95.5581
chr11:73646347	3.17756	-2.21366	20.1257	1.0748e-46	2.50818e-45	95.558
chr7:2512331	-3.18476	1.4825	-20.1257	1.07485e-46	2.50831e-45	95.5579
chr5:157245698	3.06049	-0.332927	20.1257	1.07531e-46	2.50936e-45	95.5575
chr3:183845772	3.48488	-1.81902	20.1256	1.07593e-46	2.5108e-45	95.5569
chr6:152381252	3.59085	-1.88543	20.1255	1.07613e-46	2.51127e-45	95.5567
chr8:22133066	1.95012	-1.21067	20.1255	1.07647e-46	2.51204e-45	95.5564
chr9:7103750	3.27988	2.13287	20.1254	1.07674e-46	2.51267e-45	95.5562
chr3:197372849	2.48061	0.196646	20.1254	1.07678e-46	2.51275e-45	95.5561
chr7:18087986	2.985	-0.922256	20.1254	1.07706e-46	2.5134e-45	95.5559
chr19:10353340	4.10159	-1.75409	20.1253	1.07754e-46	2.51451e-45	95.5554
chr6:148924631	1.8278	1.5072	20.1253	1.07756e-46	2.51454e-45	95.5554
chr7:34321586	2.54037	-1.80262	20.1253	1.07773e-46	2.51494e-45	95.5552
chr11:113045273	2.02195	0.835366	20.1252	1.07795e-46	2.51545e-45	95.555
chr1:12178355	-2.5289	-1.82689	-20.1252	1.07797e-46	2.51548e-45	95.555
chr11:24701224	1.86512	-0.408049	20.1252	1.0783e-46	2.51624e-45	95.5547
chr12:53750700	2.12085	-1.20506	20.1252	1.07832e-46	2.51627e-45	95.5547
chr12:97159740	2.67098	-1.56159	20.1252	1.0785e-46	2.51668e-45	95.5545
chr8:104348825	2.21927	1.27329	20.1251	1.07866e-46	2.51706e-45	95.5544
chr1:52355632	2.46476	2.05933	20.1251	1.07874e-46	2.51723e-45	95.5543
chr3:124845488	3.5461	-1.85366	20.1251	1.07884e-46	2.51745e-45	95.5542
chr3:132618757	2.30037	0.685793	20.1251	1.07899e-46	2.51781e-45	95.5541
chr5:2112305	-3.31976	1.78341	-20.1251	1.07918e-46	2.51823e-45	95.5539
chr20:12916985	2.68232	-1.03543	20.125	1.07928e-46	2.51845e-45	95.5538
chr20:3652891	-3.42695	0.791159	-20.125	1.07933e-46	2.51857e-45	95.5538
chr13:100663134	2.28354	2.10896	20.125	1.07935e-46	2.51862e-45	95.5537
chr1:181045365	-2.82988	1.62177	-20.125	1.0795e-46	2.51894e-45	95.5536
chr11:3195735	2.50866	-0.151646	20.125	1.07981e-46	2.51967e-45	95.5533
chr6:37493409	-2.95207	1.2386	-20.1249	1.08002e-46	2.52015e-45	95.5531
chr3:119554508	1.815	0.57128	20.1249	1.08007e-46	2.52026e-45	95.5531
chr3:100158881	2.08012	2.24116	20.1249	1.08019e-46	2.52052e-45	95.553
chr3:47643256	-3.42256	1.4053	-20.1249	1.08034e-46	2.52088e-45	95.5528
chr10:124417903	2.85829	-2.345	20.1248	1.08052e-46	2.52128e-45	95.5527
chr1:7782219	2.86451	-1.74811	20.1248	1.08056e-46	2.52136e-45	95.5526
chr20:3654435	3.22463	-0.320122	20.1248	1.08076e-46	2.52183e-45	95.5524
chr5:149418207	2.14183	1.77494	20.1247	1.08138e-46	2.52326e-45	95.5519
chr11:18491065	2.08341	2.30927	20.1247	1.08158e-46	2.52371e-45	95.5517
chr7:81257163	2.17207	0.529695	20.1247	1.08174e-46	2.52408e-45	95.5515
chr19:2987093	2.94549	-1.92055	20.1246	1.08214e-46	2.525e-45	95.5512
chr11:62575401	-2.14756	-0.269024	-20.1245	1.08256e-46	2.52597e-45	95.5508
chr16:2925958	2.85537	-0.638293	20.1245	1.08286e-46	2.52666e-45	95.5505
chr10:70539611	1.91268	1.98146	20.1244	1.08328e-46	2.52763e-45	95.5501
chr13:102141264	1.89049	0.684756	20.1244	1.08341e-46	2.52794e-45	95.55
chr5:1673422	2.8528	-0.562012	20.1244	1.08353e-46	2.52821e-45	95.5499
chr16:502659	2.01805	2.105	20.1243	1.08402e-46	2.52933e-45	95.5494
chr17:78231426	2.60744	0.5825	20.1243	1.08413e-46	2.52958e-45	95.5493
chr3:169117479	2.39866	-0.424939	20.1243	1.08417e-46	2.52969e-45	95.5493
chr21:46649292	2.29427	2.2214	20.1242	1.08436e-46	2.53012e-45	95.5491
chr15:39124265	1.92329	2.07518	20.1242	1.08463e-46	2.53074e-45	95.5489
chr3:52246418	2.97963	-1.83713	20.1241	1.08501e-46	2.5316e-45	95.5485
chr1:16938986	3.76524	-1.02079	20.124	1.0857e-46	2.53321e-45	95.5479
chr7:6159793	2.57085	1.96506	20.124	1.08573e-46	2.53328e-45	95.5478
chr2:200357252	3.68927	-1.55695	20.124	1.08588e-46	2.53362e-45	95.5477
chr10:45514381	-4.04451	1.67018	-20.124	1.08598e-46	2.53383e-45	95.5476
chr1:39192437	2.74671	-2.2436	20.124	1.08604e-46	2.53398e-45	95.5476
chr7:133399208	-2.69195	2.27927	-20.124	1.08608e-46	2.53406e-45	95.5475
chr8:54244816	2.21207	0.12689	20.124	1.08617e-46	2.53425e-45	95.5474
chr16:331872	2.59488	-2.65902	20.1239	1.08658e-46	2.5352e-45	95.5471
chr6:168053491	1.99951	0.857195	20.1239	1.08677e-46	2.53564e-45	95.5469
chr15:31605871	3.76122	-1.66122	20.1238	1.08728e-46	2.53683e-45	95.5464
chr7:102132600	-3.28512	0.283293	-20.1238	1.08736e-46	2.537e-45	95.5463
chr7:91566190	-3.99598	1.33262	-20.1238	1.0874e-46	2.53709e-45	95.5463
chr4:76378212	2.07305	-0.706646	20.1237	1.08806e-46	2.53862e-45	95.5457
chr12:51832838	-3.01537	0.120488	-20.1237	1.08817e-46	2.53885e-45	95.5456
chr13:20436018	3.82756	-0.745732	20.1237	1.08818e-46	2.53888e-45	95.5456
chr6:7204038	-3.91463	1.63317	-20.1236	1.08834e-46	2.53924e-45	95.5454
chr6:44624370	2.00317	1.32415	20.1236	1.08841e-46	2.53939e-45	95.5454
chr1:14957560	1.99951	2.29049	20.1235	1.089e-46	2.54076e-45	95.5448
chr14:90562891	-2.86707	2.24659	-20.1235	1.089e-46	2.54076e-45	95.5448
chr12:103800028	-2.00061	-2.2797	-20.1235	1.08911e-46	2.541e-45	95.5447
chr1:51102138	2.15122	0.377073	20.1235	1.08911e-46	2.541e-45	95.5447
chr11:118098665	3.15537	-0.442073	20.1235	1.08917e-46	2.54114e-45	95.5447
chr10:88852679	-2.24207	2.61421	-20.1235	1.0893e-46	2.54143e-45	95.5446
chr4:80188817	3.17232	-1.45921	20.1234	1.0896e-46	2.54212e-45	95.5443
chr17:42155595	2.26951	-2.34695	20.1234	1.08974e-46	2.54243e-45	95.5442
chr5:179796722	2.3928	-3.10579	20.1234	1.08978e-46	2.54252e-45	95.5441
chr7:92768804	2.12951	1.73073	20.1234	1.08984e-46	2.54264e-45	95.5441
chr14:22510179	-2.7072	1.3286	-20.1234	1.08989e-46	2.54277e-45	95.544
chr9:137368767	2.90427	0.558476	20.1234	1.0901e-46	2.54324e-45	95.5438
chr5:96727093	2.3461	1.92988	20.1233	1.09018e-46	2.54342e-45	95.5438
chr6:10421186	3.16524	-2.19835	20.1233	1.09023e-46	2.54353e-45	95.5437
chr7:21170099	2.43805	-1.97073	20.1233	1.09025e-46	2.54356e-45	95.5437
chr4:150235959	2.70634	0.303415	20.1233	1.09074e-46	2.54471e-45	95.5432
chr16:2483379	-2.10171	0.985	-20.1233	1.09075e-46	2.54471e-45	95.5432
chr12:50271887	3.13049	-1.69159	20.1233	1.09075e-46	2.54471e-45	95.5432
chr8:19010227	-2.75707	2.11061	-20.1232	1.09088e-46	2.545e-45	95.5431
chrX:40102289	2.0189	-0.35372	20.1232	1.09089e-46	2.54502e-45	95.5431
chr18:75212901	2.68585	0.0202439	20.1232	1.09128e-46	2.54591e-45	95.5427
chr16:85674334	-2.9122	0.338659	-20.1232	1.09137e-46	2.54612e-45	95.5427
chr10:124613347	2.65	0.150488	20.1231	1.09146e-46	2.54633e-45	95.5426
chr21:41427141	2.96073	0.0180488	20.123	1.09213e-46	2.54787e-45	95.542
chr1:2493544	1.78073	1.48927	20.123	1.09262e-46	2.54902e-45	95.5415
chr4:168614814	-3.18317	1.59671	-20.1229	1.09285e-46	2.54953e-45	95.5413
chr3:50190058	-2.80061	2.5047	-20.1228	1.09355e-46	2.55115e-45	95.5407
chr11:13440715	2.34207	1.96043	20.1228	1.09366e-46	2.55142e-45	95.5406
chr17:77320320	3.05305	-1.91177	20.1228	1.0937e-46	2.5515e-45	95.5405
chr2:226690682	-2.85976	1.27	-20.1228	1.09373e-46	2.55156e-45	95.5405
chr1:1070052	3.34671	-2.1153	20.1227	1.09461e-46	2.55361e-45	95.5397
chr10:43203522	3.04915	-2.02274	20.1226	1.09466e-46	2.55371e-45	95.5396
chr8:92606124	-3.03244	2.25561	-20.1226	1.09478e-46	2.55399e-45	95.5395
chr4:24422343	2.0422	1.11841	20.1226	1.09522e-46	2.555e-45	95.5391
chr8:143772684	2.64073	0.328171	20.1225	1.09542e-46	2.55546e-45	95.539
chr12:132433259	-3.44159	2.01274	-20.1225	1.0958e-46	2.55634e-45	95.5386
chr6:128482210	-3.23549	1.23457	-20.1225	1.09586e-46	2.55646e-45	95.5386
chr1:47914420	3.39915	-0.563841	20.1224	1.09604e-46	2.55688e-45	95.5384
chr19:39140549	2.47293	-1.4539	20.1224	1.09618e-46	2.55718e-45	95.5383
chr8:17691150	-3.02317	1.79707	-20.1224	1.09641e-46	2.55772e-45	95.5381
chr6:25890366	-2.2778	2.12707	-20.1224	1.09657e-46	2.55808e-45	95.5379
chr14:103110172	3.0728	-0.504085	20.1224	1.09658e-46	2.5581e-45	95.5379
chr3:127177484	2.09512	-0.0987805	20.1223	1.09686e-46	2.55875e-45	95.5376
chr5:3597216	2.8489	-2.61274	20.1223	1.09715e-46	2.55942e-45	95.5374
chr2:109130547	2.32073	-1.35524	20.1222	1.09728e-46	2.55971e-45	95.5373
chr10:69769431	2.08549	0.676768	20.1222	1.09736e-46	2.55988e-45	95.5372
chr21:35377694	3.08293	-1.25463	20.1222	1.09767e-46	2.5606e-45	95.5369
chrX:153443651	3.33854	0.221098	20.1221	1.09808e-46	2.56154e-45	95.5365
chr2:43040768	2.94549	-2.11372	20.1221	1.09827e-46	2.56197e-45	95.5364
chr16:64364586	-3.30134	1.8675	-20.1221	1.09827e-46	2.56199e-45	95.5364
chr13:99372234	-2.54317	1.865	-20.1221	1.09846e-46	2.5624e-45	95.5362
chr13:109384732	1.99768	0.7475	20.1221	1.09848e-46	2.56245e-45	95.5362
chr11:57432260	-2.99012	-0.232012	-20.122	1.09908e-46	2.56384e-45	95.5356
chr7:7705002	-3.19573	2.08994	-20.122	1.09911e-46	2.5639e-45	95.5356
chr10:6211351	-2.92366	1.93183	-20.122	1.09917e-46	2.56403e-45	95.5355
chr1:154709295	2.06817	1.14335	20.1219	1.09922e-46	2.56415e-45	95.5355
chr6:53962201	4.00061	-1.84628	20.1219	1.09944e-46	2.56465e-45	95.5353
chr8:86745056	2.31646	-1.16116	20.1219	1.09965e-46	2.56512e-45	95.5351
chr2:182103554	2.85098	0.336098	20.1219	1.09966e-46	2.56513e-45	95.5351
chr13:113051415	3.11756	-0.908659	20.1219	1.09966e-46	2.56513e-45	95.5351
chr21:34366508	2.43146	2.0939	20.1218	1.10026e-46	2.56653e-45	95.5345
chr9:137674440	2.23732	1.84488	20.1218	1.1004e-46	2.56684e-45	95.5344
chr9:34372763	3.59915	-1.90421	20.1217	1.10103e-46	2.56829e-45	95.5338
chr3:58529706	2.04732	0.428171	20.1217	1.1011e-46	2.56844e-45	95.5338
chr17:48260787	1.93415	0.750976	20.1216	1.10135e-46	2.56904e-45	95.5336
chr11:2861772	2.21878	2.35646	20.1216	1.10177e-46	2.57e-45	95.5332
chr18:47531333	2.2489	1.84421	20.1216	1.10179e-46	2.57003e-45	95.5332
chr2:42828383	1.99427	1.01409	20.1215	1.10236e-46	2.57137e-45	95.5326
chr1:244855528	-3.37537	0.437195	-20.1215	1.10238e-46	2.5714e-45	95.5326
chr6:106195346	3.59451	-0.921768	20.1215	1.1024e-46	2.57143e-45	95.5326
chr13:100663065	2.5361	2.33341	20.1215	1.1024e-46	2.57143e-45	95.5326
chr2:43268402	3.64585	-2.05427	20.1214	1.10272e-46	2.57215e-45	95.5323
chr19:10353651	3.85744	-0.9625	20.1214	1.10294e-46	2.57267e-45	95.5321
chr19:48320847	2.93854	-2.03915	20.1214	1.10302e-46	2.57286e-45	95.532
chr15:89747877	2.71098	0.169756	20.1213	1.10324e-46	2.57335e-45	95.5318
chr14:103848607	3.38585	-1.89634	20.1213	1.10359e-46	2.57416e-45	95.5315
chr6:158767126	2.92122	-0.832561	20.1213	1.10378e-46	2.57459e-45	95.5313
chr21:43911123	-2.40232	1.21421	-20.1212	1.10401e-46	2.57512e-45	95.5311
chr13:20401733	2.27	2.39085	20.1212	1.10407e-46	2.57524e-45	95.5311
chr3:196211148	2.23329	0.17872	20.1212	1.10408e-46	2.57526e-45	95.5311
chr17:9002323	2.85927	-2.01768	20.1211	1.1047e-46	2.57671e-45	95.5305
chr14:95011599	-2.10524	-0.341646	-20.1211	1.10476e-46	2.57684e-45	95.5305
chr2:39736752	3.59207	0.734207	20.1211	1.10507e-46	2.57756e-45	95.5302
chr6:107618845	3.2739	-1.0122	20.121	1.10519e-46	2.57784e-45	95.5301
chr8:141022037	3.47098	-1.88683	20.121	1.10539e-46	2.57827e-45	95.5299
chr14:22537140	2.85841	-2.31543	20.121	1.1054e-46	2.57831e-45	95.5299
chr5:179346125	-2.60476	0.453476	-20.121	1.1057e-46	2.57898e-45	95.5296
chr9:133050352	-2.84585	2.49646	-20.1209	1.10589e-46	2.57942e-45	95.5294
chr19:5831608	2.30024	1.56951	20.1209	1.10624e-46	2.58023e-45	95.5291
chr2:9950444	2.1878	1.39293	20.1208	1.10645e-46	2.58071e-45	95.5289
chr2:131395254	2.88354	-2.25665	20.1208	1.10654e-46	2.58091e-45	95.5288
chr13:29860229	4.06	-1.41305	20.1208	1.10671e-46	2.5813e-45	95.5287
chr5:160231297	-2.7011	1.4703	-20.1208	1.10675e-46	2.58139e-45	95.5287
chr3:37053530	-3.62561	1.88732	-20.1208	1.10692e-46	2.58178e-45	95.5285
chr13:41955869	-2.84	1.42732	-20.1207	1.10708e-46	2.58214e-45	95.5284
chr2:43068097	2.68305	0.769329	20.1207	1.1073e-46	2.58265e-45	95.5282
chr1:35506525	-3.67805	1.67402	-20.1207	1.10734e-46	2.58274e-45	95.5281
chr12:111594888	2.02134	0.870549	20.1207	1.10764e-46	2.58342e-45	95.5279
chr10:77902150	-3.37744	1.42689	-20.1206	1.1078e-46	2.58379e-45	95.5277
chr1:180270899	2.24	1.59439	20.1206	1.10782e-46	2.58382e-45	95.5277
chr1:59772307	-3.18366	0.449512	-20.1206	1.10794e-46	2.58409e-45	95.5276
chr7:151856737	2.16268	2.15866	20.1206	1.10817e-46	2.58462e-45	95.5274
chr8:17543489	2.51659	1.97817	20.1205	1.10845e-46	2.58525e-45	95.5271
chr6:14656150	-2.75378	0.266524	-20.1205	1.10851e-46	2.58539e-45	95.5271
chr7:2132350	2.10598	2.08177	20.1205	1.10856e-46	2.58551e-45	95.527
chr1:155254170	2.11634	0.803902	20.1205	1.10864e-46	2.58568e-45	95.527
chr6:10418094	3.0739	-1.52585	20.1205	1.10882e-46	2.58609e-45	95.5268
chr4:4333544	-3.37732	0.366341	-20.1204	1.10919e-46	2.58695e-45	95.5265
chr4:1310158	2.31963	-0.0884756	20.1204	1.10961e-46	2.58791e-45	95.5261
chr15:52394420	2.34707	0.163049	20.1204	1.10968e-46	2.58808e-45	95.526
chr3:14301590	3.56524	-1.44226	20.1203	1.10975e-46	2.58822e-45	95.526
chr16:31471286	2.01976	1.99793	20.1203	1.11e-46	2.5888e-45	95.5257
chr9:137078516	3.745	-1.85189	20.1203	1.11009e-46	2.589e-45	95.5256
chr6:158819966	3.82683	-1.50427	20.1203	1.11025e-46	2.58937e-45	95.5255
chr3:186807435	-2.2611	-0.897134	-20.1203	1.11027e-46	2.5894e-45	95.5255
chr10:93566403	3.17817	-1.56835	20.1203	1.11032e-46	2.5895e-45	95.5254
chr17:73989868	2.1111	1.11591	20.1202	1.11051e-46	2.58995e-45	95.5253
chr19:39254575	2.8128	-1.51579	20.1202	1.11071e-46	2.59039e-45	95.5251
chr15:89201776	2.32354	1.93262	20.1202	1.11077e-46	2.59054e-45	95.525
chr18:79575462	-3.15646	0.0471341	-20.1202	1.11094e-46	2.59093e-45	95.5249
chr9:133633247	-1.93049	-0.176341	-20.1202	1.11099e-46	2.59103e-45	95.5248
chr14:22838896	-3.45232	0.0143293	-20.1201	1.11113e-46	2.59135e-45	95.5247
chr19:17943922	2.95146	-0.0345122	20.1201	1.11128e-46	2.5917e-45	95.5246
chr16:55330844	3.68207	-2.07055	20.1201	1.11153e-46	2.59227e-45	95.5243
chr8:37479656	3.86549	-1.97433	20.1201	1.11163e-46	2.5925e-45	95.5243
chr11:12518158	3.23037	-1.32165	20.12	1.11173e-46	2.59272e-45	95.5242
chr10:93059822	2.86244	0.695976	20.12	1.11192e-46	2.59316e-45	95.524
chr2:203586358	-2.78634	0.90439	-20.12	1.11208e-46	2.59352e-45	95.5239
chr9:125889286	2.67341	-2.44439	20.12	1.11215e-46	2.59366e-45	95.5238
chr1:14980950	3.43963	-0.838232	20.12	1.11229e-46	2.59398e-45	95.5237
chr9:96240465	2.3539	-0.568537	20.1199	1.11283e-46	2.59523e-45	95.5232
chr1:204450283	2.36963	1.21189	20.1198	1.11304e-46	2.59571e-45	95.523
chr2:108612824	-3.85524	1.70335	-20.1198	1.11309e-46	2.59582e-45	95.5229
chr15:42584597	1.64634	-1.29793	20.1198	1.11324e-46	2.59616e-45	95.5228
chr12:57616340	2.47	0.861951	20.1198	1.11331e-46	2.59633e-45	95.5227
chr11:44616970	3.09268	-1.77793	20.1197	1.11364e-46	2.59709e-45	95.5224
chr22:17748804	2.3361	0.976341	20.1197	1.11373e-46	2.59727e-45	95.5224
chr1:153680582	1.94988	0.533476	20.1197	1.11385e-46	2.59754e-45	95.5223
chr11:34836468	2.07232	2.14457	20.1197	1.11409e-46	2.59812e-45	95.522
chr17:47855792	-2.56354	0.385915	-20.1197	1.11417e-46	2.59829e-45	95.522
chr1:148317551	3.32951	-1.5311	20.1196	1.11438e-46	2.59877e-45	95.5218
chr12:118056453	-3.53451	1.93738	-20.1195	1.11528e-46	2.60085e-45	95.521
chr5:105907	3.28476	0.223354	20.1195	1.11532e-46	2.60095e-45	95.5209
chr5:1016035	-2.89354	0.867134	-20.1194	1.11592e-46	2.60234e-45	95.5204
chr7:71130475	1.83902	-0.266463	20.1194	1.11611e-46	2.60276e-45	95.5202
chr22:37216667	2.15683	1.55878	20.1194	1.11623e-46	2.60303e-45	95.5201
chr11:806214	2.60451	0.618476	20.1194	1.11623e-46	2.60303e-45	95.5201
chr17:3916478	-2.81732	-0.771098	-20.1193	1.11632e-46	2.60322e-45	95.52
chr21:42652974	2.455	-1.6103	20.1193	1.11662e-46	2.60391e-45	95.5198
chr22:42520325	3.64232	-1.68787	20.1193	1.11668e-46	2.60404e-45	95.5197
chr8:22053581	2.6339	-0.234024	20.1193	1.11677e-46	2.60425e-45	95.5196
chr6:33297245	3.07085	-1.47226	20.1192	1.11704e-46	2.60486e-45	95.5194
chr16:1979019	3.40915	-1.02616	20.1192	1.11724e-46	2.60533e-45	95.5192
chr10:31912540	3.5022	-2.11549	20.1192	1.11725e-46	2.60534e-45	95.5192
chr15:65067328	2.03183	-1.39591	20.1191	1.11768e-46	2.60633e-45	95.5188
chr12:50079932	2.32707	0.182195	20.1191	1.11787e-46	2.60676e-45	95.5187
chr14:24316511	3.06244	-0.838537	20.1191	1.11794e-46	2.60692e-45	95.5186
chr8:1773247	-2.26744	2.11567	-20.1191	1.11826e-46	2.60765e-45	95.5183
chr22:43171235	-3.38268	1.08671	-20.119	1.11835e-46	2.60787e-45	95.5182
chr10:101133039	2.95854	-0.760732	20.119	1.11884e-46	2.60899e-45	95.5178
chr1:3653471	2.59402	-1.45433	20.1189	1.11926e-46	2.60997e-45	95.5174
chr21:43720638	3.19817	-0.760305	20.1189	1.11932e-46	2.6101e-45	95.5174
chr2:181380781	1.94683	1.18817	20.1189	1.11936e-46	2.61018e-45	95.5173
chr17:78879542	-2.83634	-0.211341	-20.1189	1.11937e-46	2.61019e-45	95.5173
chr16:11561197	3.57402	-1.63323	20.1189	1.11959e-46	2.6107e-45	95.5171
chr19:18160946	2.39561	-0.416098	20.1188	1.11962e-46	2.61078e-45	95.5171
chr2:102000115	2.70256	2.14079	20.1188	1.11971e-46	2.61097e-45	95.517
chr18:36188682	-2.43488	-0.562195	-20.1188	1.11981e-46	2.61119e-45	95.5169
chr15:42036673	2.42012	0.68689	20.1188	1.11987e-46	2.61132e-45	95.5169
chr18:6413860	3.06451	-0.872988	20.1188	1.12017e-46	2.61202e-45	95.5166
chr14:69571896	3.58732	-2.28902	20.1188	1.12025e-46	2.6122e-45	95.5165
chr9:134628104	-3.47646	1.54689	-20.1187	1.12043e-46	2.6126e-45	95.5164
chr14:61715513	2.685	1.79762	20.1187	1.12084e-46	2.61356e-45	95.516
chr10:125763462	-3.29634	1.72988	-20.1186	1.12104e-46	2.614e-45	95.5158
chr19:791239	-2.05902	2.15646	-20.1186	1.12133e-46	2.61468e-45	95.5156
chr17:46101138	2.03561	0.875854	20.1185	1.12189e-46	2.61596e-45	95.5151
chr6:139473234	2.71439	-1.95159	20.1185	1.12189e-46	2.61596e-45	95.5151
chr2:1591682	2.19963	1.7075	20.1185	1.12195e-46	2.6161e-45	95.515
chr15:48644011	3.87085	-1.91116	20.1185	1.12203e-46	2.61627e-45	95.5149
chr5:172055720	-1.71805	2.10195	-20.1184	1.12254e-46	2.61746e-45	95.5145
chr15:77739146	-2.1439	-1.20268	-20.1183	1.12323e-46	2.61906e-45	95.5139
chr3:55611026	2.03195	1.74671	20.1183	1.12326e-46	2.61912e-45	95.5138
chr21:41715472	2.24049	-0.037439	20.1182	1.12373e-46	2.6202e-45	95.5134
chr1:39769499	2.17463	-0.512805	20.1182	1.1241e-46	2.62106e-45	95.5131
chr6:157632910	2.02305	1.75506	20.1181	1.12445e-46	2.62187e-45	95.5128
chr16:54939219	3.57756	-1.59268	20.1181	1.12454e-46	2.62205e-45	95.5127
chr17:4896033	-2.41817	0.76189	-20.1181	1.1246e-46	2.6222e-45	95.5127
chr12:126441242	1.98707	2.08207	20.1181	1.12464e-46	2.62228e-45	95.5126
chr19:35134568	2.29841	1.39201	20.1181	1.1247e-46	2.6224e-45	95.5126
chr5:159097253	2.36988	-2.16799	20.118	1.12495e-46	2.62297e-45	95.5123
chr17:50102887	2.09012	2.09238	20.118	1.12495e-46	2.62297e-45	95.5123
chr19:2214141	-2.49915	1.19945	-20.118	1.12498e-46	2.62304e-45	95.5123
chr11:126327400	-3.16488	2.1678	-20.118	1.12549e-46	2.62421e-45	95.5119
chr19:3465221	2.52463	-1.22037	20.118	1.12557e-46	2.62439e-45	95.5118
chr19:929064	2.94902	-2.84659	20.1179	1.12578e-46	2.62488e-45	95.5116
chr3:97822972	2.88098	-1.58963	20.1179	1.12584e-46	2.62501e-45	95.5116
chr13:113495835	3.82585	-0.863049	20.1179	1.12593e-46	2.62522e-45	95.5115
chr9:95085165	-3.95524	1.65262	-20.1178	1.12644e-46	2.6264e-45	95.511
chr8:27565680	2.36866	0.788476	20.1177	1.12704e-46	2.62777e-45	95.5105
chr5:1555729	-2.91805	1.27902	-20.1177	1.12727e-46	2.6283e-45	95.5103
chr15:70266525	-3.14427	0.48689	-20.1177	1.1273e-46	2.62837e-45	95.5103
chr1:201635500	2.06293	2.3528	20.1176	1.12763e-46	2.62912e-45	95.51
chr8:92062293	1.78841	1.65299	20.1176	1.12769e-46	2.62926e-45	95.5099
chr4:37639585	-3.1372	2.04494	-20.1176	1.12777e-46	2.62944e-45	95.5098
chr14:96603977	2.32549	2.01104	20.1176	1.12824e-46	2.63053e-45	95.5094
chr15:55740459	2.90378	-1.88213	20.1175	1.12877e-46	2.63174e-45	95.509
chr10:624648	3.07305	-1.98238	20.1175	1.12892e-46	2.6321e-45	95.5088
chr17:75642324	3.43561	-0.828293	20.1174	1.12899e-46	2.63225e-45	95.5088
chr5:149885	-3.77037	1.50323	-20.1174	1.12922e-46	2.63276e-45	95.5086
chr1:225866137	-3.38902	1.32634	-20.1174	1.12955e-46	2.63353e-45	95.5083
chr6:1464160	2.04183	2.30909	20.1174	1.12956e-46	2.63355e-45	95.5082
chr11:1751852	-2.83073	0.642927	-20.1173	1.12984e-46	2.63419e-45	95.508
chr10:21516036	2.10049	-2.3478	20.1173	1.12996e-46	2.63445e-45	95.5079
chr6:37548116	-2.21732	-1.5	-20.1173	1.13002e-46	2.63459e-45	95.5078
chr12:6057867	3.4672	-0.0510366	20.1173	1.13003e-46	2.6346e-45	95.5078
chr5:139196645	-2.25927	1.0428	-20.1173	1.13008e-46	2.6347e-45	95.5078
chr11:319666	2.98646	-2.27726	20.1173	1.13011e-46	2.63477e-45	95.5078
chr8:42378737	3.48976	-1.15073	20.1172	1.1305e-46	2.63566e-45	95.5074
chr14:103098806	2.27866	0.634573	20.1172	1.13062e-46	2.63594e-45	95.5073
chr17:35944380	2.48659	1.08159	20.1172	1.13071e-46	2.63615e-45	95.5072
chr6:81750891	3.99439	-1.98402	20.1171	1.13112e-46	2.63709e-45	95.5069
chr17:29590138	2.43866	-2.28006	20.1171	1.13133e-46	2.63758e-45	95.5067
chr3:129486262	3.2739	-1.13902	20.1171	1.13153e-46	2.63804e-45	95.5065
chr6:166691189	3.63915	-1.68738	20.1171	1.13158e-46	2.63814e-45	95.5065
chr3:13548761	1.80463	-2.12232	20.117	1.13179e-46	2.63861e-45	95.5063
chr22:49489025	3.67122	1.14146	20.117	1.13201e-46	2.63913e-45	95.5061
chr5:91279368	2.34451	1.50677	20.117	1.13228e-46	2.63975e-45	95.5058
chr12:2615797	2.9578	-1.66134	20.117	1.13229e-46	2.63975e-45	95.5058
chr4:6892670	-1.92524	-1.1775	-20.1169	1.13262e-46	2.64053e-45	95.5055
chr7:102791536	-3.40927	1.79915	-20.1168	1.13351e-46	2.64259e-45	95.5048
chr17:73014002	2.92195	-0.509268	20.1168	1.13362e-46	2.64283e-45	95.5047
chr11:73310396	1.8139	1.99732	20.1167	1.13374e-46	2.6431e-45	95.5046
chr9:131733698	2.04585	-2.68427	20.1167	1.13374e-46	2.6431e-45	95.5046
chr12:121775743	3.6961	-0.544024	20.1167	1.1338e-46	2.64322e-45	95.5045
chr1:2085269	-3.28598	1.89713	-20.1167	1.13382e-46	2.64328e-45	95.5045
chr6:128569949	3.65537	-1.84927	20.1167	1.13395e-46	2.64356e-45	95.5044
chr10:24721685	3.08963	-2.22543	20.1167	1.13402e-46	2.6437e-45	95.5043
chr4:2255747	-3.06988	1.6247	-20.1167	1.13403e-46	2.64374e-45	95.5043
chr19:49870789	2.35927	0.566829	20.1166	1.13447e-46	2.64474e-45	95.5039
chr6:41653604	2.7361	0.854512	20.1166	1.13452e-46	2.64486e-45	95.5039
chr14:77963292	2.10451	1.57567	20.1165	1.13503e-46	2.64603e-45	95.5034
chr16:11424826	2.64988	0.700793	20.1165	1.13529e-46	2.64663e-45	95.5032
chr12:1865578	2.00317	1.86329	20.1165	1.13538e-46	2.64682e-45	95.5031
chr5:462250	2.20195	1.89573	20.1165	1.13538e-46	2.64683e-45	95.5031
chr10:58793066	-2.93512	0.899024	-20.1165	1.1355e-46	2.64709e-45	95.503
chrX:48470585	2.71354	1.01726	20.1165	1.13563e-46	2.64739e-45	95.5029
chr14:105529294	2.89085	-2.4486	20.1165	1.13565e-46	2.64742e-45	95.5029
chr2:218081981	2.31378	0.0837195	20.1164	1.13569e-46	2.6475e-45	95.5028
chr15:99442273	2.29317	0.719756	20.1164	1.13595e-46	2.64811e-45	95.5026
chr17:74210890	3.4689	-1.05006	20.1164	1.13607e-46	2.64839e-45	95.5025
chr1:147904879	-2.17207	1.81335	-20.1163	1.13657e-46	2.64953e-45	95.5021
chr22:24948432	3.10927	-0.352073	20.1163	1.13665e-46	2.64972e-45	95.502
chr7:44695999	2.0561	1.81256	20.1162	1.13701e-46	2.65053e-45	95.5017
chr17:47709292	3.75768	-0.755549	20.1162	1.13713e-46	2.65082e-45	95.5016
chr11:28820787	3.4378	-1.44793	20.1162	1.13715e-46	2.65084e-45	95.5016
chr9:135465234	1.99341	2.685	20.1162	1.13737e-46	2.65135e-45	95.5014
chr7:498076	-2.12061	1.89957	-20.1162	1.13755e-46	2.65176e-45	95.5012
chr4:8045103	-2.63598	0.437622	-20.1161	1.13773e-46	2.65218e-45	95.501
chr5:172108021	3.05524	-2.32811	20.1161	1.13774e-46	2.65219e-45	95.501
chr1:116987331	-2.72537	1.0189	-20.1161	1.13778e-46	2.65228e-45	95.501
chr17:43661543	-2.1811	1.89311	-20.1161	1.13804e-46	2.65287e-45	95.5008
chr5:134047439	2.48976	0.93939	20.1161	1.13816e-46	2.65314e-45	95.5007
chr2:11865450	-2.85476	0.212012	-20.116	1.13852e-46	2.65398e-45	95.5003
chr4:152100376	-3.5911	0.974695	-20.116	1.13878e-46	2.65458e-45	95.5001
chr16:89112795	2.70695	1.94994	20.1159	1.13912e-46	2.65535e-45	95.4998
chr21:46394569	-2.47707	2.61817	-20.1159	1.13943e-46	2.65606e-45	95.4996
chr10:35553275	2.68488	2.06817	20.1159	1.13955e-46	2.65634e-45	95.4994
chr16:3526151	2.08378	0.91189	20.1159	1.13962e-46	2.6565e-45	95.4994
chr13:97113637	-1.96756	-1.63061	-20.1159	1.13967e-46	2.6566e-45	95.4993
chr16:534173	3.32488	-0.471707	20.1157	1.14067e-46	2.65892e-45	95.4985
chr14:73797002	3.31744	-0.783476	20.1157	1.14091e-46	2.65947e-45	95.4982
chr7:1026799	3.77183	-1.25445	20.1157	1.14104e-46	2.65977e-45	95.4981
chrX:48753887	2.95878	-0.12439	20.1156	1.14115e-46	2.66002e-45	95.498
chr5:123286010	1.98927	-2.19951	20.1156	1.14128e-46	2.66031e-45	95.4979
chr19:55487496	3.05829	-2.1122	20.1156	1.14151e-46	2.66084e-45	95.4977
chr1:939804	2.3489	-1.5014	20.1155	1.14195e-46	2.66184e-45	95.4973
chr1:109042780	-2.34024	-1.47512	-20.1155	1.14215e-46	2.66232e-45	95.4972
chr7:70790999	-3.42122	1.62037	-20.1155	1.14216e-46	2.66233e-45	95.4972
chr2:47129457	2.34134	1.73335	20.1154	1.14285e-46	2.66392e-45	95.4966
chr9:136852263	2.53768	0.312988	20.1153	1.14328e-46	2.66492e-45	95.4962
chr20:36471762	2.06817	1.80494	20.1153	1.14335e-46	2.66507e-45	95.4961
chr20:32556819	2.065	2.38445	20.1153	1.14358e-46	2.66559e-45	95.4959
chr3:176634215	2.26756	2.45232	20.1152	1.14383e-46	2.66617e-45	95.4957
chr1:25562144	-1.88854	1.87037	-20.1152	1.14414e-46	2.66689e-45	95.4954
chr11:64568146	2.46744	1.70604	20.1152	1.1444e-46	2.66749e-45	95.4952
chr1:905686	3.03939	-2.1103	20.1151	1.14455e-46	2.66783e-45	95.4951
chr1:15326914	-3.74683	1.68683	-20.1151	1.14497e-46	2.6688e-45	95.4947
chr19:31587346	2.15232	1.10982	20.115	1.14543e-46	2.66986e-45	95.4943
chr11:12744100	2.57146	1.25	20.115	1.1456e-46	2.67025e-45	95.4941
chr15:29090838	1.94963	0.657622	20.115	1.14566e-46	2.67037e-45	95.4941
chr8:80420776	-2.13878	-0.289878	-20.115	1.1457e-46	2.67045e-45	95.4941
chr11:11502721	-3.21244	1.43366	-20.1149	1.14604e-46	2.67124e-45	95.4938
chr10:98377274	-2.78451	2.16933	-20.1149	1.14605e-46	2.67125e-45	95.4938
chr6:2838392	-2.48598	1.33921	-20.1149	1.14613e-46	2.67143e-45	95.4937
chr13:90686445	3.83183	0.71372	20.1149	1.14614e-46	2.67145e-45	95.4937
chr6:41682856	2.25756	-0.00439024	20.1149	1.14634e-46	2.67191e-45	95.4935
chr21:39079955	-2.71976	1.63585	-20.1148	1.14677e-46	2.67291e-45	95.4931
chr19:10353736	3.47305	-1.37726	20.1148	1.147e-46	2.67343e-45	95.4929
chr21:33774206	-2.7889	0.109695	-20.1147	1.14722e-46	2.67393e-45	95.4927
chr14:72742364	3.23293	-1.23024	20.1147	1.14724e-46	2.67397e-45	95.4927
chr10:92239303	3.18915	-1.07909	20.1147	1.14724e-46	2.67397e-45	95.4927
chr2:168161180	2.49024	0.0547561	20.1147	1.14727e-46	2.67403e-45	95.4927
chr3:43872160	4.30463	-1.63683	20.1147	1.1475e-46	2.67455e-45	95.4925
chr1:89269430	-3.63878	0.979024	-20.1147	1.14759e-46	2.67475e-45	95.4924
chr6:33167492	2.04646	1.24872	20.1146	1.14787e-46	2.67539e-45	95.4922
chr19:18697129	-3.75049	1.61146	-20.1146	1.14825e-46	2.67626e-45	95.4918
chr22:47051238	2.73915	1.85872	20.1146	1.1483e-46	2.67638e-45	95.4918
chr7:128404601	2.87963	-1.96543	20.1146	1.14836e-46	2.6765e-45	95.4917
chr2:119223007	1.91402	2.39933	20.1146	1.14849e-46	2.6768e-45	95.4916
chr9:34372440	2.71829	-0.663537	20.1145	1.14867e-46	2.67721e-45	95.4915
chr6:29631579	2.22488	0.308902	20.1145	1.149e-46	2.67797e-45	95.4912
chr12:123268522	-3.45854	1.04476	-20.1145	1.14912e-46	2.67825e-45	95.4911
chr3:12965004	-3.8078	1.44012	-20.1144	1.14934e-46	2.67874e-45	95.4909
chr14:28676602	2.3122	-2.10646	20.1144	1.14965e-46	2.67947e-45	95.4906
chr8:11799232	3.19134	0.188963	20.1144	1.14977e-46	2.67973e-45	95.4905
chr17:42255129	-3.32024	1.18561	-20.1143	1.15003e-46	2.68033e-45	95.4903
chr7:2644745	3.72634	-1.44963	20.1143	1.15034e-46	2.68105e-45	95.49
chr9:133534438	2.52707	-2.67171	20.1143	1.1505e-46	2.6814e-45	95.4899
chr13:113611650	-1.84049	1.70488	-20.1142	1.15075e-46	2.68199e-45	95.4897
chr2:232521904	2.1078	1.86695	20.1142	1.15094e-46	2.68241e-45	95.4895
chr1:151995324	2.01037	1.91152	20.1141	1.15142e-46	2.68353e-45	95.4891
chr2:240573530	2.80354	0.412134	20.1141	1.1515e-46	2.6837e-45	95.489
chr12:57238842	2.1161	-2.66939	20.1141	1.15153e-46	2.68375e-45	95.489
chr3:58232687	-2.50232	-1.2747	-20.1141	1.15164e-46	2.68401e-45	95.4889
chr6:31889187	-2.07866	1.91835	-20.1141	1.15164e-46	2.68401e-45	95.4889
chr9:136049198	-2.125	2.1103	-20.1141	1.15183e-46	2.68444e-45	95.4887
chr5:137630468	2.67402	-0.660183	20.114	1.15222e-46	2.68534e-45	95.4884
chr2:47177496	-2.6761	1.00305	-20.1139	1.15271e-46	2.68646e-45	95.488
chr1:25033820	-3.29378	0.693476	-20.1139	1.15296e-46	2.68703e-45	95.4877
chr1:31584716	3.45988	-1.39933	20.1139	1.153e-46	2.68713e-45	95.4877
chr1:226111011	2.05134	-3.57311	20.1139	1.15325e-46	2.6877e-45	95.4875
chr6:2510273	-3.50829	1.64695	-20.1138	1.15354e-46	2.68837e-45	95.4872
chr16:28319683	2.07622	1.77616	20.1138	1.15378e-46	2.68892e-45	95.487
chr3:185745817	-2.30244	-1.7311	-20.1137	1.15416e-46	2.68979e-45	95.4867
chr2:26185287	2.84354	-2.69494	20.1137	1.15428e-46	2.69005e-45	95.4866
chr11:74719976	2.05024	2.87659	20.1137	1.15445e-46	2.69044e-45	95.4865
chr12:110937032	2.44232	-1.8803	20.1136	1.15468e-46	2.69098e-45	95.4862
chr11:67400566	3.03329	0.522988	20.1136	1.1548e-46	2.69125e-45	95.4861
chr22:43067116	3.85866	-1.35396	20.1136	1.15488e-46	2.69143e-45	95.4861
chr5:61732430	2.39915	-0.326646	20.1136	1.15521e-46	2.69217e-45	95.4858
chr2:70426432	-3.57829	1.40207	-20.1135	1.15541e-46	2.69263e-45	95.4856
chr12:125142243	2.27146	0.500732	20.1135	1.15552e-46	2.6929e-45	95.4855
chr17:77209518	-4.03707	1.85305	-20.1135	1.15587e-46	2.69369e-45	95.4852
chr1:160610500	2.05622	1.40433	20.1135	1.15589e-46	2.69372e-45	95.4852
chr13:72726858	2.23085	-1.7303	20.1134	1.1562e-46	2.69445e-45	95.4849
chr11:64568236	2.43902	0.639024	20.1134	1.15634e-46	2.69476e-45	95.4848
chr19:7208163	-2.17049	0.476585	-20.1134	1.15658e-46	2.69531e-45	95.4846
chr4:3369792	-3.30939	0.667622	-20.1134	1.15663e-46	2.69543e-45	95.4846
chr1:214404338	-2.86707	2.23329	-20.1133	1.15688e-46	2.696e-45	95.4843
chr2:21044087	2.91646	-2.03018	20.1133	1.15691e-46	2.69605e-45	95.4843
chr16:57629697	-3.42061	0.912744	-20.1133	1.15736e-46	2.69709e-45	95.4839
chr10:107546905	2.83585	2.16012	20.1132	1.15755e-46	2.69752e-45	95.4838
chr7:1742296	-2.85744	1.29433	-20.1132	1.15773e-46	2.69794e-45	95.4836
chr9:129891628	-2.27049	1.61061	-20.1132	1.15793e-46	2.69839e-45	95.4834
chr17:42672264	-3.69098	1.27671	-20.1131	1.15813e-46	2.69886e-45	95.4833
chr3:56989577	1.85366	0.797073	20.1131	1.1585e-46	2.69971e-45	95.4829
chr14:24316311	3.60671	-1.77506	20.113	1.15936e-46	2.70169e-45	95.4822
chr7:127997725	2.32793	2.14555	20.1129	1.15962e-46	2.70229e-45	95.482
chr17:31560324	2.88476	-2.44787	20.1129	1.15962e-46	2.7023e-45	95.482
chr11:10451491	2.04427	-0.704207	20.1129	1.15967e-46	2.7024e-45	95.4819
chr9:134376997	2.80354	0.669695	20.1129	1.15991e-46	2.70295e-45	95.4817
chr21:38821132	-2.81902	-1.28037	-20.1129	1.16005e-46	2.70326e-45	95.4816
chr7:105678999	-3.87549	0.702134	-20.1129	1.16006e-46	2.70329e-45	95.4816
chr15:60359826	-2.36463	0.236707	-20.1129	1.16014e-46	2.70346e-45	95.4815
chr1:161743437	2.4711	0.87372	20.1128	1.16022e-46	2.70363e-45	95.4815
chr12:53206028	2.93256	-1.09994	20.1128	1.16032e-46	2.70385e-45	95.4814
chr6:8191934	2.12939	1.3864	20.1128	1.16034e-46	2.7039e-45	95.4814
chr2:26735479	2.25902	-0.107683	20.1128	1.1604e-46	2.70403e-45	95.4813
chr11:66568769	2.45451	-2.33433	20.1127	1.16102e-46	2.70546e-45	95.4808
chr20:3801990	3.34854	0.285488	20.1127	1.16103e-46	2.70548e-45	95.4808
chr10:133186190	2.02037	1.59933	20.1127	1.16113e-46	2.70569e-45	95.4807
chr2:177229508	2.12159	0.940305	20.1127	1.16121e-46	2.70588e-45	95.4806
chr9:108963807	2.4928	1.8053	20.1126	1.1616e-46	2.70679e-45	95.4803
chr21:34075949	3.65805	-1.83439	20.1126	1.16169e-46	2.70698e-45	95.4802
chr2:238688508	2.8478	1.95195	20.1126	1.16176e-46	2.70713e-45	95.4801
chr17:81050936	2.28951	1.38988	20.1126	1.16204e-46	2.70778e-45	95.4799
chr8:20303427	2.3761	-3.2861	20.1126	1.16216e-46	2.70804e-45	95.4798
chr17:18932756	-2.81037	0.318598	-20.1126	1.16218e-46	2.70808e-45	95.4798
chr18:48447038	-2.98744	1.95677	-20.1125	1.16248e-46	2.70877e-45	95.4795
chr6:47203910	-2.58232	2.0853	-20.1125	1.16274e-46	2.70938e-45	95.4793
chr3:55474496	2.7572	-1.39128	20.1124	1.16335e-46	2.71078e-45	95.4788
chr14:103198755	3.0172	-0.695793	20.1124	1.16345e-46	2.711e-45	95.4787
chr6:168456068	-3.15341	1.6061	-20.1124	1.16346e-46	2.71103e-45	95.4787
chr5:135348411	2.08585	1.9189	20.1124	1.16347e-46	2.71105e-45	95.4787
chr7:4227740	-3.06439	1.90098	-20.1123	1.16381e-46	2.71182e-45	95.4784
chr10:122487692	-3.73866	1.47848	-20.1123	1.16393e-46	2.71208e-45	95.4783
chr3:135217585	-3.21683	1.5678	-20.1122	1.16435e-46	2.71305e-45	95.4779
chr16:4240833	2.37854	0.82878	20.1122	1.16456e-46	2.71353e-45	95.4777
chr19:3571425	-3.52451	1.45226	-20.1122	1.16464e-46	2.71371e-45	95.4777
chr1:27539035	2.68768	-2.38665	20.1122	1.16469e-46	2.71383e-45	95.4776
chr12:8822751	4.01805	-0.43561	20.1122	1.16474e-46	2.71393e-45	95.4776
chr3:13819172	2.89683	1.85098	20.1122	1.16494e-46	2.71438e-45	95.4774
chr10:544601	2.88768	1.69884	20.1121	1.16561e-46	2.71595e-45	95.4768
chr6:2510267	-3.72207	1.84396	-20.112	1.166e-46	2.71684e-45	95.4765
chr5:180684966	3.18951	-0.562073	20.1119	1.1666e-46	2.71824e-45	95.476
chr12:12072290	-2.58902	-0.17878	-20.1119	1.16698e-46	2.7191e-45	95.4756
chr6:1757386	-2.69841	2.09067	-20.1119	1.16701e-46	2.71917e-45	95.4756
chr4:38804473	-3.03256	-2.13848	-20.1119	1.16704e-46	2.71922e-45	95.4756
chr18:22391755	2.57573	0.514695	20.1119	1.16705e-46	2.71925e-45	95.4756
chr9:135905586	-3.30207	1.60738	-20.1118	1.16725e-46	2.71969e-45	95.4754
chr13:110001372	2.32402	1.81201	20.1118	1.16751e-46	2.72029e-45	95.4752
chr18:49921840	2.19671	1.46616	20.1118	1.16771e-46	2.72074e-45	95.475
chr19:31363275	-2.70451	2.46299	-20.1117	1.16798e-46	2.72138e-45	95.4748
chr6:43496238	3.6561	-1.175	20.1117	1.16813e-46	2.72172e-45	95.4747
chr5:31916373	2.73866	0.532988	20.1117	1.16823e-46	2.72195e-45	95.4746
chr6:170224782	3.71963	-1.37067	20.1116	1.16885e-46	2.72338e-45	95.474
chr3:179672183	2.37049	-0.0706098	20.1116	1.16888e-46	2.72342e-45	95.474
chr7:70787451	2.35	2.27805	20.1116	1.16898e-46	2.72365e-45	95.4739
chr19:933683	2.09659	-3.02	20.1115	1.16933e-46	2.72446e-45	95.4736
chr10:91667837	1.81598	2.20774	20.1115	1.16938e-46	2.72456e-45	95.4736
chr10:8047861	-2.88537	-0.346098	-20.1115	1.16942e-46	2.72466e-45	95.4736
chr2:66325994	2.24573	1.42006	20.1115	1.16959e-46	2.72503e-45	95.4734
chr1:150558991	3.7028	-1.79506	20.1115	1.16971e-46	2.72532e-45	95.4733
chr9:88990246	2.07476	1.77274	20.1115	1.16977e-46	2.72544e-45	95.4733
chr6:129843908	2.51195	-1.54073	20.1114	1.1702e-46	2.72644e-45	95.4729
chr17:40068631	-2.31256	1.30372	-20.1113	1.17074e-46	2.72768e-45	95.4724
chr11:69286915	2.4928	1.76799	20.1113	1.17087e-46	2.72798e-45	95.4723
chr15:68781948	-3.07866	-0.181524	-20.1113	1.1711e-46	2.7285e-45	95.4721
chr22:49777117	-2.25927	2.36098	-20.1113	1.17118e-46	2.72867e-45	95.4721
chr22:39241842	2.0561	-2.45732	20.1112	1.17126e-46	2.72886e-45	95.472
chr22:49963226	1.99146	0.206463	20.1112	1.17142e-46	2.72922e-45	95.4718
chr14:25050833	2.50451	-1.77079	20.1112	1.17151e-46	2.72941e-45	95.4718
chr10:1274795	2.01049	1.51622	20.1112	1.17184e-46	2.73017e-45	95.4715
chr12:115009100	-2.30817	-0.397744	-20.1111	1.17228e-46	2.7312e-45	95.4711
chr20:38191552	3.22927	-0.580488	20.1111	1.17239e-46	2.73144e-45	95.471
chr1:15937907	2.44634	-1.13646	20.111	1.17323e-46	2.7334e-45	95.4703
chr3:182405915	-3.44902	0.692195	-20.1109	1.17339e-46	2.73375e-45	95.4702
chr10:28496812	3.24963	-1.68213	20.1109	1.17351e-46	2.73403e-45	95.4701
chr9:127418248	2.08695	0.56689	20.1109	1.17358e-46	2.73419e-45	95.47
chr11:129165482	2.61146	1.80537	20.1109	1.1738e-46	2.73469e-45	95.4698
chr12:82895660	2.81122	2.12561	20.1109	1.17393e-46	2.73498e-45	95.4697
chr16:31487185	-2.00256	-1.92762	-20.1109	1.17396e-46	2.73504e-45	95.4697
chr16:86193957	2.28561	0.649634	20.1108	1.17404e-46	2.73523e-45	95.4696
chr7:140033773	2.8378	1.75293	20.1108	1.17406e-46	2.73526e-45	95.4696
chr15:69548933	2	1.70427	20.1108	1.17435e-46	2.73592e-45	95.4694
chr14:100477025	2.37134	0.420427	20.1108	1.17453e-46	2.73633e-45	95.4692
chr17:58382718	2.32805	0.4	20.1108	1.17454e-46	2.73636e-45	95.4692
chr1:3074131	2.94561	-2.32963	20.1107	1.17507e-46	2.73756e-45	95.4687
chr11:84317322	2.94756	-1.12207	20.1107	1.17527e-46	2.73803e-45	95.4686
chr10:75399576	3.71659	-2.13354	20.1106	1.17545e-46	2.73844e-45	95.4684
chr8:133228180	-3.30549	1.88652	-20.1106	1.17581e-46	2.73927e-45	95.4681
chr7:16026769	2.11207	2.50713	20.1106	1.17595e-46	2.73958e-45	95.468
chr19:31347932	2.55976	1.39037	20.1105	1.17663e-46	2.74116e-45	95.4674
chr13:44052983	3.59817	-1.46494	20.1105	1.17667e-46	2.74124e-45	95.4674
chr13:28321321	-2.72122	2.11585	-20.1104	1.17686e-46	2.74169e-45	95.4672
chr1:234768865	3.15963	-0.334451	20.1104	1.17699e-46	2.74198e-45	95.4671
chr11:73289234	2.98707	-2.02976	20.1104	1.17701e-46	2.74202e-45	95.4671
chr4:113616694	2.80744	-1.33457	20.1104	1.17741e-46	2.74293e-45	95.4667
chr19:1077019	-2.65573	2.04128	-20.1103	1.17756e-46	2.74328e-45	95.4666
chr13:74301784	3.46122	-1.10037	20.1103	1.17798e-46	2.74423e-45	95.4663
chr17:44190621	-3.37024	1.96305	-20.1103	1.17798e-46	2.74424e-45	95.4663
chr1:44261352	-3.57402	1.40494	-20.1103	1.17803e-46	2.74433e-45	95.4662
chr3:195102773	-3.32951	0.18122	-20.1102	1.17844e-46	2.74527e-45	95.4659
chr10:104209450	2.4011	1.14921	20.1102	1.17882e-46	2.74615e-45	95.4656
chr5:149271336	3.26085	-1.37555	20.1102	1.17884e-46	2.74619e-45	95.4655
chr13:106600453	-3.39488	0.848902	-20.1101	1.17924e-46	2.74713e-45	95.4652
chr2:180411942	-2.62159	1.20652	-20.1101	1.17951e-46	2.74773e-45	95.465
chr17:81727518	-4.06659	1.50061	-20.1101	1.17956e-46	2.74784e-45	95.4649
chr2:66582813	-3.41951	0.914146	-20.11	1.17978e-46	2.74835e-45	95.4647
chr15:77776757	2.17451	0.868841	20.11	1.17989e-46	2.7486e-45	95.4646
chr5:33649692	3.25915	-1.06494	20.11	1.18003e-46	2.74891e-45	95.4645
chr12:124511478	2.19951	0.958659	20.1099	1.18049e-46	2.74997e-45	95.4641
chr8:141254707	2.23366	-1.16695	20.1099	1.18073e-46	2.75052e-45	95.4639
chr2:85421564	-3.73415	1.54439	-20.1098	1.18115e-46	2.75149e-45	95.4636
chr2:15563475	3.6361	0.675366	20.1098	1.18125e-46	2.75172e-45	95.4635
chrX:153944123	2.59585	0.809268	20.1098	1.18134e-46	2.75191e-45	95.4634
chr2:46910081	4.18049	-0.800122	20.1098	1.18156e-46	2.75243e-45	95.4632
chr16:20915691	2.40915	2.0025	20.1098	1.18168e-46	2.7527e-45	95.4631
chr17:77100292	-3.30256	1.30348	-20.1097	1.18181e-46	2.75299e-45	95.463
chr17:42687919	3.50598	-0.514329	20.1097	1.18182e-46	2.753e-45	95.463
chr8:10765995	3.15512	1.06171	20.1097	1.18189e-46	2.75316e-45	95.4629
chr22:26481126	-3.05268	1.84354	-20.1097	1.18214e-46	2.75372e-45	95.4627
chr22:45477036	-2.2011	-1.9547	-20.1097	1.18232e-46	2.75413e-45	95.4626
chr1:154406994	-2.22268	1.96573	-20.1096	1.18243e-46	2.75439e-45	95.4625
chr11:31801560	3.34195	-0.896463	20.1096	1.1826e-46	2.75477e-45	95.4623
chr17:78972225	2.22049	1.30537	20.1096	1.18279e-46	2.7552e-45	95.4622
chr2:176583790	2.36354	-2.15433	20.1096	1.18296e-46	2.75558e-45	95.462
chr19:54474215	2.41146	-0.369268	20.1096	1.18296e-46	2.75558e-45	95.462
chr6:43077948	2.60573	-0.902256	20.1095	1.18357e-46	2.757e-45	95.4615
chr1:112850554	3.19817	-0.820183	20.1095	1.18368e-46	2.75725e-45	95.4614
chr19:38106877	3.27646	-0.687134	20.1094	1.18401e-46	2.758e-45	95.4612
chr6:168302712	2.71671	-0.959451	20.1094	1.18403e-46	2.75803e-45	95.4611
chr11:70084910	1.86866	1.32091	20.1094	1.18426e-46	2.75857e-45	95.4609
chr9:134357755	2.19902	-2.76305	20.1094	1.18427e-46	2.75859e-45	95.4609
chr1:31697208	2.78073	1.51268	20.1093	1.18496e-46	2.76017e-45	95.4604
chr17:76137673	4.12951	-1.33646	20.1092	1.18546e-46	2.76134e-45	95.4599
chr7:5231884	-2.59549	0.532988	-20.1092	1.18565e-46	2.76176e-45	95.4598
chr9:128057561	-3.9428	1.66616	-20.1092	1.18582e-46	2.76214e-45	95.4596
chr15:80436752	3.49695	-1.41738	20.1091	1.186e-46	2.76257e-45	95.4595
chr1:32871776	1.88902	-2.63866	20.1091	1.18609e-46	2.76276e-45	95.4594
chr4:187022133	2.20329	1.66884	20.1091	1.18639e-46	2.76345e-45	95.4591
chr5:2743528	-2.65659	-2.33622	-20.109	1.18663e-46	2.76399e-45	95.4589
chr5:142328133	3.12537	-1.39415	20.109	1.18665e-46	2.76404e-45	95.4589
chr7:105021309	-3.16707	1.00659	-20.109	1.18679e-46	2.76436e-45	95.4588
chr10:114179504	2.20085	1.21506	20.109	1.18689e-46	2.76457e-45	95.4587
chr10:132667790	-3.67134	1.72835	-20.109	1.18694e-46	2.76468e-45	95.4587
chr1:223748721	2.80122	-1.93683	20.109	1.18725e-46	2.76541e-45	95.4584
chr16:2091932	3.31793	0.559573	20.1089	1.18742e-46	2.76579e-45	95.4583
chr5:129760341	3.40268	-1.33659	20.1089	1.18777e-46	2.76659e-45	95.458
chr3:45594768	2.82171	-1.11317	20.1089	1.18779e-46	2.76663e-45	95.458
chr11:12020542	3.09171	-1.0328	20.1089	1.18797e-46	2.76703e-45	95.4578
chr17:31490337	1.99439	1.56354	20.1088	1.18834e-46	2.76789e-45	95.4575
chr4:77854631	3.15073	-1.4489	20.1088	1.18843e-46	2.7681e-45	95.4574
chr22:45224438	-2.58085	2.55506	-20.1087	1.1888e-46	2.76894e-45	95.4571
chr6:151081875	2.80939	-1.92396	20.1087	1.18887e-46	2.76911e-45	95.4571
chr9:126482730	3.1422	-1.12598	20.1087	1.18913e-46	2.76969e-45	95.4568
chr11:78908089	2.72732	0.753293	20.1087	1.18928e-46	2.77003e-45	95.4567
chr16:89320576	2.6978	-2.88915	20.1087	1.18934e-46	2.77016e-45	95.4567
chr14:105012411	-2.51268	-1.25256	-20.1087	1.18934e-46	2.77017e-45	95.4567
chr1:51576217	-2.13805	1.56671	-20.1086	1.18976e-46	2.77114e-45	95.4563
chr22:27797831	3.67524	-1.87128	20.1086	1.18986e-46	2.77135e-45	95.4562
chr15:65375210	1.98073	2.71146	20.1086	1.18994e-46	2.77152e-45	95.4562
chrX:1598253	2.64427	1.23494	20.1086	1.18999e-46	2.77162e-45	95.4561
chr18:9709651	2.175	-2.35774	20.1086	1.19009e-46	2.77187e-45	95.456
chr1:36322621	2.36451	-2.97226	20.1085	1.19024e-46	2.77219e-45	95.4559
chr6:148513752	1.89476	1.91165	20.1085	1.19037e-46	2.77249e-45	95.4558
chr6:89951595	3.0361	-1.24	20.1084	1.19127e-46	2.77459e-45	95.455
chr12:32334373	-3.83427	1.51762	-20.1084	1.19128e-46	2.7746e-45	95.455
chr3:24101765	3.31073	-0.54061	20.1084	1.19147e-46	2.77502e-45	95.4549
chr10:119680333	-2.62793	-1.81274	-20.1083	1.19166e-46	2.77546e-45	95.4547
chr9:81389761	3.61073	-1.65915	20.1083	1.19178e-46	2.77572e-45	95.4546
chr5:14838912	-3.81646	1.5914	-20.1083	1.19184e-46	2.77586e-45	95.4546
chr17:73285726	-3.05037	1.96872	-20.1083	1.19187e-46	2.77592e-45	95.4545
chr12:132571337	3.54598	1.45543	20.1083	1.19188e-46	2.77594e-45	95.4545
chr19:5058848	-2.67268	1.63988	-20.1083	1.19211e-46	2.77646e-45	95.4543
chr4:1571554	1.78317	0.809878	20.1083	1.19215e-46	2.77654e-45	95.4543
chr16:86571099	2.50341	1.38378	20.1083	1.19215e-46	2.77654e-45	95.4543
chr5:127406467	2.4411	-0.221159	20.1082	1.19234e-46	2.77696e-45	95.4541
chr19:38918327	2.23195	0.417561	20.1082	1.19237e-46	2.77704e-45	95.4541
chr13:19669926	3.07134	-0.272256	20.1082	1.19256e-46	2.77745e-45	95.454
chr11:118340965	2.02195	1.38902	20.1082	1.1927e-46	2.77779e-45	95.4538
chr7:130913876	-3.04805	-1.98293	-20.1082	1.19289e-46	2.77821e-45	95.4537
chr7:6165357	3.1378	1.07768	20.1081	1.19305e-46	2.77858e-45	95.4535
chr2:27494556	2.24756	-2.12049	20.1081	1.19344e-46	2.77947e-45	95.4532
chr8:92606135	-3.58585	1.62134	-20.1081	1.19356e-46	2.77974e-45	95.4531
chr11:119168287	3.19646	-1.71506	20.1081	1.19367e-46	2.77999e-45	95.453
chr3:64199100	2.88159	1.01226	20.108	1.19422e-46	2.78126e-45	95.4526
chr12:16347022	-2.49585	0.860976	-20.108	1.19436e-46	2.78159e-45	95.4524
chr12:74490564	-2.20463	-1.95829	-20.1079	1.19447e-46	2.78184e-45	95.4524
chr22:20526419	2.36927	1.51085	20.1079	1.19489e-46	2.7828e-45	95.452
chr12:103742264	1.83695	2.06957	20.1079	1.19501e-46	2.78306e-45	95.4519
chr11:79406686	-3.36232	0.839451	-20.1078	1.19516e-46	2.78342e-45	95.4518
chr6:24364817	1.78085	1.17128	20.1078	1.1954e-46	2.78394e-45	95.4516
chr8:142322965	-2.8222	2.76	-20.1078	1.19542e-46	2.78399e-45	95.4516
chr1:15761183	2.69037	0.248476	20.1078	1.19548e-46	2.78413e-45	95.4515
chr2:212285	2.18341	0.762195	20.1078	1.19573e-46	2.7847e-45	95.4513
chr20:24502869	2.01341	1.02476	20.1077	1.19583e-46	2.78491e-45	95.4512
chr1:153515525	3.0678	-1.48695	20.1077	1.19589e-46	2.78506e-45	95.4512
chr6:30071322	2.67585	-2.73878	20.1077	1.19594e-46	2.78515e-45	95.4511
chr4:169142553	1.95317	1.36159	20.1077	1.19599e-46	2.78527e-45	95.4511
chr9:87773223	2.44183	1.03945	20.1077	1.1962e-46	2.78575e-45	95.4509
chr7:1064317	2.10537	2.49939	20.1077	1.19623e-46	2.78581e-45	95.4509
chr2:121089240	-2.87256	1.4664	-20.1076	1.19652e-46	2.78646e-45	95.4506
chr2:216108468	3.43951	-1.23634	20.1076	1.19655e-46	2.78653e-45	95.4506
chr12:28268672	2.88122	1.72939	20.1076	1.19668e-46	2.78682e-45	95.4505
chr12:52080132	2.69012	-0.0162805	20.1076	1.19673e-46	2.78692e-45	95.4505
chr1:162023328	2.12195	-0.0821951	20.1076	1.19675e-46	2.78698e-45	95.4504
chr12:131893744	1.99707	1.57695	20.1076	1.19676e-46	2.78698e-45	95.4504
chr16:11396581	2.29415	-1.53463	20.1076	1.19705e-46	2.78765e-45	95.4502
chr8:80893794	2.08878	-2.04622	20.1075	1.19745e-46	2.78857e-45	95.4499
chr18:56291360	-2.97305	1.18372	-20.1075	1.19775e-46	2.78926e-45	95.4496
chr10:97713090	3.00415	0.48878	20.1075	1.19777e-46	2.7893e-45	95.4496
chr7:157318615	-2.74695	-2.25104	-20.1075	1.19783e-46	2.78942e-45	95.4495
chr7:4763002	-3.03232	2.13726	-20.1074	1.198e-46	2.78981e-45	95.4494
chr2:42513810	2.06598	0.80811	20.1074	1.19816e-46	2.79017e-45	95.4493
chr18:9913008	2.67329	1.26177	20.1074	1.19829e-46	2.79047e-45	95.4492
chr20:56653733	-2.8278	1.70329	-20.1074	1.19835e-46	2.7906e-45	95.4491
chr11:3232538	2.565	-1.04116	20.1074	1.19852e-46	2.79099e-45	95.449
chr22:39643267	2.24756	1.2972	20.1072	1.1996e-46	2.7935e-45	95.4481
chr2:26184317	2.63854	1.90927	20.1072	1.19968e-46	2.79367e-45	95.448
chr19:1113012	1.87024	-0.942073	20.1072	1.19978e-46	2.7939e-45	95.4479
chr22:44719663	3.5761	-1.17878	20.1072	1.19979e-46	2.79391e-45	95.4479
chr2:222302086	3.83829	-1.66305	20.1072	1.20004e-46	2.79449e-45	95.4477
chr12:24361030	2.11439	1.8578	20.1071	1.20039e-46	2.79528e-45	95.4474
chr15:42545225	3.29134	-0.187866	20.1071	1.20041e-46	2.79532e-45	95.4474
chr3:9947238	3.99707	-1.62744	20.1071	1.20042e-46	2.79533e-45	95.4474
chr22:40043251	-3.65195	0.532927	-20.1071	1.20044e-46	2.79538e-45	95.4474
chr3:150370377	2.89402	-1.39506	20.1071	1.20052e-46	2.79555e-45	95.4473
chr2:113199067	2.81439	-2.84415	20.1071	1.20053e-46	2.79556e-45	95.4473
chr5:108278367	2.89085	1.64433	20.1071	1.20057e-46	2.79566e-45	95.4473
chr7:113087454	2.80415	-1.19134	20.107	1.20099e-46	2.79663e-45	95.4469
chr5:132748148	2.74878	-1.46049	20.107	1.20127e-46	2.79727e-45	95.4467
chr16:13937577	-3.68073	1.51085	-20.107	1.20136e-46	2.79745e-45	95.4466
chr16:2055076	-2.85378	2.14177	-20.1069	1.20168e-46	2.7982e-45	95.4463
chr1:25618310	2.17146	-1.88707	20.1069	1.20174e-46	2.79832e-45	95.4463
chr20:56653732	-2.91024	1.60159	-20.1069	1.20201e-46	2.79896e-45	95.4461
chr2:55888926	2.62244	1.28622	20.1068	1.20229e-46	2.79958e-45	95.4458
chr17:321302	3.59195	-1.31256	20.1068	1.20238e-46	2.79978e-45	95.4458
chr2:230809875	-2.7861	1.72512	-20.1067	1.20296e-46	2.80112e-45	95.4453
chr18:26436456	3.3989	-1.48384	20.1067	1.20303e-46	2.80128e-45	95.4452
chr12:220612	2.61232	-0.238598	20.1067	1.20319e-46	2.80165e-45	95.4451
chr10:21508875	3.06622	-0.804451	20.1067	1.20327e-46	2.80182e-45	95.445
chr7:35832097	2.32341	1.88244	20.1066	1.20369e-46	2.80279e-45	95.4447
chr11:119709356	-2.2222	1.82256	-20.1066	1.20375e-46	2.80292e-45	95.4446
chr22:50719910	2.81146	0.205732	20.1066	1.20401e-46	2.80352e-45	95.4444
chr1:870138	2.32024	-2.05	20.1066	1.20417e-46	2.80389e-45	95.4443
chr4:185229598	3.34073	-0.334024	20.1065	1.20451e-46	2.80466e-45	95.444
chr9:123366457	3.03805	-1.21122	20.1065	1.20461e-46	2.80489e-45	95.4439
chr11:1085094	-2.79366	-0.455244	-20.1064	1.20526e-46	2.80639e-45	95.4434
chr3:125233301	2.92378	1.76348	20.1064	1.20532e-46	2.80653e-45	95.4433
chr11:64380419	3.1339	-0.126341	20.1064	1.2055e-46	2.80692e-45	95.4432
chr7:101989325	2.96829	1.55244	20.1064	1.20571e-46	2.80741e-45	95.443
chr5:75669304	3.34622	-2.27067	20.1063	1.20585e-46	2.80773e-45	95.4429
chr2:10477779	2.36293	-1.63585	20.1063	1.20604e-46	2.80815e-45	95.4427
chr6:170179066	-3.67976	1.41659	-20.1063	1.20615e-46	2.80841e-45	95.4426
chr22:50146060	2.13402	1.28274	20.1063	1.2062e-46	2.80852e-45	95.4426
chr16:1107259	2.47341	0.980366	20.1063	1.20636e-46	2.80889e-45	95.4424
chr7:159026806	2.48195	-1.04951	20.1062	1.20658e-46	2.80939e-45	95.4423
chr14:104504443	2.85073	0.134634	20.1062	1.20666e-46	2.80956e-45	95.4422
chr2:191594236	3.12268	-1.10012	20.1062	1.2068e-46	2.80988e-45	95.4421
chr12:76047100	-3.515	1.86567	-20.1062	1.20701e-46	2.81036e-45	95.4419
chr9:134331466	-3.9528	1.78787	-20.1061	1.20721e-46	2.81081e-45	95.4417
chr1:41497192	2.56195	-1.64866	20.1061	1.20761e-46	2.81172e-45	95.4414
chr4:58565245	1.91195	1.26488	20.1061	1.20761e-46	2.81172e-45	95.4414
chr8:80078168	2.54317	1.79915	20.1061	1.20763e-46	2.81176e-45	95.4414
chr19:6042080	-3.90512	1.24963	-20.1061	1.20776e-46	2.81205e-45	95.4413
chr6:150138937	2.09049	1.3039	20.1061	1.20778e-46	2.81208e-45	95.4413
chr17:45407032	3.31122	0.792073	20.1061	1.20781e-46	2.81216e-45	95.4412
chr2:21044075	2.88024	-2.39793	20.1061	1.20787e-46	2.81227e-45	95.4412
chr1:53518770	2.0928	1.63457	20.1059	1.20885e-46	2.81455e-45	95.4404
chr4:10093758	3.99049	-2.07378	20.1059	1.20886e-46	2.81456e-45	95.4404
chr17:51263083	3.37415	-0.191951	20.1059	1.20893e-46	2.81473e-45	95.4403
chr17:50593440	2.49744	-0.0804268	20.1059	1.20923e-46	2.81542e-45	95.4401
chr17:42023858	-2.6072	-0.988476	-20.1058	1.20947e-46	2.81595e-45	95.4399
chr5:107826409	2.43451	-0.975671	20.1058	1.20958e-46	2.8162e-45	95.4398
chr10:70131217	-2.62622	0.785793	-20.1058	1.2096e-46	2.81623e-45	95.4398
chrX:115312008	2.65939	0.174695	20.1058	1.20983e-46	2.81677e-45	95.4396
chr19:55486783	2.56256	1.03421	20.1057	1.2102e-46	2.81763e-45	95.4393
chr13:32022500	3.59268	-1.95341	20.1057	1.21026e-46	2.81774e-45	95.4392
chr3:156764926	2.46244	0.484024	20.1057	1.21053e-46	2.81837e-45	95.439
chr10:77636141	2.55598	-2.04677	20.1057	1.21061e-46	2.81856e-45	95.4389
chr10:71349620	3.59354	-1.10591	20.1057	1.21071e-46	2.81876e-45	95.4388
chr15:98528476	3.11524	-0.698476	20.1056	1.2108e-46	2.81897e-45	95.4388
chr19:2986975	2.78122	-2.05659	20.1056	1.21097e-46	2.81935e-45	95.4386
chr2:9205477	2.35756	1.71451	20.1056	1.21106e-46	2.81955e-45	95.4386
chr11:6630117	3.795	-1.56116	20.1055	1.21158e-46	2.82075e-45	95.4381
chr6:33790084	-3.65634	1.62585	-20.1055	1.21183e-46	2.82133e-45	95.4379
chr2:222311481	3.58683	-2.18976	20.1055	1.21213e-46	2.82203e-45	95.4377
chr7:25952708	3.27585	-0.761098	20.1055	1.21217e-46	2.82211e-45	95.4376
chr11:19674142	2.88293	1.69768	20.1054	1.21246e-46	2.82278e-45	95.4374
chr16:70725224	3.48622	0.157134	20.1054	1.2127e-46	2.82332e-45	95.4372
chr22:20523322	3.04963	-2.25201	20.1053	1.21295e-46	2.8239e-45	95.437
chr3:138097774	2.62415	1.55415	20.1053	1.21307e-46	2.82417e-45	95.4369
chr12:54379591	1.94146	-3.02463	20.1053	1.21312e-46	2.82426e-45	95.4369
chr15:101158424	2.08183	1.32884	20.1053	1.21339e-46	2.8249e-45	95.4366
chr14:93746693	2.18951	1.25549	20.1052	1.21381e-46	2.82586e-45	95.4363
chr6:30071397	2.99366	-2.61756	20.1052	1.21388e-46	2.82601e-45	95.4362
chr17:48483321	-2.27963	0.932988	-20.1052	1.21396e-46	2.82619e-45	95.4362
chr15:39925653	2.52976	-2.02512	20.1052	1.21397e-46	2.82619e-45	95.4362
chr1:167234092	2.21573	-1.05982	20.1052	1.21402e-46	2.82632e-45	95.4361
chr4:158768036	2.02585	-0.543293	20.1052	1.21421e-46	2.82674e-45	95.436
chr7:46739080	2.50927	1.42122	20.1052	1.21431e-46	2.82696e-45	95.4359
chr10:99782821	4.95573	-0.273598	20.1051	1.21465e-46	2.82775e-45	95.4356
chr8:143958820	2.0878	0.057561	20.1051	1.21498e-46	2.82852e-45	95.4353
chr9:34372435	2.99768	-0.855305	20.1051	1.21501e-46	2.82857e-45	95.4353
chr21:45430985	3.53268	-1.62927	20.1051	1.21505e-46	2.82866e-45	95.4353
chr18:77098730	2.49073	-2.1761	20.1049	1.21591e-46	2.83064e-45	95.4346
chr8:133273076	3.14354	0.0437195	20.1049	1.21598e-46	2.8308e-45	95.4345
chrX:50909739	1.95244	1.46756	20.1049	1.21631e-46	2.83156e-45	95.4342
chr3:130892564	2.62817	-1.09689	20.1049	1.21648e-46	2.83193e-45	95.4341
chr2:101609828	2.13171	1.6578	20.1049	1.21649e-46	2.83196e-45	95.4341
chr13:36125754	2.37573	1.66884	20.1048	1.21669e-46	2.83241e-45	95.4339
chr1:19083270	-2.63134	-1.1575	-20.1048	1.21722e-46	2.83364e-45	95.4335
chr14:90611739	-4	1.52537	-20.1047	1.21743e-46	2.83411e-45	95.4333
chr5:139671094	-1.85524	-1.38762	-20.1047	1.2175e-46	2.83427e-45	95.4333
chr8:141254701	1.95402	-0.299207	20.1047	1.2177e-46	2.83472e-45	95.4331
chr12:124738956	3.3572	-1.26713	20.1047	1.2178e-46	2.83494e-45	95.433
chr9:970542	3.4461	-1.14756	20.1047	1.21795e-46	2.83529e-45	95.4329
chr1:1007299	-3.5722	1.93524	-20.1047	1.21797e-46	2.83533e-45	95.4329
chr15:29805825	2.06146	0.542561	20.1046	1.21805e-46	2.83551e-45	95.4328
chr20:62310891	-2.72732	1.05598	-20.1046	1.21855e-46	2.83665e-45	95.4324
chr9:127049274	-2.6772	-0.863963	-20.1046	1.21867e-46	2.83693e-45	95.4323
chr7:44105295	2.62183	-1.46957	20.1045	1.21875e-46	2.83711e-45	95.4322
chr2:104869747	2.57866	-1.41104	20.1045	1.21891e-46	2.83745e-45	95.4321
chr1:246178166	-2.60671	2.27982	-20.1045	1.21898e-46	2.83761e-45	95.432
chr19:12848007	1.9611	-1.64226	20.1044	1.21996e-46	2.83988e-45	95.4312
chr9:137078446	3.47195	-1.90915	20.1044	1.22e-46	2.83997e-45	95.4312
chr17:31560239	2.92146	-2.22695	20.1043	1.22039e-46	2.84087e-45	95.4309
chr19:15377186	2.95073	-0.179512	20.1043	1.22076e-46	2.84173e-45	95.4306
chr13:110678612	2.30756	1.91402	20.1043	1.2208e-46	2.84181e-45	95.4305
chr4:1975668	-2.19256	2.68591	-20.1043	1.22084e-46	2.8419e-45	95.4305
chr8:23553599	2.13	1.96341	20.1042	1.22094e-46	2.84212e-45	95.4304
chr9:109780925	2.49098	-2.36244	20.1042	1.22103e-46	2.8423e-45	95.4304
chr14:72742377	3.1289	-1.31274	20.1042	1.22103e-46	2.8423e-45	95.4304
chr16:4910050	2.3389	1.8086	20.1042	1.2211e-46	2.84246e-45	95.4303
chr10:79106775	-3.08354	1.88994	-20.1041	1.22167e-46	2.84378e-45	95.4298
chr14:103132676	3.84561	0.242195	20.1041	1.22182e-46	2.84411e-45	95.4297
chr16:69917916	3.7089	-1.69262	20.104	1.22262e-46	2.84597e-45	95.4291
chr4:185810998	3.16854	-1.58195	20.104	1.22264e-46	2.84601e-45	95.429
chr3:129571243	2.75732	-0.253659	20.104	1.22267e-46	2.84606e-45	95.429
chr2:201953601	2.47512	0.991463	20.104	1.22279e-46	2.84634e-45	95.4289
chr10:117240583	3.23402	-1.57652	20.1039	1.22321e-46	2.84729e-45	95.4286
chr8:29602085	2.27939	1.67445	20.1039	1.22322e-46	2.84731e-45	95.4286
chr9:125749001	2.82012	-1.82957	20.1039	1.22338e-46	2.84767e-45	95.4284
chr4:3369296	-2.50598	0.598598	-20.1039	1.22344e-46	2.84782e-45	95.4284
chr11:99020386	-2.01341	-1.91646	-20.1039	1.22345e-46	2.84783e-45	95.4284
chr7:37350466	-2.52012	1.55055	-20.1038	1.22399e-46	2.84906e-45	95.4279
chr17:17994980	3.57134	-1.37311	20.1037	1.22469e-46	2.85068e-45	95.4274
chr12:12837521	3.09366	-0.020122	20.1037	1.22474e-46	2.85079e-45	95.4273
chr13:48001760	3.36622	-1.14335	20.1037	1.22506e-46	2.85152e-45	95.4271
chr15:51360262	-2.68293	-0.748293	-20.1036	1.22545e-46	2.85244e-45	95.4267
chr16:85124142	3.15598	-1.53018	20.1036	1.22573e-46	2.85307e-45	95.4265
chr6:72245739	3.16671	-1.16165	20.1036	1.22587e-46	2.8534e-45	95.4264
chr8:101760585	3.79305	-1.39774	20.1035	1.22608e-46	2.85386e-45	95.4262
chr16:56607556	3.0628	-1.31482	20.1035	1.22619e-46	2.85412e-45	95.4261
chr11:40787419	2.81159	-1.70774	20.1035	1.22629e-46	2.85433e-45	95.4261
chr22:46085150	-2.93793	1.87579	-20.1035	1.22637e-46	2.85452e-45	95.426
chr3:188854445	-3.80805	1.55268	-20.1035	1.22662e-46	2.85509e-45	95.4258
chr15:78264257	3.03561	-0.696951	20.1035	1.22665e-46	2.85514e-45	95.4258
chr7:6154845	2.45537	1.60366	20.1034	1.22689e-46	2.85569e-45	95.4256
chr19:48674255	2.56073	1.30402	20.1034	1.22696e-46	2.85586e-45	95.4255
chr5:133397459	-2.09488	1.00159	-20.1034	1.22733e-46	2.85669e-45	95.4252
chr2:235630934	3.70415	0.182073	20.1034	1.22737e-46	2.85679e-45	95.4252
chr15:98857693	3.41622	-1.1803	20.1034	1.22741e-46	2.85686e-45	95.4251
chr3:58332616	2.26976	-3.20695	20.1033	1.22758e-46	2.85727e-45	95.425
chr2:240913604	1.87037	1.42238	20.1033	1.22774e-46	2.85761e-45	95.4249
chr6:170152290	-2.02622	-0.12311	-20.1033	1.22791e-46	2.858e-45	95.4247
chr8:123072124	2.12073	1.1539	20.1033	1.22815e-46	2.85854e-45	95.4245
chr12:64670175	3.06317	-0.200854	20.1032	1.22818e-46	2.8586e-45	95.4245
chr19:14554365	3.43732	-0.789756	20.1032	1.22836e-46	2.85903e-45	95.4244
chr14:56817839	3.60878	-1.54329	20.1032	1.2286e-46	2.85956e-45	95.4242
chr2:37653936	-3.12732	-1.16915	-20.1032	1.22875e-46	2.85991e-45	95.424
chr9:133119137	3.10439	-1.05134	20.1032	1.22883e-46	2.86009e-45	95.424
chr2:156319853	2.69195	-3.25537	20.1031	1.22932e-46	2.86122e-45	95.4236
chr2:102143368	2.2528	-2.54213	20.1031	1.22942e-46	2.86145e-45	95.4235
chrX:112083718	2.68439	0.146341	20.1031	1.22948e-46	2.86157e-45	95.4235
chr9:136354951	3.94671	-1.67311	20.103	1.2302e-46	2.86324e-45	95.4229
chr16:29667302	-2.70915	0.985183	-20.1029	1.23036e-46	2.86361e-45	95.4227
chr12:111076965	2.59195	0.797317	20.1029	1.23041e-46	2.86371e-45	95.4227
chr2:9409148	-4.20037	1.32299	-20.1029	1.23042e-46	2.86371e-45	95.4227
chr7:55057148	3.12439	-1.3061	20.1029	1.23054e-46	2.86399e-45	95.4226
chr2:233671834	1.72	1.82122	20.1029	1.23069e-46	2.86432e-45	95.4225
chr17:31525721	2.12573	1.76652	20.1027	1.23206e-46	2.86752e-45	95.4214
chr7:135729564	2.18561	2.00927	20.1027	1.23229e-46	2.86804e-45	95.4212
chr9:136994660	3.5728	-1.45945	20.1026	1.23288e-46	2.86939e-45	95.4207
chr1:1175714	2.06573	1.54213	20.1026	1.23293e-46	2.8695e-45	95.4207
chr19:42317788	2.25366	0.44439	20.1025	1.23333e-46	2.87042e-45	95.4203
chr15:70062486	-3.58988	1.32835	-20.1025	1.23375e-46	2.87139e-45	95.42
chr4:164505024	1.77256	2.86457	20.1025	1.23394e-46	2.87183e-45	95.4198
chr1:51296223	2.0061	2.07329	20.1024	1.23405e-46	2.87207e-45	95.4197
chr9:134331501	-4.10073	1.6022	-20.1024	1.23407e-46	2.87211e-45	95.4197
chr9:69175659	3.74805	-1.81037	20.1024	1.23411e-46	2.87219e-45	95.4197
chr4:1221165	-2.62451	2.26177	-20.1024	1.23433e-46	2.87269e-45	95.4195
chr13:113495823	2.98866	-0.188963	20.1024	1.23446e-46	2.873e-45	95.4194
chr22:19916260	-2.32756	1.85829	-20.1023	1.2349e-46	2.87399e-45	95.4191
chr5:124402436	-3.48939	0.766037	-20.1023	1.23515e-46	2.87457e-45	95.4189
chr1:24150365	2.89585	-2.52329	20.1022	1.23556e-46	2.87552e-45	95.4185
chr5:174091212	-3.28134	1.66079	-20.1022	1.23583e-46	2.87614e-45	95.4183
chr17:82815086	-2.77902	2.17756	-20.1022	1.23605e-46	2.87663e-45	95.4181
chr19:6042062	-3.82963	1.49909	-20.1022	1.23611e-46	2.87676e-45	95.4181
chr7:116535833	1.83476	2.05713	20.1021	1.2362e-46	2.87696e-45	95.418
chr22:37983566	4.10366	-1.58354	20.1021	1.23667e-46	2.87805e-45	95.4176
chr1:225509292	-3.04939	2.27384	-20.1021	1.23684e-46	2.87844e-45	95.4175
chr16:794058	3.23939	-0.410061	20.102	1.23702e-46	2.87886e-45	95.4173
chr3:179614321	2.33841	1.17652	20.102	1.23708e-46	2.87899e-45	95.4173
chr22:20297142	2.09098	2.30488	20.102	1.23719e-46	2.87922e-45	95.4172
chr7:28230505	2.43	0.143415	20.102	1.23725e-46	2.87935e-45	95.4172
chr16:86571285	2.23085	2.40896	20.102	1.23738e-46	2.87964e-45	95.4171
chr17:66675986	-4.16195	1.50159	-20.1019	1.23768e-46	2.88033e-45	95.4168
chr7:21748739	2.28085	1.9386	20.1019	1.23819e-46	2.88151e-45	95.4164
chr16:11561274	2.38817	-2.35787	20.1018	1.23844e-46	2.88209e-45	95.4162
chr12:10029838	-2.84183	2.2886	-20.1018	1.23852e-46	2.88227e-45	95.4161
chr7:99778773	2.15122	1.12183	20.1018	1.23862e-46	2.88249e-45	95.416
chr9:127722333	2.92427	0.630061	20.1017	1.23934e-46	2.88415e-45	95.4155
chr14:103705607	2.50817	-1.95189	20.1017	1.23956e-46	2.88465e-45	95.4153
chr9:137230668	2.23793	-2.14104	20.1017	1.23958e-46	2.88469e-45	95.4153
chr19:31352907	3.92134	-1.6514	20.1017	1.23963e-46	2.8848e-45	95.4152
chr2:42049859	2.75963	0.154695	20.1017	1.23971e-46	2.88497e-45	95.4152
chr15:80568286	2.06902	1.4239	20.1016	1.23991e-46	2.88543e-45	95.415
chr6:35360222	3.22854	-1.39841	20.1016	1.24004e-46	2.88574e-45	95.4149
chr2:134717454	2.3472	1.36677	20.1016	1.24007e-46	2.88579e-45	95.4149
chr19:53340853	2.42244	0.404512	20.1016	1.2402e-46	2.88608e-45	95.4148
chr6:24936725	-4.01073	1.7578	-20.1016	1.24051e-46	2.88679e-45	95.4145
chr7:37958454	2.14122	1.8539	20.1014	1.24136e-46	2.88876e-45	95.4138
chr22:17588060	2.015	1.69713	20.1013	1.24222e-46	2.89074e-45	95.4131
chr11:64358207	3.29134	-1.8247	20.1013	1.2424e-46	2.89117e-45	95.413
chr11:121341819	-2.91768	0.651402	-20.1013	1.24253e-46	2.89146e-45	95.4129
chr3:160395704	-3.61732	1.59073	-20.1013	1.2426e-46	2.89161e-45	95.4128
chr4:186652936	-2.29098	2.49634	-20.1012	1.24302e-46	2.89256e-45	95.4125
chr4:30270080	2.36171	0.0456098	20.1012	1.24326e-46	2.89313e-45	95.4123
chr19:6243482	3.04207	-0.325427	20.1012	1.24329e-46	2.89318e-45	95.4123
chr11:108035995	2.37915	0.597866	20.1011	1.24359e-46	2.89387e-45	95.412
chr9:107213641	2.69122	-2.66671	20.1011	1.2436e-46	2.89389e-45	95.412
chr9:137789517	2.54659	1.5378	20.1011	1.24398e-46	2.89475e-45	95.4117
chr19:1014577	-2.10841	1.7114	-20.101	1.24437e-46	2.89567e-45	95.4114
chr4:27129886	2.2311	1.79018	20.101	1.24453e-46	2.89603e-45	95.4113
chr1:919586	2.23878	0.387195	20.101	1.24499e-46	2.89709e-45	95.4109
chr10:71085728	3.24402	-1.30079	20.1009	1.24504e-46	2.89718e-45	95.4109
chr11:118641238	2.81049	-0.0368293	20.1009	1.24523e-46	2.89763e-45	95.4107
chr6:144187343	2.60037	1.13116	20.1009	1.24528e-46	2.89772e-45	95.4107
chr12:11653681	-3.33927	0.919756	-20.1009	1.24573e-46	2.89875e-45	95.4103
chr7:44147660	2.27756	-2.26683	20.1008	1.24576e-46	2.89883e-45	95.4103
chr1:85314161	3.46988	-1.43774	20.1008	1.24622e-46	2.89989e-45	95.4099
chr1:113457455	-3.90707	1.54683	-20.1008	1.24634e-46	2.90015e-45	95.4098
chr22:30297528	2.40646	1.9697	20.1008	1.24643e-46	2.90035e-45	95.4098
chr12:64694914	3.10756	0.124878	20.1008	1.24646e-46	2.90041e-45	95.4097
chr17:82051040	2.86232	-1.86652	20.1007	1.24664e-46	2.90082e-45	95.4096
chr17:8109523	2.72183	0.472988	20.1007	1.24682e-46	2.90123e-45	95.4094
chr8:105633359	2.94756	-1.63707	20.1007	1.24689e-46	2.90138e-45	95.4094
chr16:3881463	3.25244	-1.84244	20.1007	1.24703e-46	2.9017e-45	95.4093
chr18:50748777	2.60524	-2.35677	20.1006	1.24755e-46	2.9029e-45	95.4089
chr10:69232958	3.42402	-0.502866	20.1006	1.2476e-46	2.903e-45	95.4088
chr1:145720911	2.38951	-2.65732	20.1006	1.24775e-46	2.90335e-45	95.4087
chr16:81706431	3.3839	1.38756	20.1006	1.24778e-46	2.90341e-45	95.4087
chr2:38960819	2.76037	-1.04543	20.1005	1.24799e-46	2.90389e-45	95.4085
chr5:176366366	3.70317	-1.7128	20.1005	1.24807e-46	2.90407e-45	95.4084
chr10:92606325	-3.1811	2.0053	-20.1005	1.24845e-46	2.90495e-45	95.4081
chr16:87477830	-2.33159	2.43762	-20.1005	1.2485e-46	2.90505e-45	95.4081
chr2:3604453	1.95805	2.43073	20.1005	1.24865e-46	2.90537e-45	95.408
chr7:44486286	-3.43037	1.64787	-20.1004	1.24907e-46	2.90635e-45	95.4076
chr7:2274289	2.79341	1.66732	20.1003	1.24961e-46	2.9076e-45	95.4072
chr21:37220250	-2.48341	-0.927439	-20.1003	1.24974e-46	2.90788e-45	95.4071
chr7:50451096	2.89	-0.336829	20.1003	1.24995e-46	2.90837e-45	95.4069
chr15:89101973	3.75585	-1.36756	20.1002	1.25024e-46	2.90903e-45	95.4067
chr3:125009036	-1.98902	1.18695	-20.1002	1.25029e-46	2.90913e-45	95.4067
chr15:39641762	4.47305	-0.155061	20.1002	1.2503e-46	2.90915e-45	95.4067
chr3:52454216	3.35195	-1.3672	20.1002	1.2505e-46	2.9096e-45	95.4065
chr4:82759048	2.19537	0.942439	20.1002	1.25052e-46	2.90965e-45	95.4065
chr1:116987300	-2.48841	0.351402	-20.1002	1.25081e-46	2.91031e-45	95.4062
chr5:51186289	2.01976	0.452683	20.1002	1.25089e-46	2.91048e-45	95.4062
chr9:134623834	3.15329	0.80811	20.1002	1.25094e-46	2.91059e-45	95.4061
chr2:223053287	2.615	1.57677	20.1001	1.25123e-46	2.91125e-45	95.4059
chr9:114930673	-3.11902	0.548659	-20.1001	1.25126e-46	2.91132e-45	95.4059
chr15:101391735	3.47402	-1.04555	20.1001	1.25128e-46	2.91136e-45	95.4059
chr5:52788824	2.40573	-1.90226	20.1001	1.25144e-46	2.91173e-45	95.4057
chr17:1650950	-1.90854	1.6528	-20.1001	1.25148e-46	2.91179e-45	95.4057
chr10:19818421	3.06439	-1.7889	20.1001	1.25164e-46	2.91216e-45	95.4056
chr14:76905201	-2.18061	-1.56006	-20.0999	1.25249e-46	2.91414e-45	95.4049
chr7:151373819	-2.35805	1.79683	-20.0999	1.25309e-46	2.91552e-45	95.4044
chr9:125748926	3.03915	-1.93994	20.0998	1.25356e-46	2.9166e-45	95.4041
chr6:11428151	3.35427	-0.999329	20.0998	1.25375e-46	2.91704e-45	95.4039
chr7:2644713	3.40768	-1.58628	20.0998	1.25383e-46	2.91721e-45	95.4038
chr4:3492426	2.07268	0.956585	20.0998	1.25384e-46	2.91721e-45	95.4038
chr16:55328894	4.02171	-2.14439	20.0998	1.25387e-46	2.91729e-45	95.4038
chr3:183181221	1.8628	1.71152	20.0997	1.2542e-46	2.91805e-45	95.4035
chr1:15215000	2.30085	2.23555	20.0997	1.25427e-46	2.9182e-45	95.4035
chr19:31352127	3.63195	-1.4811	20.0997	1.25427e-46	2.9182e-45	95.4035
chr8:101414944	3.32098	-1.74793	20.0996	1.25508e-46	2.92007e-45	95.4028
chr12:113725029	-3.62622	1.65909	-20.0996	1.2553e-46	2.92055e-45	95.4027
chr11:121453799	-2.20012	-2.24982	-20.0996	1.25538e-46	2.92074e-45	95.4026
chr12:121658761	-3.32524	0.5975	-20.0995	1.25566e-46	2.92138e-45	95.4024
chr1:190172710	2.93549	0.11689	20.0995	1.25567e-46	2.92139e-45	95.4024
chr2:1605887	2.42049	-0.63	20.0995	1.25585e-46	2.9218e-45	95.4022
chr14:76349177	2.24659	0.00134146	20.0994	1.2562e-46	2.92261e-45	95.4019
chr11:26964542	-2.66537	-0.0626829	-20.0994	1.25621e-46	2.92261e-45	95.4019
chr8:141226477	-2.45402	2.49896	-20.0994	1.25621e-46	2.92261e-45	95.4019
chr12:62933163	2.06902	0.386585	20.0994	1.25629e-46	2.9228e-45	95.4019
chr2:231681599	3.32427	-2.13152	20.0994	1.25638e-46	2.92298e-45	95.4018
chr19:55546022	2.41183	0.488963	20.0994	1.25659e-46	2.92348e-45	95.4016
chr5:135490664	4.08927	-1.62963	20.0993	1.25697e-46	2.92434e-45	95.4013
chr6:45382186	2.44585	1.25585	20.0993	1.25702e-46	2.92445e-45	95.4013
chr13:113060139	2.00256	1.4364	20.0993	1.25734e-46	2.92519e-45	95.401
chr9:129071440	2.47366	-0.469268	20.0993	1.25754e-46	2.92565e-45	95.4009
chr8:42543254	3.81195	-1.75683	20.0993	1.25761e-46	2.92579e-45	95.4008
chr12:68331510	2.71061	-0.780183	20.0992	1.25805e-46	2.92681e-45	95.4005
chr21:33030699	2.44061	-2.03262	20.0992	1.25819e-46	2.92712e-45	95.4004
chr12:132433320	-4.17476	1.6603	-20.0991	1.25845e-46	2.92773e-45	95.4002
chr16:88121472	2.71244	-0.747073	20.0991	1.25859e-46	2.92802e-45	95.4
chr15:77568696	-3.49878	1.8322	-20.0991	1.25884e-46	2.92861e-45	95.3998
chr13:113098237	3.18	-0.709268	20.099	1.25914e-46	2.9293e-45	95.3996
chr2:217438359	-2.79866	1.64128	-20.099	1.25926e-46	2.92956e-45	95.3995
chr11:126290169	3.15159	-0.720915	20.099	1.25967e-46	2.93051e-45	95.3992
chr8:28317485	-2.91085	-0.63689	-20.099	1.25968e-46	2.93052e-45	95.3992
chr7:23681219	2.72878	-1.0289	20.099	1.25977e-46	2.93072e-45	95.3991
chr15:50466738	3.49659	-1.17537	20.099	1.25985e-46	2.93089e-45	95.399
chr3:46527321	2.11841	2.08067	20.0989	1.26009e-46	2.93145e-45	95.3989
chr19:1560735	-1.95195	1.43061	-20.0989	1.26022e-46	2.93173e-45	95.3988
chr15:74956025	3.42927	-1.98561	20.0989	1.26031e-46	2.93193e-45	95.3987
chr15:57320689	-2.44402	-0.115549	-20.0989	1.26037e-46	2.93205e-45	95.3986
chr20:37523645	2.29402	2.3347	20.0989	1.26037e-46	2.93205e-45	95.3986
chr9:131476620	2.02463	2.1428	20.0989	1.26046e-46	2.93225e-45	95.3986
chrX:44344466	-2.57841	-1.51628	-20.0988	1.26097e-46	2.93344e-45	95.3982
chr16:565093	3.24744	0.0951829	20.0988	1.26101e-46	2.9335e-45	95.3981
chr14:92939651	-2.49256	1.14262	-20.0987	1.26144e-46	2.9345e-45	95.3978
chr1:27572513	2.67939	-1.81323	20.0987	1.26153e-46	2.9347e-45	95.3977
chr18:63427826	3.70524	-1.30262	20.0987	1.26166e-46	2.935e-45	95.3976
chr16:30095510	2.7322	-2.36659	20.0986	1.26252e-46	2.93698e-45	95.3969
chr5:170479670	1.89976	-1.9478	20.0986	1.26257e-46	2.93709e-45	95.3969
chr8:31086899	-3.06061	2.26177	-20.0986	1.26266e-46	2.93728e-45	95.3968
chr4:41142633	-2.71756	2.00963	-20.0985	1.26295e-46	2.93795e-45	95.3966
chr3:55474616	3.59951	-0.555732	20.0985	1.2633e-46	2.93876e-45	95.3963
chr10:95220370	-3.77305	2.04604	-20.0985	1.26362e-46	2.9395e-45	95.3961
chr16:89402221	-2.59402	1.95165	-20.0984	1.26405e-46	2.94049e-45	95.3957
chr20:57399068	2.45793	-0.186524	20.0984	1.26422e-46	2.94087e-45	95.3956
chr19:1883379	2.47366	0.713902	20.0983	1.26441e-46	2.9413e-45	95.3954
chr17:39667411	1.86805	-2.18732	20.0983	1.26468e-46	2.94193e-45	95.3952
chr15:78146405	2.1972	1.77579	20.0983	1.26484e-46	2.94228e-45	95.3951
chr10:101133581	2.61768	-0.963354	20.0983	1.26484e-46	2.94228e-45	95.3951
chr1:8154918	2.72366	-2.29195	20.0983	1.26498e-46	2.94259e-45	95.395
chr5:169881593	-2.45183	0.66628	-20.0983	1.26499e-46	2.94262e-45	95.395
chr4:102829238	3.01	-1.73305	20.0982	1.26554e-46	2.94387e-45	95.3945
chr9:104925480	2.05866	2.01652	20.0982	1.26561e-46	2.94403e-45	95.3945
chr4:1058370	2.56476	-0.2825	20.0982	1.26574e-46	2.94432e-45	95.3944
chr3:152517554	2.46817	0.914451	20.0981	1.2659e-46	2.94469e-45	95.3942
chr7:69450834	2.0661	1.58549	20.0981	1.26613e-46	2.9452e-45	95.3941
chr5:16628460	2.14707	1.25024	20.0981	1.26617e-46	2.94529e-45	95.394
chr12:122183688	2.02585	-0.60878	20.0981	1.26619e-46	2.94534e-45	95.394
chr8:51809416	2.76841	-0.121159	20.0981	1.26648e-46	2.94599e-45	95.3938
chr16:55329177	3.12	-2.20354	20.0981	1.2666e-46	2.94627e-45	95.3937
chr9:2156253	-2.86024	1.71695	-20.098	1.26682e-46	2.94676e-45	95.3935
chr9:69155445	3.58195	-1.26744	20.098	1.26688e-46	2.94689e-45	95.3935
chr17:42520123	3.21268	-1.94878	20.098	1.26724e-46	2.94772e-45	95.3932
chr2:235535581	-3.57488	1.36171	-20.098	1.26736e-46	2.94799e-45	95.3931
chr11:31800407	3.23817	-1.67311	20.0979	1.26741e-46	2.9481e-45	95.3931
chr8:103230150	2.29805	-1.21537	20.0979	1.26751e-46	2.94832e-45	95.393
chr10:100363815	2.86646	0.692744	20.0979	1.268e-46	2.94945e-45	95.3926
chr1:24184552	3.50646	-1.62396	20.0978	1.26859e-46	2.95081e-45	95.3921
chr9:105065011	2.41085	-3.06201	20.0978	1.26864e-46	2.95091e-45	95.3921
chr11:124747820	2.8772	-0.0529878	20.0978	1.26864e-46	2.95092e-45	95.3921
chr10:75406600	2.07963	2.06079	20.0978	1.26877e-46	2.95121e-45	95.392
chr4:14995737	2.50902	1.36366	20.0977	1.26889e-46	2.95148e-45	95.3919
chrX:68996468	3.00256	0.346768	20.0977	1.26947e-46	2.95282e-45	95.3914
chr7:44221693	2.73476	-0.194573	20.0977	1.26954e-46	2.95296e-45	95.3914
chr3:71102615	-3.08244	-0.0143902	-20.0976	1.26988e-46	2.95375e-45	95.3911
chr22:50267054	2.60305	1.90323	20.0976	1.26993e-46	2.95385e-45	95.3911
chr16:30910465	-2.04207	-1.62457	-20.0976	1.26994e-46	2.95385e-45	95.3911
chr7:1851490	3.19366	2.05354	20.0976	1.27007e-46	2.95415e-45	95.391
chr4:7299449	-2.44195	0.511463	-20.0976	1.2702e-46	2.95446e-45	95.3909
chr13:36922284	1.97524	1.49445	20.0976	1.27025e-46	2.95457e-45	95.3908
chr11:61162288	2.745	-1.24116	20.0976	1.27027e-46	2.95459e-45	95.3908
chr19:46148043	3.17805	-1.73159	20.0975	1.27045e-46	2.95501e-45	95.3907
chr17:81727496	-3.98476	1.30299	-20.0975	1.27049e-46	2.95509e-45	95.3906
chr4:10115486	2.88939	-1.76579	20.0974	1.2712e-46	2.95672e-45	95.3901
chr7:143363393	2.05012	0.0029878	20.0974	1.27148e-46	2.95737e-45	95.3899
chr10:77514054	4.17805	-0.967073	20.0974	1.27153e-46	2.95748e-45	95.3898
chr11:1304210	3.07622	-0.619451	20.0974	1.27173e-46	2.95794e-45	95.3897
chr18:49639975	2.74329	0.417866	20.0974	1.27174e-46	2.95795e-45	95.3896
chr7:32143447	2.59524	1.98518	20.0974	1.27181e-46	2.95809e-45	95.3896
chr9:121744740	2.61415	0.242683	20.0974	1.27187e-46	2.95822e-45	95.3895
chr16:14371422	2.28463	2.04659	20.0973	1.27192e-46	2.95833e-45	95.3895
chr8:798907	-3.625	1.45713	-20.0973	1.272e-46	2.95851e-45	95.3894
chr18:23574231	3.17622	-1.7236	20.0973	1.27236e-46	2.95933e-45	95.3892
chr1:85607311	3.77878	-1.88524	20.0972	1.27279e-46	2.96033e-45	95.3888
chr9:79668530	-3.715	1.5647	-20.0972	1.27281e-46	2.96037e-45	95.3888
chr7:74024654	2.06439	1.64939	20.0972	1.27289e-46	2.96055e-45	95.3887
chr17:73285777	-2.16878	2.93854	-20.0971	1.27345e-46	2.96184e-45	95.3883
chr1:24112895	1.77293	-0.473171	20.0971	1.27361e-46	2.96219e-45	95.3882
chr2:231661965	2.3372	-1.98543	20.0971	1.27368e-46	2.96234e-45	95.3881
chr10:61897402	3.05488	-0.331098	20.0971	1.27416e-46	2.96346e-45	95.3877
chr5:2112070	-3.14598	2.04799	-20.097	1.27435e-46	2.96388e-45	95.3876
chr5:102754159	2.93756	-1.79744	20.097	1.27466e-46	2.9646e-45	95.3874
chr9:86281442	2.26085	-1.99335	20.097	1.27467e-46	2.96461e-45	95.3873
chr19:1558746	2.28159	1.69409	20.0969	1.2752e-46	2.96583e-45	95.3869
chr10:97533331	3.03463	-1.2928	20.0969	1.27534e-46	2.96614e-45	95.3868
chr1:245688511	-2.66732	-0.704756	-20.0969	1.27557e-46	2.96668e-45	95.3866
chr11:57144914	2.85963	-2.32018	20.0969	1.27566e-46	2.96688e-45	95.3866
chr1:39516764	2.42268	1.8039	20.0968	1.27574e-46	2.96705e-45	95.3865
chr3:126988694	-2.25	2.71341	-20.0968	1.27636e-46	2.96847e-45	95.386
chr16:11316391	2.04707	2.42256	20.0967	1.27664e-46	2.96912e-45	95.3858
chr1:45306438	2.59024	-0.186829	20.0967	1.27677e-46	2.96942e-45	95.3857
chr2:1728681	2.78256	-0.689695	20.0966	1.27729e-46	2.97061e-45	95.3853
chr21:42222224	2.66439	0.250488	20.0966	1.27737e-46	2.97079e-45	95.3852
chr11:64060165	2.58756	0.802073	20.0966	1.27754e-46	2.97118e-45	95.3851
chr6:15066983	-3.57512	1.03951	-20.0966	1.27758e-46	2.97126e-45	95.3851
chr17:1181662	3.53256	-1.16665	20.0965	1.2783e-46	2.97293e-45	95.3845
chr4:173058169	2.11902	0.955488	20.0965	1.27831e-46	2.97294e-45	95.3845
chr9:86259575	1.9489	1.32372	20.0965	1.27835e-46	2.97301e-45	95.3845
chr1:29290846	3.54293	-1.2228	20.0965	1.27859e-46	2.97356e-45	95.3843
chr20:3171334	1.96793	1.55274	20.0965	1.27863e-46	2.97366e-45	95.3842
chr8:26352256	3.15549	-0.227988	20.0965	1.27865e-46	2.97368e-45	95.3842
chr16:87458491	1.98951	1.87354	20.0964	1.27872e-46	2.97383e-45	95.3842
chr16:47664890	-3.26085	1.72287	-20.0964	1.27908e-46	2.97467e-45	95.3839
chr6:12594786	-2.79561	-0.317195	-20.0964	1.27931e-46	2.97518e-45	95.3837
chr3:46360466	-3.81598	0.865671	-20.0963	1.27957e-46	2.97578e-45	95.3835
chr17:76000372	2.35476	1.78067	20.0963	1.27991e-46	2.97657e-45	95.3832
chr5:173744776	2.46329	-0.569451	20.0963	1.28016e-46	2.97714e-45	95.383
chr1:202230442	2.39012	1.35213	20.0962	1.2803e-46	2.97746e-45	95.3829
chr16:87926423	-3.69366	0.935366	-20.0962	1.28049e-46	2.97789e-45	95.3828
chr17:7478655	3.02854	-3.22183	20.0962	1.28061e-46	2.97815e-45	95.3827
chr14:75009198	1.8661	2.01146	20.0962	1.28078e-46	2.97854e-45	95.3826
chr2:41990369	2.57573	0.249451	20.0962	1.2808e-46	2.97858e-45	95.3825
chr17:20253627	2.02463	1.4439	20.0961	1.28106e-46	2.97917e-45	95.3823
chr1:203520658	2.39622	0.457744	20.0961	1.28115e-46	2.97936e-45	95.3823
chr9:117704295	-3.1778	-1.21232	-20.096	1.28176e-46	2.98078e-45	95.3818
chr7:140019327	2.54317	0.269634	20.096	1.28188e-46	2.98104e-45	95.3817
chr4:104475915	2.98817	-1.52787	20.096	1.282e-46	2.98131e-45	95.3816
chr16:793993	3.18622	0.840061	20.0959	1.28286e-46	2.9833e-45	95.3809
chr4:40184274	-3.13793	-1.87799	-20.0959	1.28289e-46	2.98337e-45	95.3809
chr12:132285575	2.68268	0.540854	20.0959	1.28292e-46	2.98344e-45	95.3809
chr5:151593257	3.08171	-1.10817	20.0959	1.28315e-46	2.98396e-45	95.3807
chr19:33490100	2.44744	1.19494	20.0959	1.28317e-46	2.98398e-45	95.3807
chr17:28718813	3.15573	-2.32384	20.0958	1.28336e-46	2.98442e-45	95.3805
chr10:124691059	-2.69378	1.94701	-20.0958	1.28347e-46	2.98467e-45	95.3805
chr19:13851505	3.63951	-1.15402	20.0958	1.28365e-46	2.98508e-45	95.3803
chr11:938172	2.94268	-1.48427	20.0958	1.2838e-46	2.98542e-45	95.3802
chr17:3512997	2.14037	-0.401646	20.0958	1.28389e-46	2.98561e-45	95.3801
chr1:929647	2.00317	1.36207	20.0958	1.28393e-46	2.98569e-45	95.3801
chr22:37747707	2.57146	-2.41768	20.0957	1.28411e-46	2.9861e-45	95.38
chr9:89280018	1.82024	1.43207	20.0957	1.28431e-46	2.98657e-45	95.3798
chr9:136629295	2.205	1.11311	20.0957	1.2844e-46	2.98677e-45	95.3797
chr22:46378224	3.64366	-1.13134	20.0957	1.28447e-46	2.98691e-45	95.3797
chr6:28616578	1.93061	-2.97348	20.0957	1.28455e-46	2.98708e-45	95.3796
chr11:124749392	2.01183	-0.452256	20.0956	1.28483e-46	2.98773e-45	95.3794
chr15:78264104	3.57305	-0.370915	20.0956	1.28498e-46	2.98807e-45	95.3793
chr6:155643027	2.03171	0.765244	20.0956	1.28509e-46	2.98832e-45	95.3792
chr16:13061954	-2.64061	1.20543	-20.0955	1.28562e-46	2.98953e-45	95.3788
chr1:200873165	3.13	-1.73793	20.0955	1.28629e-46	2.99108e-45	95.3783
chr14:28760163	3.19256	-2.70652	20.0954	1.28649e-46	2.99153e-45	95.3781
chr2:112434164	2.09927	0.0180488	20.0954	1.28686e-46	2.99239e-45	95.3778
chr19:18502888	-3.25732	0.703171	-20.0953	1.28742e-46	2.99367e-45	95.3774
chr2:32289241	-3.44866	1.37726	-20.0953	1.28756e-46	2.994e-45	95.3773
chr3:12953409	2.28354	2.1497	20.0952	1.28788e-46	2.99472e-45	95.377
chr21:44894285	2.01244	1.36598	20.0952	1.28788e-46	2.99473e-45	95.377
chr1:2299368	-2.24073	-2.48244	-20.0952	1.288e-46	2.99498e-45	95.3769
chrX:11461173	2.69402	-0.367256	20.0952	1.28821e-46	2.99548e-45	95.3768
chr12:3962566	-2.55134	1.38457	-20.0952	1.28826e-46	2.99557e-45	95.3767
chr19:5967167	3.8139	-1.34329	20.0952	1.28842e-46	2.99594e-45	95.3766
chr9:125421721	2.22854	-0.159756	20.0952	1.28845e-46	2.996e-45	95.3766
chr12:114700008	-3.32756	-0.66622	-20.0951	1.28893e-46	2.99711e-45	95.3762
chr1:66285752	-2.02988	0.174939	-20.0951	1.28922e-46	2.99778e-45	95.376
chr17:66579987	2.50256	1.8864	20.0951	1.28926e-46	2.99786e-45	95.376
chr22:19896688	-2.21585	1.19646	-20.0951	1.28932e-46	2.99799e-45	95.3759
chr16:57882954	2.52671	-0.917378	20.095	1.28958e-46	2.99858e-45	95.3757
chr10:21499951	3.11537	-0.921829	20.095	1.28997e-46	2.99948e-45	95.3754
chr1:218930988	-2.61085	1.13152	-20.095	1.29009e-46	2.99973e-45	95.3753
chr14:100434662	-2.75695	0.2175	-20.0949	1.29023e-46	3.00005e-45	95.3752
chr16:4307054	1.9472	1.4553	20.0949	1.29053e-46	3.00075e-45	95.375
chr2:118061068	1.99085	1.34128	20.0949	1.29061e-46	3.00092e-45	95.3749
chr4:145829947	3.14463	-1.51707	20.0949	1.29082e-46	3.0014e-45	95.3747
chr7:128842436	-2.1389	0.770183	-20.0948	1.29104e-46	3.00189e-45	95.3746
chr11:128455088	-3.01207	2.43335	-20.0948	1.29116e-46	3.00217e-45	95.3745
chr17:83091172	3.31024	-0.882073	20.0948	1.29118e-46	3.00221e-45	95.3745
chr19:31353694	2.33683	-3.06171	20.0948	1.29123e-46	3.00231e-45	95.3744
chr12:48981215	-3.04415	-2.38134	-20.0948	1.29141e-46	3.00273e-45	95.3743
chr7:158489917	2.05378	1.83896	20.0948	1.29157e-46	3.00308e-45	95.3742
chr18:63490311	2.33537	1.595	20.0947	1.29172e-46	3.00341e-45	95.3741
chr2:130846850	2.10854	0.582317	20.0946	1.29272e-46	3.00573e-45	95.3733
chr6:41660161	-2.58963	0.910915	-20.0946	1.29283e-46	3.00599e-45	95.3732
chr4:1212186	-3.795	1.56335	-20.0946	1.29307e-46	3.00653e-45	95.373
chr22:26368469	1.85963	0.496037	20.0946	1.29308e-46	3.00655e-45	95.373
chr22:39685919	4.01634	-2.16378	20.0946	1.29319e-46	3.00678e-45	95.3729
chr4:139816364	2.45244	0.736341	20.0945	1.29356e-46	3.00763e-45	95.3726
chr12:22527051	2.21415	2.53146	20.0945	1.29376e-46	3.00809e-45	95.3725
chr19:38257221	3.78171	-1.01805	20.0944	1.29402e-46	3.00869e-45	95.3723
chr12:104304084	3.10049	-1.56573	20.0943	1.29482e-46	3.01055e-45	95.3717
chr15:62812458	3.10476	-0.530305	20.0943	1.29488e-46	3.01066e-45	95.3716
chr13:114024823	-3.61598	0.640549	-20.0943	1.29519e-46	3.01138e-45	95.3714
chr9:137033209	-2.36561	-0.957439	-20.0943	1.29529e-46	3.0116e-45	95.3713
chr1:21537736	2.12951	0.482195	20.0943	1.29545e-46	3.01196e-45	95.3712
chr7:6154807	2.41561	1.91817	20.0942	1.29574e-46	3.01263e-45	95.3709
chr13:106034873	-2.8561	1.53951	-20.0942	1.29582e-46	3.01279e-45	95.3709
chr11:4191166	-3.15	1.15061	-20.0941	1.29699e-46	3.01551e-45	95.37
chr6:1895291	3.4472	-0.448598	20.094	1.29705e-46	3.01565e-45	95.3699
chr4:7778747	-2.95878	1.97049	-20.094	1.29758e-46	3.01687e-45	95.3695
chr7:151381909	-2.65939	-1.88055	-20.094	1.2978e-46	3.01736e-45	95.3694
chr7:47654031	2.68354	-1.07482	20.094	1.29781e-46	3.01738e-45	95.3693
chr2:45007136	-2.4478	-1.43659	-20.0939	1.29785e-46	3.01747e-45	95.3693
chr2:69280247	1.96744	0.542012	20.0939	1.29787e-46	3.0175e-45	95.3693
chr22:43502115	-3.09549	1.2314	-20.0939	1.29826e-46	3.01838e-45	95.369
chr14:95072030	-3.32	1.60244	-20.0939	1.2983e-46	3.01847e-45	95.369
chr16:69858398	-2.11207	0.962012	-20.0938	1.29884e-46	3.01972e-45	95.3686
chr19:3031029	2.71512	-1.55463	20.0938	1.29886e-46	3.01976e-45	95.3685
chr10:93059799	2.74951	1.2189	20.0938	1.29894e-46	3.01995e-45	95.3685
chr11:68353962	2.20817	1.69262	20.0937	1.29989e-46	3.02214e-45	95.3677
chr6:32096184	-2.285	-0.614573	-20.0937	1.29995e-46	3.02227e-45	95.3677
chr22:32530281	2.49573	1.82372	20.0936	1.30018e-46	3.02279e-45	95.3675
chr15:48639687	2.28573	2.47506	20.0936	1.30089e-46	3.02442e-45	95.367
chr4:2255783	-3.20329	1.72567	-20.0935	1.30092e-46	3.02448e-45	95.367
chr4:83129239	-2.14598	2.02909	-20.0935	1.30113e-46	3.02497e-45	95.3668
chr1:210237259	-2.08988	-1.1536	-20.0935	1.30146e-46	3.02573e-45	95.3665
chr14:105485297	1.97963	1.6603	20.0934	1.30191e-46	3.02676e-45	95.3662
chr8:110894235	1.85317	0.67561	20.0934	1.30193e-46	3.02679e-45	95.3662
chr2:227781327	3.12183	0.0951829	20.0934	1.30218e-46	3.02736e-45	95.366
chr1:29545886	2.06329	1.6497	20.0934	1.30226e-46	3.02754e-45	95.3659
chr17:17163758	-3.79024	1.77159	-20.0933	1.3025e-46	3.02809e-45	95.3657
chr7:36388943	3.14439	0.0308537	20.0933	1.30293e-46	3.02907e-45	95.3654
chr11:846090	-2.07415	-2.48305	-20.0933	1.30293e-46	3.02907e-45	95.3654
chr15:45128275	2.23878	-0.209512	20.0933	1.30298e-46	3.02919e-45	95.3654
chr12:3086865	2.2178	0.980732	20.0933	1.30317e-46	3.02961e-45	95.3652
chr16:69917790	3.84049	-1.72902	20.0932	1.30332e-46	3.02996e-45	95.3651
chr16:85666127	2.1239	0.940122	20.0932	1.30338e-46	3.03008e-45	95.3651
chr2:10042239	2.05366	1.92439	20.0932	1.30389e-46	3.03126e-45	95.3647
chr2:98458401	2.48073	-0.202561	20.0932	1.30392e-46	3.03132e-45	95.3646
chr5:77394208	2.04244	1.19268	20.0931	1.30417e-46	3.03187e-45	95.3645
chr19:40682759	2.12317	2.11671	20.0931	1.3042e-46	3.03194e-45	95.3644
chr6:3284795	-3.14317	2.02073	-20.0931	1.30427e-46	3.03209e-45	95.3644
chr2:11825138	-3.53061	1.74994	-20.0931	1.30431e-46	3.03218e-45	95.3643
chr4:42428297	2.2372	0.722378	20.0931	1.30469e-46	3.03304e-45	95.3641
chr6:1438758	1.93037	0.790549	20.093	1.30496e-46	3.03367e-45	95.3638
chr19:10354090	2.3678	1.35829	20.093	1.30542e-46	3.03473e-45	95.3635
chr16:87954543	-2.44415	-1.70561	-20.093	1.30552e-46	3.03496e-45	95.3634
chr18:37453222	2.72695	-1.67982	20.0929	1.30581e-46	3.03562e-45	95.3632
chr2:25698015	2.85049	-0.446463	20.0929	1.30591e-46	3.03583e-45	95.3631
chr11:31814335	3.14329	-2.52213	20.0929	1.30605e-46	3.03615e-45	95.363
chr5:61300677	2.30488	1.89061	20.0928	1.30636e-46	3.03686e-45	95.3628
chr10:128470705	-3.09451	1.47104	-20.0928	1.30639e-46	3.03691e-45	95.3628
chr19:1140978	2.59207	0.0742073	20.0928	1.30639e-46	3.03691e-45	95.3628
chr16:29177564	3.47622	-1.7964	20.0928	1.30675e-46	3.03775e-45	95.3625
chr5:138257595	2.44024	-0.197561	20.0928	1.30682e-46	3.03789e-45	95.3624
chr9:68828129	3.03244	-1.31305	20.0928	1.3069e-46	3.03806e-45	95.3624
chr7:1055190	-3.09524	-1.98543	-20.0928	1.30692e-46	3.0381e-45	95.3623
chr3:55474600	2.80366	-1.02256	20.0927	1.30725e-46	3.03885e-45	95.3621
chr8:21623951	2.15098	0.728293	20.0927	1.30749e-46	3.0394e-45	95.3619
chr17:67390976	-3.08073	-0.0243902	-20.0927	1.30752e-46	3.03948e-45	95.3619
chr9:131558175	2.47378	1.14165	20.0927	1.30755e-46	3.03952e-45	95.3619
chr1:229118173	3.40366	-1.62134	20.0926	1.30798e-46	3.04052e-45	95.3615
chr12:120105378	3.05561	-0.940854	20.0926	1.30807e-46	3.04072e-45	95.3615
chr9:136693459	2.23195	2.01402	20.0926	1.30814e-46	3.04087e-45	95.3614
chr6:125565390	2.11061	1.80835	20.0926	1.30825e-46	3.04111e-45	95.3613
chr2:223047698	3.01634	-1.85366	20.0926	1.3084e-46	3.04144e-45	95.3612
chr1:178954580	2.34463	0.903659	20.0925	1.30872e-46	3.04219e-45	95.361
chr11:2575099	-3.70756	1.64756	-20.0925	1.30879e-46	3.04235e-45	95.3609
chr7:1919971	-2.27366	-0.168171	-20.0925	1.30888e-46	3.04254e-45	95.3608
chr12:2284481	-2.28817	-1.5736	-20.0925	1.30891e-46	3.04261e-45	95.3608
chr15:78331412	2.63744	1.5686	20.0925	1.30923e-46	3.04334e-45	95.3606
chr18:79576182	-4.1128	1.50823	-20.0924	1.30981e-46	3.04466e-45	95.3601
chr2:19360077	3.36963	-0.892378	20.0924	1.30985e-46	3.04474e-45	95.3601
chr14:102579986	3.1472	-2.4147	20.0924	1.30991e-46	3.04488e-45	95.3601
chrX:52420490	2.09402	1.18506	20.0924	1.31001e-46	3.04509e-45	95.36
chr1:117095060	2.24159	2.06787	20.0924	1.31011e-46	3.04533e-45	95.3599
chr9:129888026	3.24305	-1.7714	20.0924	1.31019e-46	3.0455e-45	95.3598
chr10:72261674	2.48829	-2.59561	20.0923	1.31073e-46	3.04675e-45	95.3594
chr7:6871371	2.82622	1.50445	20.0923	1.31085e-46	3.04702e-45	95.3593
chr8:17543530	2.5361	2.2122	20.0922	1.31172e-46	3.04902e-45	95.3587
chr1:9438621	2.16476	0.580915	20.0921	1.31217e-46	3.05007e-45	95.3583
chr11:70482624	2.45744	0.925061	20.092	1.31286e-46	3.05165e-45	95.3578
chr12:102966298	2.53866	-1.80006	20.0919	1.31336e-46	3.0528e-45	95.3574
chr7:130146029	3.05439	0.547317	20.0919	1.31363e-46	3.05343e-45	95.3572
chr13:22107487	-3.41402	1.15274	-20.0919	1.31407e-46	3.05444e-45	95.3569
chr7:50794458	1.9939	1.00085	20.0918	1.31434e-46	3.05505e-45	95.3567
chr19:44758384	3.92207	-1.67335	20.0918	1.3144e-46	3.05518e-45	95.3566
chr3:58529711	2.59244	0.0247561	20.0918	1.31457e-46	3.05558e-45	95.3565
chr11:7977766	3.55183	-1.65201	20.0918	1.31476e-46	3.05599e-45	95.3564
chr1:183090578	2.74585	-0.981098	20.0917	1.31534e-46	3.05733e-45	95.3559
chr3:53084109	3.00024	-0.585	20.0917	1.31538e-46	3.05741e-45	95.3559
chr1:174158377	2.16805	-0.393415	20.0916	1.31599e-46	3.05883e-45	95.3554
chr13:42883844	2.49732	-2.61439	20.0916	1.31635e-46	3.05965e-45	95.3552
chr9:131010880	2.09561	-1.06988	20.0915	1.31647e-46	3.05993e-45	95.3551
chr9:93220439	2.04061	1.77726	20.0914	1.31726e-46	3.06174e-45	95.3545
chr1:54606798	-3.59805	1.3022	-20.0914	1.31768e-46	3.0627e-45	95.3541
chr13:113098121	2.64305	0.900549	20.0914	1.31768e-46	3.0627e-45	95.3541
chr9:104992254	2.07207	1.43726	20.0914	1.31773e-46	3.06282e-45	95.3541
chr12:508964	3.60854	-1.0461	20.0914	1.31784e-46	3.06305e-45	95.354
chr2:176003508	-2.39915	1.56104	-20.0913	1.31857e-46	3.06474e-45	95.3535
chr16:67154776	2.9911	-0.43811	20.0913	1.31859e-46	3.06478e-45	95.3535
chr16:4892456	3.45573	-1.75835	20.0912	1.31917e-46	3.06613e-45	95.353
chr2:60577860	2.07415	2.12183	20.0912	1.3192e-46	3.06617e-45	95.353
chr10:132417292	2.4111	0.913841	20.0912	1.31939e-46	3.06661e-45	95.3528
chr2:224944627	-2.64939	0.152744	-20.0911	1.31972e-46	3.06737e-45	95.3526
chr10:121532230	-3.02195	1.92744	-20.0911	1.32032e-46	3.06876e-45	95.3521
chr5:124395568	3.16512	-1.73146	20.091	1.32036e-46	3.06882e-45	95.3521
chr10:21499775	2.84012	0.745061	20.091	1.32088e-46	3.07004e-45	95.3517
chr17:81277551	-3.33854	1.56537	-20.0909	1.32168e-46	3.07187e-45	95.3511
chr16:57529232	3.50073	-1.79793	20.0908	1.32201e-46	3.07264e-45	95.3509
chr4:25861068	-2.47476	-1.82409	-20.0908	1.32206e-46	3.07275e-45	95.3508
chr1:2434324	-2.80415	-0.785732	-20.0908	1.32218e-46	3.07302e-45	95.3507
chr15:73575533	-2.86732	2.22037	-20.0908	1.32235e-46	3.0734e-45	95.3506
chr16:85640013	-3.8839	1.61012	-20.0907	1.3228e-46	3.07443e-45	95.3503
chr2:221518351	-2.52134	0.720549	-20.0907	1.32292e-46	3.07471e-45	95.3502
chr2:231192531	1.93232	0.727622	20.0907	1.32302e-46	3.07492e-45	95.3501
chr20:23097080	-3.56159	1.55396	-20.0907	1.32338e-46	3.07574e-45	95.3498
chr1:2127173	-3.83537	0.913293	-20.0906	1.32363e-46	3.07633e-45	95.3496
chr16:10584797	2.23427	1.14067	20.0906	1.32389e-46	3.07692e-45	95.3494
chr7:25853625	3.41098	-0.989146	20.0906	1.32425e-46	3.07773e-45	95.3492
chr10:119658479	3.36695	-2.0214	20.0905	1.32428e-46	3.07779e-45	95.3492
chr22:39135630	2.48902	-2.46024	20.0905	1.32456e-46	3.07843e-45	95.3489
chr16:85342628	2.30841	1.80457	20.0905	1.32467e-46	3.07869e-45	95.3489
chr7:96656228	1.8011	1.76616	20.0905	1.32485e-46	3.0791e-45	95.3487
chr20:62836152	2.60463	0.350366	20.0904	1.3253e-46	3.08012e-45	95.3484
chr22:46462523	2.83854	1.16805	20.0904	1.32568e-46	3.08101e-45	95.3481
chr11:67262207	2.56402	-2.36287	20.0902	1.32701e-46	3.08408e-45	95.3471
chr2:234242146	2.88707	-0.265854	20.0902	1.32705e-46	3.08416e-45	95.3471
chr12:52014800	3.63012	-0.654817	20.0901	1.32743e-46	3.08505e-45	95.3468
chr2:176566253	-2.10171	0.15878	-20.0901	1.32748e-46	3.08515e-45	95.3467
chr11:126327406	-3.18171	2.32098	-20.0901	1.32776e-46	3.0858e-45	95.3465
chr16:1615694	-2.12451	1.51457	-20.0901	1.32809e-46	3.08655e-45	95.3463
chr21:34669090	2.9278	-2.33098	20.0901	1.32812e-46	3.08659e-45	95.3463
chr6:81750825	3.81829	-2.08585	20.09	1.32823e-46	3.08685e-45	95.3462
chr8:39924498	-3.05756	1.40305	-20.09	1.32828e-46	3.08696e-45	95.3461
chr2:110115006	3.37695	-1.1747	20.09	1.32857e-46	3.08761e-45	95.3459
chr1:192748272	2.5028	-0.355305	20.09	1.32859e-46	3.08766e-45	95.3459
chr11:831677	2.72841	-1.1075	20.09	1.3286e-46	3.08767e-45	95.3459
chr13:59666695	-3.80671	0.641524	-20.09	1.32882e-46	3.08817e-45	95.3457
chr11:117522706	1.90159	1.66921	20.09	1.32889e-46	3.08832e-45	95.3457
chr21:38272340	3.5539	-1.25829	20.0899	1.32914e-46	3.08889e-45	95.3455
chr1:12199944	2.45695	0.798963	20.0899	1.32956e-46	3.08985e-45	95.3452
chr3:50158910	-2.3172	2.29689	-20.0899	1.32974e-46	3.09026e-45	95.345
chr13:44451555	-2.81012	2.28579	-20.0898	1.33011e-46	3.09111e-45	95.3448
chr6:143969114	2.36951	-0.541341	20.0898	1.33038e-46	3.09172e-45	95.3446
chr20:2986782	-3.44341	1.13634	-20.0898	1.33051e-46	3.09202e-45	95.3445
chr10:103479062	2.40671	1.08799	20.0897	1.33062e-46	3.09226e-45	95.3444
chr3:16448727	3.2672	-1.16591	20.0897	1.33086e-46	3.09281e-45	95.3442
chr5:135490159	2.81671	-2.66896	20.0897	1.33111e-46	3.09339e-45	95.344
chr5:168162767	2.0939	2.72049	20.0897	1.33112e-46	3.09341e-45	95.344
chr3:62376413	2.9811	-0.809207	20.0896	1.33194e-46	3.0953e-45	95.3434
chr6:132131220	-3.19951	0.121707	-20.0895	1.33242e-46	3.0964e-45	95.343
chr1:204191650	-3.61207	1.62787	-20.0895	1.33261e-46	3.09682e-45	95.3429
chr1:212432366	2.40829	-1.20195	20.0895	1.33262e-46	3.09684e-45	95.3429
chr8:29071680	2.85293	1.06171	20.0894	1.33334e-46	3.0985e-45	95.3423
chr17:53326269	2.4722	2.14061	20.0894	1.33334e-46	3.0985e-45	95.3423
chr1:9811343	-3.86378	1.75165	-20.0894	1.33357e-46	3.09901e-45	95.3422
chr11:68018599	3.0211	-1.0697	20.0894	1.33361e-46	3.0991e-45	95.3421
chr3:114236039	2.36915	0.792866	20.0894	1.33365e-46	3.09919e-45	95.3421
chr15:70258571	-3.41134	0.935793	-20.0893	1.33374e-46	3.09938e-45	95.342
chr16:81618782	3.19402	-0.665915	20.0893	1.33376e-46	3.09941e-45	95.342
chr19:1908496	2.49427	1.28579	20.0893	1.33378e-46	3.09944e-45	95.342
chr13:39406090	3.32451	1.4164	20.0893	1.33378e-46	3.09944e-45	95.342
chr22:19724421	2.87293	-3.08341	20.0893	1.33386e-46	3.09962e-45	95.3419
chr9:135863257	2.11707	1.10354	20.0893	1.33415e-46	3.10029e-45	95.3417
chr11:69166831	2.91305	-2.66043	20.0892	1.33481e-46	3.10181e-45	95.3412
chr17:7854910	3.62561	-0.806951	20.0892	1.33508e-46	3.10242e-45	95.341
chr2:12064324	2.52366	0.227317	20.0891	1.33574e-46	3.10395e-45	95.3405
chr16:87582630	3.28366	-1.47171	20.0891	1.33575e-46	3.10395e-45	95.3405
chr15:85474922	2.54122	0.641463	20.0891	1.33596e-46	3.10443e-45	95.3404
chr1:162367160	2.51817	0.990915	20.089	1.33655e-46	3.10579e-45	95.3399
chr13:113507271	-2.01878	0.781829	-20.089	1.33669e-46	3.10611e-45	95.3398
chr22:44497128	-2.05817	1.96665	-20.089	1.33678e-46	3.10631e-45	95.3398
chr2:230868962	3.04341	0.495	20.0889	1.33703e-46	3.10688e-45	95.3396
chr1:9844300	-2.9572	1.0475	-20.0889	1.33711e-46	3.10706e-45	95.3395
chr2:27493955	2.09512	2.53012	20.0889	1.3372e-46	3.10726e-45	95.3394
chr20:25339734	3.62902	-1.10622	20.0889	1.33725e-46	3.10736e-45	95.3394
chr10:127935326	-3.41244	0.342683	-20.0889	1.33756e-46	3.10808e-45	95.3392
chr14:95099109	2.3472	-1.73628	20.0889	1.33768e-46	3.10835e-45	95.3391
chr6:157561348	-3.40488	1.75476	-20.0888	1.33772e-46	3.10843e-45	95.339
chr2:66578723	-3.23732	-1.20268	-20.0888	1.33784e-46	3.10868e-45	95.339
chr10:684008	2.62354	1.97506	20.0888	1.33833e-46	3.10983e-45	95.3386
chr3:195102793	-3.23976	0.216463	-20.0887	1.33851e-46	3.11023e-45	95.3385
chr20:8454573	2.45524	-0.369085	20.0887	1.33864e-46	3.11052e-45	95.3384
chr10:132518500	2.74329	-1.48811	20.0887	1.33873e-46	3.11072e-45	95.3383
chr10:61897250	2.12098	-3.32232	20.0887	1.33904e-46	3.11144e-45	95.3381
chr22:29825807	-2.01512	2.18402	-20.0887	1.33913e-46	3.11163e-45	95.338
chr10:79432646	2.07671	1.12896	20.0886	1.33933e-46	3.11209e-45	95.3378
chr2:222302717	3.31341	-2.31622	20.0885	1.34014e-46	3.11394e-45	95.3372
chr15:74907319	3.20695	-1.8697	20.0885	1.34031e-46	3.11434e-45	95.3371
chr6:46685094	2.17122	2.2172	20.0885	1.34071e-46	3.11525e-45	95.3368
chr2:96839526	-2.50232	-1.61494	-20.0885	1.34082e-46	3.1155e-45	95.3367
chr3:24238073	2.0878	-2.31232	20.0884	1.34104e-46	3.11601e-45	95.3366
chr11:35944878	3.9828	-1.88604	20.0884	1.34119e-46	3.11634e-45	95.3365
chr11:61513283	2.59634	-1.86634	20.0884	1.3412e-46	3.11635e-45	95.3364
chr17:3911462	-3.2972	0.544573	-20.0884	1.3413e-46	3.11658e-45	95.3364
chr2:96508950	1.8861	2.72902	20.0884	1.34152e-46	3.11707e-45	95.3362
chr9:134410370	-2.6011	-1.18384	-20.0884	1.34153e-46	3.1171e-45	95.3362
chr3:171811392	3.11854	-2.21061	20.0883	1.34201e-46	3.11821e-45	95.3358
chr1:163166877	-2.39427	-0.178354	-20.0883	1.3424e-46	3.1191e-45	95.3355
chr15:92343925	-2.44134	-1.21933	-20.0883	1.34243e-46	3.11916e-45	95.3355
chr19:929107	2.47598	1.15774	20.0883	1.34246e-46	3.1192e-45	95.3355
chr3:52299522	2.18549	-1.41994	20.0882	1.34247e-46	3.11923e-45	95.3355
chr22:38084581	3.16854	-1.13012	20.0882	1.34248e-46	3.11923e-45	95.3355
chr10:119655830	3.40427	-2.33738	20.0882	1.34251e-46	3.11929e-45	95.3355
chr10:3786814	3.3261	0.210244	20.0882	1.34255e-46	3.11937e-45	95.3354
chr3:10283596	-4.04256	1.61226	-20.0882	1.34301e-46	3.12044e-45	95.3351
chr10:6074865	1.81354	2.69421	20.0881	1.34332e-46	3.12114e-45	95.3349
chr6:22024105	-1.96817	1.00884	-20.088	1.34412e-46	3.12299e-45	95.3343
chr1:16939011	3.77963	-1.4336	20.088	1.3443e-46	3.12341e-45	95.3341
chr17:77428014	3.95622	-1.63299	20.088	1.34435e-46	3.12351e-45	95.3341
chr1:225877582	-3.72646	1.85104	-20.088	1.34446e-46	3.12375e-45	95.334
chr21:45288830	3.41305	-1.70299	20.0879	1.34498e-46	3.12495e-45	95.3336
chr22:35476722	-3.75646	1.39982	-20.0879	1.34506e-46	3.12512e-45	95.3336
chr11:44317971	-2.34305	-1.94043	-20.0879	1.34506e-46	3.12512e-45	95.3336
chr12:57727574	3.9139	-1.76366	20.0878	1.34627e-46	3.12792e-45	95.3327
chr13:41649904	2.21256	0.111159	20.0878	1.34633e-46	3.12803e-45	95.3326
chr8:122122912	-3.24756	-0.470976	-20.0878	1.34633e-46	3.12803e-45	95.3326
chr12:132178778	-2.9078	-0.191707	-20.0878	1.34645e-46	3.12831e-45	95.3325
chr5:150081874	-2.37463	-1.47037	-20.0877	1.34681e-46	3.12914e-45	95.3323
chr19:41328387	-3.03976	0.58622	-20.0877	1.34698e-46	3.12952e-45	95.3321
chr16:85342638	2.35598	1.54604	20.0877	1.3471e-46	3.12978e-45	95.3321
chr20:62643553	2.64915	-1.84457	20.0876	1.34734e-46	3.13033e-45	95.3319
chr21:40840994	3.16707	1.59634	20.0876	1.34767e-46	3.13108e-45	95.3316
chr13:48317083	2.59939	2.06409	20.0876	1.34805e-46	3.13195e-45	95.3314
chr6:43496237	3.19646	-0.901524	20.0875	1.34814e-46	3.13216e-45	95.3313
chr2:127674669	2.53927	-2.59695	20.0874	1.34898e-46	3.13409e-45	95.3307
chr13:113024691	2.24146	1.93171	20.0874	1.34944e-46	3.13516e-45	95.3303
chr6:108075931	2.43012	1.05091	20.0873	1.34986e-46	3.13611e-45	95.33
chr19:48563328	-2.50866	-1.33848	-20.0873	1.34991e-46	3.13622e-45	95.33
chr2:237673795	-2.32732	-2.86073	-20.0873	1.35005e-46	3.13653e-45	95.3299
chr12:104677759	3.48183	-0.089939	20.0873	1.3501e-46	3.13665e-45	95.3298
chr9:134407296	-2.51829	-2.72488	-20.0872	1.35089e-46	3.13846e-45	95.3292
chr17:43661522	-2.82415	0.139024	-20.0871	1.35128e-46	3.13937e-45	95.329
chr12:116559066	-3.11329	0.513963	-20.0871	1.35131e-46	3.13942e-45	95.3289
chr11:65479029	3.54707	-0.720244	20.0871	1.35133e-46	3.13945e-45	95.3289
chr9:127964190	-2.71537	0.782439	-20.0871	1.35134e-46	3.13947e-45	95.3289
chr9:94800057	3.69646	-1.52104	20.0871	1.35181e-46	3.14057e-45	95.3286
chr16:73215635	-2.8161	0.295122	-20.0871	1.35184e-46	3.14062e-45	95.3285
chr3:187150361	2.44012	0.400427	20.087	1.35229e-46	3.14165e-45	95.3282
chr1:162691123	2.7461	-2.44537	20.087	1.35239e-46	3.14188e-45	95.3281
chr1:119772215	-3.60732	1.2678	-20.087	1.35255e-46	3.14224e-45	95.328
chr8:101027351	3.5528	-1.47823	20.087	1.35257e-46	3.14228e-45	95.328
chr6:84547579	3.36744	-0.644695	20.087	1.35259e-46	3.14231e-45	95.328
chr10:1360721	3.93415	-1.32183	20.087	1.35263e-46	3.1424e-45	95.328
chr12:50842921	2.89915	-2.09628	20.0869	1.35299e-46	3.14321e-45	95.3277
chr11:31797905	3.55	-1.54378	20.0869	1.35351e-46	3.1444e-45	95.3273
chr8:52406615	2.7322	-1.08317	20.0869	1.35353e-46	3.14445e-45	95.3273
chr12:6612679	2.86732	-2.13085	20.0869	1.35355e-46	3.14448e-45	95.3273
chr9:74501167	2.89146	-1.81439	20.0868	1.35371e-46	3.14486e-45	95.3272
chr11:125263693	2.59817	-2.61616	20.0868	1.35407e-46	3.14568e-45	95.3269
chr5:140529122	2.64744	0.964451	20.0868	1.35415e-46	3.14583e-45	95.3268
chr11:392370	3.13537	-1.51951	20.0868	1.35415e-46	3.14583e-45	95.3268
chr6:82365529	2.22671	-3.20116	20.0868	1.35424e-46	3.14603e-45	95.3268
chr12:65962576	-2.51707	1.58634	-20.0867	1.35484e-46	3.14743e-45	95.3263
chr16:84506094	1.91537	0.908537	20.0867	1.35501e-46	3.14781e-45	95.3262
chr5:1552637	-3.16341	1.84293	-20.0867	1.35504e-46	3.14787e-45	95.3262
chr10:49188787	2.20134	-2.4425	20.0867	1.35513e-46	3.14805e-45	95.3261
chr22:37804038	3.61573	-0.128598	20.0867	1.35522e-46	3.14826e-45	95.326
chr20:47358301	2.19866	0.263841	20.0866	1.35529e-46	3.1484e-45	95.326
chr12:98484322	2.1072	2.54616	20.0866	1.35561e-46	3.14913e-45	95.3258
chr22:19723904	3.15	-3.16159	20.0866	1.35575e-46	3.14946e-45	95.3257
chr19:2494139	3.3028	-0.3025	20.0866	1.35599e-46	3.15e-45	95.3255
chr15:85361399	-1.84927	0.164268	-20.0865	1.35608e-46	3.15021e-45	95.3254
chr16:89759979	2.92329	1.62555	20.0865	1.35623e-46	3.15054e-45	95.3253
chr1:27496861	2.85134	-1.57823	20.0865	1.35642e-46	3.15096e-45	95.3252
chr16:85643255	-2.6089	2.08323	-20.0865	1.35653e-46	3.15122e-45	95.3251
chr16:1288378	2.39768	1.53433	20.0864	1.3569e-46	3.15207e-45	95.3248
chr10:124916288	2.16695	-2.40067	20.0864	1.35702e-46	3.15235e-45	95.3247
chr11:63670468	-2.31854	-2.55793	-20.0864	1.3571e-46	3.15251e-45	95.3247
chr14:95186181	4.03012	-1.73506	20.0864	1.35716e-46	3.15263e-45	95.3246
chr1:1355038	-2.39415	-2.31756	-20.0864	1.35716e-46	3.15263e-45	95.3246
chr18:63345074	2.80793	-0.909695	20.0864	1.3574e-46	3.15317e-45	95.3244
chr9:127418247	1.99049	0.537561	20.0864	1.35754e-46	3.15349e-45	95.3243
chr8:20289388	-1.98317	0.270854	-20.0863	1.35844e-46	3.15556e-45	95.3237
chr2:172285461	2.40756	0.986951	20.0862	1.35876e-46	3.15631e-45	95.3234
chr19:38409388	2.20317	1.67305	20.0862	1.35887e-46	3.15654e-45	95.3234
chr2:201239742	-3.47793	0.786037	-20.0862	1.35907e-46	3.15701e-45	95.3232
chr13:98837671	-3.33549	1.82994	-20.0861	1.35942e-46	3.15781e-45	95.3229
chr16:86573090	2.52854	-0.706951	20.0861	1.35945e-46	3.15786e-45	95.3229
chr11:96339561	-2.90549	-0.926402	-20.0861	1.35955e-46	3.15808e-45	95.3229
chr9:214113	2.30646	1.40567	20.086	1.36022e-46	3.15962e-45	95.3224
chr10:80207626	2.95951	-2.43829	20.086	1.36045e-46	3.16016e-45	95.3222
chr2:179796821	3.34878	-1.74756	20.0859	1.36145e-46	3.16247e-45	95.3215
chr22:19767232	3.36073	-2.99451	20.0859	1.36146e-46	3.16248e-45	95.3214
chr5:912487	-3.37695	1.89067	-20.0858	1.36197e-46	3.16365e-45	95.3211
chr17:37709146	2.63232	1.4603	20.0858	1.36203e-46	3.16379e-45	95.321
chr12:132179327	-3.61963	0.828476	-20.0857	1.3633e-46	3.16673e-45	95.3201
chr3:196187149	-1.69744	-0.123598	-20.0856	1.3637e-46	3.16763e-45	95.3198
chr1:44813245	3.75707	-1.04854	20.0856	1.36403e-46	3.16839e-45	95.3196
chr15:80777995	2.63207	0.136402	20.0856	1.36409e-46	3.16853e-45	95.3195
chr3:9014350	3.10512	-1.14963	20.0855	1.36424e-46	3.16887e-45	95.3194
chr6:168356580	2.11183	0.751768	20.0855	1.36427e-46	3.16892e-45	95.3194
chr20:47439038	3.03329	-1.28189	20.0855	1.36458e-46	3.16963e-45	95.3192
chr20:5514294	2.59183	1.7597	20.0855	1.36461e-46	3.1697e-45	95.3191
chr11:32137208	2.65244	0.941341	20.0855	1.36471e-46	3.16991e-45	95.3191
chr3:181703639	3.2411	-2.07372	20.0855	1.3648e-46	3.1701e-45	95.319
chr17:76483733	-2.25378	-1.88738	-20.0853	1.36597e-46	3.17282e-45	95.3181
chr2:10278640	-3.31341	0.46061	-20.0853	1.36623e-46	3.17342e-45	95.3179
chr18:10929285	-2.7778	2.10159	-20.0853	1.36641e-46	3.17381e-45	95.3178
chr5:135545199	3.4578	-1.77537	20.0853	1.36657e-46	3.17417e-45	95.3177
chr5:116830818	-2.48012	2.36335	-20.0852	1.36665e-46	3.17435e-45	95.3176
chr17:80844782	3.06207	1.91409	20.0852	1.36668e-46	3.17442e-45	95.3176
chr2:64864281	3.2261	-1.92915	20.0852	1.36677e-46	3.17462e-45	95.3176
chr7:1543216	2.44707	1.16805	20.0852	1.36681e-46	3.17469e-45	95.3175
chr7:44058650	-2.24476	2.89177	-20.0852	1.36691e-46	3.17492e-45	95.3175
chr2:192645977	1.91049	2.30902	20.0851	1.36752e-46	3.17632e-45	95.317
chr4:158171466	3.81659	-1.86439	20.0851	1.36754e-46	3.17636e-45	95.317
chr17:81277476	-3.84622	1.38689	-20.0851	1.36768e-46	3.17667e-45	95.3169
chr10:80158702	2.24256	-2.60909	20.0851	1.36777e-46	3.17688e-45	95.3168
chr8:143719467	2.80195	1.175	20.085	1.3683e-46	3.17809e-45	95.3164
chr1:61052143	3.40915	-0.6525	20.085	1.36833e-46	3.17816e-45	95.3164
chr22:31627033	-1.85659	2.32561	-20.085	1.36841e-46	3.17832e-45	95.3164
chr2:218287933	3.47939	-2.1325	20.085	1.36854e-46	3.17861e-45	95.3163
chr10:103453160	2.18585	2.49061	20.085	1.36872e-46	3.17903e-45	95.3161
chr18:23871598	3.46	-1.55598	20.085	1.36875e-46	3.1791e-45	95.3161
chr16:84194786	-2.98841	0.628841	-20.085	1.369e-46	3.17966e-45	95.3159
chr6:10421193	3.14171	-1.87073	20.0849	1.36916e-46	3.18001e-45	95.3158
chr6:41639609	2.95244	-1.25207	20.0849	1.36952e-46	3.18085e-45	95.3155
chr3:28576985	2.12659	-1.06439	20.0849	1.36957e-46	3.18095e-45	95.3155
chr12:10968931	2.49927	1.51817	20.0849	1.36961e-46	3.18104e-45	95.3155
chr3:43104738	1.72707	2.3072	20.0849	1.36978e-46	3.18141e-45	95.3154
chr10:24446941	2.91488	-1.05951	20.0848	1.37016e-46	3.1823e-45	95.3151
chr7:2100621	2.49768	0.989085	20.0848	1.37018e-46	3.18232e-45	95.3151
chr17:19868341	3.29524	0.36872	20.0848	1.37038e-46	3.18277e-45	95.3149
chr14:103706601	2.85683	2.35207	20.0848	1.3705e-46	3.18305e-45	95.3148
chr7:2123722	-3.16537	2.19049	-20.0847	1.37069e-46	3.18347e-45	95.3147
chr2:100975830	2.12439	1.34085	20.0847	1.37114e-46	3.18451e-45	95.3144
chr1:40722832	2.98695	-0.292622	20.0847	1.37138e-46	3.18504e-45	95.3142
chr11:128867571	-3.20012	2.47811	-20.0846	1.37146e-46	3.18523e-45	95.3141
chr5:172420707	-2.80537	1.56378	-20.0846	1.37206e-46	3.18662e-45	95.3137
chr8:75000157	3.39024	-1.45171	20.0846	1.37214e-46	3.18678e-45	95.3136
chr2:219443137	2.17049	1.82646	20.0845	1.37246e-46	3.18752e-45	95.3134
chr3:51974724	1.94829	-2.92841	20.0845	1.37257e-46	3.18777e-45	95.3133
chr11:73257868	3.53598	0.516159	20.0845	1.3726e-46	3.18783e-45	95.3133
chr2:44802089	3.32951	-2.4222	20.0845	1.37286e-46	3.18843e-45	95.3131
chr3:12160312	2.11683	2.1089	20.0844	1.37327e-46	3.18935e-45	95.3128
chr14:68934315	-2.20524	2.57567	-20.0844	1.37328e-46	3.18938e-45	95.3128
chr2:28366670	4.01122	-1.58793	20.0844	1.37344e-46	3.18974e-45	95.3127
chr2:19355761	4.14841	-2.17213	20.0844	1.37387e-46	3.19073e-45	95.3124
chr11:64759826	3.11354	-1.50591	20.0843	1.37412e-46	3.19129e-45	95.3122
chr18:40738493	3.43439	-1.00902	20.0843	1.37437e-46	3.19187e-45	95.312
chr5:88693766	3.51134	-1.58616	20.0843	1.37444e-46	3.19202e-45	95.312
chr4:185129143	2.31476	-0.82128	20.0843	1.37453e-46	3.19222e-45	95.3119
chr16:793986	3.09159	-0.316159	20.0843	1.37458e-46	3.19231e-45	95.3119
chr17:50469535	-2.22402	-2.02177	-20.0843	1.3747e-46	3.19258e-45	95.3118
chr16:1448756	3.10183	-0.216159	20.0842	1.37477e-46	3.19274e-45	95.3117
chr16:54938165	3.6572	-2.13811	20.0842	1.37518e-46	3.19367e-45	95.3114
chr6:158019204	2.08793	1.14055	20.0842	1.37524e-46	3.19381e-45	95.3114
chr5:128536975	2.65585	-2.53195	20.0842	1.37553e-46	3.19446e-45	95.3112
chr15:95018857	2.43341	1.37963	20.0841	1.37608e-46	3.19574e-45	95.3108
chr1:93330597	-3.235	1.77287	-20.0841	1.37609e-46	3.19575e-45	95.3108
chr15:59232453	2.35951	0.601463	20.0841	1.3761e-46	3.19576e-45	95.3107
chr1:16146950	3.35024	-1.60488	20.0841	1.37625e-46	3.19609e-45	95.3106
chr19:55255613	-3.03634	0.727317	-20.0839	1.37739e-46	3.19873e-45	95.3098
chr12:127280560	1.86902	-1.65671	20.0839	1.37762e-46	3.19926e-45	95.3096
chr7:75835520	2.49549	1.22738	20.0839	1.37775e-46	3.19955e-45	95.3095
chr19:1957930	-3.00293	0.523902	-20.0838	1.37839e-46	3.20102e-45	95.3091
chr7:128937422	2.03695	0.827134	20.0838	1.3784e-46	3.20103e-45	95.3091
chr10:86957865	-2.45476	1.99713	-20.0838	1.3784e-46	3.20103e-45	95.3091
chr1:15703362	2.47378	-1.45835	20.0837	1.37915e-46	3.20276e-45	95.3085
chr9:92600230	-3.18683	1.80146	-20.0837	1.37934e-46	3.20319e-45	95.3084
chr8:127827632	2.18463	1.13366	20.0837	1.37951e-46	3.20357e-45	95.3083
chr21:41247694	-2.42366	2.06329	-20.0837	1.37953e-46	3.20361e-45	95.3083
chr14:88535299	-2.48207	-0.316402	-20.0836	1.37964e-46	3.20385e-45	95.3082
chr3:29466298	2.75793	-0.0627439	20.0836	1.38003e-46	3.20475e-45	95.3079
chr14:72545793	2.24476	0.565671	20.0836	1.38004e-46	3.20476e-45	95.3079
chr1:156499126	1.795	-0.467256	20.0836	1.38009e-46	3.20486e-45	95.3079
chr12:67425128	2.49427	0.575671	20.0836	1.38019e-46	3.20509e-45	95.3078
chr9:121736012	2.63402	-2.4547	20.0835	1.38046e-46	3.20571e-45	95.3076
chr2:181656538	2.52951	-2.74939	20.0835	1.3808e-46	3.20647e-45	95.3073
chr2:216583529	2.70988	0.848841	20.0835	1.38081e-46	3.2065e-45	95.3073
chr1:54300597	-3.16293	1.9822	-20.0835	1.381e-46	3.20693e-45	95.3072
chr2:201413944	-2.98134	1.73055	-20.0834	1.38154e-46	3.20816e-45	95.3068
chr15:73635191	2.12305	1.50799	20.0834	1.38167e-46	3.20846e-45	95.3067
chr6:15364808	-2.34427	0.265061	-20.0834	1.38207e-46	3.20937e-45	95.3064
chr3:141076194	-2.51293	1.96232	-20.0833	1.38212e-46	3.20949e-45	95.3064
chr7:71511363	1.98463	1.11512	20.0833	1.38253e-46	3.21042e-45	95.3061
chr12:219162	3.17707	1.08427	20.0833	1.38268e-46	3.21077e-45	95.306
chr6:24748897	2.16317	1.8322	20.0833	1.3828e-46	3.21103e-45	95.3059
chr12:48981647	-2.02744	-2.18726	-20.0832	1.383e-46	3.21149e-45	95.3057
chr7:5608351	-2.81695	1.78811	-20.0832	1.38301e-46	3.21151e-45	95.3057
chr3:47892770	-2.83976	1.78585	-20.0832	1.38309e-46	3.21168e-45	95.3057
chr9:134139344	-2.29427	-2.00518	-20.0832	1.38324e-46	3.21202e-45	95.3056
chr2:1633283	-3.49537	1.65073	-20.0832	1.38364e-46	3.21292e-45	95.3053
chr1:116167710	2.55768	-2.13128	20.0832	1.38365e-46	3.21295e-45	95.3053
chr19:19371316	3.6972	-1.56299	20.0831	1.38376e-46	3.21319e-45	95.3052
chr17:71203404	2.53	1.9122	20.0831	1.38385e-46	3.21339e-45	95.3051
chr5:179258733	2.65549	1.74274	20.0831	1.38394e-46	3.21357e-45	95.3051
chr7:43249046	1.79341	1.26805	20.0831	1.38404e-46	3.2138e-45	95.305
chr18:67517597	2.33841	-2.41604	20.0831	1.38408e-46	3.21388e-45	95.305
chr18:40738438	3.16354	-1.35982	20.0831	1.38418e-46	3.21411e-45	95.3049
chr2:74504077	3.04037	0.533598	20.0831	1.38433e-46	3.21444e-45	95.3048
chr7:130140722	2.93488	1.43476	20.0831	1.38438e-46	3.21455e-45	95.3047
chr1:198113938	2.6922	1.70244	20.0831	1.38447e-46	3.21475e-45	95.3047
chr4:48071571	2.93695	1.43116	20.083	1.38526e-46	3.21657e-45	95.3041
chr4:41204178	2.25024	1.94195	20.083	1.38527e-46	3.21657e-45	95.3041
chr2:23390408	2.96	-1.30195	20.0829	1.38558e-46	3.21729e-45	95.3039
chr2:222302744	3.82744	-1.9286	20.0829	1.38562e-46	3.21739e-45	95.3038
chr10:101778522	2.57488	0.620122	20.0829	1.3857e-46	3.21756e-45	95.3038
chr3:186996573	-2.0761	2.64768	-20.0829	1.3859e-46	3.218e-45	95.3037
chr7:132751087	2.08805	2.44207	20.0829	1.38592e-46	3.21805e-45	95.3036
chr22:46613493	2.36085	-0.730061	20.0829	1.38604e-46	3.2183e-45	95.3036
chr22:39153660	2.09037	-2.59201	20.0829	1.38604e-46	3.2183e-45	95.3035
chr16:89092470	2.49268	0.111585	20.0828	1.3863e-46	3.2189e-45	95.3034
chr8:79798246	2.23183	0.561402	20.0828	1.38635e-46	3.21899e-45	95.3033
chr2:178453126	2.94256	-0.773354	20.0828	1.38636e-46	3.219e-45	95.3033
chr1:159809144	2.03902	1.94402	20.0828	1.38647e-46	3.21925e-45	95.3032
chr12:123913246	-2.95622	1.59055	-20.0828	1.38649e-46	3.21928e-45	95.3032
chr1:156105346	2.9272	-1.55274	20.0828	1.38673e-46	3.21983e-45	95.3031
chr6:167816039	2.40195	1.08488	20.0827	1.38746e-46	3.22152e-45	95.3025
chr16:86029478	-2.30354	-0.417866	-20.0827	1.38758e-46	3.22178e-45	95.3024
chr7:26858107	-2.27939	-1.36482	-20.0827	1.38782e-46	3.22233e-45	95.3023
chr6:5783858	2.8828	1.56079	20.0827	1.38782e-46	3.22233e-45	95.3023
chr11:77189290	1.98488	1.32622	20.0826	1.38805e-46	3.22284e-45	95.3021
chr6:122614226	2.18841	1.61543	20.0826	1.38807e-46	3.22288e-45	95.3021
chr6:4079259	2.77902	-0.663902	20.0826	1.38831e-46	3.22343e-45	95.3019
chr1:22451346	-3.77866	1.71226	-20.0826	1.38856e-46	3.224e-45	95.3017
chr16:58462799	2.00329	-1.96652	20.0826	1.38859e-46	3.22406e-45	95.3017
chr8:133241519	2.23646	1.62128	20.0825	1.38913e-46	3.2253e-45	95.3013
chr18:22432972	2.07976	0.766707	20.0824	1.39019e-46	3.22775e-45	95.3006
chr10:35546167	2.64037	2.08348	20.0824	1.3902e-46	3.22775e-45	95.3006
chr10:13971763	3.41012	0.0172561	20.0823	1.39075e-46	3.22903e-45	95.3002
chr2:46386405	-2.38012	-2.04518	-20.0823	1.39092e-46	3.22942e-45	95.3
chr9:136671405	2.35927	1.14232	20.0822	1.39114e-46	3.22992e-45	95.2999
chr8:38785435	3.49744	-1.25677	20.0822	1.39161e-46	3.23099e-45	95.2995
chr7:4903791	1.94524	-0.238963	20.0821	1.39229e-46	3.23256e-45	95.299
chr13:21017179	3.0511	-2.2853	20.0821	1.39246e-46	3.23294e-45	95.2989
chr4:47838716	3.37634	-1.66634	20.0821	1.39255e-46	3.23313e-45	95.2989
chr16:50369654	2.79305	-0.328354	20.082	1.393e-46	3.23418e-45	95.2985
chr11:16604119	3.38963	-2.21104	20.082	1.39312e-46	3.23446e-45	95.2984
chr10:129785948	-4.0478	1.44537	-20.082	1.39318e-46	3.23458e-45	95.2984
chr2:60755952	2.32683	-0.529878	20.0819	1.39403e-46	3.23654e-45	95.2978
chr10:11275909	2.33927	0.245488	20.0819	1.39415e-46	3.2368e-45	95.2977
chr16:84964915	-3.73183	1.58909	-20.0819	1.39437e-46	3.2373e-45	95.2976
chr10:77391766	2.05756	-0.637805	20.0819	1.39441e-46	3.23739e-45	95.2975
chr1:38242568	2.21573	2.33323	20.0818	1.39446e-46	3.23749e-45	95.2975
chr1:6624705	2.04098	-0.412439	20.0818	1.39451e-46	3.23761e-45	95.2975
chr10:68232398	2.26366	0.631951	20.0818	1.39465e-46	3.23792e-45	95.2974
chr11:130217011	2.4128	1.02787	20.0818	1.39482e-46	3.2383e-45	95.2972
chr2:46816684	2.40378	0.392378	20.0818	1.39503e-46	3.23876e-45	95.2971
chr11:83140852	3.06744	-0.819573	20.0817	1.39528e-46	3.23935e-45	95.2969
chr19:46345606	1.95061	2.23079	20.0817	1.39549e-46	3.23981e-45	95.2968
chr1:156692117	2.525	-1.7097	20.0817	1.3958e-46	3.24052e-45	95.2965
chr6:112299304	3.39146	-1.69256	20.0817	1.39599e-46	3.24096e-45	95.2964
chr6:32046961	3.17207	-1.81482	20.0817	1.39599e-46	3.24096e-45	95.2964
chr5:172455051	3.23171	-2.2128	20.0817	1.39607e-46	3.24112e-45	95.2963
chr1:98467833	2.1928	-1.99701	20.0816	1.3963e-46	3.24164e-45	95.2962
chr12:114671764	-2.37037	-2.51787	-20.0815	1.39726e-46	3.24386e-45	95.2955
chr22:19218062	-2.19598	-1.47994	-20.0814	1.39841e-46	3.24652e-45	95.2947
chr19:55536125	2.26085	1.37579	20.0814	1.39852e-46	3.24677e-45	95.2946
chr19:3575370	1.8111	2.3853	20.0814	1.39856e-46	3.24685e-45	95.2946
chr20:2429254	2.21159	0.889573	20.0813	1.39875e-46	3.24727e-45	95.2944
chr20:59676092	1.85537	1.06402	20.0813	1.39875e-46	3.24728e-45	95.2944
chr3:126540739	-2.95622	-0.717866	-20.0813	1.39941e-46	3.2488e-45	95.2939
chr12:6462412	-3.42463	0.779512	-20.0812	1.39957e-46	3.24916e-45	95.2938
chr7:91644934	2.35598	1.95335	20.0812	1.39968e-46	3.24941e-45	95.2937
chr4:158869833	-2.29768	1.50445	-20.0812	1.39986e-46	3.24981e-45	95.2936
chr1:21984280	3.08634	-0.122439	20.0812	1.39992e-46	3.24993e-45	95.2936
chr10:102409720	2.97268	-2.56585	20.0812	1.40005e-46	3.25023e-45	95.2935
chr10:131938083	2.83232	2.16713	20.0812	1.40011e-46	3.25035e-45	95.2934
chr16:72978329	-3.04402	0.779451	-20.0811	1.40093e-46	3.25225e-45	95.2929
chr2:42599090	3.56402	0.279695	20.0811	1.40099e-46	3.25237e-45	95.2928
chr16:70654246	1.94732	-3.1011	20.081	1.40181e-46	3.25426e-45	95.2922
chr14:22561553	-2.78341	0.947439	-20.0809	1.40222e-46	3.25521e-45	95.2919
chr20:23048147	2.43183	-1.57994	20.0809	1.40259e-46	3.25605e-45	95.2917
chr11:61527229	2.30549	-1.71921	20.0808	1.40334e-46	3.25778e-45	95.2911
chr11:68869483	1.99244	-0.538415	20.0808	1.40355e-46	3.25827e-45	95.291
chr11:1830320	2.69939	-2.49299	20.0807	1.40388e-46	3.25901e-45	95.2908
chr19:46491916	2.32646	-2.44189	20.0807	1.40404e-46	3.25937e-45	95.2906
chr15:50466634	3.33951	-0.918171	20.0807	1.40422e-46	3.25979e-45	95.2905
chr15:41840879	2.60622	1.55482	20.0806	1.40451e-46	3.26045e-45	95.2903
chr5:135465670	2.11695	0.982134	20.0806	1.40461e-46	3.26067e-45	95.2902
chr9:134545367	1.915	2.33982	20.0806	1.40491e-46	3.26135e-45	95.29
chr8:20405942	-2.81549	-0.557256	-20.0806	1.40509e-46	3.26176e-45	95.2899
chr9:136601631	-3.71646	1.48945	-20.0805	1.40537e-46	3.2624e-45	95.2897
chr8:126555977	3.61171	-1.07524	20.0805	1.40558e-46	3.26287e-45	95.2895
chr14:105194103	-2.21634	-0.00243902	-20.0805	1.40574e-46	3.26323e-45	95.2894
chr21:43758549	-3.20146	0.624146	-20.0804	1.40675e-46	3.26558e-45	95.2887
chr5:34005388	-2.33988	1.29409	-20.0804	1.40685e-46	3.26579e-45	95.2886
chr11:67368811	2.68561	0.0464634	20.0804	1.40688e-46	3.26585e-45	95.2886
chr7:28851546	2.505	-1.59799	20.0803	1.40716e-46	3.26648e-45	95.2884
chr3:128435448	3.77622	-1.43091	20.0803	1.40762e-46	3.26753e-45	95.2881
chr17:42410346	3.48061	-0.991159	20.0803	1.40774e-46	3.26782e-45	95.288
chr17:39962318	2.19585	1.87878	20.0802	1.40788e-46	3.26813e-45	95.2879
chr12:4242633	2.19122	-1.7172	20.0802	1.40789e-46	3.26814e-45	95.2879
chr20:1896267	2.33622	-2.69921	20.0802	1.40801e-46	3.2684e-45	95.2878
chr12:76470484	2.73317	1.42841	20.0801	1.40905e-46	3.27081e-45	95.2871
chr1:56285174	2.99744	-1.58933	20.0801	1.40911e-46	3.27094e-45	95.287
chr3:122993212	2.64341	-1.57573	20.0801	1.40933e-46	3.27145e-45	95.2869
chr20:50150630	3.56439	-1.21695	20.0801	1.40938e-46	3.27154e-45	95.2868
chr11:86673711	-3.36195	0.979146	-20.08	1.40959e-46	3.27203e-45	95.2867
chr18:77058509	2.13524	1.78518	20.08	1.40986e-46	3.27264e-45	95.2865
chr17:80820446	4.17341	-0.467683	20.08	1.41011e-46	3.27321e-45	95.2863
chr7:96997361	3.38049	-0.920732	20.0799	1.41033e-46	3.27371e-45	95.2862
chr22:42857634	2.17793	0.254085	20.0799	1.41085e-46	3.2749e-45	95.2858
chr10:44829551	2.14171	1.13146	20.0799	1.41089e-46	3.27497e-45	95.2858
chr2:232506079	2.46073	-2.41878	20.0799	1.41105e-46	3.27533e-45	95.2857
chr20:49043204	-3.42415	1.58622	-20.0799	1.41105e-46	3.27533e-45	95.2857
chr15:81302811	-3.22183	1.49421	-20.0798	1.41175e-46	3.27694e-45	95.2852
chr12:104304115	3.10244	-1.24183	20.0798	1.41184e-46	3.27715e-45	95.2851
chr1:162367374	2.68537	0.901829	20.0797	1.41193e-46	3.27735e-45	95.285
chr14:104099589	3.74232	-0.665305	20.0797	1.41199e-46	3.27747e-45	95.285
chr11:8269443	2.1472	0.0567683	20.0797	1.412e-46	3.27748e-45	95.285
chr4:2746308	2.43341	-2.53354	20.0797	1.41201e-46	3.27749e-45	95.285
chr9:32292807	1.86402	1.36055	20.0797	1.41218e-46	3.27787e-45	95.2849
chr7:149239044	-2.8372	-0.109817	-20.0797	1.41222e-46	3.27796e-45	95.2848
chr20:50068425	2.32939	-0.102622	20.0797	1.41236e-46	3.27828e-45	95.2847
chr9:14307285	-3.40463	1.61207	-20.0797	1.41246e-46	3.27849e-45	95.2847
chr5:9060075	3.33061	-1.87982	20.0796	1.41292e-46	3.27954e-45	95.2843
chr10:43203563	3.0628	-1.83457	20.0795	1.41386e-46	3.28171e-45	95.2837
chr11:119311318	-2.00402	0.281159	-20.0795	1.414e-46	3.28203e-45	95.2836
chr3:172154039	2.2161	2.22183	20.0795	1.41407e-46	3.28218e-45	95.2835
chr12:50842363	3.6378	-1.42756	20.0795	1.41409e-46	3.28221e-45	95.2835
chr10:75396028	3.40512	-1.9289	20.0795	1.41415e-46	3.28235e-45	95.2835
chr13:40993278	2.58634	-1.35244	20.0795	1.41427e-46	3.28262e-45	95.2834
chr14:77001039	2.77561	1.08268	20.0795	1.41431e-46	3.28269e-45	95.2834
chr2:10042319	2.20268	0.574756	20.0795	1.41442e-46	3.28295e-45	95.2833
chr22:46106123	3.78573	-1.21811	20.0794	1.41447e-46	3.28305e-45	95.2832
chr21:37365083	-2.73061	0.110793	-20.0794	1.41457e-46	3.28328e-45	95.2832
chr1:3071238	3.76756	-1.92512	20.0794	1.415e-46	3.28426e-45	95.2829
chr11:33286845	-3.43549	1.4753	-20.0793	1.41542e-46	3.28523e-45	95.2826
chr19:54434572	3.12	-2.00073	20.0793	1.41556e-46	3.28554e-45	95.2825
chr5:57416763	1.59805	1.18024	20.0793	1.41607e-46	3.28671e-45	95.2821
chr3:183270127	-3.60317	1.62451	-20.0792	1.41637e-46	3.2874e-45	95.2819
chr7:91239270	2.91073	-1.35293	20.0792	1.41652e-46	3.28773e-45	95.2818
chr8:143529531	-2.46659	-0.0831707	-20.0792	1.41653e-46	3.28775e-45	95.2818
chrX:49183834	2.68037	1.72262	20.0792	1.41661e-46	3.28791e-45	95.2817
chr11:31815235	3.68817	-2.00189	20.0791	1.41719e-46	3.28926e-45	95.2813
chr5:79111511	1.96634	0.580122	20.0791	1.4175e-46	3.28997e-45	95.2811
chr18:35006005	2.56341	-1.12927	20.0791	1.41752e-46	3.28999e-45	95.2811
chr4:3234430	-2.30963	1.01921	-20.0791	1.4178e-46	3.29063e-45	95.2809
chr16:31397578	2.3689	0.847134	20.079	1.41822e-46	3.2916e-45	95.2806
chr6:142903041	3.12171	-1.41037	20.079	1.41845e-46	3.29212e-45	95.2804
chr6:151399415	2.12037	2.69494	20.0789	1.41874e-46	3.29278e-45	95.2802
chr9:37715485	3.08793	-1.61128	20.0789	1.41945e-46	3.29443e-45	95.2797
chr1:206455863	3.8072	-0.919451	20.0788	1.41977e-46	3.29516e-45	95.2795
chr2:96330366	-4.16988	1.68055	-20.0788	1.42014e-46	3.296e-45	95.2792
chr1:218361509	1.77707	-0.70439	20.0787	1.42042e-46	3.29663e-45	95.279
chr1:9604969	-3.02744	1.42933	-20.0787	1.42043e-46	3.29663e-45	95.279
chr11:129077513	2.15817	1.98909	20.0787	1.42043e-46	3.29663e-45	95.279
chr8:104325628	-2.78159	-1.29518	-20.0787	1.42088e-46	3.29767e-45	95.2787
chr11:31802727	3.96598	-1.94189	20.0787	1.421e-46	3.29794e-45	95.2786
chr17:17810859	2.92354	-1.02043	20.0787	1.42111e-46	3.29818e-45	95.2786
chr5:139759344	-2.79049	-0.201829	-20.0786	1.42169e-46	3.29953e-45	95.2781
chr15:90160855	-3.46049	1.87537	-20.0785	1.42222e-46	3.30075e-45	95.2778
chr4:3386042	-3.93183	1.34189	-20.0785	1.42247e-46	3.30131e-45	95.2776
chr9:68537285	1.91195	2.27927	20.0785	1.42286e-46	3.30219e-45	95.2773
chr17:75095179	3.43085	-1.48421	20.0784	1.42288e-46	3.30224e-45	95.2773
chr12:104535207	2.18659	2.40683	20.0784	1.4229e-46	3.30227e-45	95.2773
chr13:100526327	3.86232	-0.476646	20.0784	1.42344e-46	3.30352e-45	95.2769
chr16:88130989	-3.045	1.6825	-20.0783	1.42383e-46	3.3044e-45	95.2766
chr9:134705287	1.80573	2.64323	20.0783	1.42406e-46	3.30493e-45	95.2765
chr19:55081871	-2.83646	-0.594573	-20.0783	1.42418e-46	3.30519e-45	95.2764
chr2:39665044	2.55671	-0.239451	20.0782	1.42459e-46	3.30615e-45	95.2761
chr17:848106	-3.11329	0.85811	-20.0782	1.4249e-46	3.30685e-45	95.2759
chr3:37834827	-2.00939	1.53604	-20.0782	1.42491e-46	3.30686e-45	95.2759
chr3:113305050	2.64049	1.30768	20.0782	1.42518e-46	3.30748e-45	95.2757
chr7:55254224	2.65146	-0.139756	20.0781	1.4255e-46	3.30822e-45	95.2755
chr4:123560148	2.80622	-1.35896	20.0781	1.42559e-46	3.3084e-45	95.2754
chr1:2132263	2.18037	0.0343293	20.0781	1.42566e-46	3.30856e-45	95.2754
chr2:237869066	-2.52963	1.94213	-20.0781	1.42581e-46	3.3089e-45	95.2752
chr14:73712152	-2.35	-1.04024	-20.0781	1.42597e-46	3.30926e-45	95.2751
chr1:64896744	3.73463	-1.24183	20.078	1.42685e-46	3.3113e-45	95.2745
chr17:1267588	2.21	-2.20061	20.0779	1.42752e-46	3.31283e-45	95.274
chr2:233218000	-2.80341	-0.205854	-20.0779	1.42755e-46	3.31288e-45	95.274
chr3:177804284	-2.44744	2.17726	-20.0779	1.42768e-46	3.31319e-45	95.2739
chr11:83070440	2.91061	-1.9197	20.0778	1.42838e-46	3.3148e-45	95.2734
chr7:1086690	3.34073	-0.977805	20.0778	1.42845e-46	3.31495e-45	95.2734
chr7:1851524	3.64951	0.73939	20.0778	1.42849e-46	3.31503e-45	95.2734
chr2:96839562	-2.58415	-1.52927	-20.0778	1.42865e-46	3.31538e-45	95.2733
chr20:57392590	-2.18451	-1.63665	-20.0777	1.42926e-46	3.31678e-45	95.2728
chr19:17126327	2.92159	-2.48457	20.0777	1.42929e-46	3.31686e-45	95.2728
chr19:1113155	2.13707	-1.1161	20.0777	1.42934e-46	3.31697e-45	95.2728
chr9:129320301	2.62634	-1.97841	20.0777	1.42936e-46	3.31699e-45	95.2728
chr19:40702620	3.28829	-0.490122	20.0777	1.42938e-46	3.31702e-45	95.2727
chr16:73064271	3.6822	-2.60561	20.0776	1.43021e-46	3.31894e-45	95.2722
chr8:42215004	2.74829	0.0456098	20.0776	1.43045e-46	3.31949e-45	95.272
chr11:47441677	2.41683	1.34939	20.0775	1.43078e-46	3.32023e-45	95.2718
chr1:8274676	-2.275	-1.13226	-20.0775	1.43112e-46	3.32103e-45	95.2715
chr2:231483218	2.10244	-1.7661	20.0775	1.43115e-46	3.32108e-45	95.2715
chr6:11495260	2.62354	1.08689	20.0775	1.43124e-46	3.32127e-45	95.2714
chr19:19515715	2.37293	-1.44366	20.0774	1.43141e-46	3.32166e-45	95.2713
chr17:81126882	2.82927	-0.227439	20.0774	1.43145e-46	3.32175e-45	95.2713
chr17:16474403	1.95073	2.17512	20.0774	1.43185e-46	3.32266e-45	95.271
chr19:1958027	-2.73573	1.68079	-20.0774	1.43208e-46	3.32318e-45	95.2709
chr14:81267830	2.58195	-1.56085	20.0773	1.43219e-46	3.32343e-45	95.2708
chr7:73303987	-2.19707	2.21805	-20.0773	1.43221e-46	3.32347e-45	95.2708
chr4:26419929	2.00988	1.65713	20.0773	1.43245e-46	3.32401e-45	95.2706
chr19:1957806	-3.21232	1.7147	-20.0773	1.43273e-46	3.32465e-45	95.2704
chr8:141374801	-3.31	1.64073	-20.0773	1.43276e-46	3.32471e-45	95.2704
chr8:721442	-3.20439	1.0861	-20.0773	1.43293e-46	3.3251e-45	95.2703
chr11:58076013	2.09085	0.154695	20.0772	1.43306e-46	3.32539e-45	95.2702
chr10:87060479	-2.92756	0.909756	-20.0772	1.4331e-46	3.32546e-45	95.2701
chr10:119544382	-2.15427	0.577866	-20.0772	1.43348e-46	3.32633e-45	95.2699
chr20:57469263	2.8772	0.719939	20.0772	1.43375e-46	3.32695e-45	95.2697
chr1:2237837	2.58963	1.08506	20.0771	1.43391e-46	3.3273e-45	95.2696
chr16:87177303	2.1622	1.87012	20.0771	1.43411e-46	3.32775e-45	95.2694
chr10:727152	3.60646	-1.41909	20.0771	1.43417e-46	3.3279e-45	95.2694
chr5:142283756	-3.20195	1.53793	-20.0771	1.43447e-46	3.32858e-45	95.2692
chr14:102684063	3.23659	-0.615	20.0771	1.43448e-46	3.32859e-45	95.2692
chr10:132571907	2.17207	-3.03091	20.0771	1.43474e-46	3.32917e-45	95.269
chr11:20024465	3.65963	-1.4364	20.077	1.43501e-46	3.3298e-45	95.2688
chr22:27997239	-2.88378	1.67238	-20.0769	1.43566e-46	3.33129e-45	95.2684
chr1:8023808	3.43451	-1.0103	20.0769	1.43569e-46	3.33135e-45	95.2683
chr10:8289565	2.48927	1.51817	20.0769	1.43618e-46	3.33248e-45	95.268
chr11:2777278	2.98	-0.903293	20.0769	1.43625e-46	3.33263e-45	95.2679
chr3:43285829	2.47927	0.59939	20.0768	1.43653e-46	3.33327e-45	95.2678
chr11:72228477	3.39098	-0.930488	20.0768	1.43668e-46	3.33361e-45	95.2676
chr17:20208653	-3.30829	2.11268	-20.0768	1.43671e-46	3.33366e-45	95.2676
chr1:209547938	-2.97646	-0.693963	-20.0767	1.43753e-46	3.33555e-45	95.2671
chr10:118356857	3.52207	-1.07055	20.0766	1.43818e-46	3.33705e-45	95.2666
chr9:135990069	-2.25207	-1.44311	-20.0766	1.43827e-46	3.33725e-45	95.2665
chr19:3060031	-3.06159	0.581646	-20.0766	1.43885e-46	3.33857e-45	95.2661
chr4:3473358	-3.55537	1.70878	-20.0765	1.43901e-46	3.33895e-45	95.266
chr11:977481	2.48427	1.7603	20.0765	1.43959e-46	3.34029e-45	95.2656
chr15:59296213	3.2639	-2.25634	20.0764	1.43991e-46	3.34102e-45	95.2654
chr8:143761359	1.93476	-2.53104	20.0764	1.44001e-46	3.34123e-45	95.2653
chr16:86572050	2.63402	2.17835	20.0764	1.44027e-46	3.34181e-45	95.2652
chr10:119458430	2.12122	1.48317	20.0763	1.44098e-46	3.34346e-45	95.2647
chr9:121884018	2.68476	-1.37555	20.0763	1.44121e-46	3.34398e-45	95.2645
chr5:10700637	2.96256	1.52872	20.0763	1.44152e-46	3.34468e-45	95.2643
chr8:42208222	2.18232	1.99665	20.0762	1.44202e-46	3.34583e-45	95.2639
chr5:91101867	2.37085	-2.22409	20.0761	1.44249e-46	3.3469e-45	95.2636
chr7:128270981	3.36341	-1.59841	20.0761	1.4427e-46	3.34739e-45	95.2635
chr19:15378054	2.58537	-2.36744	20.0761	1.44313e-46	3.34839e-45	95.2632
chr3:197662563	1.76841	1.63348	20.076	1.4433e-46	3.34877e-45	95.263
chr10:8056838	3.58098	-1.44915	20.076	1.44338e-46	3.34894e-45	95.263
chr19:12117675	2.44354	1.63445	20.076	1.44367e-46	3.3496e-45	95.2628
chr5:176531510	-2.39512	0.786341	-20.076	1.44383e-46	3.34997e-45	95.2627
chr1:153151116	2.31354	0.712622	20.076	1.44413e-46	3.35064e-45	95.2625
chr18:45517262	3.25159	-0.86628	20.0759	1.44447e-46	3.35142e-45	95.2622
chr1:1428491	2.42756	1.90854	20.0759	1.44456e-46	3.35162e-45	95.2622
chr19:41904268	-3.56049	1.6678	-20.0759	1.44464e-46	3.3518e-45	95.2621
chr11:65476779	2.04524	0.584573	20.0759	1.44493e-46	3.35247e-45	95.2619
chr16:29607221	-3.3628	1.02713	-20.0758	1.44508e-46	3.3528e-45	95.2618
chr15:77591743	2.16183	1.47677	20.0758	1.44529e-46	3.35327e-45	95.2617
chr17:4818517	2.95098	-0.0134146	20.0758	1.44552e-46	3.35378e-45	95.2615
chr2:20448819	3.33915	-1.2536	20.0758	1.4456e-46	3.35396e-45	95.2615
chr18:58046873	2.87768	-1.14787	20.0758	1.44573e-46	3.35425e-45	95.2614
chr2:119237639	-2.27963	2.40579	-20.0757	1.4461e-46	3.3551e-45	95.2611
chr17:1896342	-3.85049	1.58098	-20.0757	1.44624e-46	3.35541e-45	95.261
chr19:13888618	-3.35817	1.72982	-20.0757	1.44632e-46	3.3556e-45	95.261
chr12:1566803	2.86037	-1.75762	20.0756	1.44677e-46	3.35663e-45	95.2606
chr17:1111247	2.96622	-0.759329	20.0756	1.44681e-46	3.35671e-45	95.2606
chr9:6654942	-1.96	1.70463	-20.0756	1.44687e-46	3.35683e-45	95.2606
chr2:119433027	2.06659	2.21512	20.0756	1.44706e-46	3.35726e-45	95.2604
chr13:113607554	-3.54585	0.896707	-20.0756	1.44726e-46	3.35772e-45	95.2603
chr15:40350796	-2.50939	0.43628	-20.0755	1.44765e-46	3.35861e-45	95.26
chr22:41899309	1.9539	2.02841	20.0755	1.44797e-46	3.35934e-45	95.2598
chr4:1209449	2.3139	1.88451	20.0755	1.44816e-46	3.35977e-45	95.2597
chr1:3732933	2.94866	-0.719329	20.0755	1.44817e-46	3.35978e-45	95.2597
chr8:100475627	-2.2828	0.706159	-20.0755	1.44819e-46	3.35982e-45	95.2597
chr18:9782639	-3.22793	-0.0945732	-20.0755	1.44837e-46	3.36021e-45	95.2595
chr2:233060385	-3.50634	0.79622	-20.0754	1.44845e-46	3.36041e-45	95.2595
chr14:104637251	-2.61561	2.09951	-20.0754	1.44854e-46	3.36058e-45	95.2594
chr11:3189534	1.66415	1.51683	20.0754	1.44855e-46	3.36062e-45	95.2594
chr2:239312992	1.70634	2.64463	20.0754	1.44893e-46	3.36147e-45	95.2592
chr17:19511294	2.84366	-0.911951	20.0754	1.44928e-46	3.36228e-45	95.2589
chr11:1753209	-2.16171	0.541707	-20.0753	1.44971e-46	3.36327e-45	95.2586
chr10:59173817	2.04524	-1.86006	20.0752	1.45022e-46	3.36445e-45	95.2583
chr7:155300058	-2.91524	1.48848	-20.0752	1.45038e-46	3.3648e-45	95.2582
chr3:127676936	2.2328	1.66628	20.0752	1.4508e-46	3.36577e-45	95.2579
chr6:169252914	-2.22207	-2.46701	-20.0751	1.45106e-46	3.36635e-45	95.2577
chr22:36921830	2.27622	1.13677	20.0751	1.45122e-46	3.36671e-45	95.2576
chr7:76477029	-2.40793	2.68335	-20.0751	1.45142e-46	3.36717e-45	95.2574
chr1:227944186	3.02841	-0.438598	20.075	1.45193e-46	3.36833e-45	95.2571
chr14:105194538	-3.40805	0.668659	-20.075	1.45213e-46	3.36878e-45	95.257
chr2:224835256	2.33671	2.00835	20.075	1.45253e-46	3.3697e-45	95.2567
chr20:46608374	-3.26244	1.22085	-20.075	1.45265e-46	3.36997e-45	95.2566
chr5:168293268	2.2822	-0.186951	20.0749	1.45346e-46	3.37184e-45	95.256
chr1:67766523	1.86976	-2.61695	20.0746	1.45603e-46	3.37779e-45	95.2543
chr17:82873581	2.29512	2.12012	20.0745	1.45623e-46	3.37824e-45	95.2541
chr15:29920672	2.31866	-2.1636	20.0745	1.45631e-46	3.37842e-45	95.2541
chr11:64990466	-2.40927	-1.17598	-20.0745	1.45637e-46	3.37855e-45	95.254
chr2:11750533	2.19268	-1.79976	20.0744	1.4572e-46	3.38046e-45	95.2535
chr12:110555608	-2.34744	-0.329695	-20.0744	1.45773e-46	3.38167e-45	95.2531
chr2:231483835	3.07012	-0.541037	20.0743	1.45821e-46	3.38279e-45	95.2528
chr11:79263041	2.02183	1.58884	20.0742	1.45899e-46	3.38457e-45	95.2522
chr8:29958554	3.60463	-1.145	20.0742	1.459e-46	3.38458e-45	95.2522
chr10:836934	-2.55488	1.67915	-20.0742	1.45903e-46	3.38464e-45	95.2522
chr16:5135062	2.7628	-1.99384	20.0741	1.45973e-46	3.38625e-45	95.2517
chr18:23266769	1.99512	1.51976	20.0741	1.4601e-46	3.38712e-45	95.2515
chr5:14292690	2.77671	1.72555	20.0741	1.46021e-46	3.38736e-45	95.2514
chr17:6894491	2.05878	-1.86915	20.0741	1.46041e-46	3.38781e-45	95.2513
chr22:22881373	1.79012	1.9014	20.074	1.46068e-46	3.38843e-45	95.2511
chr5:135191073	2.2372	-1.90055	20.074	1.4608e-46	3.38869e-45	95.251
chr1:3062345	3.81756	-1.89244	20.074	1.46088e-46	3.38887e-45	95.2509
chr19:3463404	3.13878	0.347683	20.074	1.46101e-46	3.38915e-45	95.2509
chr7:130140871	2.9428	1.56543	20.074	1.46102e-46	3.38916e-45	95.2508
chr4:140047907	2.50927	-1.70329	20.074	1.46127e-46	3.38973e-45	95.2507
chr11:111911575	3.28488	0.307927	20.0739	1.46197e-46	3.39134e-45	95.2502
chr3:185711630	1.8539	-0.982439	20.0739	1.462e-46	3.39141e-45	95.2502
chr11:1838392	2.04659	-1.42634	20.0738	1.46246e-46	3.39245e-45	95.2499
chr16:86171164	2.27427	0.878598	20.0738	1.46267e-46	3.39293e-45	95.2497
chr20:57939582	3.26915	-1.14713	20.0738	1.46286e-46	3.39338e-45	95.2496
chr16:57529215	3.64976	-2.09573	20.0738	1.46308e-46	3.39387e-45	95.2494
chr1:31587123	-2.23207	1.50591	-20.0737	1.4639e-46	3.39576e-45	95.2489
chr19:4371937	-3.63488	1.91146	-20.0736	1.46402e-46	3.39602e-45	95.2488
chr6:72479266	2.36598	2.42811	20.0736	1.46447e-46	3.39705e-45	95.2485
chr10:72135028	2.34598	-0.0694512	20.0736	1.46484e-46	3.39791e-45	95.2482
chr2:152106434	2.54439	-1.18037	20.0735	1.46501e-46	3.39829e-45	95.2481
chr17:37501203	-3.20598	1.7475	-20.0735	1.46517e-46	3.39865e-45	95.248
chr17:73195053	2.60829	-1.09634	20.0735	1.46536e-46	3.39908e-45	95.2479
chr7:6154249	2.61695	1.45226	20.0735	1.46542e-46	3.3992e-45	95.2478
chr6:4130566	-3.85732	1.80439	-20.0735	1.46543e-46	3.3992e-45	95.2478
chr5:150389805	2.85256	1.00445	20.0734	1.46591e-46	3.40031e-45	95.2475
chr10:101829088	4.29537	-1.35366	20.0734	1.46607e-46	3.40067e-45	95.2474
chr4:153651678	-2.80037	-0.376402	-20.0734	1.46655e-46	3.40177e-45	95.2471
chr3:49025545	1.72573	1.67128	20.0734	1.46659e-46	3.40186e-45	95.247
chr12:50081363	2.63378	-2.2314	20.0733	1.46664e-46	3.40196e-45	95.247
chr5:151205622	2.26939	1.19043	20.0733	1.46702e-46	3.40284e-45	95.2467
chr2:233639050	-3.06012	0.296646	-20.0733	1.46728e-46	3.40343e-45	95.2466
chrX:154800599	-2.47463	1.34756	-20.0732	1.46792e-46	3.4049e-45	95.2461
chr15:64874237	2.04622	1.98628	20.0732	1.46834e-46	3.40586e-45	95.2458
chr12:49975690	3.0522	-0.66	20.0731	1.46877e-46	3.40684e-45	95.2456
chr6:167241796	-3.42793	1.6853	-20.0731	1.46913e-46	3.40766e-45	95.2453
chr16:88265720	3.0311	-1.70226	20.0731	1.46919e-46	3.4078e-45	95.2453
chr14:69571850	3.56732	-2.94073	20.0729	1.47079e-46	3.4115e-45	95.2442
chr5:122155792	2.45268	1.90829	20.0729	1.47092e-46	3.41179e-45	95.2441
chr7:151081741	2.62415	0.00853659	20.0728	1.47102e-46	3.412e-45	95.244
chr6:33431242	-2.09024	-2.68171	-20.0728	1.47132e-46	3.4127e-45	95.2438
chr10:117550793	2.93549	-2.52335	20.0728	1.47151e-46	3.41313e-45	95.2437
chr10:102243590	2.22671	1.74189	20.0727	1.47205e-46	3.41437e-45	95.2433
chr20:4072087	2.75744	0.295915	20.0727	1.47209e-46	3.41445e-45	95.2433
chr1:3073978	2.42793	-2.40616	20.0727	1.47212e-46	3.4145e-45	95.2433
chr11:1306732	-2.33793	2.92591	-20.0727	1.47226e-46	3.41483e-45	95.2432
chr11:125167383	3.76329	-1.65872	20.0727	1.47252e-46	3.4154e-45	95.243
chr2:155634105	3.03061	-0.553598	20.0727	1.47263e-46	3.41566e-45	95.2429
chr19:48674461	2.23524	1.73335	20.0726	1.47289e-46	3.41625e-45	95.2427
chr4:7862992	-2.80707	2.02561	-20.0726	1.4729e-46	3.41626e-45	95.2427
chr1:61589181	2.30963	-1.59677	20.0725	1.474e-46	3.4188e-45	95.242
chr10:2772958	-3.83024	1.45829	-20.0725	1.47404e-46	3.41889e-45	95.242
chr16:4664032	-3.95951	1.0278	-20.0725	1.47405e-46	3.4189e-45	95.242
chr14:69094001	2.33927	-1.93549	20.0725	1.47406e-46	3.41891e-45	95.242
chr12:57241309	2.65122	-1.99256	20.0725	1.47432e-46	3.41949e-45	95.2418
chr1:28913873	1.67573	-0.3675	20.0725	1.47432e-46	3.41949e-45	95.2418
chr10:77240477	2.18037	-0.209939	20.0725	1.47436e-46	3.41955e-45	95.2418
chr11:64234101	2.56049	-3.32902	20.0724	1.47453e-46	3.41993e-45	95.2416
chr7:1536946	3.68817	-2.0097	20.0724	1.47496e-46	3.42094e-45	95.2413
chr8:22564320	3.31951	-0.446951	20.0724	1.4753e-46	3.4217e-45	95.2411
chr19:1585091	2.51988	0.912622	20.0723	1.47562e-46	3.42244e-45	95.2409
chr4:8397743	3.01744	1.50982	20.0723	1.47571e-46	3.42263e-45	95.2408
chr5:169350923	3.56354	-1.62006	20.0723	1.47617e-46	3.42369e-45	95.2405
chr2:172820561	3.68939	-1.23043	20.0722	1.47641e-46	3.42424e-45	95.2404
chr5:493441	2.51402	-0.0693293	20.0722	1.47661e-46	3.42469e-45	95.2402
chr10:122979950	-1.80732	-0.757927	-20.0722	1.477e-46	3.42557e-45	95.24
chr1:93599241	2.35854	0.596098	20.0721	1.47751e-46	3.42675e-45	95.2396
chr20:52295832	-2.66012	1.3603	-20.0721	1.47752e-46	3.42677e-45	95.2396
chr6:168029536	2.05439	2.44927	20.0721	1.47763e-46	3.42701e-45	95.2395
chr10:16756714	2.38195	1.80768	20.0721	1.4777e-46	3.42716e-45	95.2395
chr22:37983507	4.11268	-1.37195	20.072	1.47797e-46	3.42777e-45	95.2393
chr12:55720506	-2.95878	2.28427	-20.072	1.47812e-46	3.42812e-45	95.2392
chr12:57454777	2.08927	1.0972	20.072	1.47817e-46	3.42821e-45	95.2392
chr11:27483388	2.00341	1.88439	20.072	1.47832e-46	3.42854e-45	95.2391
chr2:128790665	1.93841	2.17165	20.072	1.47834e-46	3.42858e-45	95.2391
chr6:52137137	2.64427	0.145183	20.072	1.47837e-46	3.42865e-45	95.239
chr2:20625826	-3.8689	1.78591	-20.072	1.4788e-46	3.42964e-45	95.2387
chr15:92101813	2.9561	-1.09317	20.0719	1.47966e-46	3.43161e-45	95.2382
chr12:13197864	2.71415	-2.09817	20.0718	1.47982e-46	3.43198e-45	95.238
chr2:238644755	3.15732	-0.690244	20.0718	1.48047e-46	3.43347e-45	95.2376
chr13:31802499	1.89073	0.858537	20.0718	1.48051e-46	3.43355e-45	95.2376
chr6:166465798	2.60488	1.64793	20.0718	1.48055e-46	3.43364e-45	95.2376
chr16:48156040	1.94549	0.0296951	20.0717	1.48077e-46	3.43412e-45	95.2374
chr22:45212431	3.1922	-1.59951	20.0717	1.48114e-46	3.43498e-45	95.2372
chr9:134410319	-2.32561	-1.16402	-20.0717	1.48131e-46	3.43536e-45	95.237
chr22:41239544	2.41695	1.92335	20.0717	1.48133e-46	3.43539e-45	95.237
chr17:50185798	2.3828	2.32628	20.0716	1.4816e-46	3.436e-45	95.2369
chr16:2211106	2.5739	0.0206098	20.0716	1.48162e-46	3.43605e-45	95.2368
chr1:192531267	3.71841	-1.68152	20.0716	1.48186e-46	3.43659e-45	95.2367
chr19:15124068	3.80598	-1.40848	20.0716	1.48195e-46	3.43679e-45	95.2366
chr1:6460893	2.07768	2.06616	20.0715	1.48262e-46	3.43834e-45	95.2362
chr21:41652179	-2.50573	1.2397	-20.0715	1.48271e-46	3.43853e-45	95.2361
chr12:132602735	2.40134	-1.19518	20.0715	1.48289e-46	3.43894e-45	95.236
chr3:9863010	2.26183	-2.68848	20.0714	1.48333e-46	3.43995e-45	95.2357
chr8:27904155	-3.49378	1.63726	-20.0714	1.48384e-46	3.44112e-45	95.2353
chr14:104247746	2.78634	1.2572	20.0714	1.48389e-46	3.44121e-45	95.2353
chr9:126527515	2.05463	1.46476	20.0713	1.4845e-46	3.44262e-45	95.2349
chr1:21320247	2.97402	-1.26811	20.0713	1.48496e-46	3.44367e-45	95.2346
chr14:99936125	3.73598	0.450183	20.0712	1.48529e-46	3.44444e-45	95.2344
chr4:182147204	2.78159	1.88896	20.0712	1.48545e-46	3.44479e-45	95.2343
chr12:95547754	2.57488	-1.84951	20.0712	1.48552e-46	3.44493e-45	95.2342
chr1:147762672	3.31317	-1.61232	20.0712	1.48584e-46	3.44567e-45	95.234
chr11:107720191	3.34098	-1.59561	20.0711	1.48592e-46	3.44585e-45	95.2339
chr5:73886566	3.22366	-0.357927	20.0711	1.48625e-46	3.44661e-45	95.2337
chr19:5953953	-2.63634	1.34659	-20.0711	1.48664e-46	3.44749e-45	95.2335
chr3:16884068	2.20805	-2.76976	20.071	1.48741e-46	3.44926e-45	95.2329
chr3:15257105	2.30598	0.82311	20.071	1.48756e-46	3.44961e-45	95.2328
chr13:111283188	-2.64244	2.3028	-20.0709	1.48791e-46	3.45041e-45	95.2326
chr11:62909823	2.10378	0.126402	20.0709	1.48807e-46	3.45075e-45	95.2325
chr6:154247107	-3.65939	1.1286	-20.0709	1.48823e-46	3.45111e-45	95.2324
chr7:151795612	2.96232	-0.536768	20.0709	1.48824e-46	3.45114e-45	95.2324
chr6:168886039	3.46659	-1.64305	20.0708	1.48887e-46	3.45258e-45	95.232
chr3:14571491	2.29207	1.61652	20.0708	1.48914e-46	3.4532e-45	95.2318
chr5:640130	-2.61	2.2922	-20.0707	1.48954e-46	3.45411e-45	95.2315
chr8:27748580	-2.42232	1.19409	-20.0707	1.4896e-46	3.45423e-45	95.2315
chr11:9021091	2.28963	2.61274	20.0707	1.48962e-46	3.45427e-45	95.2314
chr22:29344379	2.7422	-2.36646	20.0707	1.48981e-46	3.45471e-45	95.2313
chr9:33168020	2.07159	-1.57982	20.0707	1.48989e-46	3.45488e-45	95.2313
chr15:89395743	-2.13683	-2.06244	-20.0707	1.49026e-46	3.45573e-45	95.231
chr11:61150982	3.13244	0.563902	20.0706	1.49057e-46	3.45643e-45	95.2308
chr11:125951300	2.63939	2.25201	20.0706	1.49067e-46	3.45666e-45	95.2307
chr3:172563999	-3.4222	1.58159	-20.0706	1.49078e-46	3.45689e-45	95.2307
chr7:157254115	-2.72634	1.71232	-20.0706	1.49095e-46	3.45728e-45	95.2306
chr2:234993803	-2.45317	2.44463	-20.0705	1.49161e-46	3.45879e-45	95.2301
chr11:62536676	2.20646	1.20079	20.0705	1.49168e-46	3.45895e-45	95.2301
chr7:115008919	-2.06963	0.870305	-20.0704	1.49219e-46	3.46013e-45	95.2297
chr6:32076386	2.21085	1.47421	20.0704	1.49234e-46	3.46046e-45	95.2296
chr6:4079221	2.98085	-0.873598	20.0704	1.49282e-46	3.46155e-45	95.2293
chr17:48585189	2.0389	-2.83835	20.0703	1.49356e-46	3.46325e-45	95.2288
chr10:73818471	-2.92024	0.556707	-20.0703	1.49372e-46	3.46363e-45	95.2287
chr17:81839523	2.82329	-0.382744	20.0703	1.49374e-46	3.46366e-45	95.2287
chr1:1006991	-4.00012	1.82835	-20.0703	1.49382e-46	3.46382e-45	95.2286
chr11:68077889	-1.90817	1.15421	-20.0703	1.49383e-46	3.46384e-45	95.2286
chr22:46378160	3.78585	-1.80183	20.0702	1.49415e-46	3.46457e-45	95.2284
chr1:232635694	2.06598	0.103232	20.0702	1.49435e-46	3.46502e-45	95.2283
chr14:105258992	-3.66024	1.38061	-20.0702	1.49443e-46	3.4652e-45	95.2282
chr22:23322743	2.61159	1.19799	20.0702	1.49452e-46	3.4654e-45	95.2282
chr20:63894395	2.0539	-3.58159	20.0701	1.49481e-46	3.46605e-45	95.228
chr11:2575295	-3.74049	1.58878	-20.0701	1.49501e-46	3.46652e-45	95.2278
chr9:133225684	2.5439	1.34378	20.0701	1.49561e-46	3.46788e-45	95.2274
chr7:114944843	2.19232	0.757256	20.0701	1.49561e-46	3.46789e-45	95.2274
chr3:177359361	3.04	-2.30939	20.07	1.49564e-46	3.46794e-45	95.2274
chr18:21663781	2.24122	2.09805	20.07	1.49602e-46	3.4688e-45	95.2272
chr15:68206807	-1.83854	2.69317	-20.07	1.49603e-46	3.46883e-45	95.2272
chr6:150528834	3.53524	-1.67335	20.07	1.49625e-46	3.46932e-45	95.227
chr5:181245810	2.85524	-1.89079	20.07	1.49629e-46	3.4694e-45	95.227
chr17:82587433	-3.95366	1.28085	-20.0699	1.49709e-46	3.47124e-45	95.2264
chr2:19356005	4.0011	-2.03774	20.0699	1.4972e-46	3.47148e-45	95.2264
chr1:905687	3.00451	-2.02128	20.0699	1.49725e-46	3.4716e-45	95.2263
chr17:42671067	-2.75976	1.75207	-20.0698	1.4974e-46	3.47192e-45	95.2262
chr1:79006873	1.89695	-1.4986	20.0698	1.49754e-46	3.47225e-45	95.2261
chr1:7153802	2.26488	0.600732	20.0698	1.49759e-46	3.47234e-45	95.2261
chr10:102919700	3.1439	-1.745	20.0698	1.49795e-46	3.47317e-45	95.2259
chr21:28090148	3.10756	-0.888902	20.0698	1.49803e-46	3.47333e-45	95.2258
chr20:38196897	3.05524	-2.17518	20.0698	1.4982e-46	3.47372e-45	95.2257
chr11:104637909	3.23293	-1.0172	20.0697	1.49829e-46	3.47391e-45	95.2256
chr8:98382781	3.37049	-1.82512	20.0697	1.49838e-46	3.47412e-45	95.2256
chr20:44177416	3.04976	-1.92085	20.0697	1.4986e-46	3.47462e-45	95.2254
chr6:22737459	2.49683	0.658293	20.0697	1.49862e-46	3.47465e-45	95.2254
chr2:159202546	2.70768	0.250671	20.0697	1.49906e-46	3.47565e-45	95.2251
chr10:8061452	3.25634	-1.38683	20.0696	1.49937e-46	3.47636e-45	95.2249
chr1:164850662	2.1078	2.15402	20.0696	1.49955e-46	3.47676e-45	95.2248
chr17:47709452	2.5528	0.341402	20.0696	1.49961e-46	3.4769e-45	95.2248
chr5:95641958	2.22695	1.16043	20.0696	1.49976e-46	3.47722e-45	95.2247
chr5:159097177	2.44085	-3.00274	20.0696	1.49996e-46	3.47768e-45	95.2245
chr8:144424297	2.48146	2.25549	20.0696	1.49996e-46	3.47768e-45	95.2245
chr19:30695370	2.4061	-0.71378	20.0695	1.50013e-46	3.47805e-45	95.2244
chr5:131379804	-3.33634	0.354512	-20.0695	1.50044e-46	3.47876e-45	95.2242
chr22:37183548	2.30878	-1.86244	20.0695	1.50056e-46	3.47904e-45	95.2241
chr8:20105777	2.60659	-1.12829	20.0695	1.5007e-46	3.47934e-45	95.224
chr19:14085808	3.73683	-1.16854	20.0695	1.50074e-46	3.47943e-45	95.224
chr10:51073604	2.23451	-2.28213	20.0695	1.50078e-46	3.47951e-45	95.224
chr17:45430509	3.42159	-1.39506	20.0695	1.50085e-46	3.47965e-45	95.2239
chr15:74983900	-2.87439	-0.125854	-20.0694	1.50145e-46	3.48104e-45	95.2235
chr10:93757361	2.95512	-1.50573	20.0694	1.5015e-46	3.48114e-45	95.2235
chr2:120399357	2.86073	-0.503049	20.0694	1.50166e-46	3.4815e-45	95.2234
chr2:240570106	3.66549	-1.63762	20.0694	1.5017e-46	3.48159e-45	95.2234
chr7:429891	1.76707	2.4728	20.0694	1.50178e-46	3.48175e-45	95.2233
chr4:152663539	-2.18073	1.68976	-20.0693	1.50192e-46	3.48206e-45	95.2232
chr14:103729731	-3.93756	1.61854	-20.0693	1.50198e-46	3.48219e-45	95.2232
chr2:219572171	2.9039	-2.23146	20.0693	1.50213e-46	3.48253e-45	95.2231
chr15:92596068	-3.21951	1.30744	-20.0693	1.50227e-46	3.48285e-45	95.223
chr6:108176700	3.32646	-2.13555	20.0692	1.50287e-46	3.48422e-45	95.2226
chrX:9767474	-2.4661	0.113049	-20.0692	1.50316e-46	3.48489e-45	95.2224
chr1:59360381	3.7361	-1.63854	20.0692	1.50321e-46	3.48499e-45	95.2224
chr10:69320650	1.88683	0.942683	20.0692	1.50326e-46	3.48509e-45	95.2223
chr16:88090951	3.49817	-0.778598	20.0692	1.50336e-46	3.48532e-45	95.2223
chr16:72482974	2.56622	-0.238476	20.0691	1.50373e-46	3.48616e-45	95.222
chr1:227775057	3.04585	1.34841	20.069	1.50462e-46	3.48822e-45	95.2214
chr19:54210276	-4.31561	1.49841	-20.069	1.50477e-46	3.48855e-45	95.2213
chr4:1212076	-3.77707	1.29476	-20.069	1.50485e-46	3.48873e-45	95.2213
chr16:88816213	-2.01427	-0.162134	-20.069	1.50512e-46	3.48934e-45	95.2211
chr11:111631898	2.72756	1.24122	20.0689	1.50557e-46	3.49038e-45	95.2208
chr19:3565425	2.5572	1.5414	20.0689	1.50565e-46	3.49054e-45	95.2207
chr2:73080795	1.94829	1.67683	20.0689	1.50581e-46	3.49091e-45	95.2206
chr8:42010565	3.28159	-1.03652	20.0687	1.50722e-46	3.49416e-45	95.2197
chr22:19720201	2.32	2.35207	20.0687	1.50723e-46	3.49417e-45	95.2197
chr2:69997609	2.43793	0.397622	20.0687	1.50754e-46	3.49488e-45	95.2195
chr3:13819195	2.61402	1.53738	20.0686	1.50832e-46	3.49666e-45	95.219
chr10:89536167	1.97683	-1.19671	20.0686	1.50833e-46	3.49668e-45	95.219
chr8:140999711	3.34098	-0.692561	20.0686	1.50836e-46	3.49674e-45	95.2189
chr5:148913223	3.72756	-1.50671	20.0686	1.50839e-46	3.49679e-45	95.2189
chr1:3704355	-2.90561	1.85927	-20.0685	1.50899e-46	3.49819e-45	95.2185
chr11:125418497	2.01695	1.3914	20.0685	1.50922e-46	3.49871e-45	95.2184
chr2:1478672	-2.71744	2.40774	-20.0685	1.50935e-46	3.499e-45	95.2183
chr18:37398128	1.74	0.936098	20.0685	1.5094e-46	3.49908e-45	95.2183
chr11:31815291	3.75927	-1.7189	20.0685	1.50968e-46	3.49974e-45	95.2181
chr2:30694008	1.89671	1.86835	20.0685	1.50975e-46	3.49988e-45	95.218
chr5:3598461	3.35049	-2.28134	20.0684	1.50993e-46	3.5003e-45	95.2179
chr8:41660700	2.09256	1.86799	20.0684	1.51012e-46	3.50072e-45	95.2178
chr6:30071625	3.57573	-2.49872	20.0684	1.51016e-46	3.5008e-45	95.2177
chr11:69868532	-2.42524	-1.65689	-20.0683	1.51093e-46	3.50256e-45	95.2172
chr10:3839339	-3.24976	1.07463	-20.0683	1.51115e-46	3.50307e-45	95.2171
chr15:100116008	2.6789	1.27335	20.0683	1.51136e-46	3.50354e-45	95.217
chr9:133554458	2.01134	1.95909	20.0682	1.51184e-46	3.50464e-45	95.2166
chr6:167241735	-3.22171	2.02939	-20.0682	1.51195e-46	3.50489e-45	95.2166
chr9:89701429	-3.14805	-0.381829	-20.0682	1.51219e-46	3.50543e-45	95.2164
chr16:27374797	-2.625	0.318232	-20.0682	1.51244e-46	3.506e-45	95.2162
chr14:56731045	3.78427	-1.89445	20.0681	1.5126e-46	3.50637e-45	95.2161
chr12:51846658	2.53732	-0.193537	20.0681	1.51287e-46	3.50697e-45	95.216
chr8:55978723	-3.1539	0.844878	-20.0681	1.51314e-46	3.50758e-45	95.2158
chr1:161238112	2.07585	1.08537	20.068	1.51367e-46	3.50882e-45	95.2154
chr22:19724510	2.71695	-2.88738	20.068	1.51383e-46	3.50916e-45	95.2153
chr5:2130098	2.02707	2.30098	20.0679	1.51444e-46	3.51056e-45	95.2149
chr1:209656039	3.52744	-1.34067	20.0679	1.51468e-46	3.51112e-45	95.2148
chr2:128316213	-2.71756	1.14927	-20.0679	1.51483e-46	3.51144e-45	95.2147
chr15:31002232	3.16427	-0.738354	20.0679	1.51512e-46	3.5121e-45	95.2145
chrX:56066394	2.44756	0.630122	20.0678	1.51531e-46	3.51254e-45	95.2143
chr2:9409206	-3.90305	1.81604	-20.0678	1.51584e-46	3.51375e-45	95.214
chr8:143529703	-2.60049	1.0811	-20.0678	1.5159e-46	3.51388e-45	95.214
chr1:227775577	2.88439	1.80866	20.0677	1.51675e-46	3.51585e-45	95.2134
chr9:137304330	-3.39366	1.40512	-20.0676	1.51711e-46	3.51666e-45	95.2132
chr1:207397752	3.43183	-0.958841	20.0675	1.51803e-46	3.51879e-45	95.2125
chr17:9024694	-2.55646	-0.137622	-20.0675	1.51817e-46	3.5191e-45	95.2125
chr22:50527680	2.74232	-1.48494	20.0675	1.51844e-46	3.5197e-45	95.2123
chr13:113442849	3.00732	1.72768	20.0672	1.5207e-46	3.52494e-45	95.2108
chr14:95649494	-3.11122	1.44732	-20.0672	1.52094e-46	3.52549e-45	95.2106
chr9:111926456	-2.52707	2.10341	-20.0672	1.52096e-46	3.52552e-45	95.2106
chr13:114143417	-3.44256	1.81689	-20.0672	1.52109e-46	3.52581e-45	95.2105
chr10:132667817	-4.1511	1.45726	-20.0672	1.52126e-46	3.52619e-45	95.2104
chr2:239049790	-3.4372	1.69287	-20.0671	1.52163e-46	3.52704e-45	95.2102
chr8:143517169	-2.31988	2.13262	-20.0671	1.52209e-46	3.52809e-45	95.2099
chr2:24489492	1.98622	2.46299	20.0671	1.52215e-46	3.52822e-45	95.2098
chr1:53143554	2.8789	1.82921	20.0671	1.52223e-46	3.52839e-45	95.2098
chr6:114246710	-3.73512	1.82817	-20.0671	1.52243e-46	3.52884e-45	95.2097
chr15:55277341	-2.96829	0.0506098	-20.067	1.5225e-46	3.52899e-45	95.2096
chr11:69145186	2.61976	1.70085	20.067	1.52273e-46	3.52951e-45	95.2095
chr11:61656810	2.04415	0.401585	20.067	1.52295e-46	3.53001e-45	95.2093
chr12:124520309	-3.74122	1.57159	-20.067	1.5231e-46	3.53036e-45	95.2092
chr6:13250755	-2.03768	-0.982012	-20.067	1.52319e-46	3.53055e-45	95.2092
chr2:219568303	2.17488	-0.159756	20.067	1.52327e-46	3.53071e-45	95.2091
chr7:100603125	3.1789	-0.851402	20.0669	1.52368e-46	3.53165e-45	95.2088
chr15:61749346	-3.16646	2.1675	-20.0669	1.52375e-46	3.53182e-45	95.2088
chr17:64256153	2.08927	1.89537	20.0669	1.52422e-46	3.53289e-45	95.2085
chr12:28114764	3.55817	-1.10579	20.0668	1.5248e-46	3.53421e-45	95.2081
chr17:15659491	3.70402	-1.06811	20.0668	1.52503e-46	3.53474e-45	95.2079
chr14:103126733	2.86976	-0.739024	20.0668	1.52513e-46	3.53497e-45	95.2079
chr1:905647	2.56585	-2.9022	20.0668	1.52516e-46	3.53501e-45	95.2079
chr5:132273262	-2.89366	1.23585	-20.0667	1.52531e-46	3.53535e-45	95.2078
chr7:41787135	3.14768	-0.547988	20.0667	1.52567e-46	3.53618e-45	95.2075
chr2:127884528	3.10171	-1.03866	20.0667	1.52594e-46	3.5368e-45	95.2073
chr4:99868335	3.03085	-1.26055	20.0666	1.52651e-46	3.53809e-45	95.207
chr18:57901350	3.66768	-1.01226	20.0666	1.52651e-46	3.53809e-45	95.207
chr19:4715690	2.29463	1.52841	20.0666	1.52654e-46	3.53815e-45	95.207
chr7:496889	-2.55622	1.52274	-20.0666	1.52655e-46	3.53817e-45	95.2069
chr16:29201580	3.44317	-1.17683	20.0666	1.52673e-46	3.53856e-45	95.2068
chrX:115032037	2.93073	0.0453659	20.0666	1.52693e-46	3.539e-45	95.2067
chr4:1727474	-3.38915	0.382988	-20.0665	1.52702e-46	3.53921e-45	95.2066
chr6:45972309	2.35659	1.49951	20.0665	1.52743e-46	3.54014e-45	95.2064
chr1:15764604	2.97317	-2.17561	20.0665	1.52766e-46	3.54068e-45	95.2062
chr4:72146282	2.79134	1.42128	20.0665	1.52768e-46	3.5407e-45	95.2062
chr12:92085809	-2.72793	2.15104	-20.0665	1.52776e-46	3.54089e-45	95.2062
chr3:125651571	3.00585	0.261098	20.0664	1.52795e-46	3.54131e-45	95.206
chr11:87173320	-3.9239	1.55622	-20.0664	1.52813e-46	3.54172e-45	95.2059
chr16:85464504	2.57159	-0.493963	20.0663	1.52885e-46	3.54337e-45	95.2054
chr14:29928557	2.19951	-2.6789	20.0663	1.52962e-46	3.54513e-45	95.2049
chr5:73674469	-2.31817	0.895183	-20.0662	1.5299e-46	3.54578e-45	95.2048
chr7:95434304	2.58659	0.645366	20.0662	1.53041e-46	3.54695e-45	95.2044
chr8:47765584	2.45756	-0.0252439	20.0661	1.5308e-46	3.54783e-45	95.2042
chrX:154491718	2.24451	1.12726	20.066	1.53159e-46	3.54966e-45	95.2037
chr8:25196767	2.61927	1.24244	20.0659	1.53292e-46	3.55274e-45	95.2028
chr21:42836927	2.41146	-0.480366	20.0659	1.53337e-46	3.55376e-45	95.2025
chr16:85191697	2.7261	0.752805	20.0658	1.53347e-46	3.55399e-45	95.2024
chr21:44395432	2.16622	1.93116	20.0658	1.53355e-46	3.55415e-45	95.2024
chr1:25032497	-2.67329	0.574085	-20.0658	1.5336e-46	3.55426e-45	95.2023
chr1:162367400	2.56207	0.95628	20.0658	1.53362e-46	3.55431e-45	95.2023
chr2:8852233	2.92512	-1.51329	20.0658	1.53382e-46	3.55474e-45	95.2022
chr7:27175854	3.40732	-0.875976	20.0658	1.53383e-46	3.55475e-45	95.2022
chr13:33349812	2.93488	-1.87976	20.0658	1.53389e-46	3.55489e-45	95.2022
chr11:128876546	2.31768	2.39604	20.0658	1.53392e-46	3.55494e-45	95.2021
chr2:10302183	-2.01366	-1.31659	-20.0658	1.5342e-46	3.55558e-45	95.202
chr6:148750952	-3.58402	1.29421	-20.0658	1.53428e-46	3.55576e-45	95.2019
chr16:55329365	2.56317	-2.68049	20.0657	1.5344e-46	3.55603e-45	95.2018
chr3:126103505	3.01841	1.8814	20.0657	1.53452e-46	3.5563e-45	95.2017
chr2:60504963	-2.88622	1.5647	-20.0657	1.53458e-46	3.55642e-45	95.2017
chr15:78798054	2.70451	1.0614	20.0657	1.53461e-46	3.55646e-45	95.2017
chr9:89759714	-1.96976	-1.79049	-20.0657	1.53468e-46	3.55663e-45	95.2016
chr18:8845051	2.73902	1.05122	20.0657	1.53494e-46	3.55721e-45	95.2015
chr20:11001780	-2.84037	0.179085	-20.0657	1.5351e-46	3.55756e-45	95.2014
chr1:10535308	-4.14854	1.59707	-20.0657	1.53514e-46	3.55766e-45	95.2013
chr22:20632265	3.06988	-0.5075	20.0656	1.53527e-46	3.55794e-45	95.2013
chr2:202159023	3.00963	-1.36043	20.0656	1.53544e-46	3.55832e-45	95.2011
chr10:11154560	2.62451	-1.70201	20.0656	1.53574e-46	3.55901e-45	95.2009
chr2:112659394	-3.61866	1.72811	-20.0656	1.5359e-46	3.55936e-45	95.2008
chr11:93849797	2.16524	0.893598	20.0655	1.53617e-46	3.55998e-45	95.2007
chr3:120706063	-3.85427	1.61726	-20.0655	1.53638e-46	3.56045e-45	95.2005
chr19:39140548	2.52976	-1.54207	20.0655	1.53643e-46	3.56055e-45	95.2005
chr2:19355799	4.19244	-2.15366	20.0655	1.53657e-46	3.56087e-45	95.2004
chr15:85341585	2.04805	-1.94841	20.0655	1.53661e-46	3.56096e-45	95.2004
chr12:54027217	-3.14049	-1.90976	-20.0655	1.53671e-46	3.56118e-45	95.2003
chr10:97043431	1.72012	2.5697	20.0654	1.53722e-46	3.56234e-45	95.2
chr14:104504410	2.17427	0.427622	20.0654	1.53727e-46	3.56245e-45	95.1999
chr10:44317086	2.13244	0.968171	20.0653	1.53826e-46	3.56473e-45	95.1993
chr8:122818359	2.22085	1.47128	20.0653	1.53862e-46	3.56555e-45	95.1991
chr7:1091228	2.46537	-0.875976	20.0652	1.53913e-46	3.56672e-45	95.1987
chr1:13582410	2.32207	0.232134	20.0652	1.53922e-46	3.56691e-45	95.1987
chr19:8494375	-2.47183	-1.30518	-20.0652	1.53934e-46	3.56718e-45	95.1986
chr11:3107602	-2.45573	0.81811	-20.0652	1.53969e-46	3.56799e-45	95.1984
chr12:96335462	-3.39598	1.78713	-20.0652	1.53974e-46	3.5681e-45	95.1983
chr11:71265676	2.63049	2.29451	20.0651	1.53979e-46	3.56819e-45	95.1983
chr3:66442636	-2.31671	-1.97055	-20.0651	1.54035e-46	3.56947e-45	95.1979
chr7:2123718	-3.18049	2.12829	-20.0651	1.54043e-46	3.56964e-45	95.1979
chr11:2190783	-2.67037	-0.441402	-20.065	1.54075e-46	3.57038e-45	95.1977
chr11:68798337	2.67183	0.175183	20.065	1.54082e-46	3.57053e-45	95.1976
chr11:119154785	2.02963	0.505427	20.065	1.54093e-46	3.57078e-45	95.1976
chr2:222271067	-3.29244	2.14305	-20.065	1.54094e-46	3.57078e-45	95.1976
chr19:49862606	2.67951	1.92122	20.065	1.54138e-46	3.57179e-45	95.1973
chr7:147639244	2.72841	0.230671	20.065	1.54149e-46	3.57204e-45	95.1972
chr7:152367033	2.71707	1.20366	20.0649	1.5416e-46	3.57228e-45	95.1971
chr7:143395752	-2.00159	2.26177	-20.0649	1.54174e-46	3.57259e-45	95.197
chr1:234157378	1.90378	2.14372	20.0649	1.54219e-46	3.57363e-45	95.1968
chr9:125889310	3.07622	-1.93409	20.0648	1.54256e-46	3.57446e-45	95.1965
chr5:138876013	-3.22671	1.87677	-20.0648	1.5427e-46	3.57477e-45	95.1964
chr20:46568884	-2.94768	0.231037	-20.0648	1.5429e-46	3.57522e-45	95.1963
chr4:31170532	2.76268	-1.51585	20.0648	1.54306e-46	3.57558e-45	95.1962
chr6:108174755	3.05927	-2.63061	20.0647	1.5435e-46	3.5766e-45	95.1959
chr10:13529893	-2.35744	-0.313598	-20.0647	1.54377e-46	3.57721e-45	95.1957
chr1:119826777	2.00073	1.97402	20.0647	1.54383e-46	3.57734e-45	95.1957
chr9:110127779	3.58244	-1.96476	20.0647	1.54386e-46	3.5774e-45	95.1957
chr16:4054300	-3.67	1.29768	-20.0647	1.54388e-46	3.57743e-45	95.1957
chr17:17809367	2.04171	-2.05037	20.0647	1.54396e-46	3.5776e-45	95.1956
chr6:24909346	1.83573	1.65628	20.0647	1.54398e-46	3.57763e-45	95.1956
chr11:44973173	2.24793	1.18079	20.0647	1.5441e-46	3.57791e-45	95.1955
chr11:123137754	2.84829	-1.6278	20.0646	1.54453e-46	3.5789e-45	95.1952
chr2:96187257	-3.15695	0.70128	-20.0646	1.54459e-46	3.57902e-45	95.1952
chr8:124997810	1.9	-3.5672	20.0646	1.54493e-46	3.57979e-45	95.195
chr4:77155724	3.20744	-1.49043	20.0645	1.5453e-46	3.58064e-45	95.1947
chr11:73387937	-2.82573	-0.22872	-20.0645	1.54553e-46	3.58115e-45	95.1946
chr2:109130546	2.30415	-1.43976	20.0645	1.54554e-46	3.58118e-45	95.1946
chr6:106083616	1.83341	1.63817	20.0644	1.54658e-46	3.58356e-45	95.1939
chr15:98423039	2.04171	2.17646	20.0643	1.54715e-46	3.58488e-45	95.1935
chr4:153422170	2.7839	0.467927	20.0643	1.54785e-46	3.58649e-45	95.1931
chr17:74349254	2.36695	1.83226	20.0643	1.54789e-46	3.58656e-45	95.1931
chr12:113232234	2.05244	2.3378	20.0643	1.54796e-46	3.58672e-45	95.193
chr8:99867440	2.07671	1.24128	20.0642	1.54813e-46	3.5871e-45	95.1929
chr18:23719024	2.25293	1.85402	20.0642	1.54828e-46	3.58743e-45	95.1928
chr10:132065349	2.64244	-1.97098	20.0642	1.54842e-46	3.58776e-45	95.1927
chr1:15758068	2.07756	-1.80305	20.0642	1.54864e-46	3.58824e-45	95.1926
chr11:1640495	1.99049	1.1289	20.0642	1.54877e-46	3.58854e-45	95.1925
chr2:231483839	2.9722	-0.895976	20.0642	1.54878e-46	3.58854e-45	95.1925
chr1:244342119	-2.49293	-1.35634	-20.0641	1.54915e-46	3.5894e-45	95.1922
chr14:101587732	-3.90049	1.38854	-20.0641	1.54956e-46	3.59033e-45	95.192
chr6:29016469	2.50573	-1.56726	20.064	1.54989e-46	3.59108e-45	95.1918
chr4:7797989	-3.12329	2.1703	-20.0639	1.55084e-46	3.59327e-45	95.1912
chr4:159006359	3.31817	-0.793963	20.0639	1.55103e-46	3.59369e-45	95.191
chr22:17237179	-2.88183	-0.111524	-20.0638	1.55177e-46	3.59541e-45	95.1906
chr22:19723431	3.84573	-2.64091	20.0638	1.55227e-46	3.59654e-45	95.1902
chr7:29146967	3.05768	-1.13701	20.0638	1.55237e-46	3.59676e-45	95.1902
chr2:10968660	2.4361	-0.634756	20.0637	1.55298e-46	3.59816e-45	95.1898
chr8:124687583	2.66634	-1.64317	20.0637	1.55306e-46	3.59835e-45	95.1897
chr7:158795053	1.83329	2.1486	20.0637	1.55328e-46	3.59883e-45	95.1896
chr12:54574601	2.1572	1.31433	20.0637	1.5534e-46	3.59911e-45	95.1895
chr11:2214665	2.11939	2.92165	20.0637	1.55351e-46	3.59935e-45	95.1894
chr22:37216666	2.04146	1.25854	20.0636	1.5536e-46	3.59956e-45	95.1894
chr19:10352978	3.89024	-0.807195	20.0636	1.55366e-46	3.59968e-45	95.1893
chr13:91175463	-2.31622	-0.0756707	-20.0636	1.55433e-46	3.60121e-45	95.1889
chr11:1751512	-2.80073	0.193659	-20.0636	1.55433e-46	3.60121e-45	95.1889
chr1:46332027	3.39927	0.0795122	20.0635	1.55466e-46	3.60196e-45	95.1887
chr6:80548712	4.41183	0.760671	20.0635	1.55504e-46	3.60282e-45	95.1885
chr10:92420051	2.95061	-2.07128	20.0635	1.55518e-46	3.60314e-45	95.1884
chr3:98770900	-3.08573	0.175183	-20.0634	1.55539e-46	3.6036e-45	95.1882
chr10:35335316	2.37159	-0.122378	20.0634	1.55594e-46	3.60487e-45	95.1879
chrX:65588405	-2.7472	-0.260305	-20.0634	1.55626e-46	3.6056e-45	95.1877
chr7:85000464	-3.76915	1.91872	-20.0633	1.55668e-46	3.60656e-45	95.1874
chr4:1231941	-2.56171	2.60085	-20.0633	1.5571e-46	3.60751e-45	95.1871
chr14:80955691	3.27805	-1.49085	20.0632	1.55741e-46	3.60823e-45	95.1869
chr10:24721829	2.84256	-2.34213	20.0632	1.55807e-46	3.60974e-45	95.1865
chr12:4276166	3.57707	-2.04951	20.0631	1.55855e-46	3.61085e-45	95.1862
chr2:207333620	2.31793	1.83652	20.0631	1.55863e-46	3.61103e-45	95.1861
chr15:74179697	3.28488	-1.71366	20.0631	1.55875e-46	3.61127e-45	95.1861
chr1:85244994	2.24	-2.19793	20.0631	1.55881e-46	3.61141e-45	95.186
chr9:130044003	3.25646	-1.3325	20.0631	1.55898e-46	3.6118e-45	95.1859
chr8:24156381	2.48488	-1.34451	20.063	1.55963e-46	3.6133e-45	95.1855
chr4:184826820	-2.65159	-1.89628	-20.063	1.55972e-46	3.61348e-45	95.1854
chr14:99936108	3.53329	1.47543	20.063	1.55975e-46	3.61354e-45	95.1854
chr9:137078465	3.6	-1.80183	20.063	1.55986e-46	3.61378e-45	95.1854
chr8:118142574	-2.74732	0.791463	-20.0629	1.56006e-46	3.61424e-45	95.1852
chr6:166600484	2.43841	1.17713	20.0629	1.5601e-46	3.61431e-45	95.1852
chr2:47323389	2.77817	-2.38067	20.0629	1.56014e-46	3.6144e-45	95.1852
chr11:45652589	2.75927	-1.12646	20.0629	1.56055e-46	3.61533e-45	95.1849
chr15:89747878	2.35439	0.0742683	20.0629	1.56065e-46	3.61556e-45	95.1848
chr11:117879457	2.03634	1.83341	20.0627	1.56188e-46	3.6184e-45	95.1841
chr1:15974983	3.65	-0.676098	20.0627	1.56189e-46	3.61841e-45	95.1841
chr7:21031344	2.01463	1.2689	20.0627	1.56252e-46	3.61985e-45	95.1837
chr2:47225598	2.23744	2.12957	20.0627	1.56278e-46	3.62045e-45	95.1835
chr17:44117657	2.24927	1.57366	20.0626	1.56316e-46	3.6213e-45	95.1832
chr7:112461028	-3.30646	1.83555	-20.0626	1.5633e-46	3.62162e-45	95.1832
chr14:94771644	-2.21463	-1.02622	-20.0626	1.56358e-46	3.62226e-45	95.183
chr17:81574604	2.455	1.28665	20.0626	1.5636e-46	3.62228e-45	95.183
chr11:69654377	-3.38829	1.92244	-20.0625	1.564e-46	3.6232e-45	95.1827
chr10:17684154	2.50256	2.09079	20.0625	1.5641e-46	3.62343e-45	95.1826
chr1:218163002	2.86866	0.18872	20.0625	1.56427e-46	3.62382e-45	95.1825
chr16:14309168	3.55463	-1.45024	20.0624	1.56485e-46	3.62514e-45	95.1822
chr15:93129977	2.35707	1.49866	20.0624	1.56502e-46	3.62553e-45	95.1821
chr15:37104235	-2.3578	-0.330122	-20.0624	1.56506e-46	3.6256e-45	95.182
chr1:1616607	2.80927	-1.85902	20.0624	1.56516e-46	3.62582e-45	95.182
chr5:72348118	3.52024	-1.59707	20.0624	1.56557e-46	3.62676e-45	95.1817
chr11:12263404	2.20854	2.40598	20.0623	1.5656e-46	3.62682e-45	95.1817
chr6:37650346	2.70354	-0.291768	20.0623	1.56641e-46	3.62868e-45	95.1812
chr7:149765307	3.59232	-1.23726	20.0623	1.56645e-46	3.62877e-45	95.1811
chr15:68517572	1.73646	2.86165	20.0622	1.56672e-46	3.62937e-45	95.181
chr20:62667890	2.79366	0.587195	20.0622	1.56694e-46	3.62988e-45	95.1808
chr8:22110395	3.45232	-1.34933	20.0621	1.56753e-46	3.63122e-45	95.1805
chr3:170344187	3.38927	-1.06073	20.0621	1.56787e-46	3.63201e-45	95.1802
chr12:123071684	2.89902	0.484878	20.0621	1.56799e-46	3.63227e-45	95.1802
chr4:17782484	3.28549	-0.840793	20.0621	1.568e-46	3.63227e-45	95.1802
chr5:160165396	2.58378	-2.02738	20.0621	1.56802e-46	3.63232e-45	95.1801
chr20:17311599	3.01854	1.35305	20.0621	1.56806e-46	3.6324e-45	95.1801
chr11:119048627	-1.75207	2.8175	-20.062	1.56849e-46	3.63339e-45	95.1798
chr17:74807955	-2.58451	1.91262	-20.062	1.56883e-46	3.63416e-45	95.1796
chr10:21208817	2.51976	-0.559146	20.062	1.56887e-46	3.63423e-45	95.1796
chr11:8719203	2.36427	-1.02201	20.062	1.56888e-46	3.63425e-45	95.1796
chr1:911428	4.29902	-0.932195	20.062	1.56909e-46	3.63471e-45	95.1795
chr2:212539512	2.59866	-1.74726	20.0619	1.5695e-46	3.63567e-45	95.1792
chr5:181152647	2.49122	0.937439	20.0619	1.56954e-46	3.63574e-45	95.1792
chr10:102634185	3.92256	-0.454329	20.0619	1.56959e-46	3.63583e-45	95.1791
chr15:99434675	3.32366	-1.23561	20.0619	1.56973e-46	3.63614e-45	95.179
chr16:998066	-3.09427	0.318354	-20.0619	1.56997e-46	3.6367e-45	95.1789
chr22:20036476	-2.78293	2.0211	-20.0619	1.57014e-46	3.63707e-45	95.1788
chr5:175854738	-2.27756	-0.495	-20.0618	1.57046e-46	3.63781e-45	95.1786
chr16:88766364	3.00756	2.01134	20.0618	1.57067e-46	3.63828e-45	95.1784
chr10:70459935	2.29061	0.239085	20.0618	1.57109e-46	3.63924e-45	95.1782
chr19:5838988	-2.98927	1.44622	-20.0617	1.57124e-46	3.63958e-45	95.1781
chr7:77001717	2.90451	0.697012	20.0617	1.57127e-46	3.63964e-45	95.1781
chr2:127416572	-1.93622	-2.99921	-20.0617	1.57139e-46	3.63991e-45	95.178
chr19:13088184	2.25024	0.428902	20.0617	1.5714e-46	3.63991e-45	95.178
chr1:87226098	2.88463	-1.78902	20.0617	1.57161e-46	3.64038e-45	95.1779
chr7:55522763	2.2028	1.25774	20.0616	1.57231e-46	3.64199e-45	95.1774
chr2:25587161	2.34195	0.18878	20.0616	1.57236e-46	3.6421e-45	95.1774
chr5:141489334	2.09939	1.34104	20.0616	1.5727e-46	3.64288e-45	95.1772
chr1:95096041	-3.40463	1.02256	-20.0616	1.57285e-46	3.64322e-45	95.1771
chr19:44749960	2.04646	0.842378	20.0616	1.57289e-46	3.6433e-45	95.177
chr17:1183342	2.57963	-0.265915	20.0616	1.57297e-46	3.64346e-45	95.177
chr16:405071	2.11159	1.84604	20.0615	1.57329e-46	3.6442e-45	95.1768
chr9:89701430	-2.80073	-0.419634	-20.0615	1.57348e-46	3.64463e-45	95.1767
chr3:32593233	2.74122	-0.398171	20.0615	1.57356e-46	3.64479e-45	95.1766
chr18:48825531	3.32634	-1.21049	20.0615	1.57383e-46	3.64541e-45	95.1764
chr16:54936534	3.41354	-2.68201	20.0614	1.5743e-46	3.64649e-45	95.1761
chr19:1424882	-3.23463	1.73024	-20.0614	1.57438e-46	3.64665e-45	95.1761
chr4:16010155	1.75756	2.1861	20.0614	1.5745e-46	3.64694e-45	95.176
chr4:118981454	2.02256	-2.81762	20.0613	1.57496e-46	3.64797e-45	95.1757
chr1:156005162	-2.37476	0.721037	-20.0613	1.57518e-46	3.64848e-45	95.1756
chr22:19767811	3.0711	-2.1514	20.0613	1.57524e-46	3.64861e-45	95.1755
chr5:80142659	-1.81902	0.500244	-20.0613	1.57575e-46	3.64977e-45	95.1752
chr7:2157127	-3.00354	2.12567	-20.061	1.57801e-46	3.655e-45	95.1738
chr19:55401019	-3.53939	1.8225	-20.061	1.57817e-46	3.65535e-45	95.1737
chr17:74214460	2.19768	-1.02762	20.061	1.57844e-46	3.65598e-45	95.1735
chr5:159097133	3.05646	-1.45616	20.0609	1.57879e-46	3.65676e-45	95.1733
chr8:27422414	2.42159	1.94226	20.0608	1.57984e-46	3.65918e-45	95.1726
chr2:164014464	2.93122	-0.502927	20.0608	1.57987e-46	3.65925e-45	95.1726
chr19:39170486	4.02439	-0.554268	20.0608	1.58e-46	3.65953e-45	95.1725
chr3:195118446	2.84061	-1.96262	20.0608	1.58046e-46	3.66058e-45	95.1722
chr8:101451263	3.19902	-0.709756	20.0607	1.58074e-46	3.66123e-45	95.1721
chr10:1404718	2.1461	1.70732	20.0607	1.58076e-46	3.66126e-45	95.172
chr12:6550959	2.34378	0.948232	20.0607	1.58104e-46	3.6619e-45	95.1719
chr17:19868384	3.4	-0.106463	20.0607	1.58111e-46	3.66204e-45	95.1718
chr3:73623894	2.63256	-2.01079	20.0607	1.58121e-46	3.66226e-45	95.1718
chr17:81031230	-2.78061	0.486402	-20.0607	1.58126e-46	3.66236e-45	95.1717
chr7:80902878	2.6811	0.572134	20.0607	1.58133e-46	3.66251e-45	95.1717
chr11:63673874	2.45537	1.25	20.0606	1.58202e-46	3.6641e-45	95.1712
chr4:173502121	-2.35476	-0.662134	-20.0606	1.58208e-46	3.66424e-45	95.1712
chr7:1543242	2.66415	1.15756	20.0606	1.58225e-46	3.66461e-45	95.1711
chr1:1355148	-2.30915	-2.07091	-20.0605	1.58244e-46	3.66503e-45	95.171
chr14:32937336	2.00561	0.92939	20.0605	1.58261e-46	3.66543e-45	95.1709
chr1:22122485	3.58329	-1.36311	20.0605	1.58286e-46	3.66598e-45	95.1707
chr16:85487284	2.2528	2.23409	20.0605	1.58293e-46	3.66613e-45	95.1707
chr3:46880198	2.37171	-0.154146	20.0605	1.58315e-46	3.66663e-45	95.1705
chr8:11869794	2.05073	1.53878	20.0604	1.58336e-46	3.66711e-45	95.1704
chr14:52835672	3.82744	-1.8103	20.0604	1.5836e-46	3.66764e-45	95.1702
chr3:50350182	1.73866	-1.18372	20.0604	1.5836e-46	3.66764e-45	95.1702
chr4:8198801	-3.53134	-0.20628	-20.0604	1.58406e-46	3.66869e-45	95.17
chr17:82806882	2.265	2.19262	20.0603	1.58502e-46	3.6709e-45	95.1694
chrX:129769481	-2.1489	-0.127988	-20.0603	1.58507e-46	3.671e-45	95.1693
chr12:116376479	1.95354	-1.74165	20.0602	1.58529e-46	3.67151e-45	95.1692
chr10:100349216	3.0072	-0.161159	20.0602	1.58541e-46	3.67177e-45	95.1691
chr22:29536380	-3.17415	1.52256	-20.0602	1.58548e-46	3.67191e-45	95.1691
chr3:143024773	-2.97744	2.02555	-20.0602	1.5855e-46	3.67196e-45	95.169
chr3:196596524	3.35098	-1.58122	20.0602	1.58554e-46	3.67204e-45	95.169
chr6:100283693	2.28354	1.24116	20.0602	1.58556e-46	3.67207e-45	95.169
chr10:35524515	2.78354	1.84823	20.0602	1.58569e-46	3.67236e-45	95.1689
chr10:110057579	2.2972	2.03945	20.0602	1.58572e-46	3.67241e-45	95.1689
chr3:193870010	3.00512	-2.90329	20.0601	1.58677e-46	3.67484e-45	95.1682
chr20:4250509	-2.21902	0.419634	-20.0601	1.58704e-46	3.67544e-45	95.1681
chr10:131250158	2.69902	-2.30439	20.06	1.58727e-46	3.67597e-45	95.1679
chr17:62458716	-2.57122	2.1589	-20.06	1.58772e-46	3.677e-45	95.1676
chr11:107819917	2.88049	0.286951	20.06	1.58777e-46	3.6771e-45	95.1676
chr11:65121460	2.03183	-3.49043	20.06	1.58789e-46	3.67736e-45	95.1675
chr7:24978999	2.88939	-2.18262	20.0599	1.58872e-46	3.67928e-45	95.167
chr3:195911598	-2.54671	2.23543	-20.0598	1.5897e-46	3.68152e-45	95.1664
chr14:92514850	2.24256	-1.79957	20.0597	1.58996e-46	3.68212e-45	95.1662
chr14:104690312	2.17171	-2.45878	20.0597	1.59026e-46	3.6828e-45	95.166
chr8:30556497	-1.54793	0.717378	-20.0597	1.5903e-46	3.68287e-45	95.166
chr1:226310231	2.07634	-1.17585	20.0596	1.59137e-46	3.68535e-45	95.1653
chr1:229509043	1.91	1.39561	20.0596	1.59152e-46	3.68568e-45	95.1653
chr17:21283820	2.04951	-1.40659	20.0596	1.59167e-46	3.68601e-45	95.1652
chr6:149337412	-2.43976	0.621951	-20.0596	1.59176e-46	3.68623e-45	95.1651
chr2:241432978	-3.36476	1.9303	-20.0595	1.59186e-46	3.68643e-45	95.165
chr7:149765020	3.88378	-1.15848	20.0595	1.59205e-46	3.68686e-45	95.1649
chr5:150323362	-3.23817	0.835793	-20.0595	1.59212e-46	3.687e-45	95.1649
chr6:85485380	1.92354	1.42043	20.0595	1.59217e-46	3.68711e-45	95.1648
chr1:3431046	2.17268	1.1239	20.0595	1.59243e-46	3.68771e-45	95.1647
chr12:132766841	-3.05793	-0.182622	-20.0595	1.59247e-46	3.68778e-45	95.1647
chr10:133005615	-2.0839	1.86207	-20.0595	1.59247e-46	3.68778e-45	95.1647
chr5:350499	2.92561	-0.427073	20.0595	1.5925e-46	3.68783e-45	95.1646
chr8:22043618	3.0522	-1.25341	20.0593	1.59385e-46	3.69094e-45	95.1638
chr2:1478750	-2.47671	2.56787	-20.0593	1.59423e-46	3.69182e-45	95.1635
chr5:172455368	2.08902	1.82293	20.0593	1.59456e-46	3.69256e-45	95.1633
chr12:26810555	2.91561	-0.597195	20.0592	1.59468e-46	3.69282e-45	95.1633
chr15:39583575	3.70488	-0.877927	20.0592	1.5947e-46	3.69288e-45	95.1633
chr1:205662850	-2.53305	2.37299	-20.0592	1.59474e-46	3.69293e-45	95.1632
chr18:26746990	-2.93451	-0.328841	-20.0592	1.59489e-46	3.69328e-45	95.1631
chr5:139759338	-3.06841	0.678354	-20.0592	1.59526e-46	3.69412e-45	95.1629
chr14:73136009	3.08195	-0.972561	20.0592	1.5954e-46	3.69445e-45	95.1628
chr2:102398213	2.21354	1.01262	20.0591	1.59606e-46	3.69595e-45	95.1624
chr10:22334003	2.85061	-0.200671	20.0591	1.59618e-46	3.69622e-45	95.1623
chr7:1810414	-2.1828	2.75555	-20.0591	1.59631e-46	3.6965e-45	95.1623
chr2:215375904	2.1739	1.90744	20.0591	1.59646e-46	3.69684e-45	95.1622
chr7:92517820	1.95037	1.68921	20.0591	1.59651e-46	3.69694e-45	95.1621
chr3:184379652	3.72537	-1.54134	20.059	1.59665e-46	3.69727e-45	95.162
chr8:53252362	2.24232	-2.27421	20.059	1.59676e-46	3.69749e-45	95.162
chr8:28322630	3.33537	0.424634	20.059	1.59699e-46	3.69803e-45	95.1618
chr9:108562393	3.7028	-1.10628	20.059	1.59727e-46	3.69867e-45	95.1616
chr14:99551912	2.14634	0.862927	20.0589	1.59758e-46	3.69937e-45	95.1615
chr4:38132462	3.12902	-2.35585	20.0589	1.59806e-46	3.70047e-45	95.1612
chr2:96147050	2.03207	1.04604	20.0589	1.59819e-46	3.70076e-45	95.1611
chr2:46826689	2.06524	1.41018	20.0588	1.59861e-46	3.70172e-45	95.1608
chr16:55331542	3.81439	-2.10829	20.0588	1.59866e-46	3.70182e-45	95.1608
chr5:178819247	2.24183	1.2436	20.0588	1.59904e-46	3.70267e-45	95.1605
chr4:128661795	2.9778	-1.34244	20.0587	1.59954e-46	3.70383e-45	95.1602
chr8:22628246	-2.59963	1.0314	-20.0587	1.59967e-46	3.70411e-45	95.1601
chr12:47980502	2.11939	1.34543	20.0587	1.59975e-46	3.70428e-45	95.1601
chr15:60932345	3.70939	-1.26701	20.0587	1.60022e-46	3.70536e-45	95.1598
chr19:18156077	-3.09183	1.51823	-20.0586	1.60038e-46	3.70572e-45	95.1597
chr14:104655575	2.22841	0.889451	20.0586	1.60077e-46	3.70662e-45	95.1595
chr22:17910675	3.79073	-1.49122	20.0586	1.60078e-46	3.70663e-45	95.1595
chr11:775170	2.49695	0.74811	20.0586	1.60082e-46	3.7067e-45	95.1594
chr18:35462404	-3.19024	1.83829	-20.0586	1.6013e-46	3.70781e-45	95.1591
chr15:78264248	2.42476	-0.826768	20.0585	1.60158e-46	3.70844e-45	95.159
chr3:181860032	1.95402	-0.0260366	20.0585	1.60165e-46	3.70858e-45	95.1589
chr10:3258137	3.56634	-1.16573	20.0585	1.60201e-46	3.7094e-45	95.1587
chr2:84434760	-3.61232	1.5236	-20.0585	1.60206e-46	3.70952e-45	95.1586
chr21:38241449	3.76671	-1.15165	20.0584	1.6025e-46	3.71052e-45	95.1584
chr7:99271047	2.43988	0.635427	20.0584	1.60255e-46	3.71061e-45	95.1583
chr20:63235833	2.00268	-0.544512	20.0583	1.60368e-46	3.71323e-45	95.1576
chr14:75303518	2.82683	-0.898902	20.0583	1.60386e-46	3.71364e-45	95.1575
chr21:45534701	-2.49427	-0.984939	-20.0583	1.60387e-46	3.71364e-45	95.1575
chr1:119731273	3.43646	-1.5425	20.0583	1.60399e-46	3.71391e-45	95.1574
chr4:10096915	2.49366	1.54622	20.0582	1.6043e-46	3.71461e-45	95.1573
chr9:84823850	-3.00622	-0.105793	-20.0582	1.60487e-46	3.71593e-45	95.1569
chr5:142868958	2.01939	1.89421	20.0582	1.60492e-46	3.71602e-45	95.1569
chr16:81584173	3.47427	-0.448476	20.0582	1.60498e-46	3.71616e-45	95.1568
chr4:7860937	4.0728	-0.622988	20.0581	1.60525e-46	3.71677e-45	95.1567
chr1:160114608	3.68122	-1.50988	20.0581	1.60555e-46	3.71744e-45	95.1565
chr8:133246169	-3.31024	0.72439	-20.058	1.60684e-46	3.72041e-45	95.1557
chr7:44184551	2.19659	0.0690244	20.058	1.60694e-46	3.72064e-45	95.1556
chr19:21483295	3.54866	0.46189	20.0579	1.60704e-46	3.72086e-45	95.1555
chr5:136029402	3.28049	-2.38244	20.0579	1.60706e-46	3.72089e-45	95.1555
chr11:66311192	2.40439	0.0285366	20.0579	1.60711e-46	3.721e-45	95.1555
chr9:137606527	2.45293	-2.35183	20.0579	1.60713e-46	3.72104e-45	95.1555
chr2:240648366	2.56915	1.4875	20.0579	1.6072e-46	3.72118e-45	95.1554
chrX:3347625	2.34256	0.565915	20.0579	1.60742e-46	3.72168e-45	95.1553
chr19:33295313	-1.99829	2.70671	-20.0579	1.60748e-46	3.72181e-45	95.1553
chr16:57480490	3.5822	-1.56805	20.0579	1.60784e-46	3.72263e-45	95.155
chr6:108564505	3.52744	-2.06348	20.0578	1.60881e-46	3.72486e-45	95.1544
chr1:235939545	2.54244	-1.63671	20.0577	1.60898e-46	3.72524e-45	95.1543
chr3:4869046	2.44866	-2.59896	20.0577	1.60908e-46	3.72546e-45	95.1543
chr16:70019161	1.52915	1.04152	20.0577	1.60951e-46	3.72644e-45	95.154
chr2:72720962	-3.56073	1.70415	-20.0577	1.60952e-46	3.72645e-45	95.154
chr9:128325783	-2.24829	2.44195	-20.0577	1.60958e-46	3.72659e-45	95.154
chr5:181247933	3.50463	-1.57854	20.0577	1.60967e-46	3.72677e-45	95.1539
chr3:192916213	2.03341	-2.42134	20.0577	1.60969e-46	3.72681e-45	95.1539
chr1:55727163	3.29963	-1.48421	20.0576	1.61002e-46	3.72757e-45	95.1537
chr7:477096	2.33695	1.75933	20.0576	1.61015e-46	3.72785e-45	95.1536
chr3:2156298	2.65012	0.757622	20.0576	1.61043e-46	3.7285e-45	95.1534
chr4:147964366	3.92049	-0.397927	20.0576	1.61051e-46	3.72866e-45	95.1534
chrX:66615962	2.68951	0.788537	20.0576	1.61064e-46	3.72894e-45	95.1533
chr17:82101831	2.49793	-0.595549	20.0576	1.61066e-46	3.72898e-45	95.1533
chr15:65333039	2.21732	1.62317	20.0575	1.61095e-46	3.72963e-45	95.1531
chr10:31695265	2.08512	1.51317	20.0575	1.61107e-46	3.72991e-45	95.153
chr11:60183271	-2.88098	-0.467927	-20.0574	1.61192e-46	3.73185e-45	95.1525
chr15:76995136	-2.64	-1.65951	-20.0574	1.61244e-46	3.73306e-45	95.1522
chr2:110120859	2.79854	-0.732683	20.0574	1.61246e-46	3.73308e-45	95.1522
chr7:47771486	2.18171	0.824268	20.0573	1.61294e-46	3.7342e-45	95.1519
chr13:42812487	2.00805	0.808537	20.0573	1.61295e-46	3.7342e-45	95.1519
chr14:24316469	3.565	-1.56201	20.0573	1.61324e-46	3.73487e-45	95.1517
chr2:66461010	-2.71671	2.26957	-20.0573	1.61343e-46	3.73529e-45	95.1516
chr10:101529930	-3.29317	1.005	-20.0573	1.61368e-46	3.73584e-45	95.1514
chr22:27799827	3.6478	-1.5428	20.0572	1.61385e-46	3.73623e-45	95.1513
chr7:74044499	2.03305	0.882134	20.0572	1.61386e-46	3.73624e-45	95.1513
chr4:38237261	2.43963	-0.883841	20.0572	1.61427e-46	3.73718e-45	95.1511
chr14:98885330	2.32683	1.49122	20.0572	1.61447e-46	3.73762e-45	95.1509
chr12:52079717	2.96207	0.0151829	20.0571	1.61474e-46	3.73824e-45	95.1508
chr16:54938554	3.95488	-2.34866	20.0571	1.61505e-46	3.73896e-45	95.1506
chr2:131395400	3.26707	-2.10878	20.0571	1.61523e-46	3.73935e-45	95.1505
chr9:136522999	-2.14585	1.71549	-20.0571	1.61553e-46	3.74002e-45	95.1503
chr1:155134284	1.77524	1.33518	20.057	1.61567e-46	3.74033e-45	95.1502
chr18:13222585	-3.62963	0.972744	-20.057	1.61575e-46	3.74053e-45	95.1501
chr16:83952899	3.35402	-1.37945	20.057	1.61577e-46	3.74056e-45	95.1501
chr14:69571917	3.54037	-2.84043	20.057	1.61578e-46	3.74056e-45	95.1501
chr3:53271414	-2.86671	1.08189	-20.057	1.61597e-46	3.74099e-45	95.15
chr4:8464653	2.84805	1.41646	20.057	1.61601e-46	3.74106e-45	95.15
chr12:119710767	-3.82427	1.75543	-20.057	1.61635e-46	3.74185e-45	95.1498
chr8:143317764	-3.16963	2.03555	-20.057	1.61652e-46	3.74224e-45	95.1497
chr9:135247755	-3.29439	1.75524	-20.0569	1.61665e-46	3.74252e-45	95.1496
chr1:10072033	3.75207	-0.773232	20.0568	1.61762e-46	3.74475e-45	95.149
chr1:45568344	2.06927	1.67549	20.0568	1.61792e-46	3.74542e-45	95.1488
chr1:8879677	2.41488	-2.64793	20.0568	1.61816e-46	3.74596e-45	95.1487
chr14:104656130	3.69329	-0.168232	20.0568	1.61821e-46	3.74607e-45	95.1486
chr2:70516693	2.83707	0.900732	20.0568	1.61822e-46	3.74608e-45	95.1486
chr21:34518777	3.15573	-1.32262	20.0568	1.61848e-46	3.74667e-45	95.1485
chr6:3284726	-3.1361	0.550854	-20.0567	1.61867e-46	3.74709e-45	95.1483
chr22:24494445	2.28256	-1.60738	20.0567	1.61874e-46	3.74724e-45	95.1483
chr12:64104694	3.8011	-1.08957	20.0567	1.61886e-46	3.74752e-45	95.1482
chr22:50308940	3.01012	-2.4503	20.0567	1.61915e-46	3.74817e-45	95.148
chr15:28107954	-2.54988	-1.25165	-20.0567	1.61945e-46	3.74885e-45	95.1479
chr6:170067513	2.47524	1.72628	20.0566	1.6195e-46	3.74896e-45	95.1478
chr14:105056690	2.71829	-0.160854	20.0566	1.61968e-46	3.74937e-45	95.1477
chr2:120546468	2.79634	-1.24512	20.0566	1.61988e-46	3.74982e-45	95.1476
chr4:867134	3.66939	0.245549	20.0566	1.62001e-46	3.7501e-45	95.1475
chr8:17536908	1.95683	1.95073	20.0566	1.62008e-46	3.75026e-45	95.1475
chr6:108175511	3.7528	-2.42762	20.0566	1.62039e-46	3.75095e-45	95.1473
chr11:562041	2.26268	0.561585	20.0566	1.62039e-46	3.75095e-45	95.1473
chr16:85650648	-3.36305	1.69823	-20.0565	1.62079e-46	3.75187e-45	95.147
chr2:26457585	2.63537	0.719268	20.0565	1.62087e-46	3.75203e-45	95.147
chr6:106514098	-2.435	-0.845671	-20.0565	1.62091e-46	3.75211e-45	95.1469
chr4:52370355	2.00707	-0.271098	20.0565	1.62123e-46	3.75284e-45	95.1468
chr16:88263046	2.4422	-0.558537	20.0565	1.62129e-46	3.75296e-45	95.1467
chr1:38242555	2.16378	2.4675	20.0564	1.62182e-46	3.75419e-45	95.1464
chr5:134739504	-2.40476	-1.57848	-20.0564	1.62235e-46	3.75539e-45	95.1461
chr15:62521775	2.47866	1.66701	20.0563	1.62292e-46	3.75671e-45	95.1457
chr7:128955027	-3.14561	1.83976	-20.0563	1.62295e-46	3.75676e-45	95.1457
chr1:2551034	1.865	1.79177	20.0563	1.62316e-46	3.75723e-45	95.1456
chr5:132789522	2.2828	0.440915	20.0563	1.62326e-46	3.75746e-45	95.1455
chr1:919585	2.26268	0.398171	20.0563	1.62328e-46	3.75749e-45	95.1455
chr9:127928606	2.09805	-2.20207	20.0563	1.6233e-46	3.75751e-45	95.1455
chr2:36354969	3.3578	-1.75683	20.0562	1.62343e-46	3.75781e-45	95.1454
chr7:96998900	3.88817	-2.33348	20.0562	1.62346e-46	3.75787e-45	95.1454
chr14:74684613	-2.96476	0.812988	-20.0562	1.62358e-46	3.75812e-45	95.1453
chr11:1442094	-1.75451	1.19579	-20.0562	1.624e-46	3.75909e-45	95.145
chr20:37520002	2.66024	1.72195	20.0562	1.62424e-46	3.75963e-45	95.1449
chr7:45917994	3.00707	-1.80537	20.0561	1.62442e-46	3.76003e-45	95.1448
chr17:57136231	-2.73207	-0.1175	-20.0561	1.62464e-46	3.76053e-45	95.1447
chr9:94802945	2.83244	-1.36207	20.0561	1.62498e-46	3.7613e-45	95.1444
chr12:124713046	3.09683	1.14512	20.056	1.62542e-46	3.76231e-45	95.1442
chr5:176531307	-3.24512	0.947561	-20.056	1.62573e-46	3.76303e-45	95.144
chr9:133055078	2.71854	0.241463	20.056	1.62605e-46	3.76376e-45	95.1438
chr5:68434273	3.27329	-2.68189	20.0559	1.62625e-46	3.76419e-45	95.1437
chr19:8490238	-3.27841	1.49201	-20.0559	1.6265e-46	3.76477e-45	95.1435
chr11:47305888	2.86927	1.17073	20.0558	1.62722e-46	3.76643e-45	95.1431
chr17:2702562	-2.73829	2.53671	-20.0558	1.62728e-46	3.76655e-45	95.143
chr6:129775382	2.79598	-0.22689	20.0558	1.62738e-46	3.76676e-45	95.143
chr1:54997240	2.20707	-2.48354	20.0558	1.62765e-46	3.76737e-45	95.1428
chr17:82806894	3.36561	0.900732	20.0558	1.62777e-46	3.76764e-45	95.1427
chr21:45073358	2.61829	-0.405	20.0557	1.62846e-46	3.76922e-45	95.1423
chr16:2032776	2.43939	-2.03457	20.0557	1.62873e-46	3.76984e-45	95.1421
chr12:3456627	2.0578	1.38207	20.0556	1.62941e-46	3.7714e-45	95.1417
chr2:231015497	2.30988	1.95494	20.0556	1.62964e-46	3.77191e-45	95.1416
chr9:89309872	2.27488	-0.918049	20.0556	1.62969e-46	3.77202e-45	95.1415
chr11:69667074	-3.74854	1.63927	-20.0555	1.63017e-46	3.77313e-45	95.1412
chr8:2234545	1.81683	1.18134	20.0555	1.6309e-46	3.7748e-45	95.1408
chrX:48937269	-2.59951	-0.504756	-20.0555	1.63103e-46	3.77509e-45	95.1407
chr8:10365275	2.93988	-0.645305	20.0554	1.63136e-46	3.77585e-45	95.1405
chr1:36178603	3.76793	-0.80872	20.0554	1.63147e-46	3.77608e-45	95.1405
chr7:55187050	3.12963	1.4136	20.0554	1.63184e-46	3.77692e-45	95.1402
chr1:26999959	2.36976	-0.706341	20.0554	1.63192e-46	3.77709e-45	95.1402
chr16:11464987	2.05646	1.68933	20.0553	1.63206e-46	3.7774e-45	95.1401
chr11:67999797	2.03256	2.06409	20.0553	1.6321e-46	3.77749e-45	95.1401
chr17:80820389	3.61549	-0.203598	20.0553	1.63215e-46	3.77759e-45	95.14
chr15:90642553	2.5272	1.56652	20.0553	1.63246e-46	3.77829e-45	95.1398
chr20:2289804	2.05841	-1.62652	20.0553	1.63265e-46	3.77873e-45	95.1397
chr6:32816985	3.15341	-1.68049	20.0553	1.63271e-46	3.77886e-45	95.1397
chr6:7467096	2.94232	0.17189	20.0553	1.63287e-46	3.77921e-45	95.1396
chr15:99439183	2.23439	1.27244	20.0552	1.63309e-46	3.7797e-45	95.1395
chr17:2029042	2.89098	-0.746829	20.0552	1.63347e-46	3.78057e-45	95.1392
chr6:32167311	2.9472	-0.29872	20.0552	1.63351e-46	3.78065e-45	95.1392
chr7:2111167	-1.99415	-0.327927	-20.0552	1.63381e-46	3.78134e-45	95.139
chr3:195119637	3.69585	-1.16927	20.0551	1.63415e-46	3.7821e-45	95.1388
chrX:2690157	2.91963	-0.351037	20.0551	1.63442e-46	3.78272e-45	95.1386
chr2:60548503	-2.1239	-1.89622	-20.055	1.63516e-46	3.78441e-45	95.1382
chr21:46304992	2.88159	1.89018	20.055	1.63552e-46	3.78525e-45	95.138
chr12:124457405	-3.12927	-1.72841	-20.0549	1.63611e-46	3.7866e-45	95.1376
chr17:38617330	1.91829	1.1228	20.0549	1.6365e-46	3.78748e-45	95.1374
chr14:99802781	2.36305	2.17018	20.0549	1.63665e-46	3.78783e-45	95.1373
chr22:32926845	2.13841	-1.18909	20.0548	1.63694e-46	3.78847e-45	95.1371
chr19:42285552	2.27134	-2.37091	20.0548	1.63748e-46	3.7897e-45	95.1368
chr12:121578515	3.50915	-1.43518	20.0548	1.63783e-46	3.79052e-45	95.1366
chr6:167241556	-3.18402	2.10982	-20.0547	1.63811e-46	3.79114e-45	95.1364
chr11:20021408	-3.6772	1.68274	-20.0547	1.63821e-46	3.79136e-45	95.1363
chr2:65128348	-2.64122	0.0462195	-20.0547	1.63834e-46	3.79165e-45	95.1362
chr22:50147109	2.73293	0.210244	20.0547	1.63835e-46	3.79165e-45	95.1362
chr2:217902380	-2.89439	-1.53866	-20.0547	1.63865e-46	3.79234e-45	95.1361
chr17:76427935	-3.25561	1.32598	-20.0547	1.63865e-46	3.79234e-45	95.1361
chr8:91069275	2.34463	-2.07561	20.0546	1.63893e-46	3.79296e-45	95.1359
chr10:4145252	3.06634	-1.0272	20.0546	1.63908e-46	3.7933e-45	95.1358
chr14:101584667	2.71793	1.14787	20.0546	1.63948e-46	3.79422e-45	95.1356
chr16:67200273	3.1811	-0.841768	20.0546	1.63975e-46	3.79482e-45	95.1354
chr2:70811560	1.80232	0.521037	20.0545	1.64045e-46	3.79645e-45	95.135
chr17:48261106	2.23841	1.38933	20.0545	1.64053e-46	3.7966e-45	95.1349
chr11:72821145	3.71988	-0.875305	20.0545	1.64063e-46	3.79683e-45	95.1348
chr16:47304515	-1.95866	2.54348	-20.0545	1.64067e-46	3.7969e-45	95.1348
chr2:10764393	-3.04341	1.56439	-20.0545	1.6407e-46	3.79696e-45	95.1348
chr2:183079262	-2.6261	-1.42963	-20.0545	1.64072e-46	3.79699e-45	95.1348
chr16:4261934	2.26024	1.57512	20.0544	1.64108e-46	3.79782e-45	95.1346
chr1:68138791	-2.99171	1.45561	-20.0544	1.6412e-46	3.79807e-45	95.1345
chr5:150342696	-2.88634	1.55293	-20.0544	1.64133e-46	3.79837e-45	95.1344
chr3:112304269	-2.16707	-1.90012	-20.0544	1.64161e-46	3.79901e-45	95.1343
chr16:14335037	3.07073	-0.408171	20.0543	1.64193e-46	3.79973e-45	95.1341
chr11:73661586	2.45573	-3.29323	20.0543	1.64236e-46	3.80071e-45	95.1338
chr8:98883589	2.38622	2.34457	20.0543	1.64268e-46	3.80145e-45	95.1336
chr12:114696584	-2.70305	-2.08652	-20.0542	1.64294e-46	3.80203e-45	95.1334
chr1:156461311	2.11573	1.46079	20.0542	1.64306e-46	3.80231e-45	95.1334
chr12:132248966	-2.81451	0.77689	-20.0541	1.6437e-46	3.80377e-45	95.133
chr19:6038835	-2.21549	2.08055	-20.0541	1.64375e-46	3.80386e-45	95.133
chr15:26052405	3.09329	-1.48713	20.0541	1.64376e-46	3.80389e-45	95.1329
chr17:48472113	3.41305	-1.1464	20.0541	1.64431e-46	3.80514e-45	95.1326
chr2:239903196	2.5311	1.89872	20.0541	1.64444e-46	3.80542e-45	95.1325
chr20:49805412	3.24256	-0.873598	20.0541	1.6446e-46	3.80579e-45	95.1324
chr19:15328663	-2.22183	-0.559207	-20.0541	1.64461e-46	3.80581e-45	95.1324
chr1:93680815	2.40329	-2.63482	20.054	1.64485e-46	3.80634e-45	95.1323
chr8:86070586	1.96073	0.710854	20.054	1.64506e-46	3.80681e-45	95.1322
chr14:103126743	2.53805	0.284634	20.0539	1.64613e-46	3.80927e-45	95.1315
chr8:13080878	2.30256	-2.16726	20.0539	1.64627e-46	3.8096e-45	95.1314
chr5:58492918	-2.8961	1.42415	-20.0539	1.64645e-46	3.80999e-45	95.1313
chr16:85640899	-3.83146	1.61732	-20.0539	1.64655e-46	3.81022e-45	95.1312
chr7:102165945	2.45232	0.178598	20.0538	1.64684e-46	3.81086e-45	95.1311
chr4:8581477	-2.36646	0.942622	-20.0538	1.64688e-46	3.81095e-45	95.131
chr1:93738764	2.30476	2.08421	20.0538	1.64722e-46	3.81173e-45	95.1308
chr17:2745804	1.96695	-0.223232	20.0537	1.64772e-46	3.81288e-45	95.1305
chr17:77322730	3.7411	-2.09006	20.0537	1.6479e-46	3.81327e-45	95.1304
chr2:38751936	2.23817	-0.781768	20.0537	1.64797e-46	3.81341e-45	95.1304
chr17:42671912	-3.00915	0.393232	-20.0536	1.64908e-46	3.81598e-45	95.1297
chr11:120835972	1.88244	1.55976	20.0536	1.64917e-46	3.81616e-45	95.1297
chr22:23401910	3.33463	-1.0172	20.0536	1.64954e-46	3.81701e-45	95.1294
chr14:99737896	-3.04341	-0.522317	-20.0536	1.64955e-46	3.81702e-45	95.1294
chr6:168457398	-3.02817	2.41506	-20.0535	1.64969e-46	3.81733e-45	95.1293
chr17:6455309	2.46988	-1.70201	20.0535	1.64971e-46	3.81737e-45	95.1293
chr13:87677061	2.14793	-2.62348	20.0535	1.65032e-46	3.81876e-45	95.129
chr18:621375	2.26793	0.782988	20.0535	1.65034e-46	3.81881e-45	95.1289
chr16:12289243	2.09488	1.4522	20.0534	1.65091e-46	3.82011e-45	95.1286
chr17:1934948	1.97963	1.87909	20.0534	1.6514e-46	3.82122e-45	95.1283
chr11:70169791	-3.17244	1.88366	-20.0533	1.65237e-46	3.82347e-45	95.1277
chr10:113083134	2.43061	0.699207	20.0533	1.65238e-46	3.82348e-45	95.1277
chr19:932711	3.34488	-2.2589	20.0532	1.65251e-46	3.82376e-45	95.1276
chr7:106064388	-1.97524	1.94994	-20.0532	1.65265e-46	3.82407e-45	95.1275
chr11:1456481	2.50707	1.17159	20.0532	1.65308e-46	3.82505e-45	95.1273
chr4:10462045	2.90951	-0.688171	20.0531	1.65367e-46	3.8264e-45	95.1269
chr12:80632893	1.84122	0.152439	20.053	1.65454e-46	3.82842e-45	95.1264
chr7:137991138	3.35756	-1.35073	20.053	1.6546e-46	3.82852e-45	95.1264
chr6:56759764	3.28268	-0.761951	20.053	1.65472e-46	3.82879e-45	95.1263
chr20:62286621	2.30963	2.14104	20.053	1.65489e-46	3.82918e-45	95.1262
chr2:73981758	3.03598	-2.41323	20.053	1.6551e-46	3.82964e-45	95.1261
chr17:41026797	-2.28963	2.62091	-20.053	1.65528e-46	3.83006e-45	95.126
chr20:3732129	1.83878	-1.35085	20.0529	1.6555e-46	3.83054e-45	95.1258
chr3:32428956	-2.1078	1.87012	-20.0529	1.65562e-46	3.83081e-45	95.1258
chr2:69754287	-3.49232	1.18421	-20.0529	1.65571e-46	3.83101e-45	95.1257
chr16:534021	2.53695	1.53433	20.0529	1.65615e-46	3.83201e-45	95.1254
chr4:1747250	3.66805	-1.4511	20.0529	1.65633e-46	3.83241e-45	95.1253
chr11:73661574	2.56402	-2.94213	20.0529	1.65633e-46	3.83241e-45	95.1253
chr2:74026397	2.60915	-1.30543	20.0528	1.65659e-46	3.833e-45	95.1252
chr14:56817744	3.46159	-2.07018	20.0528	1.65661e-46	3.83303e-45	95.1252
chr1:158013348	2.1128	2.24409	20.0528	1.65719e-46	3.83436e-45	95.1248
chr7:96998948	3.19366	-2.90646	20.0528	1.65731e-46	3.83463e-45	95.1247
chr12:32273585	-2.22268	1.40293	-20.0526	1.65845e-46	3.83725e-45	95.124
chr3:183287331	-1.93683	0.959146	-20.0526	1.65848e-46	3.83732e-45	95.124
chr2:27070387	2.01927	1.24646	20.0526	1.65889e-46	3.83825e-45	95.1238
chr17:82587434	-3.28134	1.11043	-20.0525	1.65949e-46	3.83961e-45	95.1234
chr4:59818918	-3.28134	1.24006	-20.0525	1.65952e-46	3.83968e-45	95.1234
chr1:155253871	2.37134	-0.369329	20.0525	1.65994e-46	3.84063e-45	95.1231
chr17:75367782	2.0739	2.25256	20.0524	1.66055e-46	3.84202e-45	95.1228
chr10:103580350	-2.62549	1.36774	-20.0524	1.66057e-46	3.84207e-45	95.1228
chr2:235812552	-2.65537	2.22732	-20.0524	1.66069e-46	3.84233e-45	95.1227
chr11:65546126	-2.50317	0.744024	-20.0524	1.66113e-46	3.84335e-45	95.1224
chr1:2030532	1.98	0.728293	20.0524	1.66115e-46	3.84336e-45	95.1224
chr13:113648006	-3.30768	2.0903	-20.0523	1.66157e-46	3.84433e-45	95.1222
chr8:143359482	2.4478	0.901707	20.0523	1.66178e-46	3.84481e-45	95.122
chr7:7536485	-3.5822	1.36	-20.0523	1.66204e-46	3.84539e-45	95.1219
chr14:105011379	2.41634	1.2122	20.0523	1.66232e-46	3.84603e-45	95.1217
chr5:174384664	3.30341	0.407927	20.0522	1.66252e-46	3.84648e-45	95.1216
chr12:6620243	2.74402	-0.0120122	20.0522	1.66306e-46	3.84772e-45	95.1213
chr7:138980115	3.85195	-1.53293	20.0522	1.66329e-46	3.84823e-45	95.1211
chr16:11738110	-2.95646	1.23884	-20.0521	1.66389e-46	3.8496e-45	95.1208
chr8:1912855	-2.28329	1.70982	-20.0521	1.66397e-46	3.84977e-45	95.1207
chr10:43360388	-3.27476	1.76043	-20.052	1.66477e-46	3.85161e-45	95.1202
chr2:23420078	2.22268	1.99634	20.052	1.66477e-46	3.85161e-45	95.1202
chr11:65302256	2.37476	-2.05372	20.052	1.66519e-46	3.85257e-45	95.12
chr1:153535022	3.56646	-0.887012	20.052	1.66521e-46	3.85261e-45	95.12
chr22:30254524	2.76793	0.711524	20.0518	1.66672e-46	3.85609e-45	95.1191
chr12:6979242	-3.38537	1.40988	-20.0518	1.66674e-46	3.85611e-45	95.1191
chr16:88130974	-3.25951	1.43963	-20.0517	1.66737e-46	3.85757e-45	95.1187
chr5:1037896	2.12415	2.5989	20.0517	1.66792e-46	3.85882e-45	95.1183
chr4:80186014	2.73427	-2.56835	20.0517	1.66817e-46	3.85938e-45	95.1182
chr2:178479611	1.9239	1.73122	20.0517	1.66822e-46	3.85947e-45	95.1182
chr20:431484	-1.8761	1.39476	-20.0516	1.66869e-46	3.86055e-45	95.1179
chr4:8228676	-2.87915	-0.981646	-20.0516	1.6689e-46	3.86102e-45	95.1178
chr17:80105864	-3.5911	1.04848	-20.0516	1.66897e-46	3.86118e-45	95.1177
chr6:73704358	3.69134	-1.40713	20.0516	1.66899e-46	3.86121e-45	95.1177
chr22:46061682	3.21402	-2.23896	20.0516	1.6691e-46	3.86145e-45	95.1176
chr7:26127500	-2.3761	-1.12841	-20.0515	1.66974e-46	3.86293e-45	95.1173
chr1:208108086	3.32061	-1.66287	20.0515	1.67008e-46	3.86369e-45	95.1171
chr20:62716381	2.46537	-0.67622	20.0515	1.67019e-46	3.86394e-45	95.117
chr11:70552565	-3.7489	1.30262	-20.0514	1.67056e-46	3.86478e-45	95.1168
chr16:88297019	1.93	1.13585	20.0513	1.67167e-46	3.86735e-45	95.1161
chr12:124424166	3.14829	1.22695	20.0513	1.67177e-46	3.86756e-45	95.116
chr22:19767810	3.34012	-2.47384	20.0513	1.6719e-46	3.86785e-45	95.116
chr6:25027701	2.63317	-1.80951	20.0513	1.67225e-46	3.86863e-45	95.1158
chr16:8620443	-2.7911	2.0753	-20.0512	1.67252e-46	3.86926e-45	95.1156
chr10:118965745	2.58549	-0.704329	20.0512	1.67264e-46	3.86951e-45	95.1155
chr16:15502329	2.46841	1.28323	20.0512	1.6728e-46	3.86988e-45	95.1154
chr14:95195078	2.18037	0.861524	20.0512	1.67313e-46	3.87063e-45	95.1152
chr10:8057068	3.56	-2.14476	20.0512	1.67318e-46	3.87072e-45	95.1152
chr19:41904180	-3.2161	1.99768	-20.0512	1.6732e-46	3.87075e-45	95.1152
chr10:99396958	-3.21354	1.94579	-20.0512	1.6732e-46	3.87075e-45	95.1152
chr11:68582893	3.50683	-0.552683	20.0512	1.67322e-46	3.87077e-45	95.1152
chr8:80140837	-2.56171	-0.66622	-20.0511	1.67373e-46	3.87195e-45	95.1149
chr10:24252557	2.99829	-0.835122	20.0511	1.6742e-46	3.87302e-45	95.1146
chr1:209748762	2.3922	0.371707	20.0511	1.67421e-46	3.87302e-45	95.1146
chr4:1727473	-3.53232	0.336159	-20.051	1.67442e-46	3.8735e-45	95.1145
chr7:73705535	-2.78024	1.48512	-20.051	1.67446e-46	3.87359e-45	95.1144
chr14:54349083	2.71707	1.22476	20.051	1.67472e-46	3.87417e-45	95.1143
chr9:127495321	3.57598	-1.36543	20.051	1.67476e-46	3.87426e-45	95.1143
chr19:4369970	-2.93963	-0.784085	-20.0509	1.6753e-46	3.8755e-45	95.1139
chr22:36285250	2.39878	0.656585	20.0509	1.6755e-46	3.87594e-45	95.1138
chr11:120119054	-3.67512	1.40146	-20.0508	1.67655e-46	3.87836e-45	95.1132
chr22:37237598	2.8561	-0.23378	20.0508	1.6767e-46	3.87868e-45	95.1131
chr10:7295423	-2.35439	1.08439	-20.0508	1.67695e-46	3.87925e-45	95.1129
chr21:25561208	-2.28561	0.109512	-20.0507	1.67724e-46	3.87991e-45	95.1128
chr8:22069437	2.31146	1.61183	20.0507	1.67752e-46	3.88054e-45	95.1126
chr1:3079528	1.98951	2.1928	20.0507	1.67785e-46	3.88129e-45	95.1124
chr13:102774236	2.4739	0.316707	20.0507	1.67798e-46	3.88159e-45	95.1123
chr14:81276913	-3.45195	1.28915	-20.0507	1.67803e-46	3.88169e-45	95.1123
chr8:140999652	3.14415	-0.504024	20.0506	1.67857e-46	3.88292e-45	95.112
chr1:212915775	1.93476	1.69738	20.0506	1.67864e-46	3.88308e-45	95.1119
chr16:3037909	-1.99963	0.852012	-20.0506	1.67886e-46	3.88357e-45	95.1118
chr16:29328211	2.51854	0.798415	20.0506	1.67905e-46	3.88399e-45	95.1117
chr1:47532970	3.21061	-0.884939	20.0506	1.67905e-46	3.88399e-45	95.1117
chr8:127909551	2.32061	2.00799	20.0506	1.67906e-46	3.88399e-45	95.1117
chr17:17814670	-2.50951	2.70793	-20.0505	1.67953e-46	3.88506e-45	95.1114
chr18:57141887	3.0472	-1.13201	20.0505	1.67961e-46	3.88523e-45	95.1114
chr4:186345637	2.59451	0.775427	20.0505	1.67969e-46	3.88542e-45	95.1113
chr1:211548736	3.41049	-0.821829	20.0505	1.68021e-46	3.88659e-45	95.111
chr4:6910795	2.3489	-1.54872	20.0504	1.68036e-46	3.88693e-45	95.1109
chr18:5510644	2.29305	1.87043	20.0504	1.68036e-46	3.88693e-45	95.1109
chr7:16874220	2.52354	2.0275	20.0504	1.6804e-46	3.887e-45	95.1109
chr1:176842241	1.91366	0.460244	20.0504	1.68056e-46	3.88736e-45	95.1108
chr2:221503126	2.40537	2.34012	20.0504	1.68098e-46	3.88831e-45	95.1105
chr17:56431846	3.58	-1.05488	20.0503	1.68122e-46	3.88887e-45	95.1104
chr18:21979267	3.00256	0.196524	20.0503	1.68146e-46	3.88939e-45	95.1103
chr3:47577730	2.21244	-2.69988	20.0503	1.68153e-46	3.88955e-45	95.1102
chr14:76381554	1.74537	-0.307439	20.0503	1.68213e-46	3.89093e-45	95.1099
chr11:12111342	3.47122	-2.05671	20.0501	1.68416e-46	3.89562e-45	95.1087
chr10:131250120	3.06463	-1.58037	20.05	1.68427e-46	3.89585e-45	95.1086
chr11:88420351	2.88159	-2.91445	20.05	1.68459e-46	3.89659e-45	95.1084
chr7:101094702	3.00671	-1.10201	20.05	1.68468e-46	3.89677e-45	95.1083
chr8:133450109	-2.14988	2.43957	-20.05	1.68482e-46	3.89708e-45	95.1083
chr8:142668944	2.23622	-2.24421	20.05	1.68493e-46	3.89732e-45	95.1082
chr8:2518081	2.9461	1.9139	20.0499	1.68531e-46	3.89819e-45	95.108
chr22:37433997	3.34463	-1.08317	20.0499	1.68553e-46	3.89869e-45	95.1078
chr4:173502507	-2.55902	-0.305122	-20.0499	1.68576e-46	3.89922e-45	95.1077
chr12:6058034	3.12134	0.249939	20.0499	1.68599e-46	3.89972e-45	95.1076
chr7:41830275	1.9711	0.603598	20.0499	1.686e-46	3.89973e-45	95.1076
chr2:234412781	3.75744	-1.21726	20.0498	1.68631e-46	3.90044e-45	95.1074
chr17:843311	-3.14939	1.03921	-20.0498	1.68647e-46	3.9008e-45	95.1073
chr17:36978856	-3.86415	1.58134	-20.0497	1.6878e-46	3.90386e-45	95.1065
chr14:64706234	2.7961	-1.26293	20.0497	1.68789e-46	3.90406e-45	95.1064
chr15:67098568	-2.70524	-1.90396	-20.0497	1.68802e-46	3.90435e-45	95.1064
chr17:81039065	3.14732	1.42756	20.0497	1.68814e-46	3.9046e-45	95.1063
chr7:86789105	-2.84488	0.297439	-20.0497	1.68815e-46	3.90463e-45	95.1063
chr8:104348735	2.13915	1.93287	20.0496	1.68841e-46	3.90522e-45	95.1061
chr13:100434234	3.80671	-1.35494	20.0496	1.68866e-46	3.90577e-45	95.106
chr14:100693128	2.98805	-1.30268	20.0496	1.68903e-46	3.90661e-45	95.1058
chr6:107621727	2.94073	-0.849268	20.0495	1.68954e-46	3.90777e-45	95.1055
chr1:2135214	3.63646	-1.7025	20.0495	1.68967e-46	3.90808e-45	95.1054
chr14:94771407	-2.64622	-1.58652	-20.0494	1.69031e-46	3.90953e-45	95.105
chr15:90681474	2.11634	0.974024	20.0494	1.6904e-46	3.90973e-45	95.105
chr1:7673091	-2.3939	0.135488	-20.0494	1.69119e-46	3.91155e-45	95.1045
chr17:42423699	3.0672	-1.7036	20.0493	1.69133e-46	3.91185e-45	95.1044
chr12:202558	3.58098	-1.5789	20.0493	1.69141e-46	3.91203e-45	95.1044
chr7:30912236	3.10744	2.47616	20.0493	1.69167e-46	3.91261e-45	95.1042
chr9:92878398	-2.56854	1.62171	-20.0493	1.69198e-46	3.91332e-45	95.104
chr11:22668098	-1.9889	0.289939	-20.0493	1.692e-46	3.91335e-45	95.104
chr6:50843223	2.68049	-2.69585	20.0492	1.69229e-46	3.914e-45	95.1038
chr12:114672157	-2.41756	-1.28963	-20.0492	1.6923e-46	3.91401e-45	95.1038
chr1:32871510	2.30451	-0.537012	20.0492	1.69239e-46	3.91422e-45	95.1038
chr20:62678705	-3.09451	-0.243841	-20.0491	1.69355e-46	3.91689e-45	95.1031
chr17:13886354	2.6589	0.837134	20.0491	1.69357e-46	3.91693e-45	95.1031
chr11:18691767	2.40098	1.11159	20.0491	1.6942e-46	3.91836e-45	95.1027
chr16:19845412	2.66463	1.79329	20.0491	1.69424e-46	3.91844e-45	95.1027
chr16:14309158	3.4728	-1.76311	20.049	1.69427e-46	3.91849e-45	95.1027
chr17:27354354	2.46659	-2.56866	20.049	1.69432e-46	3.9186e-45	95.1026
chr8:1030208	-2.46049	2.14744	-20.049	1.69468e-46	3.91942e-45	95.1024
chr5:95646631	2.25305	-3.2453	20.049	1.69475e-46	3.91957e-45	95.1024
chr14:94771545	-1.98622	-2.83543	-20.049	1.69476e-46	3.91957e-45	95.1024
chr1:50415645	3.92012	-1.76396	20.049	1.69484e-46	3.91975e-45	95.1023
chr12:50842891	3.23866	-1.74811	20.049	1.69496e-46	3.92002e-45	95.1023
chr1:24108496	2.12768	0.915671	20.049	1.69505e-46	3.92021e-45	95.1022
chr1:27543009	3.27061	-1.40518	20.0489	1.69546e-46	3.92115e-45	95.102
chr7:155227740	2.15817	1.58055	20.0489	1.69594e-46	3.92224e-45	95.1017
chr10:21509766	2.48927	1.32695	20.0488	1.69699e-46	3.92466e-45	95.1011
chr15:63371747	2.06537	1.73329	20.0487	1.69745e-46	3.9257e-45	95.1008
chr10:101133579	2.78549	-1.19762	20.0487	1.69745e-46	3.92571e-45	95.1008
chr9:120532843	3.84707	-0.808659	20.0487	1.69746e-46	3.92572e-45	95.1008
chr22:40679965	1.98915	-1.9486	20.0487	1.69767e-46	3.92619e-45	95.1007
chr11:818986	1.715	-3.29713	20.0487	1.69804e-46	3.92703e-45	95.1004
chr7:44214207	3.12646	-0.175183	20.0487	1.6981e-46	3.92715e-45	95.1004
chr10:36413362	2.385	0.732744	20.0486	1.69857e-46	3.92822e-45	95.1001
chr3:57199924	2.32841	-0.589573	20.0486	1.69925e-46	3.92977e-45	95.0997
chr6:31139544	3.04646	0.814329	20.0485	1.69959e-46	3.93056e-45	95.0995
chr12:3951849	-4.13585	1.76073	-20.0485	1.69965e-46	3.93068e-45	95.0995
chr4:153452310	2.87463	1.06049	20.0485	1.7e-46	3.93147e-45	95.0993
chr10:5551595	2.37	0.366098	20.0485	1.70018e-46	3.93188e-45	95.0992
chr15:65102702	2.49537	2.26268	20.0484	1.70065e-46	3.93296e-45	95.0989
chr7:3948686	2.42232	2.21701	20.0484	1.70069e-46	3.93305e-45	95.0989
chr7:2517582	2.33122	0.324268	20.0484	1.70105e-46	3.93385e-45	95.0987
chr6:81749043	3.78659	-1.89256	20.0484	1.70124e-46	3.93429e-45	95.0986
chr19:44758074	3.78012	-1.38835	20.0484	1.70127e-46	3.93434e-45	95.0985
chr2:120239676	3.61793	-1.7425	20.0483	1.70172e-46	3.93537e-45	95.0983
chr14:65745986	-2.15354	2.1586	-20.0482	1.70236e-46	3.93683e-45	95.0979
chr7:17374292	-3.38049	1.76866	-20.0482	1.70246e-46	3.93705e-45	95.0978
chr14:61812200	2.6561	0.445	20.0482	1.70275e-46	3.93772e-45	95.0977
chr17:8057094	-3.29537	0.530976	-20.0481	1.70352e-46	3.93948e-45	95.0972
chr1:182909900	2.9172	0.435671	20.0481	1.70354e-46	3.93951e-45	95.0972
chr16:29257405	2.87305	-0.277134	20.0481	1.70355e-46	3.93952e-45	95.0972
chr22:43272978	2.59402	2.23323	20.0481	1.70399e-46	3.94053e-45	95.0969
chr16:57627627	2.685	-2.3714	20.0481	1.7041e-46	3.94077e-45	95.0969
chr1:109926086	2.00171	2.0322	20.0481	1.70419e-46	3.94095e-45	95.0968
chr1:230069149	-3.10073	-0.28122	-20.0481	1.70429e-46	3.94118e-45	95.0968
chr2:85866429	2.07183	2.13616	20.0481	1.70432e-46	3.94124e-45	95.0967
chr21:46049485	2.55915	0.882134	20.048	1.70478e-46	3.94227e-45	95.0965
chr11:1844828	3.00354	-2.67823	20.048	1.70478e-46	3.94228e-45	95.0965
chr1:2231669	3.72122	-2.25049	20.048	1.705e-46	3.94277e-45	95.0964
chr7:149764664	3.70207	-1.58628	20.048	1.70504e-46	3.94285e-45	95.0963
chr12:125314180	2.43122	-2.28183	20.048	1.70515e-46	3.94308e-45	95.0963
chr11:34339524	-2.98329	0.308476	-20.048	1.70522e-46	3.94324e-45	95.0962
chr5:28624552	-3.77585	1.4428	-20.0479	1.70545e-46	3.94376e-45	95.0961
chr17:77256161	3.53195	-0.0785366	20.0479	1.70546e-46	3.94377e-45	95.0961
chr5:1102549	3.08622	-2.76348	20.0479	1.7055e-46	3.94385e-45	95.0961
chr8:10818936	2.93963	1.85665	20.0479	1.70579e-46	3.94451e-45	95.0959
chr13:112997990	-3.53366	0.832561	-20.0479	1.70628e-46	3.94563e-45	95.0956
chr15:63045859	3.19598	-2.06335	20.0478	1.70701e-46	3.94731e-45	95.0952
chr1:2061224	2.15512	2.43134	20.0477	1.70757e-46	3.94857e-45	95.0948
chr2:46910003	3.94963	-1.00274	20.0477	1.70782e-46	3.94915e-45	95.0947
chr2:150588082	2.28793	-1.56287	20.0477	1.708e-46	3.94955e-45	95.0946
chr3:183270104	-4.02988	1.5853	-20.0476	1.70848e-46	3.95064e-45	95.0943
chr22:43002824	2.19768	1.80274	20.0476	1.70879e-46	3.95135e-45	95.0941
chr10:80357910	-3.40049	1.43561	-20.0476	1.70931e-46	3.95253e-45	95.0938
chr2:75290811	2.19244	1.2239	20.0475	1.70957e-46	3.95312e-45	95.0937
chr16:75119042	2.01805	2.00683	20.0475	1.70963e-46	3.95326e-45	95.0936
chr17:7923202	2.09183	-2.86835	20.0475	1.70971e-46	3.95341e-45	95.0936
chr2:239391244	2.48573	0.634329	20.0475	1.71011e-46	3.95432e-45	95.0934
chr10:48286211	3.38817	1.42518	20.0474	1.71065e-46	3.95557e-45	95.093
chr19:16418114	2.69207	-1.08689	20.0474	1.71098e-46	3.95633e-45	95.0928
chr1:235943951	2.23622	0.999939	20.0474	1.71137e-46	3.95721e-45	95.0926
chr9:97637173	-2.02695	1.80482	-20.0473	1.71181e-46	3.9582e-45	95.0924
chr17:79990260	2.77085	-0.012378	20.0473	1.71214e-46	3.95896e-45	95.0922
chr6:128492630	-3.76537	1.42098	-20.0472	1.71298e-46	3.9609e-45	95.0917
chr2:238082988	2.91329	1.55091	20.0472	1.71303e-46	3.96099e-45	95.0917
chr2:12083524	2.75159	0.587256	20.0471	1.71356e-46	3.96221e-45	95.0913
chr16:56532962	2.38878	0.640244	20.0471	1.71399e-46	3.96319e-45	95.0911
chr10:124301902	2.95122	1.33134	20.0471	1.71437e-46	3.96406e-45	95.0909
chr2:64483095	3.38244	-1.79378	20.047	1.71478e-46	3.96499e-45	95.0906
chr15:65045279	3.0661	-0.336463	20.047	1.71486e-46	3.96517e-45	95.0906
chr10:71547972	3.2672	-1.1797	20.047	1.71499e-46	3.96545e-45	95.0905
chr11:2688665	2.12634	2.30159	20.047	1.71536e-46	3.96629e-45	95.0903
chr16:85170290	2.65305	-0.576037	20.047	1.71542e-46	3.9664e-45	95.0903
chr6:168104293	2.47476	-0.133354	20.047	1.71545e-46	3.96648e-45	95.0902
chr16:50467890	2.31073	-1.62744	20.0469	1.71558e-46	3.96676e-45	95.0902
chr3:32869862	3.15744	-0.705793	20.0469	1.71568e-46	3.96697e-45	95.0901
chr1:67314804	2.07549	-2.80982	20.0469	1.71569e-46	3.96699e-45	95.0901
chr15:100902633	-2.33134	-2.92567	-20.0469	1.71577e-46	3.96717e-45	95.0901
chr9:96022864	3.29939	-2.46506	20.0469	1.71608e-46	3.96787e-45	95.0899
chr10:24951799	3.79939	-1.70006	20.0469	1.71618e-46	3.96809e-45	95.0898
chr17:29572622	2.83683	-2.06598	20.0468	1.71731e-46	3.97067e-45	95.0892
chr2:125399385	2.58768	-2.04433	20.0467	1.71831e-46	3.97297e-45	95.0886
chr10:133202946	2.13902	1.61878	20.0466	1.71914e-46	3.97489e-45	95.0881
chr6:163920290	2.26183	1.12238	20.0465	1.71967e-46	3.9761e-45	95.0878
chr21:28090147	3.33683	-1.04305	20.0465	1.72043e-46	3.97783e-45	95.0873
chr1:204972142	2.82366	-2.82963	20.0464	1.72072e-46	3.97851e-45	95.0872
chr8:124620482	2.0939	1.605	20.0463	1.7217e-46	3.98076e-45	95.0866
chr1:2326540	3.49866	0.438963	20.0463	1.72171e-46	3.98076e-45	95.0866
chr14:104211382	2.49695	0.579695	20.0463	1.72204e-46	3.9815e-45	95.0864
chr5:3394318	-3.15122	0.486951	-20.0463	1.72236e-46	3.98223e-45	95.0862
chr4:5114767	2.49573	1.15921	20.0463	1.72245e-46	3.98242e-45	95.0862
chr12:48528457	2.21659	2.38183	20.0463	1.72264e-46	3.98285e-45	95.0861
chr7:1055323	-3.32976	-0.955	-20.0462	1.72269e-46	3.98296e-45	95.086
chr8:94975403	2.9639	-0.264024	20.0462	1.72276e-46	3.9831e-45	95.086
chr6:107739785	2.63207	2.19921	20.0462	1.72294e-46	3.9835e-45	95.0859
chr16:10948536	4.12329	-0.0627439	20.0462	1.72303e-46	3.9837e-45	95.0858
chr10:7406904	2.68256	-0.557134	20.0462	1.72319e-46	3.98406e-45	95.0857
chr20:356679	1.96573	2.00372	20.0462	1.72349e-46	3.98475e-45	95.0856
chr1:1014216	2.10024	0.799878	20.0461	1.72415e-46	3.98625e-45	95.0852
chr1:204708675	3.5172	-1.10445	20.0461	1.72449e-46	3.98703e-45	95.085
chr16:977040	1.83024	2.1511	20.046	1.72508e-46	3.98837e-45	95.0846
chr2:30992961	2.67402	0.754817	20.046	1.72518e-46	3.98861e-45	95.0846
chr11:65575026	2.24866	-2.95543	20.0459	1.72628e-46	3.99112e-45	95.0839
chr1:180954723	3.33122	-0.35122	20.0459	1.72661e-46	3.99187e-45	95.0838
chr19:3463378	3.17988	-0.446402	20.0459	1.72667e-46	3.99201e-45	95.0837
chr22:50308627	1.88293	-2.7011	20.0458	1.72683e-46	3.99236e-45	95.0836
chr3:195035067	2.03134	1.79884	20.0458	1.7273e-46	3.99344e-45	95.0834
chr16:3484870	2.69061	1.64433	20.0458	1.72747e-46	3.99382e-45	95.0833
chr2:63053597	-2.19329	-2.00518	-20.0458	1.72758e-46	3.99405e-45	95.0832
chr15:101173055	-2.42805	1.06268	-20.0458	1.72768e-46	3.99428e-45	95.0831
chr13:102774131	2.455	-2.82677	20.0457	1.72781e-46	3.99455e-45	95.0831
chr1:89267380	1.99988	2.43433	20.0457	1.72795e-46	3.99487e-45	95.083
chr13:114142680	-2.5772	0.569939	-20.0457	1.72796e-46	3.99488e-45	95.083
chr3:46544718	2.41463	1.88037	20.0457	1.72827e-46	3.99559e-45	95.0828
chr22:19723922	2.40195	-3.76878	20.0457	1.72833e-46	3.9957e-45	95.0828
chr7:44105734	2.52756	-1.6178	20.0456	1.72897e-46	3.99717e-45	95.0824
chr11:134561971	2.56476	0.662134	20.0456	1.72913e-46	3.99753e-45	95.0823
chr13:98571128	3.55561	-1.62915	20.0456	1.7292e-46	3.99769e-45	95.0823
chr17:259742	2.45963	0.157744	20.0456	1.72933e-46	3.99798e-45	95.0822
chr1:10015921	2.74207	-0.142622	20.0455	1.72995e-46	3.99939e-45	95.0818
chr16:85124427	2.41524	1.5203	20.0455	1.73002e-46	3.99953e-45	95.0818
chr11:126138711	2.18915	1.4875	20.0455	1.73008e-46	3.99967e-45	95.0817
chr7:69518920	2.85366	0.00780488	20.0455	1.73019e-46	3.99989e-45	95.0817
chr9:125843795	2.06634	1.10622	20.0454	1.73094e-46	4.00163e-45	95.0812
chr10:75399117	4.02085	-1.6725	20.0454	1.73113e-46	4.00205e-45	95.0811
chr1:3471891	3.29171	-2.18793	20.0454	1.73116e-46	4.0021e-45	95.0811
chr20:50154293	2.70305	-1.36055	20.0454	1.73157e-46	4.00305e-45	95.0809
chr6:72620920	2.72756	-2.49341	20.0454	1.73163e-46	4.00316e-45	95.0808
chr6:168157305	2.41963	-1.41409	20.0454	1.73183e-46	4.00361e-45	95.0807
chr2:74845753	2.22159	-2.82006	20.0454	1.73187e-46	4.00369e-45	95.0807
chr4:158161526	3.16976	-2.13293	20.0454	1.73188e-46	4.00369e-45	95.0807
chr2:95306183	-4.06073	1.42561	-20.0453	1.73233e-46	4.00474e-45	95.0804
chr1:228008629	3.26817	-2.45128	20.0453	1.73267e-46	4.00551e-45	95.0802
chr1:21254863	1.97817	1.22396	20.0452	1.73296e-46	4.00617e-45	95.0801
chr2:138494053	2.31134	0.704939	20.0452	1.73357e-46	4.00755e-45	95.0797
chr5:132228889	2.25707	2.01634	20.0452	1.73361e-46	4.00764e-45	95.0797
chr1:214002310	-3.32012	0.792012	-20.0452	1.7338e-46	4.00806e-45	95.0796
chr2:240458039	3.51354	-1.34835	20.0451	1.73415e-46	4.00886e-45	95.0794
chr10:30629618	2.45183	-0.418476	20.0451	1.73417e-46	4.0089e-45	95.0794
chr16:21612295	-2.03585	-2.80951	-20.0451	1.73434e-46	4.00927e-45	95.0793
chr5:130337674	3.16183	-0.550549	20.0451	1.73454e-46	4.00973e-45	95.0792
chr16:87275133	2.74061	1.28287	20.045	1.73508e-46	4.01096e-45	95.0789
chr10:4808315	2.25732	2.00744	20.045	1.73538e-46	4.01163e-45	95.0787
chr6:150599204	1.81585	-1.02732	20.045	1.7354e-46	4.01166e-45	95.0787
chr17:17412527	2.48207	-2.62384	20.045	1.73589e-46	4.01278e-45	95.0784
chr2:113199036	2.67085	-3.06945	20.045	1.73599e-46	4.013e-45	95.0783
chr2:27717204	2.4722	-0.598293	20.0449	1.73652e-46	4.01421e-45	95.078
chr13:112704110	-3.39878	1.7528	-20.0449	1.73655e-46	4.01427e-45	95.078
chr5:175878686	2.44	-1.36037	20.0448	1.7375e-46	4.01646e-45	95.0775
chr10:8057101	3.29256	-2.04957	20.0448	1.73757e-46	4.01659e-45	95.0774
chr11:72580467	2.73134	-0.6875	20.0448	1.7377e-46	4.01689e-45	95.0773
chr1:12450577	-3.87024	1.37793	-20.0448	1.7377e-46	4.01689e-45	95.0773
chr11:67464445	2.23683	0.707195	20.0448	1.7379e-46	4.01733e-45	95.0772
chr11:65212399	-2.84671	0.92872	-20.0448	1.738e-46	4.01753e-45	95.0772
chr13:100589052	2.89573	-0.234695	20.0446	1.73976e-46	4.02159e-45	95.0762
chr8:8722876	2.63488	0.286098	20.0446	1.73987e-46	4.02183e-45	95.0761
chr12:131851825	2.06695	1.00835	20.0445	1.74022e-46	4.02264e-45	95.0759
chr21:43359272	-3.71878	2.06159	-20.0445	1.74029e-46	4.02278e-45	95.0759
chr6:148413603	2.40451	2.17787	20.0445	1.74086e-46	4.0241e-45	95.0755
chr15:57439417	-3.37537	1.55963	-20.0445	1.74095e-46	4.02429e-45	95.0755
chr22:22685990	2.04171	2.2411	20.0444	1.74138e-46	4.02527e-45	95.0752
chr6:90790130	3.49476	-1.8114	20.0444	1.7416e-46	4.02575e-45	95.0751
chr4:185394915	-2.68841	1.6303	-20.0444	1.7421e-46	4.02689e-45	95.0748
chr11:117985155	2.04171	2.0772	20.0443	1.7423e-46	4.02735e-45	95.0747
chr10:75398926	3.51988	-0.887622	20.0443	1.74251e-46	4.02782e-45	95.0746
chr11:70826880	-2.56	-1.77146	-20.0442	1.74346e-46	4.03001e-45	95.074
chr21:29104536	-3.54634	1.83488	-20.0442	1.7438e-46	4.03077e-45	95.0738
chr10:484923	-2.7061	0.717439	-20.0442	1.74404e-46	4.03133e-45	95.0737
chr1:3407241	1.86451	2.51543	20.0441	1.74438e-46	4.0321e-45	95.0735
chr7:151381635	-2.81037	-2.60323	-20.0441	1.74454e-46	4.03245e-45	95.0734
chr5:95263	3.4661	0.102073	20.0441	1.74458e-46	4.03252e-45	95.0734
chr2:202774303	2.72695	1.15055	20.0441	1.74507e-46	4.03364e-45	95.0731
chr1:44047640	1.95512	1.69049	20.044	1.74569e-46	4.03507e-45	95.0728
chr17:28250686	-3.16744	0.251524	-20.044	1.74575e-46	4.03519e-45	95.0727
chr2:237695133	3.83256	-1.96921	20.0439	1.74648e-46	4.03686e-45	95.0723
chr1:159856013	3.57744	-0.891159	20.0439	1.74664e-46	4.03722e-45	95.0722
chr2:188589211	-2.18427	2.5675	-20.0439	1.74708e-46	4.03823e-45	95.072
chr4:1212039	-3.67646	1.24957	-20.0439	1.74711e-46	4.03829e-45	95.0719
chr2:8906392	2.88073	0.241951	20.0438	1.74741e-46	4.03896e-45	95.0718
chr8:73049870	-3.03476	2.0886	-20.0438	1.74757e-46	4.03933e-45	95.0717
chr6:30144991	1.87049	-0.0637805	20.0438	1.74768e-46	4.03955e-45	95.0716
chr11:78353101	2.0361	1.82671	20.0438	1.74827e-46	4.04092e-45	95.0713
chr15:79178870	2.38988	-1.35213	20.0437	1.7485e-46	4.04142e-45	95.0712
chr7:830303	3.69951	-0.00219512	20.0437	1.74851e-46	4.04144e-45	95.0711
chr10:61897081	2.18744	-3.55604	20.0437	1.7493e-46	4.04324e-45	95.0707
chr2:11140664	2.12756	2.44268	20.0436	1.74947e-46	4.04362e-45	95.0706
chr3:128491993	-2.7022	-2.47659	-20.0436	1.74958e-46	4.04386e-45	95.0705
chr16:57529096	3.8328	-1.80262	20.0436	1.74971e-46	4.04415e-45	95.0705
chr16:75263498	2.38305	-0.012622	20.0436	1.74988e-46	4.04454e-45	95.0704
chr5:462237	2.68439	0.237195	20.0436	1.74993e-46	4.04465e-45	95.0703
chr20:44532593	2.76329	-0.695915	20.0435	1.75054e-46	4.04604e-45	95.07
chr1:212558141	3.16171	-2.28732	20.0435	1.75062e-46	4.04621e-45	95.0699
chr2:215487111	-3.41695	0.88689	-20.0435	1.75067e-46	4.04632e-45	95.0699
chr22:44622819	2.15988	1.57494	20.0435	1.75083e-46	4.04666e-45	95.0698
chr1:62685277	-2.00829	-0.352683	-20.0435	1.7509e-46	4.04681e-45	95.0698
chr1:211491816	2.47561	0.0130488	20.0435	1.75115e-46	4.04738e-45	95.0696
chr4:94892299	1.86	0.951951	20.0435	1.75128e-46	4.04765e-45	95.0696
chr22:43113815	-2.53195	1.71024	-20.0435	1.75154e-46	4.04825e-45	95.0694
chr1:204093223	3.18646	-0.144085	20.0434	1.75172e-46	4.04865e-45	95.0693
chr13:48316849	2.15963	1.85238	20.0434	1.75189e-46	4.04903e-45	95.0692
chr10:70459934	2.29768	0.311524	20.0434	1.75219e-46	4.04972e-45	95.069
chr21:45076273	2.05866	2.2486	20.0434	1.75251e-46	4.05043e-45	95.0689
chr7:1081726	2.19195	1.51402	20.0433	1.75263e-46	4.0507e-45	95.0688
chr11:327303	-2.49463	-1.37488	-20.0433	1.75297e-46	4.05148e-45	95.0686
chr14:34833960	-3.26244	1.09732	-20.0433	1.75309e-46	4.05174e-45	95.0685
chr10:110823127	3.42207	-1.17933	20.0432	1.75378e-46	4.05332e-45	95.0681
chr6:9503580	2.76085	-1.95896	20.0432	1.75393e-46	4.05364e-45	95.068
chr12:30925973	1.89476	-1.1525	20.0432	1.75403e-46	4.05388e-45	95.068
chr22:43243124	2.21793	0.963232	20.0432	1.7542e-46	4.05424e-45	95.0679
chr17:27598510	2.53976	0.0884146	20.0432	1.75438e-46	4.05465e-45	95.0678
chr3:135905633	2.05329	0.564939	20.0431	1.75494e-46	4.05594e-45	95.0675
chr7:6154495	2.78939	1.57457	20.0431	1.75499e-46	4.05604e-45	95.0674
chr15:45448641	2.55805	-2.22195	20.0431	1.75508e-46	4.05622e-45	95.0674
chr16:4403804	2.39756	2.23817	20.0431	1.75528e-46	4.05669e-45	95.0673
chr1:3598343	-3.25963	-1.31591	-20.0431	1.75535e-46	4.05682e-45	95.0672
chr4:99014312	-2.35073	2.29341	-20.043	1.75592e-46	4.05814e-45	95.0669
chr2:219459839	2.04915	-2.00238	20.043	1.7561e-46	4.05854e-45	95.0668
chr4:1492966	-2.46878	0.554024	-20.043	1.75629e-46	4.05897e-45	95.0667
chr1:94022043	-3.08707	2.08634	-20.043	1.75645e-46	4.05931e-45	95.0666
chr20:53208776	-3.26159	1.23543	-20.0429	1.75714e-46	4.06091e-45	95.0662
chr7:101298384	2.14793	-0.331037	20.0429	1.75723e-46	4.06109e-45	95.0662
chr2:239049757	-3.36976	1.45878	-20.0429	1.75724e-46	4.06109e-45	95.0662
chr14:28778126	3.79671	-2.07079	20.0429	1.75741e-46	4.06149e-45	95.0661
chr6:168692803	1.70829	1.76341	20.0429	1.75745e-46	4.06156e-45	95.066
chr2:105790204	-3.21268	0.239756	-20.0428	1.75801e-46	4.06284e-45	95.0657
chr1:26850194	3.78646	-0.55372	20.0428	1.75806e-46	4.06293e-45	95.0657
chr11:1303536	2.84183	0.947988	20.0428	1.75822e-46	4.0633e-45	95.0656
chr12:25649010	2.61451	-2.2386	20.0428	1.75846e-46	4.06385e-45	95.0655
chr1:46195028	-2.8689	-0.175671	-20.0427	1.75904e-46	4.06516e-45	95.0651
chr2:55054748	3.45854	-0.952317	20.0427	1.75928e-46	4.06572e-45	95.065
chr12:104741728	2.26	2.01817	20.0427	1.75969e-46	4.06665e-45	95.0648
chr9:93958236	2.84329	-1.19238	20.0427	1.75971e-46	4.06668e-45	95.0648
chr8:19691633	2.56317	0.519268	20.0427	1.75987e-46	4.06702e-45	95.0647
chr6:146857881	2.6028	-1.17018	20.0426	1.75998e-46	4.06728e-45	95.0646
chr7:1000418	3.29988	-0.888963	20.0426	1.76013e-46	4.06761e-45	95.0645
chr16:4679867	3.64695	-1.65506	20.0426	1.76024e-46	4.06784e-45	95.0645
chr1:3188625	-2.37537	0.167683	-20.0426	1.76033e-46	4.06804e-45	95.0644
chr11:117461931	2.05646	0.490549	20.0426	1.76057e-46	4.06858e-45	95.0643
chr2:80525460	1.92451	-0.370793	20.0425	1.76102e-46	4.06961e-45	95.064
chr3:50807040	3.77963	-1.3936	20.0425	1.76115e-46	4.0699e-45	95.0639
chr9:126470785	-3.48329	0.917988	-20.0425	1.76122e-46	4.07004e-45	95.0639
chr19:49555080	-3.21817	0.6025	-20.0425	1.76168e-46	4.07109e-45	95.0636
chr3:143000577	2.36768	-2.3364	20.0425	1.76189e-46	4.07158e-45	95.0635
chr7:151382434	-2.97549	-1.13433	-20.0424	1.76217e-46	4.0722e-45	95.0634
chr13:20435834	3.93451	-1.21335	20.0424	1.76221e-46	4.07227e-45	95.0633
chr19:18650936	2.10561	1.51841	20.0424	1.76283e-46	4.07369e-45	95.063
chr19:996076	2.29183	0.32811	20.0423	1.76396e-46	4.0763e-45	95.0623
chr7:1083797	-2.62512	2.41768	-20.0422	1.7646e-46	4.07776e-45	95.062
chr1:51517824	1.95451	-3.15299	20.0422	1.76498e-46	4.07862e-45	95.0618
chr2:28359317	-2.83134	-0.801524	-20.0422	1.76499e-46	4.07864e-45	95.0618
chr1:50426665	3.38451	-1.36055	20.0422	1.76509e-46	4.07885e-45	95.0617
chr13:114024857	-3.05329	0.341159	-20.0421	1.76545e-46	4.07967e-45	95.0615
chr6:158649624	3.61585	-0.439878	20.0421	1.7656e-46	4.08001e-45	95.0614
chr13:100193003	2.32354	2.19933	20.0421	1.76604e-46	4.081e-45	95.0612
chr3:125058561	2.38427	1.99396	20.042	1.76644e-46	4.08193e-45	95.0609
chr1:78841126	3.3072	-1.2336	20.042	1.76688e-46	4.08292e-45	95.0607
chr6:170286842	2.61634	-1.79049	20.042	1.76721e-46	4.08367e-45	95.0605
chr12:124954291	-3.06976	2.06878	-20.0419	1.76724e-46	4.08372e-45	95.0605
chr6:37259416	-2.94537	-0.0204878	-20.0419	1.76737e-46	4.08401e-45	95.0604
chr17:1834568	-2.13732	0.428659	-20.0419	1.76818e-46	4.08588e-45	95.0599
chr6:169665612	-3.635	1.5436	-20.0418	1.76829e-46	4.08611e-45	95.0599
chr1:16624346	-4.04695	1.5614	-20.0418	1.76879e-46	4.08726e-45	95.0596
chr3:169666686	3.9772	-2.40957	20.0418	1.76888e-46	4.08745e-45	95.0596
chr9:99369100	3.6122	-1.7239	20.0418	1.76897e-46	4.08764e-45	95.0595
chr13:26983230	3.54756	-1.90488	20.0418	1.76899e-46	4.08767e-45	95.0595
chr22:38273818	2.01829	2.11171	20.0418	1.76918e-46	4.08811e-45	95.0594
chr15:66851568	2.0589	-1.17896	20.0417	1.76948e-46	4.08878e-45	95.0592
chr9:122125646	2.2639	-2.33159	20.0417	1.76994e-46	4.08982e-45	95.059
chr8:73421438	3.50427	-0.953598	20.0417	1.77012e-46	4.09024e-45	95.0589
chr15:101348804	-3.77939	1.67262	-20.0416	1.77053e-46	4.09117e-45	95.0586
chr5:77077141	2.77146	-2.71939	20.0416	1.77087e-46	4.09194e-45	95.0584
chr17:75128821	-3.09622	2.14994	-20.0416	1.77109e-46	4.09243e-45	95.0583
chr20:32685953	-2.06317	-1.86707	-20.0416	1.77122e-46	4.09273e-45	95.0582
chr10:67807715	2.32293	0.826707	20.0416	1.77129e-46	4.09287e-45	95.0582
chr17:8408517	2.47707	-2.14622	20.0415	1.77173e-46	4.09387e-45	95.0579
chr1:16979066	2.29866	-0.425671	20.0415	1.77178e-46	4.09397e-45	95.0579
chr13:75813076	3.61171	-0.958537	20.0415	1.7722e-46	4.09492e-45	95.0577
chr20:59939435	2.2961	0.754268	20.0415	1.77235e-46	4.09525e-45	95.0576
chr9:14024910	2.21268	1.05598	20.0414	1.77294e-46	4.09661e-45	95.0573
chr14:22433343	-2.61098	1.72671	-20.0414	1.77309e-46	4.09694e-45	95.0572
chr16:89107010	2.2639	1.54195	20.0413	1.77399e-46	4.099e-45	95.0567
chr10:75428629	2.53524	-2.3303	20.0412	1.7747e-46	4.10063e-45	95.0563
chr4:154561133	2.44293	0.968902	20.0412	1.77479e-46	4.10084e-45	95.0562
chr4:8581506	-2.24232	1.76006	-20.0412	1.77487e-46	4.10101e-45	95.0562
chr7:46969667	-3.60232	1.05543	-20.0412	1.77541e-46	4.10224e-45	95.0559
chr13:35855572	2.74927	-1.89024	20.0412	1.77546e-46	4.10235e-45	95.0558
chr19:38106876	3.37854	-0.839146	20.0411	1.77576e-46	4.10301e-45	95.0557
chr2:202966035	2.0022	-1.21524	20.0411	1.77591e-46	4.10335e-45	95.0556
chr14:60632551	-2.83988	-0.449085	-20.0411	1.77594e-46	4.1034e-45	95.0556
chr9:19033436	1.93598	2.12738	20.0411	1.77643e-46	4.10452e-45	95.0553
chr17:21286102	-2.8678	-0.750366	-20.0411	1.77646e-46	4.10458e-45	95.0553
chr9:6417783	-1.98732	1.4672	-20.041	1.7768e-46	4.10536e-45	95.0551
chr2:15747619	3.39122	-1.28451	20.041	1.77684e-46	4.10543e-45	95.0551
chr3:13937090	2.28207	1.41079	20.041	1.77687e-46	4.10549e-45	95.055
chr8:102663262	2.99524	-1.83799	20.0409	1.77822e-46	4.10859e-45	95.0543
chr15:78000431	-2.01512	0.954024	-20.0409	1.77842e-46	4.10903e-45	95.0542
chr10:11581424	3.00073	-1.9728	20.0409	1.77852e-46	4.10926e-45	95.0541
chr6:21847332	-3.01293	0.691098	-20.0409	1.77867e-46	4.1096e-45	95.054
chr19:48629999	2.44049	0.654878	20.0409	1.77872e-46	4.1097e-45	95.054
chr22:50698753	2.13756	-0.0489024	20.0408	1.77942e-46	4.11129e-45	95.0536
chr8:26609574	3.62098	-2.09061	20.0408	1.77972e-46	4.11199e-45	95.0534
chr11:692982	-3.3811	1.12628	-20.0407	1.78022e-46	4.11312e-45	95.0532
chr7:101232070	2.39134	0.596159	20.0407	1.78061e-46	4.114e-45	95.0529
chr17:81277609	-3.94085	1.27201	-20.0407	1.7809e-46	4.11467e-45	95.0528
chr8:16717269	3.2211	1.13762	20.0406	1.78104e-46	4.11498e-45	95.0527
chr3:13461817	1.77793	-0.336768	20.0406	1.78112e-46	4.11514e-45	95.0527
chr6:3625373	1.89207	2.28555	20.0406	1.78153e-46	4.11608e-45	95.0524
chr16:2842153	-2.28634	0.513659	-20.0406	1.78187e-46	4.11685e-45	95.0522
chr16:360453	-3.93963	1.67774	-20.0405	1.78204e-46	4.11723e-45	95.0521
chr17:64782043	2.63744	-1.99323	20.0405	1.78238e-46	4.11799e-45	95.052
chr20:63898948	-2.73049	1.4011	-20.0405	1.78239e-46	4.118e-45	95.0519
chr13:75308390	3.0989	-0.21311	20.0405	1.78247e-46	4.11819e-45	95.0519
chr8:69448925	-2.24268	1.07793	-20.0405	1.78256e-46	4.11838e-45	95.0518
chr19:9103167	1.77122	1.11293	20.0405	1.78259e-46	4.11843e-45	95.0518
chr1:226799496	2.23756	2.08207	20.0405	1.78282e-46	4.11896e-45	95.0517
chr5:73230378	3.40866	-1.86494	20.0404	1.78369e-46	4.12095e-45	95.0512
chr14:52791973	2.68207	-2.19921	20.0404	1.7839e-46	4.12142e-45	95.0511
chr14:100075774	2.34744	2.10884	20.0404	1.78403e-46	4.1217e-45	95.051
chr6:35713617	2.18659	1.38878	20.0404	1.78406e-46	4.12177e-45	95.051
chr1:159955625	-2.845	1.97335	-20.0403	1.7843e-46	4.12231e-45	95.0509
chr17:49556342	1.94732	-3.44598	20.0403	1.78432e-46	4.12233e-45	95.0509
chr7:105582284	2.5461	0.501463	20.0403	1.78441e-46	4.12253e-45	95.0508
chr19:1584963	2.54646	0.748841	20.0403	1.78472e-46	4.12322e-45	95.0506
chr9:4663040	2.86073	-2.74098	20.0403	1.78488e-46	4.12359e-45	95.0505
chr8:60651129	2.29744	-0.901402	20.0402	1.78561e-46	4.12526e-45	95.0501
chr12:55955635	1.93195	2.43549	20.0402	1.78563e-46	4.12529e-45	95.0501
chr7:55254302	2.67634	-1.27256	20.0402	1.78568e-46	4.12539e-45	95.0501
chr16:57091936	2.11902	-2.5261	20.0401	1.78649e-46	4.12724e-45	95.0496
chr5:77850720	2.77366	-1.15329	20.0401	1.78684e-46	4.12803e-45	95.0495
chr7:101527863	-3.62463	1.63122	-20.0401	1.78706e-46	4.12855e-45	95.0493
chr11:62694975	1.92122	-1.60951	20.04	1.78804e-46	4.13079e-45	95.0488
chr5:135490794	4.09927	-1.88622	20.0399	1.78872e-46	4.13235e-45	95.0484
chr1:11787084	2.8122	0.429512	20.0399	1.78873e-46	4.13235e-45	95.0484
chr10:117550813	2.37024	-3.00098	20.0399	1.78897e-46	4.13289e-45	95.0483
chr8:140542217	-3.58866	1.01689	-20.0398	1.78945e-46	4.13399e-45	95.048
chr1:226938105	-3.53354	1.01762	-20.0398	1.78956e-46	4.13423e-45	95.0479
chr9:16653617	3.25585	-1.17854	20.0398	1.79032e-46	4.13598e-45	95.0475
chr4:109690895	-2.54622	2.20738	-20.0397	1.79069e-46	4.13681e-45	95.0473
chr8:69710890	2.37195	2.43561	20.0397	1.79136e-46	4.13834e-45	95.0469
chr18:76254699	1.69854	2.98805	20.0397	1.79144e-46	4.13853e-45	95.0469
chr14:61434371	2.55939	0.766646	20.0396	1.79158e-46	4.13884e-45	95.0468
chr6:7130371	-2.97841	-1.59494	-20.0396	1.79231e-46	4.1405e-45	95.0464
chr2:223698064	3.04439	1.93463	20.0396	1.7925e-46	4.14093e-45	95.0463
chr21:38488885	-3.22805	-0.419756	-20.0396	1.79254e-46	4.141e-45	95.0463
chr7:45916019	2.15805	0.285244	20.0395	1.79275e-46	4.14147e-45	95.0461
chr3:195240988	-2.79232	2.0497	-20.0395	1.79277e-46	4.1415e-45	95.0461
chr22:26479840	-2.3528	1.53445	-20.0395	1.79318e-46	4.14245e-45	95.0459
chr4:8181691	2.98939	0.514207	20.0395	1.7934e-46	4.14294e-45	95.0458
chr3:197031269	2.31659	1.84707	20.0394	1.79413e-46	4.1446e-45	95.0454
chr17:50469559	-2.20037	-2.11299	-20.0394	1.79472e-46	4.14596e-45	95.045
chr4:164930712	-3.17415	2.07488	-20.0393	1.79504e-46	4.14669e-45	95.0449
chr9:136531955	-2.82207	2.56982	-20.0393	1.79512e-46	4.14687e-45	95.0448
chr1:247415144	2.14049	2.04585	20.0393	1.79515e-46	4.14691e-45	95.0448
chr3:131361391	2.72598	0.0390854	20.0392	1.79586e-46	4.14854e-45	95.0444
chr1:60865387	2.58049	0.999878	20.0392	1.796e-46	4.14884e-45	95.0443
chr11:113799126	-3.37854	1.76659	-20.0392	1.79622e-46	4.14935e-45	95.0442
chr19:41904305	-3.01012	2.47287	-20.0392	1.79661e-46	4.15023e-45	95.044
chr16:48183157	-3.18622	1.64738	-20.0391	1.79687e-46	4.15081e-45	95.0439
chr16:4053159	-2.31207	2.24421	-20.0391	1.7971e-46	4.15134e-45	95.0437
chr8:22131659	2.58439	-0.25561	20.0391	1.79734e-46	4.15187e-45	95.0436
chr7:849992	-2.555	2.11457	-20.0391	1.79781e-46	4.15295e-45	95.0433
chr18:59311828	2.20817	1.59396	20.039	1.79801e-46	4.1534e-45	95.0432
chr2:190343047	-2.735	2.05128	-20.039	1.79804e-46	4.15344e-45	95.0432
chr7:4247523	2.69061	1.85982	20.039	1.79853e-46	4.15456e-45	95.0429
chr22:24426757	1.74427	0.666524	20.039	1.79856e-46	4.15463e-45	95.0429
chrX:154327097	-2.38915	-0.283841	-20.039	1.79895e-46	4.15551e-45	95.0427
chr6:35182284	3.55024	-1.37451	20.039	1.79896e-46	4.15551e-45	95.0427
chr2:127388988	2.49695	0.0544512	20.0389	1.79931e-46	4.15632e-45	95.0425
chr2:161990157	3.20159	-1.58677	20.0389	1.79976e-46	4.15734e-45	95.0422
chr6:25027702	2.78829	-1.87805	20.0389	1.79979e-46	4.15739e-45	95.0422
chr2:222289567	2.92134	-2.00335	20.0388	1.80011e-46	4.15812e-45	95.042
chr6:30071525	3.10659	-2.75268	20.0388	1.80017e-46	4.15824e-45	95.042
chr17:78723909	2.16305	0.897012	20.0388	1.80031e-46	4.15855e-45	95.0419
chr17:66675844	-2.8111	2.34213	-20.0388	1.8004e-46	4.15874e-45	95.0419
chr17:73550265	2.07585	-0.143659	20.0388	1.80046e-46	4.15888e-45	95.0419
chr1:161131345	2.13073	0.19939	20.0387	1.8013e-46	4.16081e-45	95.0414
chr2:42770797	1.75293	-1.31939	20.0387	1.80139e-46	4.161e-45	95.0413
chr10:11869456	2.51646	0.172744	20.0387	1.80169e-46	4.16168e-45	95.0412
chr17:40022477	-2.02512	0.779268	-20.0387	1.80175e-46	4.1618e-45	95.0411
chr1:242449901	-2.97476	1.90152	-20.0387	1.80204e-46	4.16244e-45	95.041
chr12:6884769	2.16695	2.07823	20.0387	1.80212e-46	4.16264e-45	95.0409
chr9:127900044	2.10793	2.2036	20.0386	1.80271e-46	4.16397e-45	95.0406
chr8:142699785	2.26354	-1.84238	20.0386	1.80273e-46	4.164e-45	95.0406
chr1:36322538	2.27317	-3.12573	20.0386	1.80287e-46	4.16432e-45	95.0405
chr12:14938558	2.00939	0.968598	20.0386	1.80325e-46	4.16518e-45	95.0403
chr1:33093268	2.04098	1.26841	20.0384	1.80469e-46	4.16849e-45	95.0395
chr5:74693180	2.41232	2.01823	20.0384	1.80496e-46	4.1691e-45	95.0394
chr7:6163459	2.86878	1.11183	20.0384	1.80506e-46	4.16931e-45	95.0393
chr10:62761358	2.86695	-1.13335	20.0384	1.80519e-46	4.16959e-45	95.0392
chr17:44085098	2.64232	1.12238	20.0384	1.80519e-46	4.16959e-45	95.0392
chr9:122221878	2.5722	-0.431098	20.0383	1.80547e-46	4.17024e-45	95.0391
chr15:101189266	-3.95024	2.0239	-20.0383	1.80567e-46	4.17067e-45	95.039
chr22:50257386	2.36793	0.988598	20.0383	1.80568e-46	4.17069e-45	95.039
chr10:129973879	2.00476	0.714573	20.0383	1.80621e-46	4.17188e-45	95.0387
chr7:36085209	2.40561	0.523537	20.0381	1.80854e-46	4.17727e-45	95.0374
chr17:9024673	-2.64049	0.0342683	-20.038	1.80902e-46	4.17834e-45	95.0371
chr10:73838134	2.17207	1.27689	20.0378	1.81135e-46	4.18372e-45	95.0358
chr17:79834068	2.23463	1.66976	20.0378	1.81139e-46	4.18379e-45	95.0358
chr7:157286228	3.14463	-1.17073	20.0378	1.81156e-46	4.18418e-45	95.0357
chr8:2045354	-2.40817	-1.52604	-20.0378	1.81179e-46	4.18469e-45	95.0356
chr3:193869734	3.02854	-2.63244	20.0377	1.8123e-46	4.18586e-45	95.0353
chr6:17280340	2.38134	-0.102622	20.0376	1.8132e-46	4.18792e-45	95.0348
chr16:87926422	-3.49	0.642561	-20.0376	1.81333e-46	4.18822e-45	95.0347
chr16:85162554	3.76268	-1.18659	20.0376	1.81334e-46	4.18822e-45	95.0347
chr22:19723424	3.71317	-2.2689	20.0376	1.81362e-46	4.18887e-45	95.0346
chr6:158643099	2.58695	1.37982	20.0376	1.81374e-46	4.18911e-45	95.0345
chr2:95306248	-3.81061	1.49091	-20.0375	1.81423e-46	4.19025e-45	95.0342
chr16:324984	-3.43744	-0.682378	-20.0375	1.81434e-46	4.19047e-45	95.0342
chr2:236537186	-3.19341	0.350976	-20.0375	1.8146e-46	4.19106e-45	95.034
chr9:129996258	-2.52293	1.13293	-20.0373	1.81701e-46	4.19662e-45	95.0327
chr6:42124351	2.56	1.51878	20.0373	1.81724e-46	4.19713e-45	95.0326
chr5:31410318	-3.58634	1.88317	-20.0372	1.81786e-46	4.19855e-45	95.0322
chr19:16338387	1.72768	1.85799	20.0372	1.81804e-46	4.19895e-45	95.0321
chr3:62376944	3.0761	-1.9561	20.0371	1.81834e-46	4.19964e-45	95.032
chr4:82759057	1.95244	0.0617073	20.0371	1.81896e-46	4.20106e-45	95.0316
chr12:53197630	2.78732	-0.862927	20.0371	1.8194e-46	4.20204e-45	95.0314
chr22:45202484	2.61573	0.840671	20.037	1.81995e-46	4.2033e-45	95.0311
chr8:105633381	3.43634	-1.23963	20.037	1.82049e-46	4.20454e-45	95.0308
chr18:55406892	-3.62171	1.79195	-20.0369	1.82062e-46	4.20483e-45	95.0307
chr17:55285260	3.39793	-1.0925	20.0369	1.82069e-46	4.20497e-45	95.0307
chr14:100569924	2.4011	-1.1003	20.0369	1.82071e-46	4.20501e-45	95.0307
chr19:1140977	2.49	0.0628049	20.0369	1.82083e-46	4.20526e-45	95.0306
chr17:65573172	2.54524	0.554329	20.0369	1.82106e-46	4.20579e-45	95.0305
chr1:154940831	-2.25256	-1.13409	-20.0368	1.82162e-46	4.20707e-45	95.0302
chr8:141101530	2.47171	0.342561	20.0368	1.82163e-46	4.20707e-45	95.0302
chr16:534102	3.35598	0.741524	20.0368	1.82192e-46	4.20774e-45	95.03
chr2:86037228	-2.54817	1.83189	-20.0368	1.82196e-46	4.20781e-45	95.03
chr1:34757016	3.30488	0.872195	20.0368	1.8223e-46	4.20859e-45	95.0298
chr12:81797818	2.04829	1.7328	20.0368	1.8226e-46	4.20926e-45	95.0296
chr11:47341207	3.48183	-0.943354	20.0367	1.82296e-46	4.21008e-45	95.0294
chr15:41968955	-2.23476	1.82811	-20.0367	1.82301e-46	4.21017e-45	95.0294
chr9:137116017	2.39988	0.811159	20.0367	1.82315e-46	4.21049e-45	95.0293
chr9:35844682	-2.80183	0.369695	-20.0367	1.82333e-46	4.21089e-45	95.0292
chr7:2146234	2.13098	2.57976	20.0366	1.82448e-46	4.21354e-45	95.0286
chr18:48600979	3.32793	-1.4586	20.0366	1.82461e-46	4.21381e-45	95.0285
chr10:28743733	2.3322	-0.225488	20.0365	1.82513e-46	4.215e-45	95.0282
chr13:99546178	-3.05171	1.71354	-20.0365	1.82544e-46	4.21571e-45	95.0281
chr8:143970667	3.52122	-1.1689	20.0364	1.8261e-46	4.21722e-45	95.0277
chr7:1943605	-2.64317	2.75537	-20.0364	1.82646e-46	4.21803e-45	95.0275
chr6:18477752	-2.49951	-0.665	-20.0363	1.82703e-46	4.21934e-45	95.0272
chr15:40280524	2.90341	-0.976098	20.0363	1.82708e-46	4.21943e-45	95.0272
chr11:63564111	3.14561	-1.33134	20.0363	1.82734e-46	4.22003e-45	95.027
chr13:43892287	2.31854	2.00037	20.0363	1.82743e-46	4.22021e-45	95.027
chr9:36819845	1.9461	1.42488	20.0363	1.8275e-46	4.22036e-45	95.0269
chr10:92420052	3.29012	-2.54579	20.0362	1.82864e-46	4.22297e-45	95.0263
chr22:37983506	4.18902	-1.32451	20.0361	1.82951e-46	4.22498e-45	95.0258
chr1:203028872	2.06122	0.924268	20.0361	1.83001e-46	4.22612e-45	95.0256
chr20:3222837	-2.93976	1.02939	-20.036	1.83075e-46	4.22781e-45	95.0252
chr11:1598896	1.99159	1.87738	20.036	1.83077e-46	4.22783e-45	95.0252
chr10:124388862	2.6778	-2.0328	20.036	1.83077e-46	4.22783e-45	95.0251
chr13:73035615	3.42049	-0.772561	20.036	1.83078e-46	4.22783e-45	95.0251
chr7:121449714	-3.00061	1.97848	-20.036	1.83102e-46	4.22838e-45	95.025
chr8:9041102	3.32378	-1.40348	20.036	1.83117e-46	4.22871e-45	95.0249
chr20:16942842	2.10256	0.620915	20.036	1.83118e-46	4.22873e-45	95.0249
chr3:128574094	3.31122	-1.49744	20.0359	1.83209e-46	4.23081e-45	95.0244
chr3:15333000	3.57341	-0.834756	20.0359	1.83211e-46	4.23084e-45	95.0244
chr15:28108152	-2.41085	-1.48884	-20.0359	1.83231e-46	4.23129e-45	95.0243
chr1:157195445	3.00402	-1.42299	20.0359	1.83239e-46	4.23145e-45	95.0243
chr19:1271982	-2.18073	0.936585	-20.0358	1.83256e-46	4.23184e-45	95.0242
chr22:35752830	-2.19439	1.69061	-20.0358	1.83292e-46	4.23266e-45	95.024
chr4:7860936	3.79159	-0.620183	20.0358	1.83293e-46	4.23266e-45	95.024
chr2:47034763	1.99939	-2.5236	20.0357	1.83388e-46	4.23485e-45	95.0235
chr7:149765264	3.90415	-1.29098	20.0356	1.83467e-46	4.23665e-45	95.023
chr6:44000601	-2.84134	-1.73055	-20.0355	1.83599e-46	4.2397e-45	95.0223
chr2:27078968	2.90927	-2.03598	20.0355	1.83645e-46	4.24075e-45	95.0221
chr8:37558914	2.39976	0.380854	20.0355	1.83658e-46	4.24102e-45	95.022
chr10:48745970	2.72841	-0.227988	20.0355	1.83661e-46	4.24109e-45	95.022
chr7:101309011	3.35963	-1.12457	20.0355	1.8367e-46	4.24127e-45	95.0219
chr11:417989	2.69378	-1.97043	20.0354	1.83685e-46	4.24161e-45	95.0218
chr10:77505156	3.12207	-2.02177	20.0354	1.8377e-46	4.24355e-45	95.0214
chr5:135739503	2.62524	-2.31933	20.0353	1.8381e-46	4.24447e-45	95.0212
chr14:105012388	-2.82659	0.40439	-20.0353	1.83821e-46	4.2447e-45	95.0211
chr20:33640601	2.13317	0.550366	20.0353	1.83829e-46	4.24488e-45	95.0211
chr11:12111320	3.39329	-1.79396	20.0353	1.83862e-46	4.24563e-45	95.0209
chr12:7097175	-2.74049	2.3228	-20.0352	1.83926e-46	4.24709e-45	95.0205
chr4:1173144	2.6511	-2.43128	20.0352	1.83928e-46	4.24712e-45	95.0205
chr1:71068539	-2.50634	1.40476	-20.0352	1.83971e-46	4.2481e-45	95.0203
chr3:35931568	2.32683	0.0143902	20.0352	1.83998e-46	4.24872e-45	95.0201
chr16:69190978	-3.41561	1.24988	-20.0351	1.84019e-46	4.24917e-45	95.02
chr12:52014609	2.88268	-0.0665854	20.0351	1.8405e-46	4.24988e-45	95.0198
chr8:23528174	1.85085	1.39152	20.0351	1.84057e-46	4.25003e-45	95.0198
chr3:97951567	3.26854	1.89537	20.0351	1.84068e-46	4.25027e-45	95.0198
chr20:48621669	2.27841	-2.8603	20.0351	1.84079e-46	4.2505e-45	95.0197
chr14:104688521	3.75524	-2.04323	20.0351	1.84083e-46	4.25059e-45	95.0197
chr9:124278146	3.20756	-1.13256	20.0351	1.84086e-46	4.25065e-45	95.0197
chr7:96997883	3.805	-2.03079	20.035	1.84121e-46	4.25145e-45	95.0195
chr12:4276766	1.89073	-2.99317	20.035	1.84182e-46	4.25283e-45	95.0191
chr12:110690131	2.59061	-1.70409	20.035	1.84201e-46	4.25326e-45	95.019
chr7:36297133	2.9428	1.21616	20.035	1.84204e-46	4.2533e-45	95.019
chr10:110870979	2.01305	2.3897	20.0349	1.84231e-46	4.25393e-45	95.0189
chr11:45744140	2.9322	0.875366	20.0349	1.8425e-46	4.25434e-45	95.0188
chr9:124277693	2.91024	-1.95537	20.0349	1.8425e-46	4.25434e-45	95.0188
chr9:124257286	2.21476	0.5625	20.0349	1.84283e-46	4.25509e-45	95.0186
chr8:1069378	2.87915	0.463598	20.0349	1.84291e-46	4.25526e-45	95.0185
chr20:50200218	-2.79902	1.72976	-20.0349	1.84326e-46	4.25604e-45	95.0184
chr20:36930844	2.01659	2.13988	20.0349	1.84331e-46	4.25615e-45	95.0183
chr1:41547641	2.02122	1.77427	20.0348	1.84429e-46	4.25839e-45	95.0178
chr5:127326636	2.48488	0.765732	20.0347	1.84451e-46	4.25888e-45	95.0177
chr12:52199973	2.40878	-0.663659	20.0347	1.84539e-46	4.2609e-45	95.0172
chr11:111336200	1.95732	2.3439	20.0347	1.8454e-46	4.2609e-45	95.0172
chr6:167174164	2.03951	1.31549	20.0347	1.84541e-46	4.26091e-45	95.0172
chr17:80966697	2.22671	1.06433	20.0346	1.84578e-46	4.26177e-45	95.017
chr5:178417082	2.70512	-1.55293	20.0346	1.84632e-46	4.263e-45	95.0167
chr6:158539470	-2.42317	1.04549	-20.0346	1.84641e-46	4.2632e-45	95.0166
chr1:39492803	2.01329	0.419817	20.0346	1.84659e-46	4.26359e-45	95.0165
chr5:1168488	-2.52915	-1.02079	-20.0345	1.84719e-46	4.26496e-45	95.0162
chr17:50076724	-2.27878	-0.383049	-20.0345	1.84758e-46	4.26585e-45	95.016
chr22:50248336	3.15195	0.408902	20.0344	1.84785e-46	4.26647e-45	95.0159
chr14:60328828	2.44085	-1.61665	20.0344	1.84801e-46	4.26681e-45	95.0158
chr13:27428667	2.11451	1.7603	20.0344	1.84829e-46	4.26745e-45	95.0156
chr19:3039782	2.16756	1.35317	20.0344	1.84865e-46	4.26826e-45	95.0154
chr2:26185344	2.93012	-2.35409	20.0344	1.8487e-46	4.26836e-45	95.0154
chr6:169168437	2.82463	1.885	20.0343	1.84898e-46	4.269e-45	95.0153
chr6:32096516	-2.27244	-1.7489	-20.0343	1.8491e-46	4.26926e-45	95.0152
chr2:133294545	2.26512	1.67183	20.0343	1.84946e-46	4.27006e-45	95.015
chr10:79106862	-3.31354	1.41555	-20.0342	1.85056e-46	4.2726e-45	95.0144
chr19:3969545	3.59049	-1.4211	20.0342	1.85057e-46	4.27262e-45	95.0144
chr11:775171	2.52793	0.742012	20.0342	1.85094e-46	4.27346e-45	95.0142
chr10:103513318	2.70207	-0.112866	20.0342	1.85095e-46	4.27346e-45	95.0142
chr10:8056097	3.94927	-1.78378	20.0341	1.85117e-46	4.27395e-45	95.0141
chr20:23642551	2.15159	-2.70043	20.0341	1.85121e-46	4.27404e-45	95.014
chr11:46237260	2.38841	-2.65628	20.0341	1.8517e-46	4.27515e-45	95.0138
chr8:141266428	-3.81963	1.09726	-20.034	1.853e-46	4.27814e-45	95.0131
chr1:93680814	2.1028	-2.8403	20.0339	1.85347e-46	4.27921e-45	95.0128
chr6:155317926	2.26549	0.73872	20.0339	1.85381e-46	4.27997e-45	95.0126
chr5:72468157	3.87817	-1.3964	20.0339	1.85398e-46	4.28036e-45	95.0125
chr11:124747250	2.93561	-1.15317	20.0339	1.85405e-46	4.28049e-45	95.0125
chr16:55327613	2.98183	-1.47506	20.0339	1.85418e-46	4.28079e-45	95.0124
chr2:144237881	-2.27207	0.56872	-20.0339	1.85426e-46	4.28096e-45	95.0124
chr5:158314020	1.95524	1.05872	20.0339	1.85433e-46	4.2811e-45	95.0124
chr16:87836117	3.14866	0.620671	20.0338	1.85492e-46	4.28245e-45	95.012
chrX:41472606	2.25037	2.00628	20.0338	1.85492e-46	4.28245e-45	95.012
chr10:79386215	2.35573	0.108232	20.0338	1.8551e-46	4.28284e-45	95.0119
chr4:732975	-3.10268	1.54415	-20.0338	1.85525e-46	4.28318e-45	95.0119
chr19:14085751	3.71598	-1.57994	20.0338	1.85527e-46	4.28321e-45	95.0119
chr19:3369913	2.68451	-1.44628	20.0338	1.8553e-46	4.28327e-45	95.0118
chr1:204150935	3.46768	-1.54945	20.0337	1.85554e-46	4.2838e-45	95.0117
chr19:45213105	2.40159	0.902622	20.0337	1.8561e-46	4.28507e-45	95.0114
chr3:195801573	2.62207	0.747256	20.0337	1.85621e-46	4.28532e-45	95.0113
chr10:3936504	-3.905	1.85018	-20.0337	1.85643e-46	4.28582e-45	95.0112
chr10:11098364	2.3272	0.914329	20.0336	1.8568e-46	4.28665e-45	95.011
chr7:30912122	3.03768	2.29726	20.0336	1.85706e-46	4.28723e-45	95.0109
chr16:54935010	3.09756	-1.10171	20.0336	1.85719e-46	4.28752e-45	95.0108
chr3:127731695	2.09537	1.48768	20.0336	1.85721e-46	4.28756e-45	95.0108
chr9:128907603	2.51098	2.50512	20.0336	1.8573e-46	4.28774e-45	95.0108
chr19:17580819	-2.9478	2.20171	-20.0335	1.85769e-46	4.28864e-45	95.0105
chr5:130337673	3.20732	-0.503293	20.0335	1.8581e-46	4.28957e-45	95.0103
chr4:140343301	-2.5861	-1.50463	-20.0335	1.85816e-46	4.28969e-45	95.0103
chr19:3387965	-2.96951	0.201951	-20.0334	1.85877e-46	4.29108e-45	95.01
chr2:113111082	-3.06939	0.1925	-20.0334	1.85882e-46	4.29119e-45	95.0099
chr6:47656540	3.36793	-1.67652	20.0334	1.85926e-46	4.29219e-45	95.0097
chr7:101440601	-2.39659	-1.02939	-20.0334	1.85983e-46	4.29348e-45	95.0094
chr10:124048841	3.18232	-0.469573	20.0333	1.86002e-46	4.29391e-45	95.0093
chr1:20279070	-2.00707	1.30317	-20.0333	1.86059e-46	4.2952e-45	95.009
chr1:225824252	1.81293	1.12585	20.0333	1.86059e-46	4.2952e-45	95.009
chr1:50193135	-2.73183	-1.29933	-20.0333	1.86066e-46	4.29535e-45	95.009
chr11:115287371	3.61732	-0.985	20.0333	1.86074e-46	4.29552e-45	95.0089
chr3:9848690	2.45293	-0.225	20.0332	1.86097e-46	4.29604e-45	95.0088
chr5:139659300	3.31366	-1.52549	20.0332	1.86109e-46	4.2963e-45	95.0087
chr2:60548652	-2.66683	-0.323659	-20.0332	1.86189e-46	4.29813e-45	95.0083
chr1:21468896	-3.00207	0.58872	-20.0332	1.86206e-46	4.2985e-45	95.0082
chr17:76485694	-3.32134	0.651159	-20.0331	1.86232e-46	4.29909e-45	95.0081
chr15:48559382	3.37329	-1.3953	20.0331	1.8628e-46	4.30018e-45	95.0078
chr22:35537460	-3.03976	0.628415	-20.033	1.86378e-46	4.30244e-45	95.0073
chr4:74364643	2.47195	-1.99878	20.033	1.86412e-46	4.3032e-45	95.0071
chr17:53822319	-2.38341	2.37476	-20.0329	1.86493e-46	4.30508e-45	95.0067
chr15:96352473	3.69976	-1.51476	20.0329	1.86528e-46	4.30585e-45	95.0065
chr12:111683273	1.86244	2.63524	20.0328	1.86581e-46	4.30708e-45	95.0062
chr6:32193020	-2.04354	-2.19774	-20.0328	1.86599e-46	4.30748e-45	95.0061
chr3:13819148	2.63598	1.4453	20.0328	1.86603e-46	4.30754e-45	95.0061
chr2:158025883	1.99	1.10305	20.0328	1.86604e-46	4.30756e-45	95.0061
chr11:709419	3.57829	-0.854634	20.0327	1.86652e-46	4.30865e-45	95.0058
chr14:22820396	-4.0872	1.77226	-20.0327	1.86669e-46	4.30903e-45	95.0057
chr20:63790559	1.71927	2.14707	20.0327	1.86718e-46	4.31014e-45	95.0055
chr2:132671284	2.67817	-2.2197	20.0327	1.86739e-46	4.31062e-45	95.0053
chr16:88063288	2.13585	1.76061	20.0327	1.86742e-46	4.31068e-45	95.0053
chr4:73408457	-2.67024	0.486951	-20.0326	1.86785e-46	4.31165e-45	95.0051
chr16:81864801	3.78463	-1.09951	20.0326	1.86796e-46	4.3119e-45	95.005
chr8:130357318	2.47146	-2.32341	20.0326	1.86862e-46	4.31341e-45	95.0047
chr12:6345495	2.455	-2.2153	20.0326	1.8687e-46	4.31357e-45	95.0046
chr7:70693428	2.77451	-2.64067	20.0325	1.86926e-46	4.31485e-45	95.0043
chr3:5053562	3.50524	-1.59555	20.0325	1.86964e-46	4.31572e-45	95.0041
chr2:64860413	-2.83049	0.0714634	-20.0325	1.8697e-46	4.31584e-45	95.0041
chr16:85935695	2.33317	-1.43524	20.0324	1.87036e-46	4.31735e-45	95.0037
chr19:7575665	2.15573	-2.05848	20.0324	1.87055e-46	4.31778e-45	95.0036
chr11:61008675	3.61	-1.4678	20.0323	1.8711e-46	4.31901e-45	95.0034
chr6:107513144	-2.49098	0.874634	-20.0323	1.87122e-46	4.31929e-45	95.0033
chr12:53678510	2.12451	-0.610549	20.0323	1.87136e-46	4.3196e-45	95.0032
chr17:77318520	3.00927	-1.88756	20.0323	1.87163e-46	4.32021e-45	95.0031
chr15:40307608	-3.5711	1.22299	-20.0322	1.87225e-46	4.32161e-45	95.0027
chr8:141338792	3.8472	-1.3225	20.0322	1.87254e-46	4.32227e-45	95.0026
chr8:93330741	-3.48024	0.872195	-20.0322	1.87256e-46	4.3223e-45	95.0026
chr2:58769330	-2.76037	0.217744	-20.0322	1.87264e-46	4.32247e-45	95.0025
chr1:23531759	2.36878	-2.03573	20.0321	1.87343e-46	4.32429e-45	95.0021
chr6:52573847	2.1278	1.9711	20.0321	1.8735e-46	4.32443e-45	95.0021
chr20:61560742	2.75317	-0.905366	20.0321	1.87363e-46	4.32473e-45	95.002
chr17:41627058	2.2022	1.51171	20.0319	1.87568e-46	4.32943e-45	95.0009
chr3:169134524	-3.05427	1.95165	-20.0319	1.87581e-46	4.32971e-45	95.0008
chr2:148882253	2.08902	2.02805	20.0319	1.87603e-46	4.33022e-45	95.0007
chr10:235085	-2.09415	1.70159	-20.0319	1.87647e-46	4.33121e-45	95.0005
chr11:31800954	3.23744	-1.8703	20.0318	1.87654e-46	4.33136e-45	95.0004
chr4:76106853	1.93707	1.12732	20.0318	1.87659e-46	4.33147e-45	95.0004
chr11:2688664	1.90476	2.36921	20.0318	1.87665e-46	4.33158e-45	95.0004
chr5:153489632	2.29585	1.37732	20.0318	1.87699e-46	4.33236e-45	95.0002
chr8:28400673	2.50354	-0.0485976	20.0318	1.87702e-46	4.33242e-45	95.0002
chr17:50908548	3.83427	-1.12591	20.0318	1.87714e-46	4.33267e-45	95.0001
chr7:1818876	2.63951	1.29415	20.0318	1.87742e-46	4.33331e-45	95
chr2:218857894	2.23707	-2.20134	20.0317	1.87784e-46	4.33426e-45	94.9998
chr16:84284503	2.37988	-2.4325	20.0317	1.87817e-46	4.335e-45	94.9996
chr1:214464633	2.26451	1.35701	20.0317	1.87871e-46	4.33625e-45	94.9993
chr20:63273792	2.44402	-2.54579	20.0316	1.87894e-46	4.33675e-45	94.9992
chr16:87682168	-2.76	-0.783902	-20.0316	1.87964e-46	4.33836e-45	94.9988
chr2:100817659	3.92427	-0.3625	20.0316	1.87979e-46	4.33868e-45	94.9987
chr1:203324911	-2.37902	1.35256	-20.0315	1.88072e-46	4.34083e-45	94.9982
chr19:13963458	4.0839	-1.06354	20.0315	1.88077e-46	4.34092e-45	94.9982
chr6:582488	3.69573	-0.823354	20.0314	1.88099e-46	4.34141e-45	94.9981
chr1:209655767	3.33268	-0.731829	20.0314	1.88127e-46	4.34206e-45	94.9979
chr6:108175516	3.36573	-2.34604	20.0314	1.88197e-46	4.34364e-45	94.9976
chr17:65594002	-2.17939	-2.18091	-20.0313	1.88255e-46	4.34497e-45	94.9973
chr10:73771642	2.2189	2.1714	20.0313	1.88256e-46	4.34498e-45	94.9972
chr18:76524553	-2.32671	-0.196646	-20.0313	1.88258e-46	4.34502e-45	94.9972
chr1:245687899	-2.31951	-0.0570732	-20.0313	1.88273e-46	4.34535e-45	94.9972
chr13:110600503	2.65598	0.201402	20.0313	1.88283e-46	4.34557e-45	94.9971
chr2:3060343	3.13073	1.02939	20.0313	1.88312e-46	4.34621e-45	94.9969
chr22:37983342	3.56463	-0.805732	20.0313	1.88319e-46	4.34637e-45	94.9969
chr16:152483	1.88049	-0.240244	20.0312	1.88345e-46	4.34696e-45	94.9968
chr6:137879150	3.72134	-1.40579	20.0312	1.88355e-46	4.34717e-45	94.9967
chr3:171457917	2.64866	-0.910427	20.0312	1.88392e-46	4.348e-45	94.9965
chr3:51670647	-1.91756	-1.43659	-20.0312	1.88398e-46	4.34813e-45	94.9965
chr17:77322731	3.76573	-2.04152	20.0312	1.88411e-46	4.34841e-45	94.9964
chr15:77872054	1.9722	-0.209756	20.0312	1.88413e-46	4.34846e-45	94.9964
chr3:49669239	3.18402	-0.678354	20.0312	1.8843e-46	4.34884e-45	94.9963
chr19:51565290	-2.10463	1.06159	-20.0311	1.88499e-46	4.3504e-45	94.996
chr21:29104535	-3.44976	1.54451	-20.0311	1.88541e-46	4.35135e-45	94.9957
chr11:134026299	2.15256	0.374573	20.031	1.88644e-46	4.35372e-45	94.9952
chr22:29308550	-3.11232	1.60823	-20.0309	1.88661e-46	4.35409e-45	94.9951
chr15:93333446	3.66341	-1.39439	20.0309	1.88756e-46	4.35629e-45	94.9946
chr5:146042104	2.41159	1.59457	20.0308	1.88775e-46	4.35671e-45	94.9945
chr14:69650296	-2.83	1.16207	-20.0308	1.88814e-46	4.35759e-45	94.9943
chr1:182643661	2.91073	-0.602073	20.0308	1.88833e-46	4.35802e-45	94.9942
chr5:135491090	3.41293	-0.876707	20.0308	1.88835e-46	4.35804e-45	94.9942
chr7:2480168	2.50634	0.316829	20.0308	1.88876e-46	4.35898e-45	94.994
chr1:3062470	3.50122	-1.64866	20.0307	1.88888e-46	4.35923e-45	94.9939
chr13:33116498	-3.56707	1.66805	-20.0307	1.88913e-46	4.35981e-45	94.9938
chr5:89073409	-3.02659	-0.547927	-20.0307	1.88926e-46	4.36008e-45	94.9937
chr2:239313011	1.79976	2.56488	20.0306	1.89005e-46	4.36188e-45	94.9933
chr6:30099330	2.12805	1.65524	20.0306	1.89046e-46	4.36282e-45	94.9931
chr1:963444	2.12098	2.33902	20.0306	1.89076e-46	4.36349e-45	94.9929
chr7:1493396	3.26573	-0.230305	20.0306	1.8908e-46	4.36358e-45	94.9929
chr5:134141088	-1.50305	0.428963	-20.0305	1.89119e-46	4.36446e-45	94.9927
chr4:1310098	2.40256	0.627134	20.0305	1.89133e-46	4.36477e-45	94.9926
chr1:3465256	-3.41695	1.95848	-20.0305	1.89141e-46	4.36494e-45	94.9926
chr11:27012651	2.80585	-1.36146	20.0305	1.89153e-46	4.3652e-45	94.9925
chr7:128271133	3.57037	-1.13238	20.0304	1.89218e-46	4.3667e-45	94.9921
chr2:3281326	-2.89024	2.31646	-20.0303	1.8941e-46	4.37112e-45	94.9911
chr5:56288258	2.50695	1.03323	20.0303	1.89431e-46	4.37157e-45	94.991
chr16:86303867	2.66085	2.1297	20.0302	1.89446e-46	4.37192e-45	94.9909
chr21:35811201	2.52805	1.59305	20.0302	1.89448e-46	4.37194e-45	94.9909
chr3:131904051	3.6978	-1.16573	20.0302	1.89506e-46	4.37326e-45	94.9906
chr20:5078721	-3.54159	0.41689	-20.0301	1.89566e-46	4.37464e-45	94.9903
chr19:36688350	1.94098	-0.734146	20.0301	1.89582e-46	4.37499e-45	94.9902
chr1:21902089	2.33146	-2.17951	20.0301	1.89586e-46	4.37507e-45	94.9902
chr16:11399407	4.51305	-0.23872	20.0301	1.89595e-46	4.37526e-45	94.9902
chr8:81155104	1.91207	0.988354	20.0301	1.89599e-46	4.37534e-45	94.9901
chr19:16771534	2.37573	-2.4603	20.0301	1.89614e-46	4.37568e-45	94.9901
chr1:16645556	2.57805	-1.73195	20.0301	1.89659e-46	4.3767e-45	94.9898
chr19:933626	3.12463	-1.33841	20.0301	1.89666e-46	4.37684e-45	94.9898
chr8:130324164	1.92683	-2.90317	20.03	1.89731e-46	4.37832e-45	94.9894
chr3:33008088	2.3511	1.86457	20.03	1.89745e-46	4.37864e-45	94.9894
chr8:1091193	2.08329	1.17543	20.0299	1.8979e-46	4.37966e-45	94.9891
chr6:163986653	2.04122	2.32427	20.0299	1.89825e-46	4.38045e-45	94.9889
chr1:3653272	3.25573	-0.929207	20.0299	1.89825e-46	4.38045e-45	94.9889
chr6:48764600	-3.32817	1.1553	-20.0299	1.89844e-46	4.38087e-45	94.9888
chr10:99450374	2.62988	-0.0292073	20.0299	1.89855e-46	4.3811e-45	94.9888
chr22:47049149	-2.35512	1.36305	-20.0298	1.89918e-46	4.38254e-45	94.9885
chr1:1239999	2.9211	-2.15665	20.0298	1.89994e-46	4.38429e-45	94.988
chr17:1605488	2.46622	0.682012	20.0297	1.90029e-46	4.38508e-45	94.9879
chr6:38177625	3.93207	-1.03909	20.0297	1.90036e-46	4.38521e-45	94.9878
chr8:142307878	-3.80378	1.59299	-20.0297	1.90103e-46	4.38676e-45	94.9875
chr8:125174427	-3.35134	1.57921	-20.0297	1.90107e-46	4.38683e-45	94.9875
chr10:113751169	-3.39622	1.78921	-20.0297	1.90115e-46	4.38699e-45	94.9874
chr1:1238564	2.04512	0.517683	20.0296	1.90186e-46	4.38863e-45	94.987
chr16:86571283	2.33939	1.68677	20.0296	1.9021e-46	4.38916e-45	94.9869
chr3:114545114	2.05756	1.98512	20.0296	1.90214e-46	4.38923e-45	94.9869
chr7:128077107	-3.25451	0.93189	-20.0295	1.90234e-46	4.3897e-45	94.9868
chr17:28761209	-2.21305	1.36287	-20.0295	1.90293e-46	4.39104e-45	94.9865
chr1:62296131	-2.48317	-2.65354	-20.0294	1.90355e-46	4.39245e-45	94.9862
chr5:132467037	-3.72	1.42927	-20.0294	1.90367e-46	4.39271e-45	94.9861
chr6:10409551	3.32963	-1.90043	20.0294	1.90371e-46	4.39279e-45	94.9861
chr14:34038709	3.83878	-1.38195	20.0294	1.90398e-46	4.39341e-45	94.9859
chr16:86578635	3.33476	-2.21872	20.0294	1.90417e-46	4.39382e-45	94.9858
chr1:119781672	-3.56732	1.68402	-20.0294	1.90452e-46	4.39462e-45	94.9856
chr6:152318412	-3.19988	0.487866	-20.0293	1.90498e-46	4.39566e-45	94.9854
chr17:76848799	2.18354	0.705061	20.0293	1.90506e-46	4.39583e-45	94.9854
chr13:49689234	-3.59098	1.49817	-20.0293	1.90536e-46	4.3965e-45	94.9852
chr3:13019473	3.3822	-1.84817	20.0293	1.90552e-46	4.39687e-45	94.9851
chr3:64199102	2.55073	1.46695	20.0291	1.90685e-46	4.39993e-45	94.9844
chr11:22362648	2.29915	0.278476	20.0291	1.90693e-46	4.40009e-45	94.9844
chr3:100562260	-3.59329	1.80348	-20.0291	1.90705e-46	4.40037e-45	94.9843
chr18:78124517	2.22256	1.60518	20.029	1.90806e-46	4.40267e-45	94.9838
chr13:31802500	1.84976	0.782805	20.029	1.90807e-46	4.40268e-45	94.9838
chr9:131943464	-3.57598	1.5375	-20.029	1.90809e-46	4.40272e-45	94.9838
chr17:82815051	-2.4711	2.80006	-20.029	1.90878e-46	4.4043e-45	94.9834
chr1:27206545	-2.56354	0.741768	-20.029	1.90908e-46	4.40496e-45	94.9833
chr15:22963866	2.11744	1.49909	20.029	1.90911e-46	4.40503e-45	94.9832
chr8:65718286	-3.54939	2.39872	-20.0289	1.90913e-46	4.40505e-45	94.9832
chr17:81039415	2.85976	1.73159	20.0289	1.90949e-46	4.40588e-45	94.983
chr5:1108474	-3.53585	0.834146	-20.0289	1.90997e-46	4.40695e-45	94.9828
chr1:19427132	-2.36159	1.39567	-20.0289	1.91021e-46	4.40751e-45	94.9827
chr5:72179381	2.49146	-2.36024	20.0288	1.91137e-46	4.41015e-45	94.9821
chr2:161414211	2.15415	-1.11366	20.0287	1.9115e-46	4.41045e-45	94.982
chr17:1995681	2.02305	2.62274	20.0287	1.91226e-46	4.41219e-45	94.9816
chr12:56161579	2.0978	-0.376098	20.0287	1.91242e-46	4.41254e-45	94.9815
chr11:59175467	3.4239	-1.3128	20.0286	1.91274e-46	4.41327e-45	94.9813
chr5:14838907	-3.75854	1.43451	-20.0286	1.91288e-46	4.41357e-45	94.9813
chr20:33235739	-2.79744	0.693354	-20.0285	1.91369e-46	4.41542e-45	94.9808
chr18:55406844	-3.30024	1.70695	-20.0285	1.91479e-46	4.41794e-45	94.9803
chr12:126762306	-3.015	0.471402	-20.0284	1.91582e-46	4.42031e-45	94.9797
chr20:45515942	2.28915	0.815915	20.0284	1.91583e-46	4.42033e-45	94.9797
chr8:133694565	-2.71378	-0.807378	-20.0283	1.91607e-46	4.42086e-45	94.9796
chr17:17810376	3.3461	-1.91817	20.0283	1.91646e-46	4.42175e-45	94.9794
chr22:46613466	2.18317	0.652195	20.0283	1.91688e-46	4.4227e-45	94.9792
chr1:86502571	3.17671	-1.27994	20.0283	1.91696e-46	4.42286e-45	94.9791
chr19:44858078	2.85537	-1.61232	20.0283	1.91696e-46	4.42286e-45	94.9791
chr8:124247557	-2.53085	-1.99262	-20.0283	1.91697e-46	4.42287e-45	94.9791
chr16:80174705	2.47293	0.838049	20.0282	1.91747e-46	4.424e-45	94.9789
chr4:7797618	-3.1739	1.8928	-20.0282	1.91801e-46	4.42524e-45	94.9786
chr13:113179001	2.51902	2.23646	20.0281	1.91848e-46	4.4263e-45	94.9783
chr12:49283887	2.05634	2.14622	20.0281	1.9185e-46	4.42634e-45	94.9783
chr4:36281572	3.33561	-0.535366	20.0281	1.91926e-46	4.42807e-45	94.9779
chr9:137199740	2.49207	-2.61884	20.028	1.91939e-46	4.42835e-45	94.9779
chr22:17176070	2.12427	2.1236	20.028	1.91994e-46	4.42961e-45	94.9776
chr2:96509033	2.24159	1.72384	20.028	1.92009e-46	4.42994e-45	94.9775
chr8:42208126	2.06976	1.56512	20.028	1.92016e-46	4.4301e-45	94.9775
chr2:160492334	3.5728	-1.61384	20.028	1.92039e-46	4.43062e-45	94.9773
chr19:13963969	2.58829	1.62195	20.0279	1.92049e-46	4.43083e-45	94.9773
chr15:88610861	-2.26951	-1.58341	-20.0279	1.92066e-46	4.43121e-45	94.9772
chr13:44434509	3.77207	-1.17482	20.0279	1.92082e-46	4.43156e-45	94.9771
chr7:1532056	-2.42756	-1.10159	-20.0279	1.92083e-46	4.43157e-45	94.9771
chr1:214582191	2.78366	1.52537	20.0279	1.92139e-46	4.43283e-45	94.9768
chr3:196215846	-2.62951	1.68012	-20.0279	1.92162e-46	4.43335e-45	94.9767
chr3:32820947	2.73098	0.642195	20.0278	1.9217e-46	4.43354e-45	94.9767
chr11:36014118	-2.08061	2.01323	-20.0278	1.92186e-46	4.43389e-45	94.9766
chr1:230148529	-2.72622	2.53823	-20.0278	1.92232e-46	4.43493e-45	94.9763
chr6:166241085	2.72427	0.688476	20.0278	1.92235e-46	4.43498e-45	94.9763
chr8:143989778	1.83744	-2.61604	20.0278	1.92251e-46	4.43534e-45	94.9762
chr4:186081333	2.75049	1.19085	20.0278	1.92275e-46	4.43588e-45	94.9761
chr1:169163118	2.52951	1.34549	20.0277	1.92311e-46	4.4367e-45	94.9759
chr18:36420165	2.61012	1.31043	20.0277	1.92342e-46	4.43738e-45	94.9758
chr2:240962545	3.20988	-1.41518	20.0277	1.92348e-46	4.43752e-45	94.9757
chr4:74480320	3.085	-1.00213	20.0277	1.9237e-46	4.43802e-45	94.9756
chr16:85067580	3.19732	-1.29793	20.0276	1.92442e-46	4.43965e-45	94.9752
chr8:27393616	3.37549	-0.334695	20.0275	1.92538e-46	4.44186e-45	94.9747
chr1:5857875	2.08354	-0.97811	20.0275	1.92551e-46	4.44215e-45	94.9747
chr3:156448466	1.82134	0.261159	20.0274	1.92628e-46	4.4439e-45	94.9743
chr10:30612390	3.11524	-1.73994	20.0274	1.92668e-46	4.44481e-45	94.9741
chr17:81867374	2.34	-2.42098	20.0274	1.9269e-46	4.44529e-45	94.974
chr17:81990933	-3.37561	2.16598	-20.0274	1.92709e-46	4.44573e-45	94.9739
chr19:33273637	-3.45866	1.34445	-20.0273	1.92844e-46	4.44882e-45	94.9732
chr19:41223720	1.98841	-2.62165	20.0272	1.92894e-46	4.44997e-45	94.9729
chr2:222311433	3.73476	-1.94177	20.0272	1.929e-46	4.45009e-45	94.9729
chr10:6211326	-3.31841	2.37774	-20.0272	1.92918e-46	4.45048e-45	94.9728
chr22:19723985	2.47049	-3.64134	20.0272	1.92946e-46	4.45111e-45	94.9726
chr16:51630289	1.9861	-1.13463	20.0272	1.92951e-46	4.45122e-45	94.9726
chr10:12797595	-2.89463	1.82195	-20.0272	1.92952e-46	4.45122e-45	94.9726
chr15:63069979	2.03537	1.67744	20.0271	1.93034e-46	4.45311e-45	94.9722
chr12:14665911	-4.1439	1.53146	-20.027	1.93083e-46	4.45423e-45	94.9719
chr3:31811328	2.30488	1.49939	20.027	1.93121e-46	4.45508e-45	94.9717
chr11:104705790	-2.78085	-1.17957	-20.027	1.93145e-46	4.45562e-45	94.9716
chr11:19869017	2.93585	-0.758171	20.027	1.93181e-46	4.45644e-45	94.9714
chr5:150497461	1.94793	-2.49616	20.027	1.93185e-46	4.45651e-45	94.9714
chr5:172982787	1.9689	1.23201	20.0269	1.932e-46	4.45686e-45	94.9713
chr13:110664828	2.69451	0.570427	20.0269	1.93215e-46	4.45718e-45	94.9712
chr3:52411790	-2.84866	0.503841	-20.0269	1.9322e-46	4.45727e-45	94.9712
chr16:74456262	3.86439	-1.14037	20.0269	1.9322e-46	4.45727e-45	94.9712
chr13:99088390	2.45451	-2.33579	20.0269	1.93228e-46	4.45742e-45	94.9712
chr1:225922776	-4.12061	1.59323	-20.0268	1.93387e-46	4.46109e-45	94.9703
chr7:1083796	-2.45293	2.46134	-20.0268	1.93415e-46	4.46171e-45	94.9702
chr12:132459396	3.60829	-0.893659	20.0268	1.93418e-46	4.46178e-45	94.9702
chr11:69288655	2.53232	1.23957	20.0267	1.93517e-46	4.46404e-45	94.9697
chr20:24872872	-3.4211	0.275305	-20.0266	1.93546e-46	4.46469e-45	94.9695
chr15:89814122	-1.9878	-1.30622	-20.0266	1.93574e-46	4.46533e-45	94.9694
chr14:75230207	-3.66427	1.38348	-20.0266	1.93604e-46	4.466e-45	94.9692
chr19:39401741	3.25354	-1.51067	20.0266	1.93612e-46	4.46618e-45	94.9692
chr2:200677875	-3.93829	1.35427	-20.0266	1.93633e-46	4.46664e-45	94.9691
chr6:50843074	2.7128	-2.7825	20.0265	1.93686e-46	4.46785e-45	94.9688
chr2:109247525	-2.32963	-0.61811	-20.0265	1.93709e-46	4.46837e-45	94.9687
chr8:81279814	-2.18305	0.183476	-20.0264	1.93784e-46	4.47009e-45	94.9683
chr10:113151579	-3.03963	0.708354	-20.0264	1.93789e-46	4.47018e-45	94.9683
chr2:36377481	2.9122	1.30939	20.0264	1.93812e-46	4.4707e-45	94.9681
chr3:128485822	-2.39415	-1.2078	-20.0264	1.93837e-46	4.47127e-45	94.968
chr6:108175559	3.09732	-1.21659	20.0264	1.93846e-46	4.47145e-45	94.968
chr19:35310311	2.16915	1.90372	20.0264	1.93861e-46	4.4718e-45	94.9679
chr15:36755862	-3.51195	1.83146	-20.0264	1.93876e-46	4.47211e-45	94.9678
chr16:67109380	2.4211	-3.02982	20.0263	1.93979e-46	4.47447e-45	94.9673
chr11:126327454	-3.71976	1.40585	-20.0263	1.93984e-46	4.47458e-45	94.9673
chr20:57217529	4.24329	0.854939	20.0262	1.94e-46	4.47494e-45	94.9672
chr2:100214652	-2.24122	1.86829	-20.0262	1.94003e-46	4.47499e-45	94.9672
chr18:76381046	2.62171	-0.810122	20.0262	1.94024e-46	4.47547e-45	94.9671
chr19:19256297	-2.44415	-1.44524	-20.0262	1.94056e-46	4.47616e-45	94.9669
chr8:41810967	2.26695	2.11713	20.0262	1.94056e-46	4.47616e-45	94.9669
chr16:29159674	2.42366	1.52878	20.0262	1.94108e-46	4.47735e-45	94.9666
chr5:87267059	2.39829	-1.0478	20.0261	1.94116e-46	4.47752e-45	94.9666
chr15:78093451	3.53427	-0.513354	20.0261	1.94129e-46	4.47781e-45	94.9665
chr3:9947566	3.26427	-1.40494	20.0261	1.94135e-46	4.47793e-45	94.9665
chr11:1307188	-3.565	1.62396	-20.0261	1.94139e-46	4.478e-45	94.9665
chr1:10739614	2.31963	0.503354	20.0261	1.94163e-46	4.47854e-45	94.9663
chr19:39252624	-2.68073	1.09073	-20.0261	1.94165e-46	4.47858e-45	94.9663
chr5:173324266	-2.85341	1.45549	-20.0261	1.94188e-46	4.47909e-45	94.9662
chr16:4801334	-2.68805	-0.597561	-20.026	1.94239e-46	4.48025e-45	94.9659
chr11:71945379	3.1611	-0.98689	20.026	1.94318e-46	4.48205e-45	94.9655
chr6:30990623	-2.10244	-0.43939	-20.026	1.94327e-46	4.48224e-45	94.9655
chr19:34594568	-2.73878	2.32866	-20.026	1.94343e-46	4.48262e-45	94.9654
chr2:196137496	3.31146	1.74207	20.0259	1.94368e-46	4.48317e-45	94.9653
chr14:101458076	-2.17024	-1.30402	-20.0259	1.94369e-46	4.48317e-45	94.9653
chr15:89116274	-2.10341	2.84671	-20.0259	1.94372e-46	4.48322e-45	94.9653
chr7:37216747	-2.43902	1.29317	-20.0259	1.94384e-46	4.4835e-45	94.9652
chr16:11759529	-3.51805	1.80366	-20.0259	1.94401e-46	4.48388e-45	94.9651
chr3:138373267	2.15915	1.98835	20.0259	1.94428e-46	4.48447e-45	94.965
chr10:96272204	3.65512	-1.31902	20.0258	1.94484e-46	4.48575e-45	94.9647
chr12:122021118	2.94805	-1.53683	20.0258	1.94528e-46	4.48675e-45	94.9645
chr8:141193039	2.46244	1.37707	20.0258	1.94532e-46	4.48682e-45	94.9644
chr7:30910641	2.87146	-0.637439	20.0258	1.94539e-46	4.48697e-45	94.9644
chr20:20216262	-2.67561	0.961585	-20.0257	1.94579e-46	4.48789e-45	94.9642
chr4:76199036	-2.76256	1.48823	-20.0257	1.94658e-46	4.4897e-45	94.9638
chr16:998039	-2.97976	-0.290366	-20.0256	1.94694e-46	4.49052e-45	94.9636
chr19:1177644	-2.66561	-0.522927	-20.0256	1.94709e-46	4.49083e-45	94.9635
chr9:95085151	-3.89817	1.56421	-20.0256	1.94764e-46	4.49208e-45	94.9632
chr4:81457648	2.2472	2.55457	20.0256	1.94788e-46	4.49263e-45	94.9631
chr19:3364016	2.63439	-0.0176829	20.0255	1.94824e-46	4.49345e-45	94.9629
chr3:187774344	-3.37415	1.4278	-20.0255	1.94837e-46	4.49373e-45	94.9629
chr13:109454597	2.76244	1.41012	20.0255	1.94861e-46	4.49427e-45	94.9627
chr6:166770452	1.73744	0.30811	20.0254	1.94981e-46	4.49703e-45	94.9621
chr11:71483149	2.99085	1.18921	20.0254	1.95018e-46	4.49786e-45	94.9619
chr2:127676196	2.86268	-1.05939	20.0253	1.95041e-46	4.49838e-45	94.9618
chr10:132549330	-2.86695	1.34409	-20.0253	1.95064e-46	4.4989e-45	94.9617
chr13:20436175	2.0511	2.5897	20.0253	1.9514e-46	4.50064e-45	94.9613
chr5:172769285	3.43073	-1.255	20.0252	1.95188e-46	4.50172e-45	94.9611
chr2:106339920	3.40122	-0.640854	20.0252	1.95255e-46	4.50326e-45	94.9607
chr21:46049440	2.49598	1.54628	20.0251	1.95305e-46	4.50438e-45	94.9605
chr2:74550344	2.81293	1.13329	20.0251	1.9537e-46	4.50587e-45	94.9601
chr2:182866143	2.83317	-2.64195	20.025	1.95453e-46	4.50778e-45	94.9597
chr9:113398967	2.14402	-2.50872	20.025	1.95502e-46	4.5089e-45	94.9595
chr1:46187803	-3.03561	1.84244	-20.0249	1.95523e-46	4.50935e-45	94.9594
chr8:69711551	2.2022	-2.54317	20.0249	1.95554e-46	4.51007e-45	94.9592
chr8:144418659	3.08146	-0.437439	20.0249	1.95574e-46	4.51051e-45	94.9591
chr17:4497853	2.99049	-1.28951	20.0249	1.95585e-46	4.51073e-45	94.959
chr11:1854091	-2.29951	3.07963	-20.0249	1.95585e-46	4.51073e-45	94.959
chrX:69151400	2.41744	0.0994512	20.0248	1.95621e-46	4.51153e-45	94.9589
chr17:8177147	3.00963	-1.7747	20.0248	1.95652e-46	4.51225e-45	94.9587
chr7:2512102	-2.24622	2.3614	-20.0248	1.95664e-46	4.5125e-45	94.9586
chr10:30858159	-2.27707	-0.166585	-20.0248	1.95676e-46	4.51276e-45	94.9586
chr22:38192207	2.22793	1.70165	20.0245	1.95969e-46	4.51951e-45	94.9571
chr1:3608444	2.40317	-0.372683	20.0245	1.95973e-46	4.51958e-45	94.9571
chr10:113181076	1.99341	0.894512	20.0245	1.96024e-46	4.52074e-45	94.9568
chr12:1563355	-2.48817	1.7564	-20.0244	1.96099e-46	4.52246e-45	94.9564
chr13:113050472	2.28183	0.594695	20.0244	1.96118e-46	4.52288e-45	94.9563
chr11:1000561	-2.93854	2.38402	-20.0243	1.96206e-46	4.52489e-45	94.9559
chr15:40281480	2.9828	0.106524	20.0243	1.96223e-46	4.52528e-45	94.9558
chr6:7911555	3.51012	-1.96018	20.0243	1.96244e-46	4.52575e-45	94.9557
chr10:109903118	3.79037	-1.52506	20.0243	1.96273e-46	4.5264e-45	94.9555
chr2:26457586	2.62805	0.723171	20.0242	1.96379e-46	4.52883e-45	94.955
chr17:19665018	2.33	2.11098	20.0242	1.96382e-46	4.52888e-45	94.955
chr5:22242711	2.52232	0.394085	20.0242	1.96388e-46	4.52901e-45	94.9549
chr8:26595521	3.21122	-1.34378	20.0242	1.96431e-46	4.52999e-45	94.9547
chr18:13799624	1.93951	2.73049	20.0241	1.96466e-46	4.53078e-45	94.9545
chr20:21709342	2.68744	-2.73957	20.0241	1.96513e-46	4.53186e-45	94.9543
chr9:3963752	-3.46671	1.30762	-20.024	1.96622e-46	4.53436e-45	94.9537
chr7:149764699	3.6228	-1.53043	20.0239	1.96738e-46	4.53699e-45	94.9532
chr1:59156975	3.41634	-1.67122	20.0239	1.96761e-46	4.53753e-45	94.953
chr3:50450573	-3.28378	0.871768	-20.0238	1.96835e-46	4.5392e-45	94.9527
chr2:24928507	2.59341	2.06744	20.0238	1.96836e-46	4.53921e-45	94.9527
chr6:4104227	3.21476	-1.29299	20.0238	1.96839e-46	4.53927e-45	94.9526
chr4:87189008	-3.28427	1.88409	-20.0238	1.9685e-46	4.53952e-45	94.9526
chr2:44802217	3.01024	-1.88793	20.0238	1.96875e-46	4.54008e-45	94.9525
chr1:224929374	2.44646	-1.31933	20.0237	1.96922e-46	4.54114e-45	94.9522
chr18:3657433	-2.28024	0.886341	-20.0237	1.96934e-46	4.54141e-45	94.9522
chr9:98523488	2.59098	-1.16927	20.0237	1.96954e-46	4.54185e-45	94.9521
chr1:36330973	-2.23683	2.09598	-20.0237	1.96957e-46	4.5419e-45	94.952
chr4:8306870	3.1028	-0.462988	20.0237	1.96994e-46	4.54275e-45	94.9519
chr4:139054932	3.34561	-1.39537	20.0237	1.96998e-46	4.54282e-45	94.9518
chr8:2886175	2.90573	-0.934085	20.0236	1.97056e-46	4.54414e-45	94.9515
chr6:144187114	3.18756	0.641829	20.0236	1.97128e-46	4.5458e-45	94.9512
chr7:16740455	3.29988	-0.910183	20.0235	1.97153e-46	4.54634e-45	94.9511
chr2:238891626	1.79707	1.7972	20.0235	1.97174e-46	4.54682e-45	94.9509
chr15:78264191	3.16122	-0.610488	20.0235	1.97227e-46	4.54802e-45	94.9507
chr7:15366252	2.12	1.89976	20.0234	1.97255e-46	4.54866e-45	94.9505
chr1:31756754	2.17988	2.43262	20.0234	1.97256e-46	4.54866e-45	94.9505
chr13:47762889	2.06415	1.78841	20.0234	1.97271e-46	4.54899e-45	94.9505
chr10:66822302	-3.73256	1.65226	-20.0234	1.97309e-46	4.54987e-45	94.9503
chr5:14560182	-2.97341	-0.241463	-20.0234	1.97349e-46	4.55076e-45	94.9501
chr12:123632372	2.26756	0.329146	20.0233	1.97391e-46	4.55173e-45	94.9498
chr20:31851840	2.32354	-0.113354	20.0233	1.97428e-46	4.55256e-45	94.9497
chr6:14217956	-2.86439	2.21988	-20.0233	1.97441e-46	4.55285e-45	94.9496
chr2:47008977	3.64829	-1.56378	20.0233	1.97447e-46	4.55296e-45	94.9496
chr3:150349246	2.10561	1.37293	20.0233	1.97486e-46	4.55384e-45	94.9494
chr14:55198746	-3.4389	1.69555	-20.0232	1.9756e-46	4.55553e-45	94.949
chr13:33020146	2.025	2.03555	20.0232	1.97591e-46	4.55624e-45	94.9488
chr12:50842903	3.03939	-1.8164	20.0232	1.97594e-46	4.5563e-45	94.9488
chr10:112054381	2.06256	1.38165	20.0231	1.97637e-46	4.55726e-45	94.9486
chr10:14663805	3.62378	-0.584817	20.0231	1.97673e-46	4.55808e-45	94.9484
chr6:130882581	-2.30146	1.79134	-20.0231	1.97695e-46	4.55858e-45	94.9483
chr1:11787431	3.36915	-1.86445	20.0231	1.97706e-46	4.55882e-45	94.9482
chr20:51862956	1.97573	0.749939	20.023	1.97811e-46	4.56122e-45	94.9477
chr7:142809483	2.74951	-1.85829	20.023	1.97826e-46	4.56156e-45	94.9476
chr5:93497232	-2.44659	0.681585	-20.0229	1.97896e-46	4.56315e-45	94.9473
chr17:50071384	-2.37744	2.8575	-20.0229	1.97903e-46	4.56329e-45	94.9473
chr1:3609536	-2.57622	1.01177	-20.0229	1.9792e-46	4.56368e-45	94.9472
chr14:24316303	3.595	-1.89848	20.0228	1.98024e-46	4.56606e-45	94.9466
chr11:36378071	2.66512	-2.70171	20.0228	1.98069e-46	4.56708e-45	94.9464
chr7:24624007	-2.87805	2.25634	-20.0228	1.98075e-46	4.56721e-45	94.9464
chr9:107886403	2.20439	1.70488	20.0227	1.98114e-46	4.56809e-45	94.9462
chr11:127078583	2.02256	2.05933	20.0227	1.98162e-46	4.56918e-45	94.9459
chr1:27564955	2.2611	1.0775	20.0227	1.98186e-46	4.56971e-45	94.9458
chr2:160254456	-3.44902	1.6039	-20.0226	1.98257e-46	4.57134e-45	94.9455
chr11:125239663	3.15561	1.44268	20.0226	1.98294e-46	4.57217e-45	94.9453
chr2:54333419	1.85963	1.84299	20.0226	1.98299e-46	4.57227e-45	94.9453
chr20:34715688	2.86915	1.6753	20.0225	1.98319e-46	4.57272e-45	94.9452
chr2:46073533	3.76341	-1.82671	20.0225	1.98411e-46	4.57483e-45	94.9447
chr10:113709256	2.00305	0.959207	20.0225	1.98424e-46	4.57512e-45	94.9446
chr6:15061240	-2.3511	1.93835	-20.0224	1.98478e-46	4.57634e-45	94.9443
chr11:65384539	3.00671	-1.62238	20.0224	1.9849e-46	4.57662e-45	94.9443
chr16:3013722	3.70805	-1.7878	20.0224	1.98511e-46	4.57708e-45	94.9442
chr19:13207983	-2.80963	-0.969451	-20.0223	1.9861e-46	4.57935e-45	94.9437
chr5:33649693	3.17183	-1.06896	20.0223	1.98611e-46	4.57935e-45	94.9437
chr18:24161527	-3.58732	1.71073	-20.0223	1.98628e-46	4.57972e-45	94.9436
chr3:12990725	2.29146	1.38915	20.0223	1.98632e-46	4.5798e-45	94.9436
chr9:7104069	2.9739	-0.193902	20.0223	1.98635e-46	4.57985e-45	94.9436
chr19:58368509	2.84634	0.915488	20.0223	1.98653e-46	4.58026e-45	94.9435
chr8:95504020	-3.59988	0.767134	-20.0222	1.98708e-46	4.58151e-45	94.9432
chr18:8789203	-2.99585	-0.234756	-20.0222	1.98742e-46	4.58227e-45	94.943
chr2:65639735	3.63146	-1.40561	20.0222	1.98751e-46	4.58247e-45	94.943
chr9:110065079	-3.325	0.72128	-20.0221	1.98788e-46	4.58332e-45	94.9428
chr7:3086742	3.26329	0.181159	20.0221	1.98789e-46	4.58332e-45	94.9428
chr15:40350818	-2.51463	-0.0228049	-20.0221	1.988e-46	4.58356e-45	94.9427
chr20:53712056	2.62878	1.07793	20.0221	1.98825e-46	4.58412e-45	94.9426
chr6:138403320	2.37171	-1.8239	20.0221	1.98876e-46	4.58527e-45	94.9423
chr7:47582435	2.2878	-3.04122	20.0221	1.98898e-46	4.58576e-45	94.9422
chr9:86079297	3.83146	0.0612195	20.022	1.98963e-46	4.58726e-45	94.9419
chr16:78985109	2.23951	0.422927	20.022	1.98988e-46	4.58782e-45	94.9418
chr16:70703467	2.7811	-2.2003	20.022	1.99005e-46	4.58819e-45	94.9417
chr7:4744347	-3.08585	0.512927	-20.022	1.99007e-46	4.58822e-45	94.9417
chr17:48579529	-2.38622	-0.0101829	-20.0219	1.99057e-46	4.58935e-45	94.9414
chr13:21326675	3.64232	-1.47677	20.0219	1.99088e-46	4.59005e-45	94.9413
chr11:102048163	2.55671	-0.443841	20.0219	1.99116e-46	4.59068e-45	94.9411
chr6:166543823	2.04671	2.4847	20.0218	1.99186e-46	4.59228e-45	94.9408
chr7:23710102	2.27683	0.812927	20.0217	1.99259e-46	4.59396e-45	94.9404
chr17:29576241	2.10622	1.16201	20.0217	1.99302e-46	4.59492e-45	94.9402
chr17:75077228	2.94805	-2.33354	20.0216	1.99401e-46	4.59721e-45	94.9397
chr13:84645692	-2.64183	1.30372	-20.0216	1.99405e-46	4.59729e-45	94.9397
chr3:169242543	2.75549	-2.28433	20.0216	1.9941e-46	4.59738e-45	94.9397
chr12:123909108	3.26793	0.000914634	20.0216	1.99422e-46	4.59764e-45	94.9396
chr17:80069232	-2.46683	-1.33659	-20.0216	1.99424e-46	4.59767e-45	94.9396
chr11:132064910	2.59232	0.640671	20.0216	1.99438e-46	4.59797e-45	94.9395
chr7:6154825	2.38573	1.96701	20.0216	1.99469e-46	4.59866e-45	94.9394
chr2:85411743	1.96354	2.03335	20.0216	1.99491e-46	4.59916e-45	94.9393
chr22:42074035	2.23598	-1.96043	20.0215	1.99535e-46	4.60017e-45	94.939
chr4:6916861	3.09622	-2.52616	20.0215	1.99567e-46	4.60088e-45	94.9389
chr1:116694276	-3.60695	1.55335	-20.0215	1.99581e-46	4.60119e-45	94.9388
chr8:85464770	2.29415	-2.04488	20.0215	1.99601e-46	4.60165e-45	94.9387
chr1:15997741	2.15341	1.45037	20.0214	1.99656e-46	4.6029e-45	94.9384
chr10:21626430	-2.04085	2.72994	-20.0214	1.99685e-46	4.60354e-45	94.9383
chr1:108858781	-2.67512	0.55378	-20.0213	1.99757e-46	4.60519e-45	94.9379
chr10:132375400	2.75707	-1.0672	20.0213	1.99841e-46	4.60713e-45	94.9375
chr17:79478101	2.77268	-1.19378	20.0212	1.9993e-46	4.60915e-45	94.9371
chr3:51630296	-2.26707	2.25878	-20.0211	1.99979e-46	4.61026e-45	94.9368
chr4:183170489	3.14732	-0.337927	20.0211	2.00013e-46	4.61103e-45	94.9366
chr19:8638184	-3.15988	-0.161524	-20.021	2.00165e-46	4.61452e-45	94.9359
chr19:827818	-3.00854	-0.339512	-20.021	2.00176e-46	4.61475e-45	94.9358
chr3:177802635	2.13634	1.8161	20.0209	2.00231e-46	4.61601e-45	94.9356
chr3:141401798	2.94598	-1.12189	20.0209	2.00252e-46	4.61648e-45	94.9354
chr1:55719353	4.90829	-1.23171	20.0209	2.00265e-46	4.61676e-45	94.9354
chr12:4115804	2.46732	-0.708293	20.0209	2.00321e-46	4.61804e-45	94.9351
chr10:3331323	2.0239	2.19671	20.0208	2.00334e-46	4.61833e-45	94.935
chr2:197264507	3.17207	-1.3553	20.0208	2.00399e-46	4.6198e-45	94.9347
chr21:29371598	2.08951	2.08598	20.0208	2.00401e-46	4.61983e-45	94.9347
chr19:48461680	2.59683	0.838293	20.0208	2.00436e-46	4.62063e-45	94.9345
chr5:74686130	-3.08476	-0.375793	-20.0208	2.0044e-46	4.6207e-45	94.9345
chr3:46876776	2.12829	0.15122	20.0207	2.0047e-46	4.62138e-45	94.9344
chr2:230417653	2.65671	-0.728476	20.0207	2.00501e-46	4.62209e-45	94.9342
chr19:4374333	3.23634	-2.31988	20.0207	2.00502e-46	4.62209e-45	94.9342
chr11:9750732	3.35171	-1.46817	20.0207	2.0054e-46	4.62295e-45	94.934
chr1:248825270	2.42939	0.0209146	20.0207	2.00548e-46	4.62313e-45	94.934
chr10:70785356	-2.61012	-0.730549	-20.0207	2.0055e-46	4.62314e-45	94.934
chr4:150579069	1.8328	1.80262	20.0207	2.00561e-46	4.62339e-45	94.9339
chr17:19534860	-2.50146	-2.00549	-20.0206	2.00577e-46	4.62375e-45	94.9338
chr17:47850763	2.23976	-2.42866	20.0206	2.00591e-46	4.62404e-45	94.9338
chr14:32932264	2.15085	-0.0459146	20.0206	2.00595e-46	4.62413e-45	94.9337
chr15:85752913	-3.12598	0.874817	-20.0206	2.00607e-46	4.62439e-45	94.9337
chr14:24131360	1.88256	0.534695	20.0206	2.00609e-46	4.62441e-45	94.9337
chr12:32367719	3.09378	-0.579573	20.0205	2.00689e-46	4.62624e-45	94.9333
chr8:8635815	2.945	0.948963	20.0205	2.0071e-46	4.62673e-45	94.9332
chr17:31476827	-2.39634	0.506829	-20.0205	2.00757e-46	4.62779e-45	94.9329
chr15:70410401	2.0872	0.6025	20.0205	2.00795e-46	4.62864e-45	94.9327
chr17:27582912	2.95939	1.00957	20.0204	2.00803e-46	4.62882e-45	94.9327
chr4:76535935	2.30537	2.34024	20.0204	2.00808e-46	4.62892e-45	94.9327
chr1:17273276	2.47854	-0.0573171	20.0204	2.00813e-46	4.62901e-45	94.9326
chr9:6654943	-2.03622	1.67689	-20.0204	2.00817e-46	4.62909e-45	94.9326
chr2:186589142	2.18341	1.62073	20.0203	2.00941e-46	4.63195e-45	94.932
chr15:68205776	-1.99756	2.20024	-20.0203	2.00963e-46	4.63242e-45	94.9319
chr2:29335599	2.33622	1.50762	20.0203	2.00977e-46	4.63274e-45	94.9318
chr17:81018379	-2.13183	-3.13848	-20.0203	2.01019e-46	4.6337e-45	94.9316
chr3:143118504	2.57805	1.47963	20.0202	2.01101e-46	4.63557e-45	94.9312
chr9:133977201	2.5572	-0.342866	20.0202	2.01118e-46	4.63594e-45	94.9311
chr20:22407896	2.45	1.11317	20.0202	2.01135e-46	4.63632e-45	94.931
chr1:243927000	3.42183	-1.43957	20.0202	2.01157e-46	4.63681e-45	94.9309
chr3:168821169	-3.65098	1.63122	-20.0201	2.01209e-46	4.63798e-45	94.9307
chr2:36695912	2.66732	-0.836951	20.0201	2.01274e-46	4.63946e-45	94.9304
chr11:47441541	2.51963	1.04896	20.02	2.01317e-46	4.64045e-45	94.9301
chr3:141367327	3.29939	-1.09116	20.02	2.01341e-46	4.641e-45	94.93
chr20:43292440	-2.33037	0.370915	-20.0199	2.01402e-46	4.64237e-45	94.9297
chr7:26363585	-3.49573	1.6386	-20.0199	2.01442e-46	4.64329e-45	94.9295
chr7:24729499	-2.87817	1.72579	-20.0199	2.01454e-46	4.64355e-45	94.9295
chr1:24300997	-3.58756	1.35354	-20.0199	2.01475e-46	4.64403e-45	94.9294
chr1:5717765	3.17963	-2.37006	20.0199	2.015e-46	4.64457e-45	94.9292
chr1:228212290	2.02463	-0.404512	20.0198	2.01524e-46	4.64512e-45	94.9291
chr11:68683915	2.09927	0.674756	20.0198	2.01534e-46	4.64532e-45	94.9291
chr1:52905180	-1.71646	1.58226	-20.0198	2.01548e-46	4.64564e-45	94.929
chr10:71815683	2.78854	0.332195	20.0198	2.01619e-46	4.64725e-45	94.9286
chr10:126671392	-3.02256	2.00372	-20.0198	2.01627e-46	4.64742e-45	94.9286
chr19:38293155	1.98939	1.96591	20.0197	2.0164e-46	4.64771e-45	94.9285
chr5:73230495	3.205	-2.20079	20.0197	2.01673e-46	4.64844e-45	94.9284
chr7:129410459	-2.90659	2.2828	-20.0196	2.01794e-46	4.65124e-45	94.9278
chr3:143698120	2.07012	1.83543	20.0196	2.01837e-46	4.6522e-45	94.9276
chr7:25952102	2.57951	-0.703659	20.0196	2.01843e-46	4.65233e-45	94.9275
chrX:70289343	2.82171	0.312805	20.0196	2.01847e-46	4.6524e-45	94.9275
chr11:110713497	-1.7389	-3.79299	-20.0196	2.01854e-46	4.65255e-45	94.9275
chr20:19211656	-2.52146	0.395976	-20.0195	2.01904e-46	4.65369e-45	94.9272
chr17:44354550	3.29476	-1.9353	20.0195	2.01992e-46	4.6557e-45	94.9268
chr5:10139068	-2.87366	2.52085	-20.0194	2.02085e-46	4.65783e-45	94.9263
chr22:39353682	3.46232	-1.35909	20.0193	2.0214e-46	4.65909e-45	94.9261
chr3:123953887	-3.47988	2.14055	-20.0193	2.02145e-46	4.65917e-45	94.926
chr14:24263530	3.60232	-1.60116	20.0193	2.02161e-46	4.65953e-45	94.926
chr7:21426761	1.71805	-3.02	20.0193	2.02227e-46	4.66103e-45	94.9256
chr17:8739182	3.16366	-2.05756	20.0192	2.02258e-46	4.66174e-45	94.9255
chrX:51162857	2.48927	0.0814634	20.0192	2.0229e-46	4.66247e-45	94.9253
chr22:50290882	2.08171	1.69841	20.0192	2.02299e-46	4.66265e-45	94.9253
chr11:31815701	3.35829	-1.97098	20.0192	2.0233e-46	4.66334e-45	94.9251
chr5:135545331	3.49756	-0.737195	20.0192	2.0234e-46	4.66357e-45	94.9251
chr11:117994619	3.00073	-1.87768	20.0191	2.0237e-46	4.66423e-45	94.9249
chr5:72518186	-2.8522	0.235854	-20.0191	2.02386e-46	4.66459e-45	94.9248
chr7:44334298	2.40195	1.02085	20.0191	2.0239e-46	4.66466e-45	94.9248
chr12:125081704	-2.86963	2.41396	-20.0191	2.02415e-46	4.66523e-45	94.9247
chr5:39605499	-3.16488	1.69122	-20.0191	2.02433e-46	4.66564e-45	94.9246
chr13:111554666	2.08268	0.852195	20.0191	2.0246e-46	4.66624e-45	94.9245
chr12:115453023	2.52683	1.94902	20.019	2.02501e-46	4.66717e-45	94.9243
chr13:28177929	-3.425	1.86543	-20.019	2.02522e-46	4.66764e-45	94.9242
chr1:159205462	2.24207	0.827378	20.019	2.02525e-46	4.6677e-45	94.9242
chr8:11849132	3.72476	-1.22494	20.019	2.02539e-46	4.66799e-45	94.9241
chr14:52049017	2.29183	-1.4014	20.0189	2.02635e-46	4.67019e-45	94.9236
chr3:196966938	3.26951	-0.95	20.0189	2.02655e-46	4.67064e-45	94.9235
chr1:198497014	2.14024	1.80098	20.0189	2.02695e-46	4.67154e-45	94.9233
chr3:42061874	3.13037	-2.5925	20.0189	2.0271e-46	4.67187e-45	94.9232
chr6:6001838	2.98098	-1.40451	20.0189	2.02714e-46	4.67195e-45	94.9232
chr6:1686005	-3.2928	1.55774	-20.0189	2.02717e-46	4.672e-45	94.9232
chr3:66450279	-2.32683	1.84244	-20.0188	2.02749e-46	4.67273e-45	94.923
chr2:231681627	2.20207	-2.3603	20.0188	2.02782e-46	4.67348e-45	94.9229
chr17:39921616	-3.0111	0.507378	-20.0188	2.02815e-46	4.67423e-45	94.9227
chr2:109514368	3.37268	-1.61207	20.0187	2.02874e-46	4.67556e-45	94.9224
chr14:93840478	1.97756	0.937439	20.0187	2.02912e-46	4.67642e-45	94.9222
chr5:135490221	2.66415	-2.83341	20.0187	2.02915e-46	4.67648e-45	94.9222
chr6:167205672	4.58329	0.828476	20.0187	2.02945e-46	4.67715e-45	94.9221
chr4:80190157	3.20939	-1.66933	20.0186	2.02978e-46	4.6779e-45	94.9219
chr13:48316896	2.42268	2.70537	20.0186	2.03009e-46	4.6786e-45	94.9218
chr2:222304142	3.65049	-1.8728	20.0186	2.03028e-46	4.67901e-45	94.9217
chr11:31799667	3.77415	-2.11585	20.0186	2.03045e-46	4.67939e-45	94.9216
chr10:132230060	-2.38293	-1.21476	-20.0185	2.03097e-46	4.68058e-45	94.9213
chr4:40196861	-3.11988	0.437744	-20.0185	2.03108e-46	4.68082e-45	94.9213
chr3:195813090	2.22146	1.56341	20.0185	2.0311e-46	4.68085e-45	94.9213
chr8:141300076	2.22695	1.72128	20.0185	2.03121e-46	4.68109e-45	94.9212
chr2:9331001	-2.62646	0.827866	-20.0185	2.03182e-46	4.68247e-45	94.9209
chr1:61054404	2.96585	-0.912683	20.0184	2.03294e-46	4.68504e-45	94.9204
chr5:174727367	3.11232	-1.62518	20.0184	2.03313e-46	4.68546e-45	94.9203
chr12:27801111	-2.3378	0.918659	-20.0183	2.03324e-46	4.68571e-45	94.9202
chr10:8057019	3.89159	-1.66518	20.0183	2.03331e-46	4.68586e-45	94.9202
chr22:29308339	-3.18	1.58488	-20.0183	2.03338e-46	4.68599e-45	94.9201
chr19:11507799	2.43183	1.46543	20.0183	2.03435e-46	4.68821e-45	94.9197
chr11:31815438	3.35854	-1.99817	20.0182	2.03492e-46	4.68951e-45	94.9194
chr6:33304371	2.41146	0.255976	20.0182	2.03558e-46	4.69102e-45	94.9191
chr17:82117934	1.99415	0.672439	20.0181	2.03575e-46	4.69138e-45	94.919
chr19:44797062	-1.9122	-1.80402	-20.0181	2.0358e-46	4.69149e-45	94.919
chr6:112350204	2.37732	2.01915	20.018	2.03707e-46	4.69441e-45	94.9183
chr19:17580708	-3.33378	1.58921	-20.018	2.03764e-46	4.69571e-45	94.9181
chr19:18861279	-3.25098	1.86402	-20.018	2.0377e-46	4.69582e-45	94.918
chr10:33006134	2.28159	-2.01043	20.018	2.03798e-46	4.69645e-45	94.9179
chr20:31721935	3.4611	-1.09896	20.018	2.03799e-46	4.69646e-45	94.9179
chr10:131156036	-2.35061	1.61189	-20.0179	2.03809e-46	4.69667e-45	94.9178
chr9:111926457	-2.4	1.92012	-20.0179	2.03881e-46	4.69832e-45	94.9175
chr19:46831413	2.35537	2.03	20.0179	2.03904e-46	4.69884e-45	94.9174
chr19:33812194	2.85963	-1.63774	20.0178	2.03956e-46	4.70003e-45	94.9171
chr16:50373313	1.92537	0.092439	20.0178	2.03957e-46	4.70003e-45	94.9171
chr17:78592620	3.71256	-2.21872	20.0178	2.04018e-46	4.70141e-45	94.9168
chr11:130848585	3.0089	1.19457	20.0178	2.04037e-46	4.70184e-45	94.9167
chr20:63537524	-2.08171	0.931463	-20.0177	2.04081e-46	4.70284e-45	94.9165
chr7:94259071	1.92073	1.86476	20.0177	2.04084e-46	4.70288e-45	94.9165
chr9:134331626	-3.35	2.26585	-20.0177	2.04085e-46	4.70291e-45	94.9165
chr4:2288517	2.02756	0.959146	20.0177	2.04128e-46	4.70388e-45	94.9163
chr3:111747954	-2.65171	2.28171	-20.0177	2.0417e-46	4.70483e-45	94.9161
chr3:143885851	2.48585	2.19768	20.0176	2.04182e-46	4.70508e-45	94.916
chr11:2335499	-3.67817	1.87665	-20.0176	2.04182e-46	4.70508e-45	94.916
chr17:20086821	3.49159	-1.35762	20.0176	2.04201e-46	4.7055e-45	94.9159
chr20:32778998	2.13561	2.97756	20.0176	2.0423e-46	4.70615e-45	94.9158
chr11:1302907	-2.35695	0.615915	-20.0176	2.04278e-46	4.70723e-45	94.9155
chr7:55087750	3.00939	-0.204329	20.0175	2.04295e-46	4.70761e-45	94.9155
chr3:46576836	3.10829	-0.510732	20.0175	2.04323e-46	4.70825e-45	94.9153
chr5:180389513	1.96061	1.3153	20.0175	2.04332e-46	4.70842e-45	94.9153
chr3:16441469	-2.00012	-1.47457	-20.0175	2.04366e-46	4.7092e-45	94.9151
chr21:45456063	-4.01268	1.62573	-20.0175	2.04375e-46	4.70941e-45	94.9151
chr17:75920994	2.35427	1.42311	20.0175	2.04382e-46	4.70954e-45	94.915
chr1:178541385	2.8122	2.10793	20.0175	2.0439e-46	4.70971e-45	94.915
chr6:10585547	1.9528	1.76628	20.0174	2.04439e-46	4.71083e-45	94.9147
chr15:85752998	-3.59634	1.88439	-20.0174	2.04448e-46	4.71102e-45	94.9147
chr15:40281557	3.58793	-0.356768	20.0174	2.0446e-46	4.71127e-45	94.9146
chr2:241433206	-2.86402	2.76165	-20.0174	2.04481e-46	4.71173e-45	94.9145
chr3:42880705	2.13073	-2.9072	20.0174	2.04526e-46	4.71277e-45	94.9143
chr1:3062261	3.74183	-1.71811	20.0174	2.04535e-46	4.71295e-45	94.9143
chr1:36451142	2.04902	-2.2128	20.0173	2.04588e-46	4.71416e-45	94.914
chr7:21542853	1.96878	-1.6961	20.0173	2.046e-46	4.71443e-45	94.914
chr17:6996570	3.3122	-0.901098	20.0173	2.04632e-46	4.71515e-45	94.9138
chr5:134372990	2.58646	-1.50226	20.0172	2.0468e-46	4.71623e-45	94.9136
chr6:1398292	2.18159	0.810793	20.0172	2.04725e-46	4.71725e-45	94.9133
chr17:77571674	-2.85012	-1.54274	-20.0172	2.04727e-46	4.71729e-45	94.9133
chr12:27952022	1.80659	1.5761	20.0172	2.04747e-46	4.71772e-45	94.9132
chr3:62377311	3.32829	-2.89732	20.0172	2.04762e-46	4.71807e-45	94.9132
chr8:58138043	2.89305	-2.32226	20.0171	2.04836e-46	4.71976e-45	94.9128
chr12:21942476	2.04671	-0.809207	20.0171	2.04885e-46	4.72087e-45	94.9126
chr4:40825576	2.18012	1.66226	20.017	2.04902e-46	4.72124e-45	94.9125
chr16:675123	1.7822	-1.46524	20.017	2.0491e-46	4.72142e-45	94.9124
chr22:17916236	3.15256	1.90555	20.017	2.04944e-46	4.72217e-45	94.9123
chr6:32047947	2.20707	2.08305	20.017	2.0497e-46	4.72276e-45	94.9122
chr4:55437720	2.79829	-0.324756	20.017	2.04986e-46	4.72311e-45	94.9121
chr7:155231412	-3.58317	1.77476	-20.017	2.04988e-46	4.72315e-45	94.9121
chr16:646095	3.55122	-1.43171	20.017	2.05015e-46	4.72376e-45	94.9119
chr19:44757564	3.77037	-1.97043	20.0169	2.05055e-46	4.72466e-45	94.9117
chr21:43911448	-1.64585	0.126341	-20.0169	2.05072e-46	4.72503e-45	94.9117
chr4:170025693	2.21195	-2.69561	20.0169	2.05078e-46	4.72516e-45	94.9116
chr7:151077291	2.35866	-0.743598	20.0169	2.05098e-46	4.72559e-45	94.9115
chr1:228734777	1.84329	0.0382317	20.0169	2.05123e-46	4.72617e-45	94.9114
chr3:46576817	2.88598	0.328963	20.0169	2.05125e-46	4.72618e-45	94.9114
chr11:69157723	2.5272	0.133354	20.0169	2.0513e-46	4.72629e-45	94.9114
chr3:11818117	2.39146	1.67976	20.0168	2.05159e-46	4.72695e-45	94.9112
chr20:63894374	2.29598	-3.44701	20.0168	2.05211e-46	4.72813e-45	94.911
chr3:107069038	3.11524	-0.883232	20.0168	2.05214e-46	4.72818e-45	94.911
chr7:73855925	2.00805	-2.40573	20.0168	2.05217e-46	4.72823e-45	94.9109
chr10:116848278	-2.79402	-0.530671	-20.0168	2.05226e-46	4.72843e-45	94.9109
chr4:11368772	2.52366	-2.38341	20.0168	2.0525e-46	4.72897e-45	94.9108
chr7:17033490	-2.96512	2.10817	-20.0168	2.0526e-46	4.72917e-45	94.9107
chr20:20837882	2.1489	-0.79311	20.0167	2.05376e-46	4.73183e-45	94.9102
chr7:1275855	-2.85317	-0.100366	-20.0166	2.05412e-46	4.73264e-45	94.91
chr5:2537728	-2.68878	1.29707	-20.0166	2.05447e-46	4.73345e-45	94.9098
chr22:41049229	2.41171	1.09817	20.0165	2.05545e-46	4.73567e-45	94.9094
chr1:222525481	2.12415	1.34756	20.0165	2.05564e-46	4.73611e-45	94.9093
chr17:72749360	2.34927	1.11695	20.0165	2.05591e-46	4.73671e-45	94.9091
chr22:43841855	1.92415	1.94451	20.0165	2.05597e-46	4.73683e-45	94.9091
chr5:172162957	2.62805	1.3739	20.0164	2.05674e-46	4.7386e-45	94.9087
chr10:133197033	-2.4761	0.403049	-20.0164	2.05745e-46	4.74021e-45	94.9084
chr1:214552738	2.77439	-1.91073	20.0163	2.05802e-46	4.74152e-45	94.9081
chr16:75239681	2.52573	1.12909	20.0163	2.05803e-46	4.74152e-45	94.9081
chr8:22567287	2.28232	1.42409	20.0163	2.0584e-46	4.74235e-45	94.9079
chr2:128316212	-2.79805	0.948902	-20.0163	2.05865e-46	4.74291e-45	94.9078
chr2:66494778	-2.25817	-1.91884	-20.0162	2.05945e-46	4.74475e-45	94.9074
chr10:127012663	-2.3689	-2.40128	-20.0161	2.0602e-46	4.74646e-45	94.907
chr7:156177589	-3.91561	1.22744	-20.0161	2.06071e-46	4.74761e-45	94.9068
chr3:66037257	2.83646	-1.86055	20.0161	2.06121e-46	4.74874e-45	94.9066
chr6:1620942	2.63293	-0.431951	20.016	2.0615e-46	4.7494e-45	94.9064
chr5:33229362	-3.29451	0.70872	-20.016	2.06244e-46	4.75155e-45	94.906
chr10:5525019	-3.70012	1.72445	-20.0159	2.06248e-46	4.75162e-45	94.9059
chr17:27544492	-3.30805	1.02024	-20.0159	2.06289e-46	4.75257e-45	94.9057
chr2:54458154	2.08341	-2.67195	20.0159	2.06308e-46	4.75298e-45	94.9056
chr3:88807943	3.64488	-1.77524	20.0159	2.06317e-46	4.75317e-45	94.9056
chr12:132558946	-3.25817	0.315183	-20.0158	2.06482e-46	4.75697e-45	94.9048
chr21:39788668	3.48317	-1.77402	20.0157	2.06575e-46	4.75907e-45	94.9043
chr8:22054089	2.17988	-2.20177	20.0157	2.06604e-46	4.75972e-45	94.9042
chr11:61879814	2.79476	-0.151524	20.0156	2.06618e-46	4.76004e-45	94.9041
chr6:41409388	3.17805	-1.02463	20.0156	2.06655e-46	4.76089e-45	94.904
chr16:1536007	2.37183	0.825671	20.0156	2.06665e-46	4.7611e-45	94.9039
chr2:3277324	-3.8772	1.67226	-20.0156	2.06727e-46	4.76249e-45	94.9036
chr10:128211234	2.42439	-0.0554878	20.0155	2.06773e-46	4.76354e-45	94.9034
chr5:177984393	2.90439	-2.42683	20.0155	2.06803e-46	4.76421e-45	94.9032
chr11:46352117	2.62793	-1.26896	20.0155	2.06838e-46	4.76501e-45	94.9031
chr16:88063195	1.72317	2.435	20.0154	2.06884e-46	4.76605e-45	94.9029
chr8:104342836	2.56927	0.865366	20.0154	2.06907e-46	4.76658e-45	94.9027
chr1:2231535	3.79415	-1.87951	20.0153	2.07003e-46	4.76877e-45	94.9023
chr19:18155960	-3.20976	1.95561	-20.0153	2.07022e-46	4.7692e-45	94.9022
chr13:36259111	1.99707	1.83695	20.0153	2.07068e-46	4.77024e-45	94.902
chr2:168635575	3.61549	-2.06921	20.0153	2.07077e-46	4.77043e-45	94.9019
chr3:21484414	1.92549	1.03604	20.0152	2.07151e-46	4.77212e-45	94.9016
chr6:100466243	-2.62049	-1.13537	-20.0152	2.07187e-46	4.77294e-45	94.9014
chr2:238688509	2.98293	1.98	20.0151	2.07238e-46	4.77408e-45	94.9011
chr21:32844928	-3.09659	0.110854	-20.0151	2.07241e-46	4.77415e-45	94.9011
chr7:137935601	3.80695	-2.01909	20.0151	2.07271e-46	4.77483e-45	94.901
chr18:23227435	2.8639	-0.415732	20.0151	2.07322e-46	4.77598e-45	94.9007
chr11:70524677	2.58695	-1.61921	20.0151	2.07337e-46	4.7763e-45	94.9007
chr12:51915330	2.20878	0.605366	20.0151	2.07342e-46	4.77641e-45	94.9006
chr5:164353692	2.18476	1.40299	20.015	2.07365e-46	4.77691e-45	94.9005
chr2:237691089	3.51244	-1.70024	20.015	2.07402e-46	4.77776e-45	94.9004
chr11:128943288	-2.38317	2.71451	-20.0149	2.07485e-46	4.77966e-45	94.8999
chr3:194070535	2.13476	-2.4025	20.0149	2.07506e-46	4.78011e-45	94.8999
chr2:217959994	3.32134	-1.2114	20.0149	2.07553e-46	4.78118e-45	94.8996
chr7:98231135	2.145	2.50799	20.0148	2.07661e-46	4.78365e-45	94.8991
chr2:101776326	2.13963	2.01774	20.0148	2.07677e-46	4.78401e-45	94.899
chr19:3279508	1.85134	0.828963	20.0147	2.07779e-46	4.78633e-45	94.8985
chr17:19460916	1.85366	1.24866	20.0147	2.07792e-46	4.78662e-45	94.8985
chr2:205751883	3.55366	-0.596829	20.0147	2.07822e-46	4.7873e-45	94.8983
chr7:28573150	-2.6422	-1.12622	-20.0146	2.07918e-46	4.78951e-45	94.8979
chr17:75646423	3.52866	-1.85226	20.0146	2.07963e-46	4.79052e-45	94.8976
chr2:158798548	2.39988	-0.125427	20.0145	2.0798e-46	4.79089e-45	94.8976
chr18:79595668	2.03305	1.13726	20.0145	2.07989e-46	4.7911e-45	94.8975
chr10:118357790	2.10476	0.977012	20.0145	2.08038e-46	4.79219e-45	94.8973
chr7:6871471	3.21756	-0.69561	20.0145	2.08047e-46	4.7924e-45	94.8972
chr16:685193	-2.19171	2.04854	-20.0145	2.08053e-46	4.79252e-45	94.8972
chr12:132507161	-2.62963	1.08652	-20.0144	2.08145e-46	4.79461e-45	94.8968
chr16:85089890	3.47049	-1.33451	20.0144	2.08164e-46	4.79503e-45	94.8967
chr11:107592793	-2.12427	-0.807988	-20.0144	2.08173e-46	4.79523e-45	94.8966
chr7:7956247	2.80537	-0.376951	20.0143	2.08224e-46	4.79638e-45	94.8964
chr17:40361660	2.82976	-0.400366	20.0143	2.08274e-46	4.79752e-45	94.8962
chr11:31805231	3.88098	-2.43183	20.0143	2.08304e-46	4.79819e-45	94.896
chr3:186613237	2.40732	1.89402	20.0143	2.08305e-46	4.7982e-45	94.896
chr4:119395052	2.48341	2.11061	20.0142	2.08347e-46	4.79917e-45	94.8958
chr12:121581230	2.50817	-2.41884	20.0142	2.08372e-46	4.79973e-45	94.8957
chr19:41298180	2.3322	-0.214634	20.0142	2.08375e-46	4.79978e-45	94.8957
chr19:11419462	2.72841	-1.92506	20.0142	2.08402e-46	4.80038e-45	94.8955
chr11:11297931	3.2972	0.424695	20.0141	2.08499e-46	4.80259e-45	94.8951
chr1:42817684	-2.36341	-1.5122	-20.0141	2.08512e-46	4.80289e-45	94.895
chr7:11787812	1.76085	2.23604	20.0141	2.08519e-46	4.80303e-45	94.895
chr4:150579318	2.33232	1.99384	20.0141	2.08538e-46	4.80345e-45	94.8949
chr3:56981072	3.42	-2.2161	20.0141	2.08547e-46	4.80365e-45	94.8948
chr7:42238683	2.57183	-2.21872	20.014	2.08641e-46	4.80578e-45	94.8944
chr1:99717696	-2.46841	2.82091	-20.0139	2.08731e-46	4.80784e-45	94.894
chr22:19767887	2.60793	0.252256	20.0139	2.08822e-46	4.80992e-45	94.8935
chr17:55722693	3.15061	-1.59335	20.0138	2.08866e-46	4.81092e-45	94.8933
chr22:43174354	3.91268	-0.648537	20.0138	2.08891e-46	4.81147e-45	94.8932
chr7:75963068	2.58439	-2.75646	20.0138	2.08923e-46	4.8122e-45	94.893
chr6:144187028	2.83585	1.41963	20.0138	2.08938e-46	4.81253e-45	94.893
chr6:47705725	1.90037	1.81116	20.0137	2.0897e-46	4.81326e-45	94.8928
chr8:55991063	2.2661	-2.44207	20.0137	2.09009e-46	4.81413e-45	94.8926
chr16:51149516	3.39134	-1.85896	20.0137	2.09012e-46	4.81418e-45	94.8926
chr19:18155982	-3.34049	1.92732	-20.0137	2.09082e-46	4.81578e-45	94.8923
chr2:45691167	-3.06232	1.48372	-20.0136	2.09129e-46	4.81686e-45	94.8921
chr17:3870979	-3.64171	0.623171	-20.0136	2.09166e-46	4.81769e-45	94.8919
chr3:127676100	3.0372	-1.4364	20.0135	2.09327e-46	4.82139e-45	94.8911
chr13:97179734	3.41683	-1.47768	20.0134	2.0943e-46	4.82373e-45	94.8906
chr5:40381674	3.00854	1.51537	20.0133	2.09491e-46	4.82513e-45	94.8903
chr7:158428725	-3.41146	0.216098	-20.0133	2.09549e-46	4.82643e-45	94.8901
chr1:223771895	3.69195	-1.41634	20.0133	2.09554e-46	4.82655e-45	94.89
chr10:113058496	2.57268	-0.307073	20.0133	2.09555e-46	4.82656e-45	94.89
chr17:77389151	2.36598	-1.84909	20.0132	2.09581e-46	4.82713e-45	94.8899
chr3:50255465	-3.7272	1.61384	-20.0132	2.09642e-46	4.82853e-45	94.8896
chr7:114554916	2.26585	-2.08085	20.0131	2.09724e-46	4.8304e-45	94.8892
chr16:89400892	3.1028	-0.441402	20.0131	2.09743e-46	4.83082e-45	94.8891
chr5:912268	-3.6	1.60598	-20.0131	2.0976e-46	4.83119e-45	94.889
chr19:4986139	1.91305	2.50262	20.0131	2.09789e-46	4.83185e-45	94.8889
chr1:224457088	2.26622	-2.91823	20.013	2.09834e-46	4.83286e-45	94.8887
chr1:248908956	2.19829	2.24817	20.013	2.09841e-46	4.833e-45	94.8887
chr10:52539860	2.43915	0.83128	20.013	2.09857e-46	4.83337e-45	94.8886
chr19:5587903	-2.46439	2.81732	-20.0129	2.09963e-46	4.8358e-45	94.8881
chr9:124503116	2.43951	-2.64951	20.0129	2.09999e-46	4.83661e-45	94.8879
chr10:47413705	2.02585	1.96915	20.0128	2.10083e-46	4.83852e-45	94.8875
chr12:64782186	-2.68524	-0.626768	-20.0128	2.1015e-46	4.84004e-45	94.8872
chr5:107826469	2.23927	-2.09951	20.0126	2.1033e-46	4.84418e-45	94.8863
chr9:134340623	-2.55585	-0.25378	-20.0126	2.10347e-46	4.84456e-45	94.8862
chr5:69503287	3.37085	-1.20884	20.0126	2.10356e-46	4.84474e-45	94.8862
chr5:95262	3.49549	-0.10372	20.0126	2.10401e-46	4.84576e-45	94.886
chr7:147400355	2.83915	-0.00176829	20.0125	2.10491e-46	4.84783e-45	94.8856
chr9:128553861	3.27963	-1.2753	20.0125	2.10512e-46	4.84828e-45	94.8855
chr2:42828140	2.17329	0.781524	20.0125	2.10555e-46	4.84925e-45	94.8853
chr19:58367816	2.97756	0.92439	20.0124	2.10581e-46	4.84984e-45	94.8851
chr1:228650202	-2.15634	-0.292439	-20.0124	2.10609e-46	4.85047e-45	94.885
chr15:78434245	-2.99915	0.298232	-20.0124	2.10644e-46	4.85127e-45	94.8848
chr16:30182687	2.2639	-2.58463	20.0124	2.10647e-46	4.85131e-45	94.8848
chr2:74735881	-1.93171	-1.42366	-20.0124	2.10688e-46	4.85224e-45	94.8846
chr10:29737339	2.19159	-0.292622	20.0123	2.10741e-46	4.85346e-45	94.8844
chr22:42433128	1.66841	1.96457	20.0123	2.10753e-46	4.85371e-45	94.8843
chr8:127819915	3.61732	-1.42122	20.0123	2.10787e-46	4.85448e-45	94.8842
chr11:70952567	-2.78646	1.5475	-20.0122	2.10834e-46	4.85553e-45	94.8839
chr1:2428568	-4.30659	1.66402	-20.0122	2.10838e-46	4.85561e-45	94.8839
chr1:6359021	-2.19695	-1.5203	-20.0122	2.10915e-46	4.85737e-45	94.8835
chr10:88876223	2.17537	1.87317	20.0122	2.10931e-46	4.85774e-45	94.8835
chr2:155842382	2.45159	-0.785427	20.0121	2.10958e-46	4.85832e-45	94.8833
chr16:17348588	-3.39683	1.01537	-20.0121	2.10973e-46	4.85866e-45	94.8833
chr10:43203564	3.29183	-1.96713	20.0121	2.10995e-46	4.85916e-45	94.8832
chr21:43732524	-3.58085	1.35921	-20.0121	2.11034e-46	4.86004e-45	94.883
chr7:779213	-3.915	1.2914	-20.012	2.11095e-46	4.86143e-45	94.8827
chr19:1424971	-2.96866	1.84713	-20.012	2.11099e-46	4.8615e-45	94.8827
chr3:88001080	2.40878	-1.21561	20.012	2.11147e-46	4.86259e-45	94.8824
chr11:65279165	2.39305	2.11287	20.012	2.11165e-46	4.86299e-45	94.8824
chr6:142647908	2.35171	-1.58817	20.0119	2.11228e-46	4.86444e-45	94.8821
chr21:38078513	3.07646	-1.91079	20.0119	2.11234e-46	4.86454e-45	94.882
chr6:47415000	-2.14854	-2.35012	-20.0119	2.11248e-46	4.86484e-45	94.882
chr1:31576749	2.2922	-2.65061	20.0119	2.11252e-46	4.86494e-45	94.8819
chr5:140595865	-1.86354	0.346037	-20.0119	2.11257e-46	4.86502e-45	94.8819
chr3:73561794	2.16585	0.302927	20.0119	2.11285e-46	4.86566e-45	94.8818
chr17:82704562	1.9689	1.60226	20.0119	2.1129e-46	4.86575e-45	94.8818
chr19:45783137	3.22037	-1.79835	20.0118	2.11447e-46	4.86936e-45	94.881
chr22:38243497	-2.67402	2.44762	-20.0117	2.1147e-46	4.86987e-45	94.8809
chr17:57655688	-3.30476	1.41567	-20.0117	2.11471e-46	4.86989e-45	94.8809
chr14:100824954	1.76963	0.931768	20.0117	2.11486e-46	4.87021e-45	94.8808
chr19:47545424	-2.15317	-1.2	-20.0117	2.11546e-46	4.87157e-45	94.8806
chr5:180592440	1.92671	2.31933	20.0117	2.11563e-46	4.87194e-45	94.8805
chr2:156319875	3.35866	-2.82591	20.0117	2.11567e-46	4.87203e-45	94.8805
chr5:171437670	2.03537	-0.46122	20.0117	2.11569e-46	4.87205e-45	94.8805
chr22:19724092	2.77085	-3.46457	20.0117	2.11572e-46	4.8721e-45	94.8804
chr10:125370763	2.88463	-2.26768	20.0116	2.11608e-46	4.87291e-45	94.8803
chr2:11682066	2.25024	0.994268	20.0116	2.11609e-46	4.87291e-45	94.8803
chr1:228212082	2.18268	1.48683	20.0116	2.11666e-46	4.87423e-45	94.88
chr6:32096521	-2.24	-1.66439	-20.0115	2.1172e-46	4.87546e-45	94.8797
chr2:239049782	-3.63415	1.90488	-20.0115	2.11732e-46	4.8757e-45	94.8797
chr9:69187552	3.37171	-1.42939	20.0115	2.11741e-46	4.8759e-45	94.8796
chr1:153774161	-3.29671	1.35482	-20.0115	2.11754e-46	4.87618e-45	94.8796
chr22:19723704	3.25268	-2.30134	20.0115	2.11755e-46	4.87619e-45	94.8796
chr22:20432429	2.48768	0.911524	20.0115	2.11772e-46	4.87657e-45	94.8795
chr17:68567232	2.7778	-0.460488	20.0114	2.11836e-46	4.87802e-45	94.8792
chr16:72172342	2.92012	-1.30152	20.0114	2.11872e-46	4.87884e-45	94.879
chr13:106144803	-2.76427	0.226402	-20.0114	2.11881e-46	4.87902e-45	94.879
chr17:60394250	-3.35671	1.2097	-20.0114	2.11928e-46	4.88008e-45	94.8788
