## Supplementary material for "Programming of the respiratory epithelium *in utero -* insights from the amniotic epithelial methylome": Table E1 (part 23 of 76)

### Sheet: DMP (continued)
Position	logFC	AveExpr	t	P.Value	adj.P.Val	B
chr22:37740640	3.25939	-0.410061	20.0113	2.11969e-46	4.88101e-45	94.8786
chr11:123166407	3.00707	-1.39293	20.0113	2.11972e-46	4.88108e-45	94.8785
chr17:82859119	3.55659	-1.15268	20.0113	2.11973e-46	4.88108e-45	94.8785
chr12:110244939	3.16634	-0.85878	20.0113	2.11986e-46	4.88136e-45	94.8785
chr19:1014604	-2.53366	1.83061	-20.0113	2.12025e-46	4.88225e-45	94.8783
chr2:235679582	-3.57866	1.6064	-20.0113	2.12069e-46	4.88324e-45	94.8781
chr1:7472150	3.37768	-0.411768	20.0113	2.12085e-46	4.8836e-45	94.878
chr10:29529440	-2.3889	1.32433	-20.0112	2.12094e-46	4.88379e-45	94.878
chr16:88130982	-3.305	1.78835	-20.0112	2.12122e-46	4.88442e-45	94.8778
chr12:4276025	3.00707	-0.70378	20.0111	2.1222e-46	4.88666e-45	94.8774
chr17:82330221	2.29	1.73	20.0111	2.12233e-46	4.88693e-45	94.8773
chr10:124642275	-3.20646	1.27811	-20.0111	2.12243e-46	4.88716e-45	94.8773
chr9:125285003	-2.13573	2.31506	-20.0111	2.12249e-46	4.88728e-45	94.8772
chr2:37816266	2.01756	1.65805	20.0111	2.12285e-46	4.88808e-45	94.8771
chrX:18651458	2.80488	0.754024	20.0111	2.1233e-46	4.8891e-45	94.8769
chr2:111715074	-2.67159	-0.682012	-20.011	2.12351e-46	4.88959e-45	94.8768
chr19:932708	3.0722	-2.77549	20.011	2.12353e-46	4.88959e-45	94.8768
chr20:10430913	-1.98305	1.33238	-20.011	2.12434e-46	4.89145e-45	94.8764
chr1:227883704	3.71598	-1.06482	20.011	2.12461e-46	4.89206e-45	94.8762
chr17:49890796	2.65037	-2.0886	20.0109	2.12471e-46	4.89229e-45	94.8762
chr17:44213384	-2.27305	1.63616	-20.0109	2.12477e-46	4.8924e-45	94.8762
chr12:130705719	2.21463	0.978415	20.0109	2.12512e-46	4.89319e-45	94.876
chr19:55487495	3.2022	-1.90866	20.0109	2.12524e-46	4.89345e-45	94.8759
chr6:158737850	2.89098	0.0490244	20.0109	2.1257e-46	4.8945e-45	94.8757
chr2:239587038	2.05488	1.72415	20.0109	2.12578e-46	4.89466e-45	94.8757
chr8:1163093	-3.32329	2.0325	-20.0108	2.1261e-46	4.89537e-45	94.8755
chr9:131518018	1.66305	2.51055	20.0108	2.1269e-46	4.89719e-45	94.8752
chr1:2355049	3.64537	-1.04122	20.0107	2.12787e-46	4.89943e-45	94.8747
chr10:16968450	3.11817	-1.2825	20.0107	2.12804e-46	4.89979e-45	94.8746
chr19:641855	3.3478	0.0354878	20.0106	2.12899e-46	4.90197e-45	94.8742
chr12:53170310	1.96451	1.83396	20.0105	2.13005e-46	4.90438e-45	94.8737
chr15:78093462	3.38707	-0.272317	20.0105	2.13059e-46	4.90562e-45	94.8734
chr11:8768092	3.65171	-1.33329	20.0104	2.13166e-46	4.90807e-45	94.8729
chr17:78358557	3.05451	-0.773232	20.0104	2.13201e-46	4.90885e-45	94.8728
chr22:50694536	2.06976	2.2322	20.0104	2.13215e-46	4.90916e-45	94.8727
chr17:83095215	1.82622	0.848232	20.0103	2.13258e-46	4.91012e-45	94.8725
chr14:56795446	3.94146	-1.68768	20.0103	2.13293e-46	4.91092e-45	94.8723
chr22:38247443	-3.20841	1.97262	-20.0103	2.13329e-46	4.91172e-45	94.8722
chr2:236027009	-3.14415	1.08232	-20.0103	2.13329e-46	4.91172e-45	94.8722
chr17:56815915	2.07695	1.85994	20.0102	2.13353e-46	4.91225e-45	94.8721
chr1:31626624	3.14707	-1.30817	20.0102	2.13401e-46	4.91335e-45	94.8718
chr7:12686463	2.5589	-1.48482	20.0102	2.13409e-46	4.91351e-45	94.8718
chr19:3058241	-2.60707	1.9789	-20.0101	2.13501e-46	4.91561e-45	94.8714
chr9:127898557	3.18488	-1.21951	20.0101	2.13529e-46	4.91625e-45	94.8712
chr20:62126374	2.97171	1.37768	20.0101	2.1353e-46	4.91626e-45	94.8712
chr9:88578334	3.67976	-1.50561	20.0101	2.13537e-46	4.91641e-45	94.8712
chr10:123889338	2.2422	2.48256	20.0101	2.13539e-46	4.91643e-45	94.8712
chr2:235044624	-3.25232	1.39701	-20.0101	2.1357e-46	4.91713e-45	94.871
chr15:85898756	2.04683	0.95561	20.01	2.13643e-46	4.91879e-45	94.8707
chr3:178236770	2.61317	1.8661	20.01	2.13693e-46	4.91993e-45	94.8705
chr17:17673203	2.01683	1.10732	20.01	2.13699e-46	4.92003e-45	94.8704
chr2:130965149	1.62756	1.04793	20.0098	2.13925e-46	4.92522e-45	94.8694
chr17:50102191	3.58488	-1.73524	20.0098	2.13971e-46	4.92626e-45	94.8692
chr14:21056775	-3.07805	0.306585	-20.0097	2.14069e-46	4.9285e-45	94.8687
chr1:71081803	2.2372	1.32921	20.0096	2.14148e-46	4.93031e-45	94.8683
chr12:122749853	2.64939	0.456402	20.0096	2.14154e-46	4.93043e-45	94.8683
chr11:102851490	3.12268	1.15415	20.0096	2.14159e-46	4.93053e-45	94.8683
chr8:96153628	-2.19488	-2.69256	-20.0096	2.14172e-46	4.93082e-45	94.8682
chr17:82342477	2.32927	1.19024	20.0096	2.14193e-46	4.9313e-45	94.8681
chr3:13420911	2.55512	-1.15061	20.0095	2.14242e-46	4.93241e-45	94.8679
chr1:1437434	2.62866	-0.608963	20.0095	2.14264e-46	4.9329e-45	94.8678
chr1:85047263	2.40085	-1.80043	20.0095	2.1427e-46	4.93302e-45	94.8678
chr11:34346846	3.24659	-0.925488	20.0095	2.14291e-46	4.93348e-45	94.8677
chr16:85486478	-2.48707	2.08085	-20.0095	2.14358e-46	4.935e-45	94.8674
chr11:560135	3.3939	-1.7878	20.0095	2.1436e-46	4.93502e-45	94.8673
chr9:109251177	-4.12098	1.6472	-20.0095	2.1436e-46	4.93502e-45	94.8673
chr3:193794382	3.81195	-1.97427	20.0094	2.14374e-46	4.93533e-45	94.8673
chr12:3951928	-3.10988	2.03116	-20.0094	2.14382e-46	4.93549e-45	94.8672
chr7:12585224	-3.28305	0.54189	-20.0094	2.14419e-46	4.93633e-45	94.8671
chr13:91175408	-2.07366	-0.791098	-20.0094	2.14434e-46	4.93667e-45	94.867
chr15:75208764	-1.88585	1.92451	-20.0094	2.14451e-46	4.93702e-45	94.8669
chr8:143879891	-2.59476	0.834695	-20.0094	2.14475e-46	4.93756e-45	94.8668
chr5:123100267	2.36012	-0.285793	20.0093	2.14532e-46	4.93887e-45	94.8665
chr16:525699	3.33817	-1.86494	20.0093	2.1454e-46	4.93903e-45	94.8665
chr1:64921117	3.58622	-1.24628	20.0093	2.14543e-46	4.93909e-45	94.8665
chr5:171596534	3.2778	-1.21854	20.0093	2.14566e-46	4.93959e-45	94.8664
chr2:105396712	3.38256	-1.40701	20.0093	2.14602e-46	4.94042e-45	94.8662
chr8:12950929	2.05744	-0.606402	20.0093	2.14619e-46	4.94079e-45	94.8661
chr6:157491915	-2.56598	1.7625	-20.0092	2.14645e-46	4.94137e-45	94.866
chr7:74285015	-2.48085	0.393476	-20.0092	2.14683e-46	4.94221e-45	94.8658
chr2:197180484	2.2622	2.24854	20.0091	2.14772e-46	4.94426e-45	94.8654
chr20:15951821	-3.74976	1.51671	-20.0091	2.14781e-46	4.94444e-45	94.8654
chr19:16202643	-2.9139	2.3289	-20.0091	2.14781e-46	4.94444e-45	94.8654
chr8:144418151	3.18232	0.576159	20.0091	2.14803e-46	4.94492e-45	94.8653
chr7:127651268	2.05768	-0.816037	20.0091	2.14804e-46	4.94493e-45	94.8653
chr2:237255727	2.27951	2.18317	20.0091	2.14833e-46	4.94557e-45	94.8651
chr13:44918819	2.06488	-1.1739	20.0091	2.14859e-46	4.94617e-45	94.865
chr11:3232653	2.4711	0.100793	20.009	2.14905e-46	4.94722e-45	94.8648
chr1:31510503	-3.94415	1.59244	-20.009	2.1498e-46	4.94892e-45	94.8644
chr7:45717743	4.48549	-0.919329	20.0089	2.15015e-46	4.94969e-45	94.8643
chr17:42459579	1.71463	-3.32073	20.0089	2.15029e-46	4.95002e-45	94.8642
chr2:112093328	2.09305	1.29774	20.0089	2.15113e-46	4.95193e-45	94.8638
chr17:77477528	2.89671	-2.13152	20.0089	2.1512e-46	4.95208e-45	94.8638
chr16:84986426	-3.89488	2.09902	-20.0089	2.15127e-46	4.95221e-45	94.8638
chr4:61041890	1.93805	0.679024	20.0088	2.15194e-46	4.95375e-45	94.8635
chr5:2278948	3.19512	1.64	20.0088	2.15213e-46	4.95417e-45	94.8634
chr10:3805323	2.47488	-2.67476	20.0088	2.15245e-46	4.95488e-45	94.8632
chr7:44635448	3.78171	-1.73659	20.0087	2.15318e-46	4.95655e-45	94.8629
chr6:34070013	2.2511	0.256402	20.0087	2.15319e-46	4.95657e-45	94.8629
chr11:1000666	-2.88561	2.15744	-20.0087	2.1539e-46	4.95817e-45	94.8625
chr18:79575239	-3.12073	-0.617195	-20.0086	2.1543e-46	4.95908e-45	94.8624
chr5:640524	-2.69598	2.58957	-20.0086	2.15445e-46	4.9594e-45	94.8623
chr3:195813110	1.98573	1.68177	20.0086	2.15477e-46	4.96012e-45	94.8621
chr8:95133043	3.51159	-0.881768	20.0085	2.15583e-46	4.96254e-45	94.8617
chr17:41498631	-2.09646	-2.49799	-20.0085	2.15604e-46	4.96302e-45	94.8616
chr22:49518713	2.35098	1.6772	20.0085	2.15607e-46	4.96307e-45	94.8615
chr15:67077887	-2.81293	-0.15939	-20.0084	2.15658e-46	4.96424e-45	94.8613
chr7:117758751	-2.67683	2.33768	-20.0083	2.15838e-46	4.96835e-45	94.8605
chr9:104993180	2.38476	-2.27262	20.0083	2.15857e-46	4.96878e-45	94.8604
chr5:3600078	2.77939	-2.31701	20.0082	2.15946e-46	4.97081e-45	94.86
chr16:510665	1.85915	0.841037	20.0082	2.15984e-46	4.97166e-45	94.8598
chr8:1453972	-3.32146	2.08427	-20.0082	2.15999e-46	4.972e-45	94.8597
chr13:51857222	-3.49073	1.37268	-20.0081	2.16049e-46	4.97313e-45	94.8595
chr10:683670	2.38524	0.819085	20.0081	2.1607e-46	4.97359e-45	94.8594
chr2:219250576	-3.08439	1.31085	-20.0081	2.16104e-46	4.97436e-45	94.8592
chr10:79982941	-2.15817	-1.80299	-20.008	2.16186e-46	4.97623e-45	94.8589
chr12:62355390	-2.45598	2.50957	-20.008	2.162e-46	4.97653e-45	94.8588
chr17:81387879	2.32695	-1.38299	20.008	2.16208e-46	4.97672e-45	94.8588
chr8:129414731	2.90305	-0.1875	20.008	2.16247e-46	4.97758e-45	94.8586
chr18:23499407	2.62439	1.60939	20.008	2.16272e-46	4.97815e-45	94.8585
chr1:27564904	2.15012	0.238232	20.008	2.16277e-46	4.97825e-45	94.8584
chr1:64136971	-3.22927	0.666463	-20.0079	2.16317e-46	4.97914e-45	94.8582
chr6:44622326	2.14707	-0.0840244	20.0079	2.1633e-46	4.97943e-45	94.8582
chr10:101828881	3.57195	-1.55634	20.0079	2.16331e-46	4.97944e-45	94.8582
chr13:44373523	3.04012	-2.44079	20.0079	2.16368e-46	4.98027e-45	94.858
chr10:3484493	3.60317	-1.39683	20.0078	2.16434e-46	4.98177e-45	94.8577
chr7:76010447	2.1539	1.03317	20.0078	2.16436e-46	4.98181e-45	94.8577
chr18:7038676	2.19634	-2.56829	20.0078	2.16483e-46	4.98286e-45	94.8575
chr1:10704620	3.80549	-1.89079	20.0078	2.16497e-46	4.98317e-45	94.8574
chr2:88252859	2.05988	-0.716037	20.0077	2.16592e-46	4.98535e-45	94.857
chr1:2390160	2.3678	1.46951	20.0077	2.16639e-46	4.98642e-45	94.8568
chr1:45568539	3.22744	-1.37957	20.0077	2.1667e-46	4.98711e-45	94.8566
chr14:104182103	3.42817	-0.943232	20.0076	2.16735e-46	4.98859e-45	94.8563
chr17:81869882	1.90549	1.8864	20.0075	2.16836e-46	4.99089e-45	94.8559
chr8:24999194	2.36061	-1.94396	20.0075	2.16855e-46	4.99133e-45	94.8558
chr16:87276041	-3.0689	1.06274	-20.0075	2.16905e-46	4.99244e-45	94.8555
chr4:182147205	2.6439	1.8422	20.0074	2.16945e-46	4.99336e-45	94.8553
chr15:31305079	2.4261	1.69646	20.0074	2.16973e-46	4.99399e-45	94.8552
chr2:120355529	2.00902	0.493659	20.0074	2.1703e-46	4.99527e-45	94.855
chr17:27598538	2.7928	0.87372	20.0074	2.17032e-46	4.99532e-45	94.8549
chr17:44354978	2.31244	-1.35537	20.0074	2.17038e-46	4.99543e-45	94.8549
chr4:147821903	-2.19732	1.86707	-20.0074	2.17058e-46	4.99587e-45	94.8548
chr10:75398771	3.32354	-0.168476	20.0073	2.17182e-46	4.9987e-45	94.8543
chr2:96858857	2.60317	-2.98037	20.0072	2.17204e-46	4.99921e-45	94.8542
chr2:164955787	1.7339	2.56585	20.0072	2.17215e-46	4.99943e-45	94.8541
chr4:145829946	3.10732	-1.43268	20.0072	2.17219e-46	4.99951e-45	94.8541
chr17:49972498	2.24183	-3.12299	20.0072	2.17231e-46	4.99978e-45	94.854
chr11:128733979	1.94829	-3.33744	20.0072	2.17267e-46	5.00059e-45	94.8539
chr14:94544002	2.63341	-0.498415	20.0071	2.17434e-46	5.00442e-45	94.8531
chr10:73852831	2.43573	1.87104	20.007	2.1745e-46	5.00477e-45	94.853
chr14:28755706	3.52768	-1.41396	20.007	2.17453e-46	5.00481e-45	94.853
chr22:17036043	2.2522	-1.39073	20.007	2.17474e-46	5.00529e-45	94.8529
chr9:117181807	1.86963	2.21299	20.007	2.17518e-46	5.00628e-45	94.8527
chr16:3461512	-2.61829	0.467317	-20.007	2.17521e-46	5.00633e-45	94.8527
chr3:32836217	2.52793	1.19433	20.007	2.17562e-46	5.00726e-45	94.8525
chr12:1350617	3.8472	-0.937134	20.0069	2.17671e-46	5.00975e-45	94.852
chr17:43906166	2.68354	-1.77823	20.0068	2.17721e-46	5.01089e-45	94.8518
chrX:9861841	2.23098	1.61598	20.0068	2.17734e-46	5.01117e-45	94.8517
chrX:71515304	2.97134	0.286159	20.0068	2.17788e-46	5.01239e-45	94.8515
chr15:91407824	-2.97122	-1.58268	-20.0068	2.17801e-46	5.01267e-45	94.8514
chr2:628948	2.75354	-0.56872	20.0068	2.17817e-46	5.01303e-45	94.8513
chr12:25458278	3.17549	-1.38482	20.0068	2.17835e-46	5.01343e-45	94.8513
chr3:13875075	-3.69598	1.6203	-20.0067	2.17843e-46	5.01359e-45	94.8512
chr11:79189851	-4.02146	1.91122	-20.0067	2.17849e-46	5.01371e-45	94.8512
chr8:22043619	2.7661	-1.11341	20.0067	2.17901e-46	5.01489e-45	94.851
chr13:73695509	2.04073	2.05146	20.0067	2.17915e-46	5.01521e-45	94.8509
chr11:31814898	4.16622	-1.89409	20.0066	2.18044e-46	5.01815e-45	94.8503
chr8:22986883	3.66293	-1.24817	20.0066	2.18046e-46	5.01818e-45	94.8503
chr7:1081959	3.60037	-0.145793	20.0066	2.18047e-46	5.01819e-45	94.8503
chr14:68975782	3.02232	-2.11652	20.0066	2.18087e-46	5.0191e-45	94.8501
chr11:68471437	2.94195	2.38549	20.0065	2.18102e-46	5.01942e-45	94.85
chr3:16174593	2.48561	-1.53585	20.0065	2.18119e-46	5.01981e-45	94.8499
chr12:131008742	2.22463	0.870488	20.0065	2.18162e-46	5.02077e-45	94.8498
chr14:73237135	3.63805	-1.79622	20.0065	2.18176e-46	5.02107e-45	94.8497
chr1:244353847	2.83463	-1.9161	20.0065	2.18186e-46	5.02128e-45	94.8496
chr22:49962993	3.49683	-1.16585	20.0065	2.1819e-46	5.02135e-45	94.8496
chr20:45971282	2.43744	-1.21079	20.0064	2.18241e-46	5.02252e-45	94.8494
chr5:124468800	2.07939	0.97689	20.0064	2.18244e-46	5.02257e-45	94.8494
chr3:195812678	2.02293	2.48622	20.0064	2.18334e-46	5.02464e-45	94.849
chr1:172658879	2.15829	1.3639	20.0063	2.18425e-46	5.02672e-45	94.8485
chr22:19723461	2.8711	-2.91079	20.0063	2.1847e-46	5.02772e-45	94.8483
chr9:13278274	2.6228	-2.05994	20.0062	2.18579e-46	5.03022e-45	94.8478
chr11:83035436	-2.98207	1.78823	-20.0061	2.18657e-46	5.03199e-45	94.8475
chr10:19451601	-2.9822	1.86744	-20.0061	2.18718e-46	5.03339e-45	94.8472
chr11:64335419	2.44573	-2.63848	20.0061	2.18723e-46	5.03349e-45	94.8472
chr2:42054554	1.74732	1.90341	20.0061	2.18725e-46	5.03352e-45	94.8472
chr21:36702121	3.00793	-2.62311	20.0061	2.1874e-46	5.03384e-45	94.8471
chr4:75578206	1.99354	0.903354	20.006	2.18747e-46	5.03398e-45	94.8471
chr12:109359472	-2.98146	1.81402	-20.006	2.18766e-46	5.03442e-45	94.847
chr20:62923593	3.75085	-1.75872	20.006	2.1879e-46	5.03495e-45	94.8469
chr5:10330688	-2.77341	0.640122	-20.006	2.18795e-46	5.03505e-45	94.8469
chr19:1584870	2.6539	1.45793	20.006	2.18818e-46	5.03556e-45	94.8467
chr13:51972056	-4.325	1.7636	-20.0059	2.18878e-46	5.03692e-45	94.8465
chr10:80207233	3.83671	-1.78677	20.0059	2.18897e-46	5.03733e-45	94.8464
chrX:48470515	2.41341	0.482683	20.0059	2.18908e-46	5.03757e-45	94.8463
chr6:167993316	-2.22402	2.26226	-20.0059	2.18944e-46	5.03839e-45	94.8462
chr2:219435503	2.75451	-1.21006	20.0059	2.18966e-46	5.03888e-45	94.8461
chr2:187225189	2.2328	1.82872	20.0058	2.19035e-46	5.04044e-45	94.8458
chr2:241882104	-2.75293	-2.20768	-20.0058	2.19101e-46	5.04194e-45	94.8455
chr1:15997704	2.15256	0.227988	20.0058	2.19123e-46	5.04244e-45	94.8454
chr19:694775	-1.99476	-2.26628	-20.0057	2.19174e-46	5.04359e-45	94.8451
chr19:4391885	3.99939	-1.63579	20.0057	2.19209e-46	5.04438e-45	94.845
chr8:57055056	2.58878	-0.196951	20.0057	2.19252e-46	5.04535e-45	94.8448
chr15:70142618	2.49037	-1.51372	20.0056	2.19294e-46	5.0463e-45	94.8446
chr1:11653810	2.76488	-0.0559756	20.0056	2.19296e-46	5.04634e-45	94.8446
chr17:74212073	2.75915	0.0140854	20.0056	2.19332e-46	5.04716e-45	94.8444
chr12:131851907	2.55573	1.59652	20.0056	2.19334e-46	5.04717e-45	94.8444
chr16:55039783	1.93988	2.44921	20.0056	2.19338e-46	5.04726e-45	94.8444
chr1:9127652	2.22622	1.63738	20.0055	2.19407e-46	5.04881e-45	94.8441
chr3:127462878	-2.95098	0.87439	-20.0055	2.1942e-46	5.0491e-45	94.844
chr11:67273346	-2.15866	0.627866	-20.0055	2.19447e-46	5.0497e-45	94.8439
chr3:167304441	2.5172	0.0489634	20.0055	2.19484e-46	5.05054e-45	94.8437
chr16:48536303	-2.53915	-1.45226	-20.0055	2.19495e-46	5.05077e-45	94.8437
chr6:170210165	2.15085	0.230549	20.0055	2.1951e-46	5.05112e-45	94.8436
chr2:112435262	2.74451	-0.982134	20.0054	2.19528e-46	5.05151e-45	94.8435
chr11:130672540	3.1089	-2.05579	20.0054	2.19573e-46	5.05252e-45	94.8433
chr8:143719468	2.67439	1.08378	20.0053	2.19672e-46	5.0548e-45	94.8428
chrX:39822140	2.71829	1.67732	20.0053	2.19704e-46	5.05552e-45	94.8427
chr7:157668704	2.71793	-2.8775	20.0053	2.19731e-46	5.05612e-45	94.8426
chr11:126647715	3.71902	-1.28622	20.0053	2.19772e-46	5.05704e-45	94.8424
chr17:1106209	-1.99585	1.71634	-20.0053	2.19775e-46	5.05708e-45	94.8424
chr8:37883029	2.05012	-2.42628	20.0052	2.19799e-46	5.05762e-45	94.8423
chr2:85991075	2.52805	0.367073	20.0052	2.19859e-46	5.05899e-45	94.842
chr8:101451262	3.11976	-0.521463	20.0052	2.1988e-46	5.05945e-45	94.8419
chr2:62457560	2.14659	-2.42561	20.0052	2.19886e-46	5.05958e-45	94.8419
chr22:37661869	3.01549	0.698598	20.0052	2.19918e-46	5.06029e-45	94.8417
chr22:19177589	2.45073	0.55122	20.0051	2.19928e-46	5.06052e-45	94.8417
chr2:9409187	-4.01146	1.62683	-20.0051	2.19931e-46	5.06056e-45	94.8417
chr3:1008207	3.03707	-1.50085	20.0051	2.20014e-46	5.06245e-45	94.8413
chr11:35139980	-2.27951	-0.0253659	-20.0051	2.20022e-46	5.06262e-45	94.8413
chr2:71692235	2.20463	-1.64683	20.005	2.20099e-46	5.06439e-45	94.8409
chr21:45427901	3.28915	-2.51921	20.005	2.20113e-46	5.0647e-45	94.8408
chr3:194158790	3.28829	-0.145854	20.0049	2.2019e-46	5.06645e-45	94.8405
chr16:57529085	3.7689	-1.74799	20.0049	2.20195e-46	5.06654e-45	94.8405
chr2:231378301	3.68866	-1.21677	20.0049	2.20215e-46	5.06699e-45	94.8404
chrX:48753888	3.01732	-0.0696341	20.0049	2.2022e-46	5.06707e-45	94.8404
chr5:1190455	-3.16159	1.67811	-20.0049	2.20244e-46	5.0676e-45	94.8403
chr11:70169744	-2.9061	2.20183	-20.0049	2.20251e-46	5.06775e-45	94.8402
chr17:57944057	2.12	1.45024	20.0049	2.20306e-46	5.069e-45	94.84
chr3:169666626	3.93354	-2.38445	20.0048	2.20313e-46	5.06915e-45	94.8399
chr15:77739001	-2.09159	1.3803	-20.0048	2.20346e-46	5.06989e-45	94.8398
chr16:15145742	-2.67463	2.89622	-20.0048	2.2037e-46	5.07044e-45	94.8397
chr17:48972594	2.8	-2.63061	20.0047	2.205e-46	5.0734e-45	94.8391
chr13:34066170	3.41902	-1.32293	20.0047	2.2053e-46	5.07407e-45	94.839
chr7:96996966	3.49817	-1.91104	20.0047	2.20556e-46	5.07466e-45	94.8388
chr5:1005511	2.42415	0.122927	20.0046	2.20629e-46	5.07633e-45	94.8385
chr8:133202888	3.52585	-1.94463	20.0046	2.20651e-46	5.0768e-45	94.8384
chr1:154987535	-3.58756	1.21122	-20.0046	2.20701e-46	5.07794e-45	94.8382
chr5:69503288	3.77817	-1.64201	20.0045	2.20779e-46	5.07971e-45	94.8378
chr13:109783736	2.82756	2.07573	20.0045	2.208e-46	5.0802e-45	94.8377
chr15:70121942	-3.13561	1.85524	-20.0044	2.20846e-46	5.08123e-45	94.8375
chr10:96384666	3.31707	-1.47122	20.0044	2.20913e-46	5.08276e-45	94.8372
chr11:15843831	-3.54549	1.53421	-20.0043	2.21003e-46	5.08481e-45	94.8368
chr3:42159381	3.02463	-0.433537	20.0043	2.21051e-46	5.08589e-45	94.8366
chr3:159840433	2.51732	-0.845	20.0043	2.21054e-46	5.08595e-45	94.8366
chr22:46056503	3.39537	-0.76122	20.0043	2.21071e-46	5.08632e-45	94.8365
chr15:65361906	-2.3839	-0.390732	-20.0043	2.21075e-46	5.08639e-45	94.8365
chr10:95437718	2.14573	1.2686	20.0042	2.21136e-46	5.08778e-45	94.8362
chr17:2016709	-3.39244	1.55841	-20.0041	2.21253e-46	5.09046e-45	94.8357
chr7:30795101	2.65854	1.31817	20.0041	2.21282e-46	5.09111e-45	94.8355
chr12:19236231	-2.31671	0.966037	-20.0041	2.21303e-46	5.09158e-45	94.8355
chr1:88769004	3.43195	-1.33549	20.0041	2.21333e-46	5.09226e-45	94.8353
chr2:49926005	2.05049	1.0672	20.0041	2.21338e-46	5.09235e-45	94.8353
chr11:134563203	1.89	0.735976	20.004	2.21381e-46	5.09332e-45	94.8351
chr11:128904503	2.49866	-0.21189	20.004	2.21384e-46	5.09338e-45	94.8351
chr12:55935949	3.27939	-0.313354	20.0039	2.21495e-46	5.09591e-45	94.8346
chr5:159095541	3.72463	-1.71963	20.0039	2.21498e-46	5.09596e-45	94.8346
chr17:19554521	2.08549	-1.10287	20.0039	2.21517e-46	5.09638e-45	94.8345
chr7:128270984	3.255	-1.2947	20.0039	2.21578e-46	5.09776e-45	94.8342
chr14:100275473	-2.52988	-1.04823	-20.0039	2.21578e-46	5.09776e-45	94.8342
chr19:12908814	2.22732	1.25329	20.0039	2.21579e-46	5.09777e-45	94.8342
chr6:39935209	2.9428	-0.628232	20.0038	2.21712e-46	5.10081e-45	94.8336
chr12:114674211	-2.3039	1.59622	-20.0038	2.21734e-46	5.10129e-45	94.8335
chr12:131031867	1.71768	0.823963	20.0037	2.21762e-46	5.10192e-45	94.8334
chr7:157792532	1.82024	0.893049	20.0037	2.21764e-46	5.10194e-45	94.8334
chr7:53490492	2.21476	1.42933	20.0037	2.21819e-46	5.1032e-45	94.8331
chr15:29103553	2.84817	-1.19518	20.0036	2.21924e-46	5.10559e-45	94.8326
chr6:108174780	3.26073	-2.59817	20.0036	2.21926e-46	5.10562e-45	94.8326
chr9:78133909	2.57463	0.874756	20.0036	2.21981e-46	5.10686e-45	94.8324
chr5:2754438	-2.7328	0.174451	-20.0035	2.22044e-46	5.1083e-45	94.8321
chr16:2519918	1.72793	1.14665	20.0035	2.22114e-46	5.10991e-45	94.8318
chr12:109116733	2.37829	1.24671	20.0034	2.22161e-46	5.11097e-45	94.8316
chr1:59701309	1.76171	2.75317	20.0034	2.22201e-46	5.11187e-45	94.8314
chr1:30769271	2.99134	-2.2775	20.0034	2.22202e-46	5.11187e-45	94.8314
chr10:128470706	-3.41963	1.65311	-20.0034	2.22236e-46	5.11264e-45	94.8312
chr2:11825177	-3.54427	1.31433	-20.0034	2.22263e-46	5.11325e-45	94.8311
chr6:73580256	3.20976	-2.3022	20.0034	2.22272e-46	5.11342e-45	94.8311
chr2:54479618	3.76829	-1.42902	20.0033	2.22365e-46	5.11555e-45	94.8307
chr7:116524054	2.16988	1.93335	20.0033	2.22369e-46	5.11562e-45	94.8306
chr22:50301400	-3.02732	1.58122	-20.0033	2.2239e-46	5.11609e-45	94.8306
chr11:77126742	2.22744	1.13043	20.0032	2.22431e-46	5.11702e-45	94.8304
chr8:24441116	2.10427	1.6975	20.0032	2.22545e-46	5.11964e-45	94.8299
chr1:50415473	4.27793	-2.14884	20.0031	2.22567e-46	5.12011e-45	94.8298
chr17:82971447	-2.27768	2.21104	-20.0031	2.22569e-46	5.12016e-45	94.8297
chr17:41484445	2.62512	0.28122	20.0031	2.22628e-46	5.12148e-45	94.8295
chr3:148999935	3.56098	-1.43195	20.0031	2.22641e-46	5.12177e-45	94.8294
chr10:12405527	-3.54195	1.71866	-20.0031	2.22678e-46	5.12261e-45	94.8293
chr2:98508828	-3.60768	1.06933	-20.003	2.22691e-46	5.12288e-45	94.8292
chr1:101254274	3.03866	-0.722256	20.003	2.22758e-46	5.12442e-45	94.8289
chrX:12956247	-2.72902	-0.944756	-20.0029	2.22817e-46	5.12575e-45	94.8286
chrX:47179340	2.82817	0.235793	20.0029	2.22858e-46	5.12667e-45	94.8284
chr11:66266692	2.9872	0.935549	20.0028	2.22965e-46	5.12911e-45	94.828
chr1:117173852	2.1028	2.17091	20.0028	2.23012e-46	5.13019e-45	94.8278
chr6:2124409	-3.23488	0.879512	-20.0028	2.23033e-46	5.13064e-45	94.8277
chr6:32096398	-1.90146	-0.832683	-20.0028	2.2304e-46	5.13078e-45	94.8276
chr8:63086530	2.65524	-2.69335	20.0028	2.23065e-46	5.13135e-45	94.8275
chr8:59120660	2.61317	0.557317	20.0027	2.23158e-46	5.13348e-45	94.8271
chr9:35791095	2.71195	-0.735366	20.0027	2.23187e-46	5.13413e-45	94.827
chr13:111283173	-3.19366	2.12878	-20.0026	2.2322e-46	5.13487e-45	94.8268
chr17:77211157	-3.79659	1.63256	-20.0026	2.23228e-46	5.13503e-45	94.8268
chr1:55055625	2.52134	1.61518	20.0026	2.23255e-46	5.13564e-45	94.8267
chr2:239048921	-4.0322	1.61232	-20.0026	2.23273e-46	5.13603e-45	94.8266
chr8:109586078	-3.55646	1.55921	-20.0025	2.23356e-46	5.13792e-45	94.8262
chr14:104399839	2.51427	-1.63201	20.0025	2.23382e-46	5.13852e-45	94.8261
chr12:53949355	-2.00951	-0.43122	-20.0024	2.23488e-46	5.14093e-45	94.8256
chr8:141058491	2.95829	-1.44	20.0024	2.2358e-46	5.14302e-45	94.8252
chr6:30263990	4.22622	-1.17067	20.0024	2.23585e-46	5.14313e-45	94.8252
chr10:92420207	3.44195	-2.12866	20.0024	2.23609e-46	5.14367e-45	94.8251
chr11:68316978	-2.54341	0.566707	-20.0023	2.23631e-46	5.14415e-45	94.825
chr1:225939979	3.50598	-0.87128	20.0023	2.23632e-46	5.14417e-45	94.825
chr8:22052038	2.07817	1.58506	20.0023	2.23669e-46	5.145e-45	94.8248
chr21:46646951	-4.12756	1.67439	-20.0022	2.23758e-46	5.14702e-45	94.8244
chr7:2729676	2.92537	-0.375854	20.0022	2.23798e-46	5.14792e-45	94.8242
chr5:166029823	2.78244	-0.182561	20.0022	2.23831e-46	5.14866e-45	94.8241
chr5:127926049	-2.75402	-0.954695	-20.0022	2.23833e-46	5.14869e-45	94.8241
chr19:3571485	-3.68939	1.12726	-20.0022	2.23853e-46	5.14914e-45	94.824
chr17:28248370	2.45085	-0.731402	20.0021	2.23905e-46	5.15033e-45	94.8238
chr3:138349731	2.18061	1.32433	20.0021	2.23907e-46	5.15034e-45	94.8238
chr1:226663012	2.48061	-2.76384	20.0021	2.23994e-46	5.15233e-45	94.8234
chr1:156113852	3.80768	-1.58055	20.002	2.24068e-46	5.15402e-45	94.823
chr16:85903718	-2.95427	0.966768	-20.0019	2.24165e-46	5.15623e-45	94.8226
chr8:141225404	-3.33549	1.50079	-20.0018	2.24318e-46	5.15973e-45	94.8219
chr8:141299642	2.73976	-0.94939	20.0018	2.24337e-46	5.16014e-45	94.8218
chr1:23797750	-2.0261	2.06293	-20.0018	2.24371e-46	5.16093e-45	94.8217
chr12:128796861	-2.36476	2.30323	-20.0018	2.24403e-46	5.16163e-45	94.8215
chr8:130258880	1.98341	2.41744	20.0017	2.2448e-46	5.16339e-45	94.8212
chr17:80891450	3.84573	-0.0887195	20.0017	2.24508e-46	5.16402e-45	94.8211
chr7:44962342	2.45646	0.338232	20.0017	2.24525e-46	5.16438e-45	94.821
chr3:52406326	-4.21073	1.59951	-20.0017	2.24542e-46	5.16476e-45	94.8209
chr17:17819135	-2.09207	2.65213	-20.0016	2.24554e-46	5.16503e-45	94.8209
chr16:88488163	1.98829	2.17573	20.0016	2.24588e-46	5.16579e-45	94.8207
chr2:230748256	3.14122	0.72561	20.0016	2.2459e-46	5.16581e-45	94.8207
chr17:82602193	-3.28463	2.11841	-20.0016	2.24595e-46	5.16592e-45	94.8207
chr5:124735469	2.62951	-2.30317	20.0016	2.2461e-46	5.16623e-45	94.8206
chr1:19647677	-2.18829	-1.62634	-20.0015	2.24745e-46	5.16933e-45	94.82
chr6:148272073	2.11061	2.18384	20.0015	2.2476e-46	5.16965e-45	94.8199
chr22:21032796	2.87671	-1.8547	20.0015	2.24808e-46	5.17074e-45	94.8197
chr17:29074674	-1.96451	1.5264	-20.0014	2.24812e-46	5.17082e-45	94.8197
chr3:172045450	2.55146	-1.83317	20.0014	2.24842e-46	5.17151e-45	94.8196
chr5:498059	3.09854	1.26878	20.0014	2.24868e-46	5.17209e-45	94.8195
chr16:84819082	3.31915	-1.62348	20.0014	2.24895e-46	5.17268e-45	94.8193
chr4:39953284	-2.94476	1.31726	-20.0014	2.24899e-46	5.17275e-45	94.8193
chr1:1559260	3.94195	-1.30585	20.0014	2.24904e-46	5.17286e-45	94.8193
chr5:135489470	1.84561	-3.34622	20.0014	2.2494e-46	5.17365e-45	94.8191
chr2:9106842	2.54073	1.55317	20.0013	2.24949e-46	5.17386e-45	94.8191
chr13:27955277	-2.39451	1.11738	-20.0013	2.24955e-46	5.17398e-45	94.8191
chr1:177907358	-2.97902	0.935122	-20.0013	2.2498e-46	5.17452e-45	94.819
chr11:134273493	2.32805	0.141341	20.0013	2.24983e-46	5.17458e-45	94.819
chr6:32046411	2.67341	-0.605366	20.0013	2.24986e-46	5.17463e-45	94.8189
chr13:83449881	3.15476	-2.17713	20.0013	2.2503e-46	5.17563e-45	94.8187
chr1:206771340	-2.15512	-1.09171	-20.0013	2.2504e-46	5.17584e-45	94.8187
chr20:45834748	1.89707	1.09244	20.0012	2.2508e-46	5.17674e-45	94.8185
chr5:8457010	1.91134	1.88299	20.0012	2.25123e-46	5.17772e-45	94.8183
chr7:149764990	4.09841	-1.64201	20.0012	2.25174e-46	5.17888e-45	94.8181
chr22:35452562	-3.50963	1.41811	-20.0012	2.25177e-46	5.17893e-45	94.8181
chr4:82759122	2.27707	0.0136585	20.0011	2.25291e-46	5.18153e-45	94.8176
chr11:2146616	2.41988	0.772988	20.0011	2.25306e-46	5.18187e-45	94.8175
chr16:4054299	-3.64537	0.978415	-20.001	2.2538e-46	5.18354e-45	94.8172
chr3:183823916	-1.61622	-0.408598	-20.001	2.25421e-46	5.18448e-45	94.817
chr19:11362419	2.92866	-0.351646	20.0009	2.25537e-46	5.18713e-45	94.8165
chr2:30993001	2.69549	0.107988	20.0009	2.25538e-46	5.18713e-45	94.8165
chr17:8177103	2.27878	-0.23	20.0009	2.256e-46	5.18855e-45	94.8162
chr10:86716716	2.33598	2.06482	20.0008	2.25705e-46	5.19093e-45	94.8157
chr14:63874460	3.53988	-1.28994	20.0008	2.2572e-46	5.19125e-45	94.8157
chr17:80938587	-4.38317	-1.16037	-20.0008	2.25725e-46	5.19136e-45	94.8157
chr5:75385916	2.47317	1.61317	20.0008	2.25728e-46	5.19141e-45	94.8156
chr17:63939555	2.22341	0.686585	20.0008	2.25737e-46	5.1916e-45	94.8156
chr2:43068125	2.96561	1.34854	20.0007	2.25766e-46	5.19224e-45	94.8155
chr8:22222264	2.65524	1.2175	20.0007	2.25788e-46	5.19275e-45	94.8154
chr4:185925988	2.49573	1.6897	20.0007	2.25837e-46	5.19385e-45	94.8152
chr16:80620796	2.71378	0.637134	20.0006	2.25882e-46	5.19488e-45	94.815
chr6:72620936	2.85866	-0.686037	20.0006	2.25985e-46	5.19721e-45	94.8145
chr2:200967026	3.51927	-1.58878	20.0006	2.2599e-46	5.19731e-45	94.8145
chr7:2111222	-2.05537	-0.0495122	-20.0006	2.25991e-46	5.19732e-45	94.8145
chr16:88404820	1.88232	2.60579	20.0005	2.26025e-46	5.19809e-45	94.8143
chr1:44719490	1.76744	0.677256	20.0005	2.26107e-46	5.19997e-45	94.814
chr17:78141193	1.83415	1.38305	20.0005	2.2614e-46	5.20071e-45	94.8138
chr3:52827634	1.8911	-2.0925	20.0004	2.26159e-46	5.20112e-45	94.8137
chr10:99427682	2.14195	1.72841	20.0004	2.26185e-46	5.2017e-45	94.8136
chr19:7489485	2.64829	-1.98073	20.0004	2.26186e-46	5.20171e-45	94.8136
chr3:133455830	2.23207	2.10799	20.0004	2.26224e-46	5.20257e-45	94.8134
chr18:79752049	-3.00951	2.0389	-20.0004	2.26228e-46	5.20262e-45	94.8134
chr7:98387299	-1.93622	2.71165	-20.0004	2.26259e-46	5.20333e-45	94.8133
chr7:4763197	-2.43244	2.82512	-20.0003	2.26398e-46	5.20652e-45	94.8127
chr6:163226296	2.18902	2.21524	20.0003	2.26413e-46	5.20685e-45	94.8126
chr4:184386414	-2.61963	-1.47116	-20.0002	2.2649e-46	5.2086e-45	94.8123
chr17:81518680	3.3311	-1.96518	20.0002	2.26518e-46	5.20923e-45	94.8121
chr22:43067106	3.81841	-1.59189	20.0002	2.26537e-46	5.20965e-45	94.8121
chr17:2770408	2.15573	0.879695	20.0001	2.26585e-46	5.21072e-45	94.8119
chr1:182602967	2.6728	1.35884	20.0001	2.26607e-46	5.21121e-45	94.8118
chr5:139740612	2.24402	1.09287	20.0001	2.26634e-46	5.21182e-45	94.8116
chr3:127673813	3.0989	-2.69055	20.0001	2.26647e-46	5.21211e-45	94.8116
chr17:74349352	2.33402	1.40787	20.0001	2.26652e-46	5.21219e-45	94.8116
chr9:121736095	2.32	-2.39439	20	2.26719e-46	5.21372e-45	94.8113
chr1:109213572	2.00866	-2.14823	20	2.26734e-46	5.21404e-45	94.8112
chr11:43269407	-2.3039	-0.249146	-20	2.26768e-46	5.21481e-45	94.811
chr1:12478669	-2.60768	-1.29226	-20	2.268e-46	5.21553e-45	94.8109
chr14:90455476	3.88268	-1.02659	19.9999	2.26852e-46	5.21671e-45	94.8107
chr7:130140933	3.13341	0.836463	19.9999	2.2689e-46	5.21757e-45	94.8105
chr17:78358681	2.67098	-1.9078	19.9999	2.26897e-46	5.21772e-45	94.8105
chr13:99453311	3.06902	-1.0461	19.9999	2.26917e-46	5.21814e-45	94.8104
chr11:126359433	-2.94305	1.06543	-19.9998	2.26987e-46	5.21975e-45	94.8101
chr17:77211307	-2.90183	2.12311	-19.9998	2.26997e-46	5.21996e-45	94.81
chr5:172769785	2.63085	-1.44323	19.9998	2.27011e-46	5.22027e-45	94.81
chr5:1473471	-3.17171	1.67805	-19.9998	2.27022e-46	5.22049e-45	94.8099
chr15:67830331	3.07476	-2.03409	19.9998	2.27031e-46	5.22069e-45	94.8099
chr12:124516277	-3.4278	1.47037	-19.9998	2.27049e-46	5.22108e-45	94.8098
chr15:92443964	2.02293	0.954024	19.9998	2.27064e-46	5.22141e-45	94.8097
chr2:48313810	-2.94902	-1.21293	-19.9998	2.27065e-46	5.22142e-45	94.8097
chr16:67966062	2.3622	1.88646	19.9997	2.27196e-46	5.22442e-45	94.8092
chr4:24024666	-3.35793	1.36848	-19.9997	2.27215e-46	5.22483e-45	94.8091
chr17:39627825	2.60976	-0.878659	19.9996	2.27234e-46	5.22526e-45	94.809
chr19:14085534	2.6128	0.305061	19.9996	2.27269e-46	5.22604e-45	94.8088
chr6:32096229	-2.20549	-0.62189	-19.9996	2.273e-46	5.22673e-45	94.8087
chr1:168445890	3.62951	-1.73439	19.9996	2.27346e-46	5.22779e-45	94.8085
chr17:83074103	3.42134	-0.229939	19.9995	2.27403e-46	5.22906e-45	94.8083
chr8:23541267	2.46183	-1.93665	19.9995	2.27423e-46	5.22951e-45	94.8082
chr17:76527295	2.20427	-0.849085	19.9995	2.27441e-46	5.2299e-45	94.8081
chr16:1366109	-3.14793	0.403476	-19.9995	2.27441e-46	5.2299e-45	94.8081
chr11:126997444	2.8278	0.231341	19.9995	2.2745e-46	5.23009e-45	94.808
chr15:78206861	3.35805	-1.5961	19.9994	2.27539e-46	5.2321e-45	94.8077
chr5:88693232	3.43305	-2.21384	19.9994	2.27565e-46	5.2327e-45	94.8075
chr1:11055951	3.02183	-0.66128	19.9993	2.27644e-46	5.23448e-45	94.8072
chr2:241559824	2.36378	-2.38372	19.9993	2.27715e-46	5.2361e-45	94.8069
chr8:127950536	2.37915	1.0303	19.9993	2.27739e-46	5.23664e-45	94.8068
chr2:233353607	3.29402	-1.5303	19.9992	2.2779e-46	5.23781e-45	94.8065
chr16:4414654	-3.285	2.15018	-19.9992	2.27798e-46	5.23794e-45	94.8065
chr17:63621531	2.58171	-2.23439	19.9992	2.27798e-46	5.23794e-45	94.8065
chr3:53198490	1.70659	0.573902	19.9992	2.27813e-46	5.23827e-45	94.8064
chr3:48469867	-1.7972	1.69018	-19.9991	2.27913e-46	5.24056e-45	94.806
chr2:197533781	2.07402	1.9097	19.9991	2.27953e-46	5.24145e-45	94.8058
chr9:130393437	2.5661	0.507195	19.9991	2.27963e-46	5.24166e-45	94.8058
chr10:132508788	1.81146	1.78024	19.999	2.28049e-46	5.24363e-45	94.8054
chr19:13012219	3.34683	-2.39317	19.999	2.281e-46	5.2448e-45	94.8052
chr17:78397062	-2.84366	2.7039	-19.999	2.2811e-46	5.24499e-45	94.8051
chr22:39245531	2.41963	-0.891524	19.999	2.28114e-46	5.24507e-45	94.8051
chr19:8208524	3.58354	-1.67055	19.999	2.28132e-46	5.24548e-45	94.805
chr11:31803704	3.38354	-2.12421	19.999	2.28151e-46	5.24589e-45	94.805
chr21:20377480	-2.64793	-1.4725	-19.999	2.2817e-46	5.24631e-45	94.8049
chr5:38048670	1.91	2.18829	19.9989	2.28185e-46	5.24663e-45	94.8048
chr7:1980429	-3.19963	1.50933	-19.9989	2.28216e-46	5.24733e-45	94.8047
chr6:10398683	2.80512	-2.01768	19.9988	2.28337e-46	5.25009e-45	94.8042
chr11:1648360	1.92305	1.93567	19.9988	2.28338e-46	5.25011e-45	94.8041
chr13:105817647	2.79341	-0.570488	19.9988	2.28383e-46	5.25111e-45	94.8039
chr7:143042258	2.01183	1.19713	19.9988	2.2841e-46	5.25173e-45	94.8038
chr22:18157619	2.71366	-2.21122	19.9988	2.28413e-46	5.25178e-45	94.8038
chr21:45430584	3.0661	-1.52415	19.9988	2.28426e-46	5.25206e-45	94.8038
chr16:70703517	2.61037	-2.4425	19.9987	2.28508e-46	5.25394e-45	94.8034
chr15:85772930	-4.07659	1.71341	-19.9987	2.28525e-46	5.2543e-45	94.8033
chr19:33490092	2.53341	1.23659	19.9986	2.2869e-46	5.25806e-45	94.8026
chr1:156894231	2.43427	-2.3814	19.9985	2.28729e-46	5.25896e-45	94.8024
chr4:99120686	1.99183	2.02713	19.9985	2.28741e-46	5.25921e-45	94.8024
chr15:40087575	2.53402	-0.50189	19.9985	2.28758e-46	5.25957e-45	94.8023
chr12:13100301	3.36793	-1.70067	19.9985	2.2876e-46	5.25961e-45	94.8023
chr11:124838642	2.15793	-1.49128	19.9985	2.2879e-46	5.26028e-45	94.8022
chr10:75399241	3.66268	-1.63244	19.9984	2.28861e-46	5.26189e-45	94.8019
chr5:40478323	2.06805	2.11037	19.9984	2.28947e-46	5.26385e-45	94.8015
chr5:117455004	2.45805	-2.49976	19.9983	2.2902e-46	5.26551e-45	94.8012
chr6:47196187	2.14122	2.13829	19.9983	2.29026e-46	5.26563e-45	94.8011
chr11:125169164	-2.57232	0.820671	-19.9983	2.29091e-46	5.26711e-45	94.8009
chr20:59024470	1.96256	1.15823	19.9983	2.29095e-46	5.26719e-45	94.8008
chr12:6282156	2.32841	0.434939	19.9982	2.29162e-46	5.26872e-45	94.8005
chr2:15769055	2.24573	1.7303	19.9982	2.29195e-46	5.26946e-45	94.8004
chr3:13136677	-2.20549	0.439451	-19.9982	2.29205e-46	5.26967e-45	94.8004
chr9:136995499	2.29598	-2.4725	19.9982	2.29224e-46	5.27009e-45	94.8003
chr12:10031401	2.28939	1.30457	19.9982	2.29242e-46	5.27048e-45	94.8002
chr10:129786093	-4.26085	1.57591	-19.9981	2.29266e-46	5.27103e-45	94.8001
chr10:11011653	-2.59427	0.96372	-19.9981	2.29335e-46	5.27259e-45	94.7998
chr1:150973359	3.2372	-2.19104	19.998	2.29433e-46	5.27483e-45	94.7994
chr6:30688316	2.29841	1.14348	19.998	2.29439e-46	5.27495e-45	94.7993
chr3:71198344	2.3461	0.879146	19.998	2.29479e-46	5.27585e-45	94.7992
chr12:53206021	2.5111	-1.68579	19.998	2.29484e-46	5.27596e-45	94.7991
chr10:48938710	2.02439	1.78012	19.9979	2.29609e-46	5.27881e-45	94.7986
chr11:64854664	1.89927	2.20354	19.9979	2.29616e-46	5.27894e-45	94.7986
chr3:196283546	2.23622	1.61896	19.9979	2.29668e-46	5.28011e-45	94.7983
chr22:50074701	3.35573	-0.542744	19.9978	2.2972e-46	5.2813e-45	94.7981
chr16:997880	-2.82707	-0.445976	-19.9978	2.29726e-46	5.28142e-45	94.7981
chr11:95688701	3.14305	-1.30823	19.9978	2.29766e-46	5.28232e-45	94.7979
chr14:102940328	3.60854	-1.17427	19.9977	2.29814e-46	5.28341e-45	94.7977
chr11:73652311	3.00854	-0.23939	19.9977	2.29881e-46	5.28494e-45	94.7974
chr6:10885896	-2.46171	-1.14415	-19.9977	2.29917e-46	5.28573e-45	94.7973
chr1:31703640	3.05707	-1.0772	19.9976	2.29965e-46	5.28682e-45	94.797
chr4:54500066	3.74122	-0.712927	19.9976	2.29968e-46	5.28687e-45	94.797
chr4:7024035	2.25927	1.71341	19.9976	2.29996e-46	5.2875e-45	94.7969
chr2:102141436	2.77793	-2.12299	19.9976	2.30065e-46	5.28907e-45	94.7966
chr2:99184735	3.02012	0.24128	19.9975	2.30129e-46	5.29053e-45	94.7963
chr13:20177128	2.97049	-0.632439	19.9975	2.3016e-46	5.29122e-45	94.7962
chr22:45216938	2.78	-0.85939	19.9975	2.30193e-46	5.29197e-45	94.7961
chr6:111833439	2.10561	1.81805	19.9975	2.30199e-46	5.29209e-45	94.796
chr20:58402385	-3.05573	2.06457	-19.9974	2.3027e-46	5.29369e-45	94.7957
chr6:20630838	-3.6022	1.48963	-19.9974	2.30272e-46	5.29374e-45	94.7957
chr10:60731685	-2.25768	-2.36848	-19.9974	2.30291e-46	5.29414e-45	94.7956
chr21:41427222	3.39476	-1.72348	19.9974	2.30292e-46	5.29415e-45	94.7956
chr16:29159786	3.75341	-1.18134	19.9973	2.30407e-46	5.29679e-45	94.7951
chr19:28292773	1.80793	1.31689	19.9973	2.3041e-46	5.29683e-45	94.7951
chr16:85635923	-2.87707	1.67756	-19.9972	2.30525e-46	5.29946e-45	94.7946
chr16:11977956	2.81476	-0.812744	19.9972	2.30587e-46	5.30087e-45	94.7943
chr13:99600441	1.99366	-0.0979268	19.9972	2.30606e-46	5.30128e-45	94.7943
chr10:16966233	3.135	-1.18299	19.9971	2.30696e-46	5.30334e-45	94.7939
chr3:195544025	2.37317	-2.63012	19.9971	2.30721e-46	5.30389e-45	94.7938
chr11:396081	3.29378	-1.52823	19.997	2.3083e-46	5.30639e-45	94.7933
chr9:14203583	-4.14244	1.4739	-19.997	2.30836e-46	5.30649e-45	94.7933
chr10:112231715	1.96573	1.63994	19.997	2.30856e-46	5.30695e-45	94.7932
chr8:144052603	2.26768	-1.55616	19.9969	2.30948e-46	5.30905e-45	94.7928
chr2:18903882	2.66573	-0.525915	19.9969	2.30954e-46	5.30915e-45	94.7928
chr10:16968496	3.21756	-1.74646	19.9969	2.30966e-46	5.30942e-45	94.7927
chr19:35136321	2.05866	1.87055	19.9969	2.30972e-46	5.30955e-45	94.7927
chr1:61052144	3.37268	-0.796829	19.9969	2.31005e-46	5.31028e-45	94.7925
chr1:44641931	1.7128	2.15152	19.9968	2.31077e-46	5.31191e-45	94.7922
chrX:147911363	2.56012	0.00567073	19.9968	2.31157e-46	5.31373e-45	94.7919
chr22:38084640	3.17988	-1.26006	19.9967	2.31227e-46	5.31533e-45	94.7916
chr17:77320291	3.43598	-2.24201	19.9967	2.31235e-46	5.31549e-45	94.7915
chr10:133327145	2.64841	-2.15262	19.9967	2.31247e-46	5.31577e-45	94.7915
chr17:7855473	3.56427	-1.54274	19.9967	2.31254e-46	5.3159e-45	94.7915
chr10:1360731	3.28976	-1.37695	19.9967	2.31278e-46	5.31643e-45	94.7913
chr5:37952344	2.23524	-0.705305	19.9967	2.313e-46	5.31692e-45	94.7913
chr16:9094088	2.93939	-1.40396	19.9966	2.31335e-46	5.31771e-45	94.7911
chr10:72149775	-3.44	2.16207	-19.9966	2.31361e-46	5.3183e-45	94.791
chr13:42972290	2.46305	2.08994	19.9966	2.31366e-46	5.3184e-45	94.791
chr7:47535442	3.09451	-1.81421	19.9966	2.31398e-46	5.3191e-45	94.7908
chr20:57090117	2.1078	-2.53622	19.9966	2.31398e-46	5.3191e-45	94.7908
chr16:85168506	2.41378	-0.902012	19.9966	2.31434e-46	5.31989e-45	94.7907
chr15:67543491	2.30244	-0.928659	19.9966	2.31436e-46	5.31994e-45	94.7907
chr9:133430161	2.1589	0.691524	19.9966	2.3144e-46	5.32e-45	94.7906
chr3:169242551	2.67122	-2.31171	19.9965	2.31518e-46	5.32179e-45	94.7903
chr6:105986747	1.93061	0.591037	19.9965	2.31543e-46	5.32232e-45	94.7902
chr15:79136230	2.43122	0.101951	19.9964	2.31649e-46	5.32474e-45	94.7897
chr3:113205787	2.60622	1.08762	19.9963	2.31749e-46	5.32704e-45	94.7893
chr17:50944336	2.44293	-0.419878	19.9963	2.31768e-46	5.32745e-45	94.7892
chr20:14928049	3.45134	-1.06323	19.9963	2.31811e-46	5.32842e-45	94.789
chr18:76380579	-3.52378	1.64579	-19.9963	2.31861e-46	5.32956e-45	94.7888
chr16:30661310	2.64232	1.35006	19.9962	2.3188e-46	5.32998e-45	94.7887
chr10:99785241	2.28134	1.81884	19.9962	2.31904e-46	5.33052e-45	94.7886
chr10:119327458	2.06451	1.7714	19.9961	2.32045e-46	5.33373e-45	94.788
chr12:130491898	-2.48268	1.41256	-19.9961	2.32065e-46	5.33418e-45	94.7879
chr11:57467925	3.00476	-0.544207	19.9961	2.32071e-46	5.3343e-45	94.7879
chr16:81237407	-4.19866	1.9147	-19.9961	2.32105e-46	5.33505e-45	94.7878
chr1:3473100	-2.37561	2.24183	-19.996	2.32174e-46	5.33662e-45	94.7875
chr5:73266620	2.32768	1.91665	19.996	2.32186e-46	5.33688e-45	94.7874
chr13:41973604	2.78866	0.311159	19.9959	2.32304e-46	5.33958e-45	94.7869
chrX:49076250	2.80366	0.52378	19.9959	2.32306e-46	5.3396e-45	94.7869
chr7:6154563	2.72988	1.54055	19.9959	2.32349e-46	5.34057e-45	94.7867
chr14:100714903	2.88159	-0.154085	19.9959	2.32353e-46	5.34065e-45	94.7867
chr17:75088750	2.42854	-1.30366	19.9959	2.32358e-46	5.34075e-45	94.7867
chr10:3532784	3.44341	0.471098	19.9958	2.32448e-46	5.34279e-45	94.7863
chrX:620333	-2.50902	-3.04732	-19.9958	2.32507e-46	5.34414e-45	94.786
chr10:30505927	-3.42488	1.4739	-19.9958	2.3254e-46	5.34488e-45	94.7859
chr17:81707249	-1.42683	0.690244	-19.9958	2.3255e-46	5.34508e-45	94.7859
chr9:95514564	-3.60963	1.3964	-19.9958	2.32558e-46	5.34525e-45	94.7858
chr16:2091869	3.66207	-0.154573	19.9957	2.32563e-46	5.34536e-45	94.7858
chr1:2523878	-1.97793	0.414573	-19.9957	2.32585e-46	5.34583e-45	94.7857
chr3:182365124	-3.06488	1.24415	-19.9957	2.32664e-46	5.34764e-45	94.7854
chr15:59232462	2.17012	1.21067	19.9957	2.32686e-46	5.34813e-45	94.7853
chr6:168574920	-3.46402	1.22689	-19.9956	2.32744e-46	5.34944e-45	94.785
chr13:84137509	-3.48049	-0.123902	-19.9956	2.32778e-46	5.35021e-45	94.7849
chr14:24316391	3.48415	-2.02305	19.9956	2.328e-46	5.35069e-45	94.7848
chr9:35846569	3.69024	-1.31841	19.9955	2.32856e-46	5.35196e-45	94.7845
chr2:222311591	3.6889	-2.03494	19.9955	2.32955e-46	5.35423e-45	94.7841
chr13:112692264	2.13049	2.26537	19.9954	2.33047e-46	5.35633e-45	94.7837
chr14:92514696	2.3722	-2.3889	19.9954	2.33052e-46	5.35641e-45	94.7837
chr18:62385091	2.72695	0.834085	19.9954	2.33059e-46	5.35657e-45	94.7837
chr2:236986970	-4.02537	1.80524	-19.9954	2.33094e-46	5.35736e-45	94.7835
chr5:3854449	3.77183	-1.21604	19.9953	2.33127e-46	5.35808e-45	94.7834
chr11:120724032	2.36524	0.235061	19.9953	2.33136e-46	5.35827e-45	94.7833
chr20:38497186	1.99098	2.05646	19.9953	2.33184e-46	5.35936e-45	94.7831
chr7:103149880	1.93256	2.10091	19.9953	2.33193e-46	5.35956e-45	94.7831
chr14:73718189	3.70098	-0.55561	19.9953	2.33203e-46	5.35976e-45	94.7831
chr11:64086574	2.05085	1.38787	19.9952	2.33265e-46	5.36117e-45	94.7828
chr2:5365992	2.19512	-3.09854	19.9952	2.33277e-46	5.36144e-45	94.7827
chr13:112819909	2.96	2.19122	19.9952	2.33354e-46	5.36318e-45	94.7824
chrX:21939911	2.90707	0.446829	19.9951	2.33392e-46	5.36404e-45	94.7822
chr3:18351744	-3.32378	0.599695	-19.9951	2.33437e-46	5.36506e-45	94.7821
chr7:55523509	2.00951	0.832927	19.9951	2.33445e-46	5.36523e-45	94.782
chr22:23563474	1.89061	2.17152	19.9951	2.3347e-46	5.36578e-45	94.7819
chr5:45578606	2.53646	0.906037	19.9951	2.33481e-46	5.36603e-45	94.7819
chr2:2933103	1.82793	1.88945	19.9951	2.33498e-46	5.36638e-45	94.7818
chr12:52079706	2.70415	-0.438171	19.995	2.33577e-46	5.36818e-45	94.7815
chr1:3473083	-3.29317	1.54146	-19.995	2.33581e-46	5.36826e-45	94.7814
chr15:84080803	2.1722	-2.25244	19.995	2.33624e-46	5.36923e-45	94.7812
chr11:123505685	-2.26463	-0.371585	-19.995	2.33645e-46	5.3697e-45	94.7812
chr10:128165861	3.32073	-0.244878	19.9949	2.33673e-46	5.37033e-45	94.781
chr6:167373201	2.60305	0.0817683	19.9949	2.33755e-46	5.37219e-45	94.7807
chr2:135048095	-2.04341	2.11866	-19.9948	2.33853e-46	5.37441e-45	94.7803
chr7:117427701	2.50756	1.7422	19.9948	2.33916e-46	5.37584e-45	94.78
chr16:85640595	-3.70561	1.58695	-19.9948	2.33921e-46	5.37594e-45	94.78
chr6:84547578	3.355	-0.792256	19.9947	2.33994e-46	5.37761e-45	94.7797
chr6:108751046	-2.67232	2.40774	-19.9947	2.3406e-46	5.37911e-45	94.7794
chr3:39088764	1.96585	2.26085	19.9946	2.34144e-46	5.38102e-45	94.779
chr6:112362971	1.89561	1.9522	19.9946	2.34147e-46	5.38106e-45	94.779
chr6:89952790	-3.01354	0.186037	-19.9946	2.34147e-46	5.38106e-45	94.779
chr6:108174763	3.6939	-2.23244	19.9945	2.34285e-46	5.3842e-45	94.7784
chr1:7782220	2.95915	-1.8275	19.9945	2.34294e-46	5.3844e-45	94.7784
chr10:73496462	3.32366	-1.35561	19.9945	2.34334e-46	5.38531e-45	94.7782
chr17:78385853	-2.41988	-1.96774	-19.9945	2.34341e-46	5.38544e-45	94.7782
chr6:30730807	-2.0339	-0.915366	-19.9945	2.34349e-46	5.3856e-45	94.7782
chr6:169190441	1.87232	0.621524	19.9944	2.34397e-46	5.38669e-45	94.7779
chr12:8032163	2.05841	-2.59299	19.9944	2.34399e-46	5.38672e-45	94.7779
chr22:39685604	3.4761	-1.48585	19.9944	2.34421e-46	5.38721e-45	94.7778
chr5:154608548	2.93427	-1.2086	19.9943	2.34506e-46	5.38914e-45	94.7775
chr17:75723805	2.37841	1.26957	19.9943	2.34637e-46	5.39213e-45	94.7769
chr16:84607853	-2.86207	0.62628	-19.9943	2.34638e-46	5.39215e-45	94.7769
chr1:33222485	3.69537	-1.48159	19.9942	2.34665e-46	5.39275e-45	94.7768
chr9:84823819	-3.605	0.909939	-19.9942	2.34668e-46	5.39279e-45	94.7768
chr1:54559171	-2.85683	2.28171	-19.9942	2.34675e-46	5.39294e-45	94.7768
chr7:650781	2.20305	2.16945	19.9942	2.34702e-46	5.39354e-45	94.7766
chr11:61764649	3.0072	-1.0053	19.9942	2.34752e-46	5.39468e-45	94.7764
chr22:24583664	-3.55	1.73963	-19.9942	2.34754e-46	5.39469e-45	94.7764
chr8:53588200	2.29829	-1.61232	19.9942	2.34756e-46	5.39473e-45	94.7764
chr7:55078134	2.70744	0.966037	19.9941	2.34787e-46	5.39543e-45	94.7763
chr19:16719934	-3.7111	1.36872	-19.9941	2.34789e-46	5.39545e-45	94.7763
chr22:27797129	2.57122	0.631951	19.9941	2.34845e-46	5.39673e-45	94.776
chr16:78146914	-2.12671	1.26872	-19.9941	2.34859e-46	5.39702e-45	94.776
chr10:99427683	2.07232	1.60055	19.9941	2.3492e-46	5.39841e-45	94.7757
chr22:39685602	3.47171	-1.11256	19.994	2.34976e-46	5.39968e-45	94.7755
chr1:204359160	2.38585	-1.76756	19.994	2.35003e-46	5.40027e-45	94.7754
chr11:470292	2.1111	2.08287	19.994	2.35011e-46	5.40045e-45	94.7753
chr13:114153051	3.05293	-1.02195	19.994	2.35012e-46	5.40045e-45	94.7753
chr8:71558802	3.55695	-1.96311	19.9939	2.35124e-46	5.403e-45	94.7748
chr9:135277585	2.47354	0.6875	19.9939	2.35132e-46	5.40318e-45	94.7748
chr20:36881979	3.23293	-1.33049	19.9939	2.35143e-46	5.4034e-45	94.7748
chr12:124116991	2.10524	1.89957	19.9939	2.35178e-46	5.40418e-45	94.7746
chr17:79925854	-3.26549	2.0003	-19.9939	2.35181e-46	5.40424e-45	94.7746
chr15:66295208	2.83573	-0.7875	19.9938	2.35308e-46	5.40715e-45	94.7741
chr3:154224620	3.09146	-2.01683	19.9937	2.35444e-46	5.41025e-45	94.7735
chr11:12541487	2.28671	1.81104	19.9936	2.35508e-46	5.4117e-45	94.7732
chr17:73786470	3.38207	-1.29323	19.9936	2.35528e-46	5.41215e-45	94.7731
chr2:27494589	1.8361	-3.21	19.9936	2.35539e-46	5.41238e-45	94.7731
chrX:38987391	-2.72427	0.426402	-19.9936	2.35614e-46	5.41408e-45	94.7728
chr1:94021875	-3.86756	1.83671	-19.9935	2.3563e-46	5.41444e-45	94.7727
chr14:58970638	2.4539	-1.70451	19.9935	2.35655e-46	5.415e-45	94.7726
chrX:17527682	-2.19854	-1.65476	-19.9935	2.35667e-46	5.41526e-45	94.7725
chr10:72305780	2.1572	2.11091	19.9935	2.35691e-46	5.41578e-45	94.7724
chr2:9103610	2.70232	-0.613963	19.9935	2.35705e-46	5.41608e-45	94.7724
chr6:110866468	-2.20232	0.0245732	-19.9935	2.35749e-46	5.41709e-45	94.7722
chr1:12192912	2.91976	-0.351463	19.9934	2.35782e-46	5.41783e-45	94.7721
chr22:43094348	3.28988	-1.16445	19.9934	2.35895e-46	5.4204e-45	94.7716
chr11:6629777	2.58732	-0.0464634	19.9933	2.35938e-46	5.42138e-45	94.7714
chr6:157906154	-2.99317	1.84988	-19.9933	2.35947e-46	5.42156e-45	94.7714
chr1:202956242	2.15256	1.89506	19.9933	2.36031e-46	5.42347e-45	94.771
chr20:845605	-3.27549	0.969573	-19.9933	2.36035e-46	5.42354e-45	94.771
chr9:124503064	2.23463	-2.42439	19.9933	2.36037e-46	5.42358e-45	94.771
chr7:541979	2.28329	2.48543	19.9932	2.36058e-46	5.42404e-45	94.7709
chr1:193113633	-1.86451	2.43726	-19.9932	2.36134e-46	5.42576e-45	94.7706
chr16:70422445	1.62	0.213659	19.9932	2.36156e-46	5.42627e-45	94.7705
chr1:14784262	2.53098	-0.139024	19.9931	2.36183e-46	5.42687e-45	94.7703
chr8:80992184	2.18207	-2.20287	19.9931	2.36264e-46	5.4287e-45	94.77
chr2:74504070	2.89146	0.897439	19.9931	2.36267e-46	5.42875e-45	94.77
chrX:21657544	3.0989	0.528232	19.9931	2.36298e-46	5.42945e-45	94.7699
chr14:28757086	2.94366	-1.94793	19.9931	2.36307e-46	5.42964e-45	94.7698
chr9:128835558	1.94049	1.26634	19.993	2.36347e-46	5.43053e-45	94.7697
chr14:103209287	2.10695	-2.57872	19.993	2.3635e-46	5.43059e-45	94.7696
chr16:88737782	2.88195	-0.513659	19.993	2.36351e-46	5.4306e-45	94.7696
chr6:42925295	3.50415	-1.42878	19.993	2.36435e-46	5.4325e-45	94.7693
chr3:170344188	3.41732	-1.11927	19.9929	2.36478e-46	5.43348e-45	94.7691
chr19:46492501	2.96402	-1.76957	19.9929	2.36479e-46	5.43349e-45	94.7691
chr7:149765199	3.92756	-1.64902	19.9929	2.36596e-46	5.43614e-45	94.7686
chr11:1443156	1.85902	0.303659	19.9928	2.36605e-46	5.43633e-45	94.7686
chr16:49854462	2.88329	-2.32226	19.9928	2.3663e-46	5.43689e-45	94.7685
chr7:70459823	3.47427	-1.1003	19.9928	2.36646e-46	5.43725e-45	94.7684
chr17:80823204	-1.91305	-0.075061	-19.9928	2.367e-46	5.43846e-45	94.7682
chr19:4369989	-2.69622	-1.51909	-19.9928	2.36709e-46	5.43865e-45	94.7681
chr16:31428431	2.72646	-0.348963	19.9928	2.36723e-46	5.43895e-45	94.7681
chr12:6765208	3.08854	-1.94573	19.9928	2.36735e-46	5.43921e-45	94.768
chr17:82909841	3.73061	-1.68323	19.9927	2.36757e-46	5.43971e-45	94.7679
chr4:87559623	-2.64	-0.892561	-19.9927	2.36777e-46	5.44014e-45	94.7678
chr9:97419523	2.91598	-0.133598	19.9927	2.36793e-46	5.44049e-45	94.7678
chr9:91090003	1.70854	0.725854	19.9926	2.36907e-46	5.4431e-45	94.7673
chr11:31823980	3.41744	-2.38701	19.9926	2.36922e-46	5.44341e-45	94.7672
chr1:1331123	3.71012	-1.54018	19.9926	2.36945e-46	5.44394e-45	94.7671
chr19:3370993	2.01305	1.28909	19.9926	2.36951e-46	5.44406e-45	94.7671
chr18:11150553	2.05049	0.554268	19.9926	2.36964e-46	5.44435e-45	94.767
chr3:98798229	-3.1622	1.73402	-19.9926	2.36972e-46	5.44451e-45	94.767
chr11:12420334	-3.52768	1.51104	-19.9926	2.37009e-46	5.44535e-45	94.7669
chr3:184659885	2.89402	-2.01945	19.9925	2.37107e-46	5.44756e-45	94.7664
chr3:184385017	2.09817	2.21445	19.9925	2.37109e-46	5.44759e-45	94.7664
chr6:144187049	3.05646	1.37006	19.9925	2.37135e-46	5.44817e-45	94.7663
chr12:7090695	-1.91537	0.0269512	-19.9925	2.3714e-46	5.44828e-45	94.7663
chr14:105480097	2.71183	-0.571524	19.9925	2.37158e-46	5.44866e-45	94.7662
chr10:77820601	-3.4728	1.79323	-19.9925	2.37161e-46	5.44871e-45	94.7662
chr10:49608429	-1.99988	-1.5153	-19.9924	2.37284e-46	5.45152e-45	94.7657
chr1:89851226	2.30634	2.20378	19.9923	2.37313e-46	5.45218e-45	94.7656
chr13:29266863	1.96598	1.19738	19.9922	2.37454e-46	5.4554e-45	94.765
chr13:50127378	3.71939	-2.35165	19.9922	2.37495e-46	5.45631e-45	94.7648
chr2:43068075	2.45439	0.203049	19.9922	2.37529e-46	5.45709e-45	94.7647
chr6:87083197	2.12098	1.65902	19.9922	2.37566e-46	5.45792e-45	94.7645
chr11:134359072	1.63634	1.52024	19.9921	2.37613e-46	5.45898e-45	94.7643
chr17:42671498	-3.16341	1.7739	-19.992	2.37751e-46	5.46212e-45	94.7637
chr1:61054412	3.0139	-1.44817	19.992	2.37776e-46	5.46269e-45	94.7636
chr7:5526680	2.82366	-1.875	19.992	2.37865e-46	5.46472e-45	94.7633
chr8:123681105	3.40341	-0.420488	19.9919	2.37917e-46	5.46588e-45	94.763
chr5:132775895	3.20463	-1.45024	19.9919	2.37929e-46	5.46614e-45	94.763
chr17:1575168	-2.20829	-0.823415	-19.9919	2.37938e-46	5.46633e-45	94.7629
chr18:60235257	3.05524	-1.21396	19.9919	2.3798e-46	5.46728e-45	94.7628
chr8:8296178	3.4978	-1.67232	19.9919	2.37982e-46	5.4673e-45	94.7628
chr17:9974225	2.51524	0.228963	19.9919	2.37985e-46	5.46737e-45	94.7627
chr19:3610661	-2.19122	0.283415	-19.9919	2.38011e-46	5.46794e-45	94.7626
chr17:17824060	1.80427	-3.19518	19.9918	2.38053e-46	5.46888e-45	94.7625
chr11:115194124	2.35402	-1.78823	19.9918	2.38082e-46	5.46954e-45	94.7623
chr3:124972717	-3.87988	1.51372	-19.9918	2.38087e-46	5.46962e-45	94.7623
chr7:150385699	2.53439	-0.389634	19.9918	2.38132e-46	5.47064e-45	94.7621
chr1:173527379	3.28646	-1.64348	19.9917	2.38189e-46	5.47193e-45	94.7619
chr2:39665262	2.67756	-2.20659	19.9917	2.38207e-46	5.47233e-45	94.7618
chr6:156508040	-2.40756	1.59683	-19.9917	2.38244e-46	5.47316e-45	94.7617
chr9:135574422	2.17171	1.55537	19.9916	2.38315e-46	5.47477e-45	94.7614
chr11:65553833	2.51561	-1.6472	19.9916	2.38315e-46	5.47477e-45	94.7614
chr14:100851373	1.76317	-0.553659	19.9916	2.38343e-46	5.47538e-45	94.7612
chr12:54141188	2.56463	-2.12232	19.9916	2.38347e-46	5.47545e-45	94.7612
chr17:68580385	-2.65768	-1.58677	-19.9916	2.38366e-46	5.47588e-45	94.7611
chr15:96359585	4.31561	-1.88427	19.9916	2.384e-46	5.47664e-45	94.761
chr21:38255955	-2.69134	1.90348	-19.9915	2.38453e-46	5.47784e-45	94.7608
chr11:20097682	-3.20122	1.83244	-19.9915	2.3847e-46	5.47821e-45	94.7607
chr17:36728666	2.42549	-2.77494	19.9915	2.38491e-46	5.47867e-45	94.7606
chr12:114186684	2.48902	-2.3972	19.9915	2.38502e-46	5.47892e-45	94.7606
chr10:44984033	1.80171	2.74585	19.9915	2.38513e-46	5.47914e-45	94.7605
chr17:51165459	3.36354	-1.47396	19.9915	2.38534e-46	5.47961e-45	94.7604
chr3:9947244	4.04439	-1.5839	19.9915	2.38576e-46	5.48056e-45	94.7603
chr12:124392038	-2.7472	1.3125	-19.9914	2.38649e-46	5.48223e-45	94.76
chr14:61320877	3.52268	-1.21939	19.9914	2.38709e-46	5.48358e-45	94.7597
chr22:20291939	2.72829	-0.166341	19.9914	2.38718e-46	5.48377e-45	94.7597
chr19:47545366	-2.07415	-1.45122	-19.9914	2.38722e-46	5.48384e-45	94.7597
chr4:122828520	2.67183	-0.240183	19.9913	2.38741e-46	5.48425e-45	94.7596
chr19:595689	-3.68634	1.66098	-19.9913	2.38762e-46	5.48473e-45	94.7595
chr5:1005553	2.01317	1.7211	19.9913	2.38776e-46	5.48502e-45	94.7594
chr10:71846196	3.58915	-1.4464	19.9913	2.38786e-46	5.48524e-45	94.7594
chr9:37529130	-3.6722	1.39415	-19.9913	2.38851e-46	5.48672e-45	94.7591
chr4:173292002	-3.86024	1.9572	-19.9912	2.38868e-46	5.48709e-45	94.759
chr17:50564317	2.02561	-1.92622	19.9912	2.38885e-46	5.48745e-45	94.759
chr3:52679835	-2.0161	1.35049	-19.9912	2.38921e-46	5.48826e-45	94.7588
chr15:89201846	2.37878	1.025	19.9912	2.38926e-46	5.48837e-45	94.7588
chr8:1042384	2.44	0.475366	19.9912	2.38943e-46	5.48874e-45	94.7587
chr10:35246866	-2.80646	1.9064	-19.9912	2.38978e-46	5.48951e-45	94.7586
chr19:19626576	-2.87915	2.24982	-19.991	2.39207e-46	5.49476e-45	94.7576
chr3:157129322	3.41756	-0.949756	19.991	2.39248e-46	5.49568e-45	94.7575
chr20:3221377	-2.98012	2.2153	-19.991	2.39255e-46	5.49584e-45	94.7574
chr11:67261907	3.39256	-1.38091	19.991	2.39282e-46	5.49642e-45	94.7573
chr20:37381778	2.22256	1.93116	19.9909	2.39296e-46	5.49673e-45	94.7573
chr12:79692456	2.74073	-1.34939	19.9909	2.39344e-46	5.49781e-45	94.7571
chr1:36177599	2.45927	1.33707	19.9909	2.39345e-46	5.49782e-45	94.757
chr17:10013625	-3.54659	0.768659	-19.9909	2.39391e-46	5.49887e-45	94.7569
chr2:169275973	-2.48341	1.28122	-19.9909	2.39425e-46	5.49963e-45	94.7567
chr15:77994172	2.52756	-2.83817	19.9908	2.3948e-46	5.50088e-45	94.7565
chr2:222303596	3.83488	-2.50427	19.9908	2.39522e-46	5.50183e-45	94.7563
chr5:170758677	2.58476	1.87348	19.9908	2.39544e-46	5.5023e-45	94.7562
chr2:131041393	3.20695	-0.870427	19.9907	2.39621e-46	5.50405e-45	94.7559
chr20:1375821	-2.7611	-0.245305	-19.9907	2.39692e-46	5.50567e-45	94.7556
chr12:49014649	2.22183	0.186646	19.9906	2.39729e-46	5.5065e-45	94.7554
chr1:150973385	2.97305	-0.951768	19.9906	2.39835e-46	5.50891e-45	94.755
chrX:1767300	-2.2822	1.83341	-19.9906	2.39853e-46	5.5093e-45	94.7549
chr3:197433787	3.01707	-1.35573	19.9905	2.39925e-46	5.51095e-45	94.7546
chr9:96725664	2.1328	1.52689	19.9905	2.39946e-46	5.51141e-45	94.7545
chr2:235630828	2.86171	-0.725488	19.9905	2.39969e-46	5.51193e-45	94.7544
chr17:30238491	2.16378	-3.20982	19.9905	2.3998e-46	5.51216e-45	94.7544
chr19:49050525	2.83012	-0.705061	19.9905	2.39996e-46	5.5125e-45	94.7543
chr6:26247663	-2.70793	2.13518	-19.9904	2.40051e-46	5.51375e-45	94.7541
chr5:134552583	2.22024	1.39695	19.9904	2.40083e-46	5.51447e-45	94.754
chr13:44022320	-3.66146	1.0278	-19.9903	2.40149e-46	5.51596e-45	94.7537
chr6:72479246	2.46622	2.7903	19.9903	2.40281e-46	5.51898e-45	94.7531
chr11:125351036	2.92915	-0.178841	19.9902	2.40327e-46	5.52003e-45	94.753
chr5:180343277	2.46695	-1.73165	19.9902	2.40377e-46	5.52115e-45	94.7527
chr12:111434911	-2.37646	-2.06823	-19.9902	2.40385e-46	5.52132e-45	94.7527
chr5:2757906	2.54122	-2.94427	19.9902	2.40391e-46	5.52143e-45	94.7527
chr17:9004848	2.73841	-2.21738	19.9902	2.40403e-46	5.5217e-45	94.7526
chr11:31802714	3.4211	-1.88835	19.9901	2.40489e-46	5.52365e-45	94.7523
chr2:6926181	-2.83878	2.47061	-19.99	2.40586e-46	5.52585e-45	94.7519
chr9:6510470	-3.34	1.87585	-19.99	2.40597e-46	5.52609e-45	94.7518
chr10:86970803	2.12902	-2.51598	19.99	2.40694e-46	5.52831e-45	94.7514
chr17:73646955	1.97732	-0.103415	19.9899	2.40768e-46	5.52999e-45	94.7511
chr22:42292733	1.99695	2.02482	19.9899	2.4081e-46	5.53093e-45	94.7509
chr1:52994807	2.17061	1.92128	19.9898	2.40976e-46	5.53472e-45	94.7503
chr13:24716691	3.11207	-1.48116	19.9898	2.40985e-46	5.53492e-45	94.7502
chr7:107224782	2.68707	-0.438171	19.9898	2.40987e-46	5.53495e-45	94.7502
chr15:50053268	-2.58293	-0.874512	-19.9897	2.41031e-46	5.53593e-45	94.75
chr1:6588482	-1.86378	1.06091	-19.9897	2.41109e-46	5.5377e-45	94.7497
chr16:30066841	1.9822	-2.88061	19.9896	2.41178e-46	5.53927e-45	94.7494
chr7:101486682	3.12963	-0.514451	19.9895	2.41298e-46	5.54201e-45	94.7489
chr2:217978252	2.45573	0.640915	19.9895	2.41337e-46	5.5429e-45	94.7488
chr11:34622210	-3.81463	1.58293	-19.9895	2.41401e-46	5.54434e-45	94.7485
chr15:37034819	-2.2722	2.00866	-19.9895	2.41435e-46	5.54511e-45	94.7483
chr17:46743266	3.22561	-0.0621951	19.9894	2.41478e-46	5.54606e-45	94.7482
chr2:241560089	3.25988	-1.71079	19.9894	2.41504e-46	5.54665e-45	94.7481
chr9:69046058	2.61854	0.901463	19.9893	2.41625e-46	5.54941e-45	94.7476
chr15:62757761	3.12415	1.8661	19.9893	2.41643e-46	5.54981e-45	94.7475
chr8:40152756	3.47707	-0.914878	19.9893	2.41722e-46	5.5516e-45	94.7472
chr2:121019028	2.41268	-1.95902	19.9892	2.41764e-46	5.55255e-45	94.747
chr6:141560976	3.51841	-1.34652	19.9892	2.41814e-46	5.55369e-45	94.7468
chr19:1584939	2.62927	0.851463	19.9892	2.4182e-46	5.55379e-45	94.7468
chr7:5608320	-2.46366	2.40902	-19.9891	2.41886e-46	5.55531e-45	94.7465
chr9:127741818	3.43537	-1.21268	19.9891	2.41919e-46	5.55603e-45	94.7463
chr7:1567683	-2.89915	1.7153	-19.989	2.42041e-46	5.55881e-45	94.7458
chr11:63765193	3.94683	-1.23378	19.989	2.42053e-46	5.55908e-45	94.7458
chr12:9312927	-3.29793	2.09994	-19.989	2.42066e-46	5.55935e-45	94.7457
chr13:49062632	3.7828	-1.64226	19.989	2.42096e-46	5.56002e-45	94.7456
chr2:43039615	2.63598	-2.49348	19.989	2.4212e-46	5.56055e-45	94.7455
chr17:1071240	2.03537	1.47085	19.989	2.42141e-46	5.56102e-45	94.7454
chr2:27889340	3.18841	-1.06909	19.9889	2.42213e-46	5.56265e-45	94.7451
chr22:50146178	3.38829	-1.41122	19.9889	2.42279e-46	5.56416e-45	94.7449
chr15:98943043	1.80268	2.69683	19.9889	2.42289e-46	5.56436e-45	94.7448
chr15:101237654	-3.66988	1.41043	-19.9889	2.42295e-46	5.56449e-45	94.7448
chr15:90038416	-2.46646	-1.55677	-19.9888	2.42344e-46	5.56559e-45	94.7446
chr2:10368476	2.12451	0.505793	19.9888	2.4239e-46	5.56664e-45	94.7444
chr4:88754334	2.02	1.32683	19.9888	2.42408e-46	5.56703e-45	94.7443
chrX:112083903	2.78793	-0.126037	19.9888	2.42437e-46	5.56767e-45	94.7442
chr16:4615994	2.17598	-0.0562805	19.9887	2.42454e-46	5.56804e-45	94.7441
chr14:95407532	2.03049	2.3189	19.9887	2.4249e-46	5.56884e-45	94.744
chr2:39724919	-3.97598	1.32043	-19.9887	2.4249e-46	5.56884e-45	94.744
chr20:47008386	-3.63463	1.83463	-19.9887	2.42514e-46	5.56937e-45	94.7439
chr3:196211565	2.36463	-1.41817	19.9887	2.42533e-46	5.56978e-45	94.7438
chr1:214549463	3.17024	-0.773293	19.9887	2.42544e-46	5.57002e-45	94.7438
chr17:57608579	-3.3139	1.48549	-19.9887	2.42553e-46	5.57022e-45	94.7437
chr17:74217508	-1.94976	-0.635244	-19.9887	2.42558e-46	5.5703e-45	94.7437
chr3:61927957	-2.59061	2.51067	-19.9886	2.42617e-46	5.57165e-45	94.7435
chr17:10209824	2.04354	1.68409	19.9886	2.42649e-46	5.57236e-45	94.7433
chr2:10039880	2.09598	1.87213	19.9886	2.42704e-46	5.5736e-45	94.7431
chr5:179906880	3.4839	-1.9378	19.9886	2.4271e-46	5.57372e-45	94.7431
chr5:67793180	-3.10061	1.82543	-19.9886	2.4273e-46	5.57416e-45	94.743
chr12:132439012	2.27	2.2139	19.9885	2.42805e-46	5.57587e-45	94.7427
chr17:74214884	2.00939	1.20994	19.9884	2.42944e-46	5.57905e-45	94.7421
chr22:32751536	2.28805	1.91463	19.9884	2.42993e-46	5.58015e-45	94.7419
chr2:241810147	2.23488	0.594268	19.9884	2.43012e-46	5.58057e-45	94.7418
chr3:46577873	2.75622	0.175915	19.9884	2.43013e-46	5.58057e-45	94.7418
chr7:960542	3.41744	-0.555061	19.9883	2.43068e-46	5.58183e-45	94.7416
chr12:25769628	2.14183	1.93311	19.9883	2.43088e-46	5.58225e-45	94.7415
chr13:112968318	-2.17598	-1.8553	-19.9883	2.43157e-46	5.58382e-45	94.7412
chr2:240244599	-3.17744	1.38104	-19.9883	2.43162e-46	5.58391e-45	94.7412
chr3:126988816	-2.64951	2.48646	-19.9882	2.43187e-46	5.58448e-45	94.7411
chr16:6021563	1.78073	0.261829	19.9882	2.4324e-46	5.58567e-45	94.7409
chr2:95347146	2.71963	-2.80604	19.9882	2.4325e-46	5.58589e-45	94.7409
chr12:26749277	3.33341	-1.49061	19.9882	2.43263e-46	5.58617e-45	94.7408
chr22:37983723	3.88866	-1.56591	19.9881	2.43333e-46	5.58774e-45	94.7405
chr22:31211956	1.88732	-2.18537	19.9881	2.43343e-46	5.58797e-45	94.7405
chr8:63086469	2.15439	-3.00573	19.9881	2.43399e-46	5.58922e-45	94.7402
chr15:71803065	1.95829	0.470244	19.988	2.43542e-46	5.5925e-45	94.7397
chr2:101985531	2.99134	-0.290671	19.988	2.43556e-46	5.5928e-45	94.7396
chr16:57529208	3.2289	-2.22604	19.988	2.43559e-46	5.59285e-45	94.7396
chr6:50842969	3.03793	-2.40177	19.988	2.43576e-46	5.59322e-45	94.7395
chr15:77028069	2.48037	0.606402	19.9879	2.43624e-46	5.5943e-45	94.7393
chr8:144504336	2.23354	1.58982	19.9879	2.4366e-46	5.59512e-45	94.7392
chr18:3883519	1.85476	1.37835	19.9879	2.43674e-46	5.59541e-45	94.7391
chr7:878209	2.35195	-2.65488	19.9879	2.43684e-46	5.59564e-45	94.7391
chr1:12253481	-2.70195	1.46232	-19.9879	2.43707e-46	5.59614e-45	94.739
chr4:139351480	-3.53463	1.96988	-19.9879	2.43713e-46	5.59626e-45	94.739
chr6:31766137	2.43585	1.17439	19.9879	2.43729e-46	5.59661e-45	94.7389
chr20:63441298	-2.41085	-1.27165	-19.9878	2.43776e-46	5.59766e-45	94.7387
chr11:32386886	3.15098	-2.15366	19.9878	2.4378e-46	5.59775e-45	94.7387
chr11:2812002	-1.82341	0.372317	-19.9878	2.43802e-46	5.59824e-45	94.7386
chr11:66069044	-2.92232	-0.0867683	-19.9878	2.43816e-46	5.59854e-45	94.7385
chr17:12627758	2.44854	1.81061	19.9878	2.43825e-46	5.5987e-45	94.7385
chr20:64083242	-2.01463	-2.03976	-19.9878	2.43825e-46	5.5987e-45	94.7385
chr13:75349258	-4.07988	1.70945	-19.9878	2.43826e-46	5.5987e-45	94.7385
chr2:241547467	2.52793	-1.99421	19.9878	2.4383e-46	5.59877e-45	94.7385
chr3:127676099	3.52098	-1.5478	19.9878	2.43831e-46	5.59878e-45	94.7385
chr9:16727832	2.23329	-2.02152	19.9878	2.43879e-46	5.59986e-45	94.7383
chr2:20071538	3.57439	-1.75646	19.9877	2.43926e-46	5.60093e-45	94.7381
chr6:45663276	2.68134	-1.63384	19.9877	2.43947e-46	5.6014e-45	94.738
chr16:75651415	-2.61622	1.52835	-19.9877	2.43969e-46	5.60188e-45	94.7379
chr17:40064667	2.59122	0.333171	19.9877	2.43977e-46	5.60203e-45	94.7379
chr6:128482209	-3.21829	0.969512	-19.9877	2.44026e-46	5.60314e-45	94.7377
chr6:31138166	2.05695	2.39165	19.9877	2.44028e-46	5.60318e-45	94.7377
chr12:52014608	2.97646	0.0692073	19.9876	2.44054e-46	5.60376e-45	94.7376
chr7:157318552	-3.08683	-1.46866	-19.9876	2.44104e-46	5.60488e-45	94.7374
chr15:96359584	3.75561	-1.7172	19.9876	2.44156e-46	5.60607e-45	94.7371
chr16:87207890	3.37598	-0.683963	19.9875	2.44179e-46	5.60657e-45	94.737
chr8:49227367	-2.93354	1.29591	-19.9875	2.44214e-46	5.60737e-45	94.7369
chr1:19739831	-3.30366	0.902317	-19.9875	2.44277e-46	5.60879e-45	94.7366
chr12:44525967	2.79305	-2.23689	19.9875	2.44289e-46	5.60903e-45	94.7366
chr8:143937175	3.54732	-1.22598	19.9875	2.44319e-46	5.6097e-45	94.7365
chr2:195824730	2.01012	2.00079	19.9874	2.44369e-46	5.61084e-45	94.7363
chr13:110206077	-3.75915	1.67555	-19.9874	2.44385e-46	5.61119e-45	94.7362
chr8:8324487	2.5878	0.329878	19.9874	2.44417e-46	5.6119e-45	94.7361
chr6:100458712	-2.69476	-1.38445	-19.9873	2.44505e-46	5.61391e-45	94.7357
chr1:40563440	2.50305	1.76091	19.9872	2.4467e-46	5.61767e-45	94.735
chr5:9380355	3.5339	-1.60012	19.9872	2.44732e-46	5.61909e-45	94.7348
chr1:3659237	2.67122	0.672439	19.9872	2.4475e-46	5.61948e-45	94.7347
chr15:64884151	2.44744	-2.90348	19.9871	2.44772e-46	5.61997e-45	94.7346
chr3:169666191	3.6139	-1.41463	19.9871	2.44838e-46	5.62147e-45	94.7343
chr8:80727576	3.5889	-1.72372	19.9871	2.44876e-46	5.62231e-45	94.7342
chr8:143212739	3.23085	-0.971159	19.987	2.44971e-46	5.62448e-45	94.7338
chr1:119601042	2.32488	0.427805	19.987	2.45031e-46	5.62585e-45	94.7336
chr1:24322846	2.36878	-2.15146	19.9869	2.45084e-46	5.62703e-45	94.7333
chr22:46085218	-3.51878	1.93707	-19.9869	2.45138e-46	5.62827e-45	94.7331
chr14:32937681	2.08744	1.75348	19.9869	2.45196e-46	5.62957e-45	94.7329
chr1:54094562	-2.21573	2.37165	-19.9868	2.45204e-46	5.62974e-45	94.7329
chr6:168030093	-2.42561	-1.47939	-19.9867	2.45401e-46	5.63424e-45	94.7321
chr2:239630810	2.87476	1.10896	19.9867	2.4545e-46	5.63534e-45	94.7319
chr11:2132926	1.995	-1.38201	19.9867	2.45451e-46	5.63534e-45	94.7318
chr11:3135705	-2.78756	-1.23854	-19.9866	2.45494e-46	5.63632e-45	94.7317
chr11:111748632	1.94695	1.10726	19.9866	2.45527e-46	5.63707e-45	94.7315
chr1:1014188	1.93598	0.178841	19.9866	2.45544e-46	5.63744e-45	94.7315
chr19:55487014	3.18939	-1.51043	19.9866	2.45622e-46	5.63919e-45	94.7312
chr16:85664309	-2.40866	2.02811	-19.9865	2.45655e-46	5.63993e-45	94.731
chr11:2271970	2.23293	-2.9872	19.9864	2.45793e-46	5.64309e-45	94.7305
chr6:105781296	-3.3122	0.43622	-19.9864	2.45799e-46	5.64321e-45	94.7304
chr2:43068264	2.56183	-0.00932927	19.9864	2.45868e-46	5.64478e-45	94.7301
chr6:44166366	1.72451	-0.422988	19.9864	2.45893e-46	5.64533e-45	94.73
chr15:40280539	2.71585	0.022561	19.9864	2.45913e-46	5.64577e-45	94.73
chr14:86221317	2.23159	-1.59091	19.9863	2.45941e-46	5.64638e-45	94.7299
chr2:159905201	-2.42902	-2.62939	-19.9863	2.45956e-46	5.64671e-45	94.7298
chr1:31587122	-2.42598	1.26323	-19.9863	2.45957e-46	5.64672e-45	94.7298
chr19:55082284	-2.2389	-2.44677	-19.9863	2.45974e-46	5.64709e-45	94.7297
chr10:48745890	2.63098	0.0809756	19.9863	2.45988e-46	5.6474e-45	94.7297
chr17:47852755	-1.90354	-0.193476	-19.9863	2.45993e-46	5.64749e-45	94.7296
chr1:94993911	2.61049	1.48805	19.9863	2.46067e-46	5.64918e-45	94.7293
chr12:551287	2.01659	2.22232	19.9862	2.46074e-46	5.64933e-45	94.7293
chr1:11080001	-2.79634	2.53841	-19.9862	2.46089e-46	5.64964e-45	94.7292
chr3:127781623	2.76073	-1.73146	19.9862	2.46098e-46	5.64983e-45	94.7292
chr16:87407841	-2.30976	2.18622	-19.9862	2.46157e-46	5.65117e-45	94.729
chr17:81433873	2.05085	0.903354	19.9862	2.46172e-46	5.65148e-45	94.7289
chr7:4011015	2.45085	1.81287	19.9862	2.46195e-46	5.652e-45	94.7288
chr7:4010946	2.52902	-0.266098	19.9861	2.46278e-46	5.65388e-45	94.7285
chr11:102851454	2.96085	0.409329	19.9861	2.46279e-46	5.65388e-45	94.7285
chr16:4054308	-2.96573	0.113598	-19.9861	2.46319e-46	5.65479e-45	94.7283
chr2:3595157	2.9139	-1.91378	19.986	2.46406e-46	5.65678e-45	94.728
chr16:4679910	3.52732	-1.62195	19.986	2.46424e-46	5.65717e-45	94.7279
chr14:64549280	2.35817	1.49409	19.986	2.46512e-46	5.65916e-45	94.7275
chr7:838447	2.48012	1.29933	19.9859	2.46535e-46	5.65967e-45	94.7274
chr18:8459063	2.39183	2.43628	19.9859	2.46543e-46	5.65984e-45	94.7274
chr6:168456220	-2.50659	1.36207	-19.9859	2.46593e-46	5.66097e-45	94.7272
chr16:1777946	2.43402	-1.84555	19.9859	2.46636e-46	5.66194e-45	94.727
chr3:184757643	-2.6539	0.952805	-19.9859	2.46643e-46	5.66209e-45	94.727
chr16:661393	2.60268	0.973415	19.9858	2.46725e-46	5.66394e-45	94.7267
chr1:11081052	-3.06049	2.42354	-19.9858	2.46751e-46	5.66451e-45	94.7266
chr4:172962727	-3.67671	1.68396	-19.9857	2.4689e-46	5.66769e-45	94.726
chr1:242209096	-3.49744	1.27543	-19.9857	2.46908e-46	5.66809e-45	94.7259
chr9:129739561	1.74585	2.22854	19.9856	2.4702e-46	5.67064e-45	94.7255
chr12:64181185	2.55317	1.33207	19.9856	2.47034e-46	5.67094e-45	94.7254
chr14:102684120	3.13829	-0.348902	19.9856	2.47044e-46	5.67116e-45	94.7254
chr3:128486319	-2.09598	-2.28726	-19.9855	2.47123e-46	5.67294e-45	94.7251
chr1:9429338	2.11866	-2.04787	19.9855	2.47149e-46	5.67353e-45	94.725
chr22:47028561	2.18293	2.36659	19.9855	2.47172e-46	5.67404e-45	94.7249
chr17:2782259	2.21329	-1.39457	19.9855	2.47182e-46	5.67426e-45	94.7248
chr6:167349295	2.15683	1.61195	19.9855	2.4719e-46	5.67439e-45	94.7248
chr19:38106873	3.41183	-0.857622	19.9855	2.4719e-46	5.67439e-45	94.7248
chr8:100415347	3.61549	-1.21384	19.9855	2.47227e-46	5.67523e-45	94.7246
chr13:113442847	3.02415	1.8922	19.9855	2.47239e-46	5.67548e-45	94.7246
chr2:239331549	-2.54415	2.50341	-19.9854	2.4727e-46	5.67617e-45	94.7245
chr4:3491921	2.01402	1.40409	19.9854	2.47322e-46	5.67734e-45	94.7243
chr17:10086109	3.85	-1.23573	19.9854	2.4737e-46	5.67844e-45	94.7241
chr8:109648783	1.74939	1.48433	19.9854	2.47371e-46	5.67844e-45	94.7241
chr20:4072122	2.19122	1.19561	19.9853	2.47427e-46	5.67971e-45	94.7238
chr1:54356588	-3.20622	0.806402	-19.9853	2.4743e-46	5.67976e-45	94.7238
chr10:96587921	2.06598	-1.63299	19.9853	2.47441e-46	5.68e-45	94.7238
chr6:65707206	-3.32378	1.50189	-19.9853	2.47483e-46	5.68094e-45	94.7236
chr7:151009031	2.13268	-0.567439	19.9852	2.47564e-46	5.68278e-45	94.7233
chr8:125279459	2.39402	1.78482	19.9852	2.47572e-46	5.68295e-45	94.7232
chr6:7165414	3.06146	-1.19061	19.9852	2.47613e-46	5.68385e-45	94.7231
chr9:136720739	3.37024	-0.0545122	19.9852	2.47613e-46	5.68385e-45	94.7231
chr19:10744728	2.23268	-2.39073	19.9852	2.47633e-46	5.68428e-45	94.723
chr1:94855801	2.26829	1.1428	19.9852	2.47667e-46	5.68506e-45	94.7229
chr14:69571825	3.15012	-2.40896	19.9852	2.47685e-46	5.68545e-45	94.7228
chr2:159090498	-3.24561	1.77366	-19.9851	2.47702e-46	5.68582e-45	94.7227
chr13:74420555	2.80951	-0.547805	19.9851	2.47752e-46	5.68695e-45	94.7225
chr7:96349796	3.06598	-0.88811	19.9851	2.47777e-46	5.68749e-45	94.7224
chr7:44962529	3.52146	-1.7189	19.985	2.47868e-46	5.68957e-45	94.722
chr11:63762472	4.06305	-1.45982	19.985	2.47915e-46	5.69061e-45	94.7219
chr7:6165226	3.29841	-0.644329	19.985	2.47915e-46	5.69061e-45	94.7219
chr4:155746341	2.22683	1.37415	19.9849	2.48027e-46	5.69315e-45	94.7214
chr4:8205364	3.17134	-1.57421	19.9849	2.48048e-46	5.69362e-45	94.7213
chr3:9947568	3.20756	-0.922683	19.9848	2.48162e-46	5.69621e-45	94.7209
chr16:84133268	-3.53829	1.64244	-19.9848	2.48165e-46	5.69628e-45	94.7208
chr2:222300601	3.65317	-2.19293	19.9848	2.48174e-46	5.69646e-45	94.7208
chr6:155021832	2.22793	2.14226	19.9847	2.483e-46	5.69932e-45	94.7203
chr4:72059653	-2.71756	1.88854	-19.9847	2.48303e-46	5.69939e-45	94.7203
chr2:237858707	2.65866	-0.978354	19.9847	2.48426e-46	5.70218e-45	94.7198
chr20:24468401	2.50817	-1.32445	19.9846	2.48455e-46	5.70282e-45	94.7197
chr1:116987367	-2.57378	0.905061	-19.9846	2.48479e-46	5.70336e-45	94.7196
chr3:188853699	3.26524	-0.889451	19.9846	2.48491e-46	5.70363e-45	94.7195
chr17:19534687	-2.25341	-1.63902	-19.9846	2.48556e-46	5.7051e-45	94.7193
chr9:137176981	3.51476	-1.01433	19.9846	2.48561e-46	5.70519e-45	94.7193
chr3:62377195	3.46317	-1.6911	19.9845	2.48627e-46	5.70668e-45	94.719
chr5:151214122	3.33683	-2.21402	19.9845	2.48715e-46	5.7087e-45	94.7186
chr6:35544730	3.58305	-0.917622	19.9844	2.48739e-46	5.70923e-45	94.7185
chr15:62362848	2.39159	-0.893354	19.9844	2.48749e-46	5.70942e-45	94.7185
chr7:96997716	4.04646	-1.88945	19.9844	2.48835e-46	5.71139e-45	94.7181
chr22:40204544	3.88659	-1.26439	19.9843	2.4891e-46	5.7131e-45	94.7178
chr17:3638603	2.85488	1.78244	19.9843	2.48913e-46	5.71315e-45	94.7178
chr17:66448369	-3.60451	1.74799	-19.9843	2.48978e-46	5.71462e-45	94.7176
chr7:4762549	-3.18488	1.63195	-19.9843	2.48984e-46	5.71474e-45	94.7175
chr11:129932180	-3.3161	1.21122	-19.9842	2.49076e-46	5.71682e-45	94.7172
chr5:2272733	1.9311	0.188232	19.9842	2.49077e-46	5.71682e-45	94.7172
chr15:36594514	2.70927	0.647683	19.9842	2.49084e-46	5.71696e-45	94.7171
chr20:51400566	-2.94902	0.593049	-19.9842	2.49107e-46	5.71748e-45	94.7171
chrX:18691886	2.5978	0.837927	19.9842	2.49151e-46	5.71847e-45	94.7169
chr11:113192157	2.18707	-0.300488	19.9841	2.49168e-46	5.71883e-45	94.7168
chr5:144093776	1.93634	0.931707	19.9841	2.49201e-46	5.71958e-45	94.7167
chr6:10417834	4.17305	-2.05445	19.9841	2.49215e-46	5.71987e-45	94.7166
chr17:17028552	3.30561	-1.23256	19.9841	2.49233e-46	5.72027e-45	94.7166
chr6:100209779	2.28207	1.53311	19.9841	2.49276e-46	5.72124e-45	94.7164
chr17:42671514	-3.35841	1.92128	-19.9841	2.49305e-46	5.72189e-45	94.7163
chr7:101598107	2.17524	1.50555	19.984	2.49368e-46	5.72333e-45	94.716
chr17:40443000	2.7172	-2.23738	19.984	2.49371e-46	5.72336e-45	94.716
chr12:120907425	3.39098	-1.50524	19.984	2.49425e-46	5.72459e-45	94.7158
chr4:2255651	-2.85854	0.281341	-19.984	2.49449e-46	5.72511e-45	94.7157
chr18:11269160	3.36305	-1.24994	19.9839	2.49512e-46	5.72655e-45	94.7154
chr10:114301116	2.34902	2.29829	19.9839	2.49552e-46	5.72745e-45	94.7153
chr16:87306101	2.71549	-0.467378	19.9839	2.49595e-46	5.72842e-45	94.7151
chr5:135490192	2.88927	-2.86439	19.9839	2.49604e-46	5.7286e-45	94.7151
chr17:9929156	2.85976	-0.306341	19.9838	2.49722e-46	5.73128e-45	94.7146
chr20:2709615	2.22829	-1.05866	19.9838	2.49722e-46	5.73128e-45	94.7146
chr22:29202927	-2.46646	-1.10677	-19.9837	2.49782e-46	5.73263e-45	94.7143
chr5:912380	-3.40622	1.67518	-19.9837	2.49789e-46	5.73277e-45	94.7143
chr11:71116373	-2.62732	1.01732	-19.9837	2.49805e-46	5.73313e-45	94.7143
chr5:161686284	1.9878	1.25195	19.9835	2.50113e-46	5.74016e-45	94.713
chr16:10343189	2.48854	1.5189	19.9835	2.5012e-46	5.74032e-45	94.713
chr2:164015807	-3.26963	1.3414	-19.9835	2.50149e-46	5.74095e-45	94.7129
chr8:123739703	2.29256	-1.94018	19.9835	2.5015e-46	5.74097e-45	94.7129
chr3:144032106	-3.8439	1.32646	-19.9835	2.50191e-46	5.7419e-45	94.7127
chr2:108911962	2.44366	0.669756	19.9834	2.50228e-46	5.74272e-45	94.7126
chr16:47664895	-3.29549	1.8697	-19.9833	2.50371e-46	5.74599e-45	94.712
chr21:26910097	2.10207	-0.680305	19.9833	2.50406e-46	5.74676e-45	94.7119
chr13:49305574	-3.69573	1.59165	-19.9833	2.50435e-46	5.74742e-45	94.7117
chr3:195035599	2.92232	0.758232	19.9833	2.50441e-46	5.74753e-45	94.7117
chr19:5141590	3.57732	-0.45561	19.9833	2.50486e-46	5.74855e-45	94.7115
chr17:17041877	2.83159	-1.98043	19.9833	2.505e-46	5.74883e-45	94.7115
chr19:1221772	3.99963	-1.60506	19.9832	2.50539e-46	5.74971e-45	94.7113
chr21:42022145	2.57561	0.659756	19.9832	2.5059e-46	5.75087e-45	94.7111
chr15:99052417	-3.30207	0.728354	-19.9832	2.50623e-46	5.75161e-45	94.711
chr9:137079035	2.96878	0.173537	19.9832	2.50634e-46	5.75185e-45	94.7109
chr17:80792056	3.57122	-1.5789	19.9831	2.50712e-46	5.75361e-45	94.7106
chr2:156399510	-2.4272	-1.89896	-19.983	2.50861e-46	5.75702e-45	94.71
chr6:30335801	2.23378	2.52604	19.983	2.50884e-46	5.75753e-45	94.7099
chr3:46864885	2.63317	0.0518293	19.983	2.5089e-46	5.75763e-45	94.7099
chr18:74714951	2.40768	1.45152	19.983	2.50906e-46	5.758e-45	94.7099
chr22:19724222	3.37793	-2.90189	19.983	2.50915e-46	5.75817e-45	94.7098
chr6:3892983	2.41659	2.1072	19.983	2.50923e-46	5.75835e-45	94.7098
chr16:57911790	2.37073	1.68122	19.9829	2.50958e-46	5.75912e-45	94.7097
chr1:157552573	-3.14939	-0.2575	-19.9829	2.51049e-46	5.7612e-45	94.7093
chr9:96026458	3.15817	-2.33823	19.9829	2.51068e-46	5.76161e-45	94.7092
chr2:26179448	3.34902	-1.82012	19.9829	2.51076e-46	5.76178e-45	94.7092
chr17:47865363	2.1572	-1.26994	19.9827	2.51299e-46	5.76689e-45	94.7083
chr2:240441564	-3.79927	1.49756	-19.9827	2.51301e-46	5.76691e-45	94.7083
chr2:144568171	2.3111	0.989695	19.9826	2.51541e-46	5.77239e-45	94.7073
chr3:138009791	1.92488	2.49073	19.9825	2.51568e-46	5.77299e-45	94.7072
chr21:45889739	2.07878	1.34293	19.9825	2.51574e-46	5.7731e-45	94.7072
chr17:81480680	2.95805	1.3478	19.9825	2.51582e-46	5.77327e-45	94.7072
chr13:110391404	1.96012	2.57006	19.9825	2.51598e-46	5.77363e-45	94.7071
chr17:73208681	-3.47415	1.70159	-19.9825	2.51691e-46	5.77573e-45	94.7067
chr12:125142703	2.4511	1.06372	19.9824	2.51758e-46	5.77725e-45	94.7065
chr16:85566896	2.37488	0.89378	19.9823	2.51853e-46	5.77943e-45	94.7061
chr2:70962783	2.19598	1.61152	19.9823	2.51885e-46	5.78013e-45	94.706
chr2:143026590	2.57573	-2.00409	19.9823	2.5192e-46	5.78091e-45	94.7058
chr1:156122662	3.81256	-1.80323	19.9822	2.52046e-46	5.78379e-45	94.7053
chr19:3365726	2.18171	-2.63598	19.9822	2.52085e-46	5.78466e-45	94.7052
chr11:70111816	-2.24634	-2.48915	-19.9822	2.52128e-46	5.78563e-45	94.705
chr2:237860318	2.74756	-1.4939	19.9821	2.52175e-46	5.78669e-45	94.7048
chr19:11361472	3.36061	-2.11445	19.9821	2.52176e-46	5.78669e-45	94.7048
chr11:126890745	2.6728	-0.732622	19.9821	2.52251e-46	5.7884e-45	94.7045
chr8:141211141	-3.55744	1.83287	-19.9821	2.52257e-46	5.78852e-45	94.7045
chr11:40722344	2.35098	-1.98732	19.9821	2.5226e-46	5.78857e-45	94.7045
chr11:86876992	3.68793	-1.50323	19.9821	2.52275e-46	5.7889e-45	94.7044
chr15:69045933	2.37939	0.4775	19.982	2.52298e-46	5.7894e-45	94.7043
chr20:40663594	2.53951	1.92024	19.982	2.52303e-46	5.78949e-45	94.7043
chr16:88925534	2.27622	-2.69165	19.982	2.52322e-46	5.7899e-45	94.7042
chr6:110866467	-2.19793	0.0625	-19.9819	2.52467e-46	5.79323e-45	94.7037
chr1:225865973	-1.91024	1.83232	-19.9819	2.52517e-46	5.79436e-45	94.7035
chr13:45812156	2.15378	1.02226	19.9817	2.52754e-46	5.79977e-45	94.7025
chr14:102498517	2.15756	1.28841	19.9817	2.52769e-46	5.80009e-45	94.7025
chr15:99434679	3.52073	-1.24829	19.9816	2.52935e-46	5.80388e-45	94.7018
chr8:97259816	-2.60476	0.649451	-19.9816	2.52981e-46	5.80493e-45	94.7016
chr8:101126223	2.14439	-2.93049	19.9816	2.53026e-46	5.80593e-45	94.7014
chr1:19646606	-2.85341	0.204268	-19.9816	2.53033e-46	5.80607e-45	94.7014
chr2:96146328	-1.99024	-2.06317	-19.9815	2.53078e-46	5.8071e-45	94.7012
chr13:60226740	2.46171	-1.69561	19.9815	2.53119e-46	5.80802e-45	94.7011
chr7:2933065	1.815	1.28116	19.9814	2.53277e-46	5.81161e-45	94.7004
chr10:58327350	3.18854	-1.26732	19.9814	2.53292e-46	5.81194e-45	94.7004
chr16:87464450	-3.22439	-0.20622	-19.9814	2.53297e-46	5.81204e-45	94.7004
chr17:81841420	-2.40415	-1.6178	-19.9814	2.53308e-46	5.81226e-45	94.7003
chr21:43732618	-3.63939	-0.769085	-19.9814	2.53328e-46	5.81272e-45	94.7002
chr2:152135106	-2.30061	1.7086	-19.9814	2.53338e-46	5.81291e-45	94.7002
chr16:88783202	2.96476	-2.61152	19.9813	2.53417e-46	5.81472e-45	94.6999
chr9:95085164	-3.80122	1.2611	-19.9812	2.53537e-46	5.81746e-45	94.6994
chr8:8516908	2.71451	1.00665	19.9812	2.53551e-46	5.81775e-45	94.6994
chr4:87559622	-2.79049	-0.895976	-19.9812	2.5356e-46	5.81793e-45	94.6993
chr11:8267936	-2.00439	-2.59451	-19.9812	2.53569e-46	5.81813e-45	94.6993
chr15:75650010	2.58195	1.83244	19.9811	2.53665e-46	5.82031e-45	94.6989
chr19:4113029	2.40829	0.944878	19.9811	2.53716e-46	5.82147e-45	94.6987
chr12:31897019	3.62951	-1.67951	19.9811	2.53723e-46	5.8216e-45	94.6987
chr19:47509963	-2.85988	2.04323	-19.981	2.53868e-46	5.8249e-45	94.6981
chr9:970970	4.14634	-1.73634	19.981	2.53872e-46	5.82498e-45	94.6981
chr20:46965751	-3.46451	0.939085	-19.981	2.53885e-46	5.82525e-45	94.6981
chr6:167668203	2.5089	-0.162622	19.981	2.53885e-46	5.82525e-45	94.698
chr5:3598852	2.79268	-2.99085	19.981	2.53923e-46	5.82609e-45	94.6979
chr6:29016457	2.5689	-1.30091	19.981	2.53933e-46	5.8263e-45	94.6979
chr1:3071445	3.13354	-0.829573	19.9809	2.53981e-46	5.82739e-45	94.6977
chr8:143719633	3.01207	-0.3225	19.9809	2.54065e-46	5.82928e-45	94.6973
chr3:169666618	4.18671	-2.18738	19.9809	2.54071e-46	5.82941e-45	94.6973
chr14:96252651	2.08866	2.34274	19.9808	2.54216e-46	5.83271e-45	94.6967
chr1:50415347	3.81293	-1.61463	19.9808	2.54252e-46	5.83353e-45	94.6966
chr2:235507028	1.99866	2.11067	19.9807	2.54322e-46	5.83512e-45	94.6963
chr12:127146604	3.24085	-0.541037	19.9807	2.54332e-46	5.83531e-45	94.6963
chr12:7090113	2.03366	1.13817	19.9807	2.54397e-46	5.83679e-45	94.696
chr4:104897425	-3.7872	1.41872	-19.9806	2.54413e-46	5.83713e-45	94.696
chr13:49634773	-2.46183	0.470305	-19.9806	2.54416e-46	5.83719e-45	94.696
chr1:3483868	2.29268	1.42317	19.9806	2.54436e-46	5.83764e-45	94.6959
chr8:22237530	2.40768	-2.48384	19.9805	2.54576e-46	5.84082e-45	94.6953
chr3:105363672	3.4239	1.97841	19.9805	2.54648e-46	5.84245e-45	94.695
chr1:48052656	-2.93915	-0.679085	-19.9805	2.54652e-46	5.84253e-45	94.695
chr6:32085970	2.08049	1.29134	19.9805	2.54708e-46	5.8438e-45	94.6948
chr22:20551346	3.00085	-2.08823	19.9804	2.54724e-46	5.84415e-45	94.6947
chr16:27478754	-2.40476	1.88506	-19.9804	2.54739e-46	5.84447e-45	94.6947
chr6:154508446	3.48439	-0.240244	19.9804	2.54774e-46	5.84524e-45	94.6946
chr15:81340837	2.01976	2.31378	19.9804	2.54783e-46	5.84543e-45	94.6945
chr5:111223667	1.80902	-3.23341	19.9804	2.54795e-46	5.84569e-45	94.6945
chr17:50673469	-2.03463	1.66268	-19.9804	2.54816e-46	5.84616e-45	94.6944
chr3:62377092	3.56573	-2.26713	19.9804	2.54833e-46	5.84652e-45	94.6943
chr11:20021714	2.40354	-0.333841	19.9803	2.54878e-46	5.84754e-45	94.6941
chr6:30071529	2.85988	-2.86177	19.9803	2.54952e-46	5.84922e-45	94.6939
chr7:151056858	3.82756	-1.33049	19.9803	2.55007e-46	5.85046e-45	94.6936
chr1:1924581	-2.3611	-0.543476	-19.9802	2.55061e-46	5.85168e-45	94.6934
chr10:49579327	3.38463	1.4978	19.9802	2.55079e-46	5.85207e-45	94.6934
chr7:77199586	-2.2411	-2.51189	-19.9802	2.5508e-46	5.85209e-45	94.6933
chr2:234981257	2.95037	-2.31555	19.9802	2.55099e-46	5.8525e-45	94.6933
chr11:31823979	3.29183	-2.28287	19.9802	2.55151e-46	5.85366e-45	94.6931
chr1:9522564	2.11354	1.39726	19.9802	2.55152e-46	5.85367e-45	94.6931
chr11:65383284	3.6111	-1.9564	19.9802	2.55153e-46	5.85368e-45	94.6931
chr10:75399013	3.64549	-1.28555	19.9801	2.55257e-46	5.85604e-45	94.6927
chr6:32856050	2.0428	1.56421	19.98	2.55397e-46	5.85924e-45	94.6921
chr17:3911470	-3.13256	0.172744	-19.98	2.55423e-46	5.85982e-45	94.692
chr18:23312390	-3.43866	1.1114	-19.98	2.55445e-46	5.86029e-45	94.6919
chr1:2332003	2.92707	1.72305	19.9799	2.55515e-46	5.86188e-45	94.6916
chr21:39634152	3.34854	-0.0242683	19.9799	2.55565e-46	5.86302e-45	94.6915
chr14:102986179	-3.04244	1.715	-19.9799	2.55578e-46	5.8633e-45	94.6914
chr15:22978918	2.04659	-2.16573	19.9799	2.55611e-46	5.86402e-45	94.6913
chr7:2372950	-3.15927	2.44988	-19.9798	2.55648e-46	5.86486e-45	94.6911
chr12:113374192	2.60427	0.600793	19.9798	2.55675e-46	5.86547e-45	94.691
chr5:1555695	-3.01805	-1.23293	-19.9798	2.55721e-46	5.8665e-45	94.6908
chr7:1546448	-3.19634	1.74134	-19.9798	2.55723e-46	5.86651e-45	94.6908
chr10:128211257	2.29634	0.495244	19.9798	2.55723e-46	5.86651e-45	94.6908
chr5:135490255	2.71634	-2.76732	19.9798	2.55728e-46	5.8666e-45	94.6908
chr9:137682498	2.29878	1.19976	19.9798	2.55766e-46	5.86745e-45	94.6907
chr2:234975036	-3.70573	1.73311	-19.9797	2.55841e-46	5.86916e-45	94.6904
chr5:75610484	2.52915	0.323354	19.9797	2.5591e-46	5.87071e-45	94.6901
chr3:194880264	-2.44671	-2.21616	-19.9796	2.55933e-46	5.87123e-45	94.69
chr9:69412234	2.55549	-0.795915	19.9795	2.56082e-46	5.87462e-45	94.6894
chr10:34636832	-3.01	0.63878	-19.9795	2.56132e-46	5.87574e-45	94.6892
chr15:71115025	2.70805	-2.57256	19.9795	2.56183e-46	5.8769e-45	94.689
chr7:6165351	3.31622	0.86189	19.9795	2.56212e-46	5.87756e-45	94.6889
chr16:21150834	-3.14024	0.368902	-19.9794	2.5624e-46	5.87816e-45	94.6888
chr16:81444190	2.02329	-1.91409	19.9794	2.56306e-46	5.87967e-45	94.6886
chr1:48761010	1.97634	1.00061	19.9794	2.56345e-46	5.88053e-45	94.6884
chr11:57597414	2.86024	-1.90354	19.9794	2.56353e-46	5.88069e-45	94.6884
chr14:104600423	-2.53073	-1.24878	-19.9793	2.564e-46	5.88176e-45	94.6882
chr10:127301230	-2.67671	2.03457	-19.9793	2.5642e-46	5.8822e-45	94.6881
chr14:58645722	2.0872	2.36982	19.9793	2.56424e-46	5.88228e-45	94.6881
chr4:1344717	2.65244	1.37232	19.9793	2.56483e-46	5.8836e-45	94.6879
chr13:50201330	2.21463	2.16366	19.9793	2.56534e-46	5.88477e-45	94.6877
chr19:5587948	-2.79659	2.14488	-19.9792	2.56614e-46	5.88656e-45	94.6874
chr3:136236128	2.21024	1.33927	19.9791	2.56691e-46	5.88832e-45	94.6871
chr11:1410884	-2.26829	1.66829	-19.9791	2.56692e-46	5.88833e-45	94.687
chr1:2135462	3.53122	-1.47146	19.9791	2.56779e-46	5.8903e-45	94.6867
chr17:44916901	-2.95463	2.2772	-19.9791	2.56794e-46	5.89062e-45	94.6867
chr9:130432918	1.72805	-0.675244	19.9791	2.56795e-46	5.89064e-45	94.6866
chr2:207333621	2.39732	2.05659	19.9791	2.56833e-46	5.89148e-45	94.6865
chr17:44378411	2.26366	0.965	19.979	2.56845e-46	5.89174e-45	94.6865
chr20:62667829	2.30646	2.18177	19.979	2.56877e-46	5.89245e-45	94.6863
chr20:57329807	1.9261	1.83939	19.979	2.569e-46	5.89297e-45	94.6862
chr7:929714	2.73085	-0.15811	19.979	2.56944e-46	5.89396e-45	94.6861
chr9:135560804	3.19976	-0.743415	19.979	2.56989e-46	5.89496e-45	94.6859
chr22:37002761	2.04354	1.50506	19.9789	2.57016e-46	5.89556e-45	94.6858
chr6:170062575	2.02561	0.910366	19.9789	2.57101e-46	5.89749e-45	94.6855
chr22:49825254	2.32988	2.08579	19.9789	2.57139e-46	5.89834e-45	94.6853
chr16:88977192	-2.50634	-1.8228	-19.9788	2.57193e-46	5.89957e-45	94.6851
chr7:22988861	-2.33439	2.82756	-19.9788	2.57238e-46	5.90057e-45	94.6849
chr8:142778574	-2.41646	1.46274	-19.9788	2.5729e-46	5.90176e-45	94.6847
chr13:110124870	-3.55963	0.714695	-19.9787	2.57323e-46	5.90249e-45	94.6846
chr2:186599854	2.09671	1.27018	19.9787	2.57394e-46	5.9041e-45	94.6843
chr10:121994032	-3.35037	1.16128	-19.9787	2.57428e-46	5.90486e-45	94.6842
chr13:33514394	2.40963	1.2875	19.9786	2.57565e-46	5.90797e-45	94.6837
chr6:138869549	3.33671	-0.547988	19.9785	2.57618e-46	5.90918e-45	94.6834
chr1:1355105	-2.41829	-0.484756	-19.9785	2.57657e-46	5.91006e-45	94.6833
chr16:49352988	1.8978	-2.42939	19.9785	2.57686e-46	5.91071e-45	94.6832
chr3:14526438	2.76744	-1.28884	19.9785	2.57708e-46	5.91118e-45	94.6831
chr4:187066139	2.58378	-0.180915	19.9784	2.57768e-46	5.91255e-45	94.6829
chr6:41308801	2.1778	1.31341	19.9784	2.57775e-46	5.91267e-45	94.6828
chr4:156947105	2.43415	1.07878	19.9784	2.57872e-46	5.91488e-45	94.6825
chr2:218258869	2.06549	1.94884	19.9784	2.57882e-46	5.9151e-45	94.6824
chr5:134478575	2.19537	1.32354	19.9783	2.57942e-46	5.91645e-45	94.6822
chr22:31296462	-2.64524	-1.62287	-19.9783	2.57947e-46	5.91654e-45	94.6822
chr14:94767633	-1.98732	-2.23524	-19.9783	2.57978e-46	5.91723e-45	94.6821
chr10:119395636	-3.2778	0.684756	-19.9783	2.58064e-46	5.91919e-45	94.6817
chr13:100526681	1.95988	1.9186	19.9782	2.58129e-46	5.92066e-45	94.6815
chr11:75656424	3.11098	-1.77402	19.9782	2.58149e-46	5.9211e-45	94.6814
chr5:149855677	-3.05573	0.405183	-19.9782	2.58212e-46	5.92254e-45	94.6811
chr4:8228685	-2.56549	-1.65482	-19.9781	2.58225e-46	5.9228e-45	94.6811
chr21:33685314	3.45146	-1.46098	19.9781	2.58257e-46	5.92353e-45	94.681
chr2:188294178	2.65549	-0.953598	19.9781	2.58266e-46	5.92372e-45	94.6809
chr8:140687755	1.77841	1.77799	19.9781	2.58304e-46	5.92455e-45	94.6808
chr17:34997751	-3.05402	1.32177	-19.9781	2.58309e-46	5.92465e-45	94.6808
chr12:52245477	-3.25073	2.15805	-19.978	2.5848e-46	5.92856e-45	94.6801
chr4:23877869	3.72927	-1.32561	19.9779	2.58593e-46	5.93114e-45	94.6797
chr16:65966907	1.92354	1.44152	19.9779	2.58615e-46	5.93161e-45	94.6796
chr10:114179264	2.11037	2.23555	19.9779	2.58676e-46	5.93299e-45	94.6793
chr11:71456459	2.18744	2.11994	19.9778	2.58696e-46	5.93343e-45	94.6793
chr6:161314085	2.56963	0.435183	19.9778	2.58707e-46	5.93366e-45	94.6792
chr3:184376281	2.67341	0.293537	19.9778	2.5879e-46	5.93555e-45	94.6789
chr1:110176239	-3.21488	1.05183	-19.9778	2.58794e-46	5.93563e-45	94.6789
chr18:36705888	2.06451	0.161037	19.9778	2.5881e-46	5.93598e-45	94.6788
chr3:160921225	1.93768	-2.25823	19.9777	2.58927e-46	5.93864e-45	94.6784
chr20:34074571	2.86244	-1.65622	19.9776	2.59002e-46	5.94035e-45	94.6781
chr17:42685220	3.76659	-0.685244	19.9776	2.59004e-46	5.94036e-45	94.6781
chr6:165649457	2.23585	0.286463	19.9776	2.59093e-46	5.94238e-45	94.6777
chr7:4227779	-3.61171	1.5472	-19.9775	2.59154e-46	5.94376e-45	94.6775
chr22:46085201	-3.3272	1.87299	-19.9775	2.59195e-46	5.94469e-45	94.6773
chr15:93221980	2.20451	-0.0192073	19.9775	2.59234e-46	5.94557e-45	94.6772
chr15:77027958	2.25171	1.81646	19.9774	2.59439e-46	5.95023e-45	94.6764
chr5:50968681	2.86573	-2.76213	19.9774	2.59448e-46	5.95044e-45	94.6764
chr15:45338740	-2.66561	1.04244	-19.9773	2.59468e-46	5.95086e-45	94.6763
chr17:37501204	-3.42915	2.02543	-19.9773	2.59519e-46	5.95201e-45	94.6761
chr4:183765508	-3.03756	-0.186585	-19.9773	2.59544e-46	5.95257e-45	94.676
chr16:55329870	2.85573	-1.07555	19.9773	2.59587e-46	5.95355e-45	94.6758
chr6:52151528	2.30061	1.64945	19.9773	2.59597e-46	5.95374e-45	94.6758
chr20:3171335	2.22341	1.6572	19.9772	2.59745e-46	5.95713e-45	94.6752
chr7:12158919	2.27622	1.7064	19.9771	2.59797e-46	5.9583e-45	94.675
chr2:120867276	2.63415	-0.91	19.9771	2.59812e-46	5.95861e-45	94.675
chr9:91160343	2.85305	1.43811	19.9771	2.59816e-46	5.9587e-45	94.6749
chr3:105957874	3.34805	-1.10707	19.9771	2.59828e-46	5.95896e-45	94.6749
chr20:45971289	2.25927	-1.9078	19.9771	2.59843e-46	5.95927e-45	94.6748
chr19:8490239	-3.29244	1.52085	-19.9771	2.59888e-46	5.96029e-45	94.6747
chr5:128965868	2.60341	-2.48902	19.9771	2.59908e-46	5.96072e-45	94.6746
chr5:132381700	-3.60476	1.69421	-19.977	2.59953e-46	5.96174e-45	94.6744
chr3:8629697	3.80098	-1.64378	19.977	2.5997e-46	5.96211e-45	94.6744
chr5:88693944	2.91366	-1.71768	19.977	2.60023e-46	5.9633e-45	94.6742
chr6:20213358	1.965	-1.19713	19.9769	2.60088e-46	5.96477e-45	94.6739
chr16:85978698	-3.59598	0.645671	-19.9769	2.60089e-46	5.96477e-45	94.6739
chr3:159840342	3.0089	-0.784085	19.9769	2.60217e-46	5.96769e-45	94.6734
chr22:39686054	3.60134	-2.08335	19.9768	2.60244e-46	5.96829e-45	94.6733
chr20:31721663	2.68305	-0.0421341	19.9768	2.60326e-46	5.97014e-45	94.673
chr15:26972582	2.21439	-1.00634	19.9768	2.60376e-46	5.97128e-45	94.6728
chr22:50545621	2.40463	-1.40537	19.9767	2.60407e-46	5.97197e-45	94.6727
chr18:79751505	-2.28402	2.6025	-19.9767	2.60416e-46	5.97216e-45	94.6726
chr13:35917374	-2.27354	-0.728598	-19.9767	2.60431e-46	5.97249e-45	94.6726
chr19:47258009	3.32537	-1.68634	19.9767	2.60504e-46	5.97414e-45	94.6723
chr2:112149927	2.14634	2.23537	19.9767	2.60527e-46	5.97465e-45	94.6722
chr15:39783521	1.65427	-2.59896	19.9765	2.60712e-46	5.97886e-45	94.6715
chr7:98880206	-2.84561	0.382683	-19.9765	2.60738e-46	5.97945e-45	94.6714
chr5:463435	-3.17159	1.93213	-19.9765	2.60795e-46	5.98074e-45	94.6712
chr11:128871523	2.19976	1.94622	19.9764	2.609e-46	5.98311e-45	94.6708
chr5:118857929	-2.09549	-1.74713	-19.9763	2.61023e-46	5.98593e-45	94.6703
chr1:15280057	3.23024	-0.759268	19.9763	2.61056e-46	5.98665e-45	94.6702
chr14:91254186	2.28488	-1.76317	19.9763	2.61076e-46	5.9871e-45	94.6701
chr17:80891346	3.66122	0.0687805	19.9763	2.61105e-46	5.98773e-45	94.67
chr16:17348596	-3.4672	1.14335	-19.9763	2.61113e-46	5.9879e-45	94.67
chr13:77975446	2.77037	1.5147	19.9762	2.61278e-46	5.99167e-45	94.6693
chr15:90004460	2.4161	-2.79524	19.9761	2.61397e-46	5.99438e-45	94.6689
chr3:113890406	3.21585	-1.50451	19.9761	2.61398e-46	5.99438e-45	94.6689
chr1:192810489	-2.91927	-0.196585	-19.9761	2.61458e-46	5.99573e-45	94.6686
chr18:9839068	3.58598	-0.810793	19.976	2.61541e-46	5.99762e-45	94.6683
chr17:8057093	-3.28085	0.425549	-19.976	2.61562e-46	5.99807e-45	94.6682
chr17:27598455	2.4078	0.771707	19.976	2.61564e-46	5.99811e-45	94.6682
chr11:8206489	-3.16037	-1.3347	-19.976	2.61571e-46	5.99825e-45	94.6682
chr12:49293848	3.15463	-1.80183	19.976	2.61585e-46	5.99854e-45	94.6682
chr19:3700857	2.18671	1.85396	19.976	2.61592e-46	5.99869e-45	94.6681
chr12:91184210	2.74451	1.29274	19.9759	2.6165e-46	6e-45	94.6679
chr9:107548542	-2.8361	-1.93073	-19.9759	2.61727e-46	6.00176e-45	94.6676
chr2:41998594	2.7	-0.556098	19.9758	2.61775e-46	6.00284e-45	94.6674
chr7:135169168	2.09061	-0.597256	19.9758	2.61813e-46	6.00368e-45	94.6673
chr10:95220371	-3.4822	2.00622	-19.9758	2.6183e-46	6.00406e-45	94.6672
chr1:16207682	2.86049	-2.26317	19.9758	2.61851e-46	6.00452e-45	94.6671
chr4:7518876	-3.64829	1.4739	-19.9758	2.61897e-46	6.00554e-45	94.667
chr2:202774252	2.47585	1.31451	19.9757	2.62058e-46	6.00923e-45	94.6664
chr21:44871916	2.31317	-3.73183	19.9757	2.62063e-46	6.00932e-45	94.6663
chr10:30747867	2.92488	0.951829	19.9756	2.62134e-46	6.0109e-45	94.6661
chr4:6116680	-2.91329	0.548598	-19.9756	2.62134e-46	6.0109e-45	94.6661
chr11:70111815	-2.02793	-2.32116	-19.9756	2.62164e-46	6.01158e-45	94.6659
chr2:239319514	-3.46317	1.23195	-19.9756	2.62183e-46	6.01199e-45	94.6659
chr16:85208416	1.99341	2.42037	19.9756	2.62197e-46	6.0123e-45	94.6658
chr5:139278717	-2.5522	2.2761	-19.9756	2.6222e-46	6.0128e-45	94.6657
chr3:129558216	2.44366	1.69902	19.9756	2.6223e-46	6.013e-45	94.6657
chr17:57588185	3.19878	-0.707073	19.9755	2.62291e-46	6.01437e-45	94.6655
chr3:45087372	-2.46415	0.929756	-19.9755	2.62297e-46	6.0145e-45	94.6654
chr16:56564993	2.59756	-0.174878	19.9755	2.62321e-46	6.01504e-45	94.6653
chr11:8095651	-2.74805	0.978293	-19.9755	2.62342e-46	6.01549e-45	94.6653
chr6:155263715	1.96549	2.54823	19.9755	2.6235e-46	6.01566e-45	94.6652
chr6:72245740	3.01988	-1.23262	19.9755	2.62366e-46	6.01601e-45	94.6652
chr1:25873301	3.36622	-0.0872561	19.9754	2.62468e-46	6.01832e-45	94.6648
chr2:28345897	2.66085	1.51811	19.9754	2.62497e-46	6.01898e-45	94.6647
chr9:136531818	-2.79427	1.20372	-19.9754	2.62527e-46	6.01964e-45	94.6646
chr6:4079220	2.94659	-0.728171	19.9754	2.62537e-46	6.01984e-45	94.6645
chr12:121775664	2.84939	-1.89579	19.9754	2.62538e-46	6.01984e-45	94.6645
chr4:44423060	2.09988	-0.197988	19.9753	2.62559e-46	6.02032e-45	94.6644
chr22:45227130	-3.23549	1.38774	-19.9753	2.62599e-46	6.02122e-45	94.6643
chr12:39406825	-2.35695	2.53067	-19.9753	2.6268e-46	6.02304e-45	94.664
chr1:67190029	2.08427	0.938476	19.9753	2.62686e-46	6.02315e-45	94.664
chr5:135386389	-3.05585	1.99366	-19.9753	2.62693e-46	6.0233e-45	94.6639
chr1:109878672	2.77293	0.0478049	19.9752	2.6272e-46	6.02391e-45	94.6638
chr2:151303077	2.8322	-0.427561	19.9752	2.62729e-46	6.02409e-45	94.6638
chr20:43939648	-2.53415	-0.845	-19.9752	2.6283e-46	6.02639e-45	94.6634
chr3:129317748	-2.92829	0.337683	-19.9752	2.62867e-46	6.02722e-45	94.6633
chr2:235468952	-3.65573	0.887744	-19.9751	2.62872e-46	6.02732e-45	94.6632
chr16:21513887	-2.35976	1.08927	-19.9751	2.63005e-46	6.03034e-45	94.6627
chr9:136979356	2.43927	-1.07683	19.975	2.63063e-46	6.03165e-45	94.6625
chr2:3169520	2.4978	1.96805	19.975	2.63109e-46	6.03268e-45	94.6623
chr9:122225464	3.24207	-0.851768	19.975	2.63132e-46	6.03318e-45	94.6623
chr6:3722975	2.47829	0.528171	19.9749	2.63223e-46	6.03526e-45	94.6619
chr4:8694446	1.73976	-0.613902	19.9749	2.63231e-46	6.03543e-45	94.6619
chr12:114690761	-1.98122	-0.661951	-19.9749	2.63278e-46	6.03647e-45	94.6617
chr2:87521313	2.65098	0.545854	19.9749	2.63308e-46	6.03716e-45	94.6616
chrX:153962496	2.43671	1.04738	19.9748	2.63341e-46	6.03788e-45	94.6615
chr11:319628	3.79049	-2.11232	19.9748	2.63386e-46	6.03891e-45	94.6613
chr17:76659873	2.1539	-2.07012	19.9748	2.63388e-46	6.03893e-45	94.6613
chr19:11189875	3.80695	-1.51457	19.9748	2.63421e-46	6.03967e-45	94.6612
chr2:16414143	2.00756	1.77439	19.9746	2.6369e-46	6.04581e-45	94.6601
chr16:149355	1.94817	-2.82299	19.9746	2.63696e-46	6.04592e-45	94.6601
chr14:95318141	3.63927	-1.60159	19.9746	2.63733e-46	6.04674e-45	94.66
chr12:54378921	2.7872	-1.55909	19.9746	2.63765e-46	6.04748e-45	94.6599
chr14:60323464	2.36366	1.09732	19.9746	2.63787e-46	6.04795e-45	94.6598
chr17:39132386	2.38061	2.1964	19.9745	2.63836e-46	6.04906e-45	94.6596
chr9:970605	3.85939	-1.86421	19.9745	2.63863e-46	6.04965e-45	94.6595
chr13:99308702	2.27817	1.72701	19.9745	2.63964e-46	6.05195e-45	94.6591
chr7:1819053	3.35415	0.441585	19.9744	2.63965e-46	6.05195e-45	94.6591
chr14:69937688	2.09537	-2.31756	19.9744	2.64098e-46	6.05498e-45	94.6586
chr1:8027261	2.79305	-1.40579	19.9743	2.64147e-46	6.05609e-45	94.6584
chr5:143141177	-3.10573	0.53189	-19.9743	2.64155e-46	6.05625e-45	94.6584
chr14:61543309	3.38195	-1.10878	19.9743	2.64161e-46	6.05636e-45	94.6584
chr1:86502582	3.19622	-1.0903	19.9743	2.64199e-46	6.05722e-45	94.6582
chr17:6435137	2.70256	0.166646	19.9743	2.64255e-46	6.05849e-45	94.658
chr7:7956474	2.21854	1.86244	19.9743	2.64264e-46	6.05867e-45	94.658
chr7:5558168	2.66573	-2.6597	19.9742	2.64294e-46	6.05933e-45	94.6579
chr19:993987	2.80159	1.55774	19.9742	2.64397e-46	6.06167e-45	94.6575
chr15:78798088	2.43073	0.21622	19.9742	2.64426e-46	6.06232e-45	94.6574
chr10:103758046	-2.68512	-0.893902	-19.9741	2.64484e-46	6.06363e-45	94.6571
chr2:95231899	2.77366	-2.36415	19.9741	2.64555e-46	6.06524e-45	94.6569
chr9:129428779	2.39915	-1.01799	19.9741	2.6458e-46	6.0658e-45	94.6568
chr5:72289199	-2.29732	2.23293	-19.974	2.64601e-46	6.06625e-45	94.6567
chr13:20190246	-3.25085	0.990549	-19.974	2.64631e-46	6.06692e-45	94.6566
chr18:62813784	-3.56537	1.39634	-19.974	2.64632e-46	6.06693e-45	94.6566
chr7:91558084	3.04232	-1.29982	19.974	2.64668e-46	6.06773e-45	94.6564
chr5:28807353	2.79427	-1.72933	19.974	2.64673e-46	6.06782e-45	94.6564
chr4:6926109	-2.04768	1.28152	-19.974	2.64744e-46	6.06943e-45	94.6562
chr7:23471817	3.41866	-2.31835	19.9739	2.6481e-46	6.07092e-45	94.6559
chr1:1432537	3.24488	-1.73244	19.9739	2.64814e-46	6.07101e-45	94.6559
chr15:78206794	3.86439	-0.997805	19.9739	2.64832e-46	6.07139e-45	94.6558
chr16:2127306	-2.28951	1.45427	-19.9738	2.64963e-46	6.07436e-45	94.6553
chr22:50704420	3.38866	-0.282012	19.9738	2.64965e-46	6.0744e-45	94.6553
chr12:124774534	-3.16683	0.0390244	-19.9738	2.64972e-46	6.07453e-45	94.6553
chr11:12921666	-2.42098	2.42671	-19.9738	2.6505e-46	6.0763e-45	94.655
chr1:238590142	2.27451	1.66604	19.9737	2.65081e-46	6.077e-45	94.6549
chr4:15376261	-2.43451	2.68994	-19.9737	2.65106e-46	6.07756e-45	94.6548
chr15:70034044	2.33695	1.47652	19.9737	2.65132e-46	6.07812e-45	94.6547
chr2:9944928	3.77561	-0.247927	19.9737	2.65152e-46	6.07857e-45	94.6546
chr10:79382081	2.85659	-0.569024	19.9737	2.65205e-46	6.07977e-45	94.6544
chr17:334202	2.88878	-0.259878	19.9737	2.65217e-46	6.08001e-45	94.6544
chr17:27532356	2.74	-2.0911	19.9736	2.65267e-46	6.08114e-45	94.6542
chr2:238158295	2.655	-0.394329	19.9736	2.65305e-46	6.08199e-45	94.654
chr20:4721230	2.25268	-2.81951	19.9736	2.6531e-46	6.08209e-45	94.654
chr11:63572406	-2.57171	0.286463	-19.9736	2.65325e-46	6.08241e-45	94.654
chr21:41762329	-1.98317	-2.04512	-19.9736	2.65356e-46	6.08309e-45	94.6538
chr12:52192851	2.14622	1.75677	19.9736	2.65361e-46	6.08319e-45	94.6538
chr1:18717304	3.0322	-2.42061	19.9735	2.65432e-46	6.08479e-45	94.6536
chr10:125149583	-2.05732	-1.42037	-19.9734	2.65544e-46	6.08735e-45	94.6531
chr14:100883099	2.26768	2.24372	19.9734	2.65557e-46	6.08763e-45	94.6531
chr6:29631553	2.1222	-0.50561	19.9734	2.65591e-46	6.08838e-45	94.653
chr16:88643066	3.065	-1.19091	19.9734	2.65638e-46	6.08946e-45	94.6528
chr11:12263355	2.58037	0.102988	19.9734	2.65656e-46	6.08984e-45	94.6527
chr7:106979329	1.7289	2.0464	19.9733	2.65706e-46	6.09096e-45	94.6525
chr2:192085350	1.85683	1.83707	19.9733	2.65718e-46	6.09123e-45	94.6525
chr11:126231798	-3.10329	2.03774	-19.9733	2.65725e-46	6.09136e-45	94.6525
chr22:46062131	2.45146	0.627683	19.9733	2.65744e-46	6.09179e-45	94.6524
chr16:4343229	2.60354	1.22201	19.9733	2.65749e-46	6.09187e-45	94.6524
chr2:28664699	3.55354	-1.18518	19.9733	2.6576e-46	6.09211e-45	94.6523
chr17:13561755	2.80476	1.7325	19.9732	2.65857e-46	6.09431e-45	94.652
chr1:26856927	3.46232	-0.965671	19.9732	2.65869e-46	6.09456e-45	94.6519
chr7:6409306	-2.7661	2.4089	-19.9732	2.65878e-46	6.09474e-45	94.6519
chr20:56635061	-3.08207	0.763963	-19.9732	2.65915e-46	6.09558e-45	94.6517
chr1:11892249	2.44598	-0.3025	19.9732	2.65935e-46	6.09602e-45	94.6517
chr10:21499938	3.12244	-0.346341	19.9732	2.65937e-46	6.09603e-45	94.6517
chr4:8316250	3.1561	-1.68549	19.9731	2.66048e-46	6.09856e-45	94.6512
chr1:205501030	2.81354	-0.754817	19.9731	2.66056e-46	6.09874e-45	94.6512
chr3:36382815	2.02439	2.00866	19.9731	2.66067e-46	6.09896e-45	94.6512
chr6:144583189	-2.2889	-2.11567	-19.973	2.66185e-46	6.10164e-45	94.6507
chr18:13136340	-2.13244	-2.37024	-19.973	2.66195e-46	6.10184e-45	94.6507
chr19:45213051	2.28902	1.19805	19.973	2.6621e-46	6.10217e-45	94.6506
chr2:100925174	3.59878	-0.268049	19.973	2.6624e-46	6.10285e-45	94.6505
chr22:35900911	2.57244	0.0317073	19.9729	2.66386e-46	6.10616e-45	94.65
chr10:22959883	-2.72463	1.92768	-19.9729	2.66417e-46	6.10686e-45	94.6498
chr19:14514334	2.77146	0.661098	19.9729	2.66437e-46	6.1073e-45	94.6498
chr7:137991061	3.17598	-0.719085	19.9729	2.66443e-46	6.10743e-45	94.6497
chr8:109586089	-3.47732	1.49646	-19.9729	2.66484e-46	6.10833e-45	94.6496
chr17:49939491	-3.6889	1.06591	-19.9728	2.66495e-46	6.10857e-45	94.6496
chr14:99036671	-3.10341	1.26061	-19.9727	2.6666e-46	6.11233e-45	94.6489
chr15:90790258	3.04561	-1.08268	19.9727	2.66742e-46	6.11418e-45	94.6486
chr1:27012200	2.15	-2.87159	19.9727	2.66749e-46	6.11433e-45	94.6486
chr7:26648848	3.31207	-1.10213	19.9726	2.66831e-46	6.1162e-45	94.6483
chr17:82100641	3.62341	-1.07976	19.9726	2.66841e-46	6.1164e-45	94.6483
chr7:2079704	-2.28366	0.292439	-19.9726	2.6687e-46	6.11705e-45	94.6481
chr2:3172162	-3.14085	1.81518	-19.9726	2.66877e-46	6.11719e-45	94.6481
chr11:70952191	-3.14341	1.6339	-19.9726	2.66918e-46	6.11811e-45	94.648
chr4:163615124	2.20134	1.66177	19.9726	2.66945e-46	6.1187e-45	94.6479
chr15:70585164	2.97244	-2.03744	19.9725	2.66996e-46	6.11985e-45	94.6477
chr3:120144547	3.64329	-1.43177	19.9725	2.67091e-46	6.12202e-45	94.6473
chr10:1360665	2.81305	-1.80811	19.9725	2.67106e-46	6.12234e-45	94.6473
chr17:17810549	3.77634	-1.06695	19.9724	2.67133e-46	6.12294e-45	94.6472
chr10:5727202	1.93866	2.15323	19.9724	2.67199e-46	6.12442e-45	94.6469
chr10:29628615	-2.26317	2.77305	-19.9724	2.67253e-46	6.12565e-45	94.6467
chr14:24172884	-2.04341	-0.714146	-19.9724	2.67262e-46	6.12583e-45	94.6467
chr9:128057327	-2.18695	2.31982	-19.9723	2.67367e-46	6.12821e-45	94.6463
chr11:66045800	2.76049	-2.35817	19.9723	2.67393e-46	6.12879e-45	94.6462
chr1:3171269	-2.35439	-2.75841	-19.9722	2.67448e-46	6.13002e-45	94.646
chr13:69580492	3.06476	-1.58872	19.9722	2.67505e-46	6.13132e-45	94.6458
chr11:43920697	3.46159	1.17799	19.9722	2.67517e-46	6.13157e-45	94.6457
chr10:132848736	-2.48134	-0.626159	-19.9721	2.67606e-46	6.13358e-45	94.6454
chr18:76417173	-2.46878	-0.327317	-19.9721	2.67641e-46	6.13436e-45	94.6453
chr10:24620449	2.14	0.785854	19.9721	2.67654e-46	6.13466e-45	94.6452
chr14:101966015	2.61646	-0.805427	19.9721	2.67677e-46	6.13515e-45	94.6451
chr17:50468158	1.94585	1.4328	19.9721	2.67679e-46	6.13519e-45	94.6451
chr9:93828313	1.9372	-0.988841	19.9721	2.67729e-46	6.13631e-45	94.6449
chr1:32073720	-2.63976	1.3628	-19.972	2.6778e-46	6.13746e-45	94.6447
chr14:105467237	3.47073	0.378171	19.972	2.678e-46	6.13789e-45	94.6447
chr17:2377814	3.25268	1.06939	19.972	2.67829e-46	6.13853e-45	94.6446
chr3:195801642	2.38122	1.6289	19.972	2.67831e-46	6.13857e-45	94.6446
chr17:50944335	2.53098	-0.446585	19.972	2.67832e-46	6.13857e-45	94.6445
chr3:9947098	3.87963	-1.68311	19.972	2.6785e-46	6.13897e-45	94.6445
chr4:188454763	2.25805	0.925854	19.9719	2.67938e-46	6.14097e-45	94.6442
chr10:1406833	2.11	1.26341	19.9719	2.67954e-46	6.14129e-45	94.6441
chr3:131328855	1.93268	1.77317	19.9719	2.6798e-46	6.14188e-45	94.644
chr8:125190410	2.7539	0.805366	19.9719	2.67997e-46	6.14226e-45	94.6439
chr9:978558	-2.09085	-1.53726	-19.9719	2.68071e-46	6.14393e-45	94.6437
chr2:128737110	2.03841	-2.70116	19.9718	2.68194e-46	6.14672e-45	94.6432
chr16:69917792	3.77841	-1.75238	19.9718	2.68199e-46	6.14682e-45	94.6432
chr8:86044868	2.38378	0.738476	19.9718	2.68217e-46	6.14722e-45	94.6431
chr4:170750752	4.06061	0.475793	19.9718	2.6823e-46	6.14749e-45	94.6431
chr9:95086186	-2.865	2.10055	-19.9717	2.68252e-46	6.14798e-45	94.643
chr5:168696712	2.39098	1.34939	19.9717	2.68264e-46	6.14823e-45	94.6429
chr6:3284793	-3.1622	2.39951	-19.9717	2.68265e-46	6.14824e-45	94.6429
chr3:197354745	2.5872	1.0275	19.9717	2.68269e-46	6.14831e-45	94.6429
chr7:18847745	1.9789	1.88677	19.9717	2.68298e-46	6.14894e-45	94.6428
chr10:11824866	-3.2278	2.04366	-19.9717	2.68339e-46	6.14986e-45	94.6427
chr3:188518739	-3.61549	1.84165	-19.9717	2.68343e-46	6.14993e-45	94.6426
chr16:86555683	1.93561	-0.678415	19.9717	2.6837e-46	6.15053e-45	94.6425
chr9:133918283	-2.39073	0.927561	-19.9716	2.68462e-46	6.15262e-45	94.6422
chr1:47720533	2.88439	-0.200854	19.9716	2.68481e-46	6.15303e-45	94.6421
chr17:83010244	3.42134	-0.0207927	19.9716	2.68504e-46	6.15354e-45	94.642
chr6:34032527	1.85512	1.48756	19.9716	2.68516e-46	6.1538e-45	94.642
chr19:17580882	-2.77549	2.10226	-19.9716	2.68529e-46	6.15409e-45	94.6419
chr2:16319543	2.21354	-0.217988	19.9715	2.68565e-46	6.15488e-45	94.6418
chr18:58252350	2.70268	-0.174146	19.9715	2.68587e-46	6.15537e-45	94.6417
chr11:31820455	3.87366	-2.00841	19.9715	2.68704e-46	6.15802e-45	94.6413
chr11:130146246	3.42024	-1.26878	19.9714	2.68723e-46	6.15844e-45	94.6412
chr16:89151107	2.89585	1.43927	19.9714	2.6873e-46	6.15859e-45	94.6412
chr17:57294424	-2.67683	1.03915	-19.9713	2.68887e-46	6.16216e-45	94.6406
chr7:44962530	3.61768	-1.62762	19.9713	2.68941e-46	6.16339e-45	94.6404
chr17:27559813	-2.21841	0.549329	-19.9713	2.68998e-46	6.16466e-45	94.6402
chr3:187276918	2.61659	-0.840732	19.9712	2.69038e-46	6.16556e-45	94.6401
chr15:43904073	1.80061	-2.6714	19.9712	2.69053e-46	6.16589e-45	94.64
chr17:54899182	1.97512	1.24598	19.9712	2.69087e-46	6.16663e-45	94.6399
chr12:109881617	1.94427	0.607378	19.9711	2.69222e-46	6.16972e-45	94.6394
chr5:1662509	2.06427	2.2486	19.9711	2.69226e-46	6.16978e-45	94.6394
chr2:9230653	2.42793	1.66409	19.9711	2.69247e-46	6.17024e-45	94.6393
chr16:29615144	3.40829	-1.40646	19.9711	2.69326e-46	6.17204e-45	94.639
chr17:47867130	3.53098	-1.44305	19.9711	2.69352e-46	6.17262e-45	94.6389
chr6:2579399	2.25354	2.52701	19.971	2.69417e-46	6.17409e-45	94.6386
chr9:134065629	-2.49659	0.13378	-19.971	2.6946e-46	6.17504e-45	94.6385
chr7:1056379	-2.54634	-2.33305	-19.9709	2.69541e-46	6.17689e-45	94.6382
chr1:109262920	-3.38439	1.72707	-19.9709	2.69546e-46	6.17699e-45	94.6382
chr6:168574928	-3.36963	1.54055	-19.9709	2.69575e-46	6.17762e-45	94.6381
chr3:48552619	2.97171	-1.57805	19.9709	2.69595e-46	6.17805e-45	94.638
chr8:133674047	2.6828	2.21018	19.9709	2.69595e-46	6.17805e-45	94.638
chr17:51165751	2.96671	-1.06726	19.9709	2.69656e-46	6.17942e-45	94.6378
chr7:5361022	2.59183	1.10445	19.9709	2.69673e-46	6.1798e-45	94.6377
chr8:28949074	2.09695	1.68957	19.9708	2.697e-46	6.18039e-45	94.6376
chr9:36865005	2.71915	-0.285061	19.9708	2.69762e-46	6.18177e-45	94.6374
chr4:109980905	2.2589	2.03213	19.9707	2.69888e-46	6.18465e-45	94.6369
chr11:1449059	-3.51122	1.17415	-19.9707	2.69898e-46	6.18486e-45	94.6369
chr12:109115549	2.01756	0.657317	19.9707	2.69899e-46	6.18486e-45	94.6369
chr11:86194669	3.9561	-0.286463	19.9707	2.69949e-46	6.186e-45	94.6367
chr9:109317946	-2.11305	1.80055	-19.9707	2.69976e-46	6.18659e-45	94.6366
chr2:37816265	2.08366	1.5461	19.9706	2.70014e-46	6.18744e-45	94.6364
chr12:4518152	2.95329	1.42616	19.9706	2.70081e-46	6.18896e-45	94.6362
chr14:71164080	1.96402	1.41945	19.9706	2.70138e-46	6.19024e-45	94.636
chr2:110149746	3.60695	-1.47701	19.9705	2.70193e-46	6.19149e-45	94.6358
chr11:61777289	-2.80573	-0.260549	-19.9705	2.70237e-46	6.19247e-45	94.6356
chr2:9409170	-3.94134	1.67055	-19.9705	2.70297e-46	6.19383e-45	94.6354
chr14:69571946	3.2561	-2.27939	19.9704	2.70327e-46	6.1945e-45	94.6353
chr10:24278014	3.38305	1.75652	19.9704	2.70368e-46	6.1954e-45	94.6351
chr7:997749	3.23476	-0.732744	19.9704	2.70436e-46	6.19695e-45	94.6349
chr10:13556717	-3.26524	1.01665	-19.9704	2.70451e-46	6.19728e-45	94.6348
chr4:3640684	2.37366	0.131341	19.9703	2.70495e-46	6.19826e-45	94.6347
chr18:50374582	2.08829	-1.37988	19.9703	2.7053e-46	6.19905e-45	94.6345
chr5:75050238	2.19439	1.95549	19.9703	2.70554e-46	6.19956e-45	94.6344
chr11:125236205	2.79976	-0.451829	19.9703	2.70601e-46	6.20062e-45	94.6343
chr7:21870126	1.94976	1.77207	19.9703	2.7062e-46	6.20105e-45	94.6342
chr19:10226487	3.35195	-1.27073	19.9703	2.70628e-46	6.20121e-45	94.6342
chr18:74288785	2.21476	1.13189	19.9702	2.70645e-46	6.20156e-45	94.6341
chr12:52246269	2.3272	0.587866	19.9702	2.70664e-46	6.20198e-45	94.634
chr6:36366598	1.94183	1.94311	19.9702	2.70721e-46	6.20327e-45	94.6338
chr21:43332887	2.96805	-1.12585	19.9701	2.70866e-46	6.20657e-45	94.6333
chr1:155034760	-3.03451	1.53348	-19.9701	2.70908e-46	6.20752e-45	94.6331
chr12:46480900	2.05195	2.30329	19.9701	2.70913e-46	6.2076e-45	94.6331
chr4:3640567	2.40134	1.01799	19.9701	2.70962e-46	6.20871e-45	94.6329
chr11:61353903	-2.17305	1.89823	-19.9699	2.7113e-46	6.21254e-45	94.6323
chr17:79793173	2.45171	-2.25037	19.9699	2.71217e-46	6.21452e-45	94.632
chr3:71755730	3.30244	-0.233171	19.9698	2.71298e-46	6.21635e-45	94.6317
chr3:188854444	-3.73427	1.3747	-19.9698	2.71323e-46	6.21691e-45	94.6316
chr2:42492760	3.4789	-1.66848	19.9698	2.71342e-46	6.21731e-45	94.6315
chr21:43944529	2.72646	0.843354	19.9698	2.71357e-46	6.21764e-45	94.6315
chr7:98642210	-3.28817	-0.00310976	-19.9698	2.71404e-46	6.21869e-45	94.6313
chr3:9947045	4.11207	-1.93567	19.9698	2.7142e-46	6.21905e-45	94.6312
chr3:50251479	3.72866	-1.34738	19.9698	2.71433e-46	6.21932e-45	94.6312
chr4:105092443	-3.91927	1.44244	-19.9697	2.71478e-46	6.22033e-45	94.631
chr4:2933615	-2.00232	0.93689	-19.9697	2.71479e-46	6.22033e-45	94.631
chr17:64210152	3.6961	-0.990732	19.9696	2.71725e-46	6.22594e-45	94.6301
chr9:126883690	-2.8189	1.89372	-19.9695	2.71785e-46	6.2273e-45	94.6299
chr20:48296419	1.94317	1.72207	19.9695	2.71919e-46	6.23037e-45	94.6294
chr17:21210075	-3.19207	1.9575	-19.9694	2.71955e-46	6.23116e-45	94.6293
chr17:21034396	-2.43695	-0.915915	-19.9694	2.71967e-46	6.23141e-45	94.6292
chr1:6735857	2.61159	-1.93091	19.9694	2.71982e-46	6.23174e-45	94.6292
chr8:66722139	3.76512	0.534878	19.9694	2.71989e-46	6.23188e-45	94.6291
chr17:2935895	-3.67622	1.03982	-19.9694	2.72014e-46	6.23242e-45	94.6291
chr6:108562617	2.28402	-2.43909	19.9693	2.72102e-46	6.23442e-45	94.6287
chr19:13955856	2.56622	1.5897	19.9693	2.72143e-46	6.23534e-45	94.6286
chr2:240896045	3.81463	-1.11695	19.9693	2.72185e-46	6.23629e-45	94.6284
chr11:47905595	2.1878	2.11878	19.9693	2.72239e-46	6.23751e-45	94.6282
chr17:81872321	2.07	-3.40439	19.9691	2.72473e-46	6.24283e-45	94.6274
chr19:2040715	2.48695	0.688963	19.9691	2.72536e-46	6.24426e-45	94.6271
chr12:80709742	2.48829	0.745488	19.9691	2.72574e-46	6.24512e-45	94.627
chr5:164519001	2.2772	1.75762	19.969	2.72705e-46	6.24809e-45	94.6265
chr17:17994979	3.0372	-1.70591	19.969	2.72716e-46	6.24832e-45	94.6265
chr2:70943401	2.42439	0.729146	19.9689	2.72762e-46	6.24936e-45	94.6263
chr7:157381545	-1.97939	2.41043	-19.9689	2.72766e-46	6.24944e-45	94.6263
chr9:14350940	-2.22024	0.212927	-19.9689	2.72788e-46	6.2499e-45	94.6262
chr3:184620601	-2.88476	1.46104	-19.9689	2.72796e-46	6.25007e-45	94.6262
chr3:124876838	2.81463	0.988659	19.9689	2.72845e-46	6.25119e-45	94.626
chr4:3763265	-2.63805	0.19622	-19.9687	2.73088e-46	6.25674e-45	94.6251
chr11:118605183	2.24159	0.420549	19.9687	2.73163e-46	6.25842e-45	94.6248
chr20:45872713	2.52024	2.06134	19.9687	2.73188e-46	6.25898e-45	94.6247
chr9:137480124	1.96476	1.61762	19.9686	2.73332e-46	6.26225e-45	94.6242
chr16:17106318	-1.97549	0.8275	-19.9686	2.73348e-46	6.2626e-45	94.6242
chr2:122028603	3.46866	-1.34567	19.9686	2.73379e-46	6.2633e-45	94.624
chr17:36722795	-2.03866	-2.60494	-19.9685	2.73525e-46	6.26661e-45	94.6235
chr8:143212571	2.12866	1.24884	19.9685	2.73555e-46	6.26727e-45	94.6234
chr6:48764631	-3.42402	1.38299	-19.9684	2.73613e-46	6.2686e-45	94.6232
chr6:7203986	-3.34561	1.96463	-19.9684	2.7367e-46	6.26988e-45	94.623
chr20:50423332	2.695	-2.07287	19.9684	2.73683e-46	6.27015e-45	94.6229
chr3:143118334	2.17829	1.88195	19.9683	2.7374e-46	6.27145e-45	94.6227
chr17:19708937	2.10195	0.984512	19.9683	2.73844e-46	6.2738e-45	94.6223
chr3:28240601	2.3078	1.34427	19.9683	2.7388e-46	6.2746e-45	94.6222
chr12:124815067	-2.83476	1.58128	-19.9682	2.73929e-46	6.2757e-45	94.622
chr19:55684245	-3.48585	1.60476	-19.9682	2.73959e-46	6.27636e-45	94.6219
chr19:2774199	-3.45012	1.93616	-19.9681	2.74083e-46	6.27918e-45	94.6215
chr6:89602385	2.31183	1.60518	19.9681	2.74083e-46	6.27918e-45	94.6215
chr11:69471549	3.0572	-0.985305	19.9681	2.7409e-46	6.27932e-45	94.6214
chr9:96026375	3.08476	-1.27884	19.9681	2.74148e-46	6.28063e-45	94.6212
chr20:845379	-2.93232	0.829451	-19.9681	2.74152e-46	6.28069e-45	94.6212
chr11:77092660	1.9639	2.16817	19.9681	2.74197e-46	6.2817e-45	94.6211
chr7:2111209	-2.17207	0.66628	-19.968	2.74329e-46	6.28471e-45	94.6206
chr16:2981708	2.86854	-0.716098	19.9679	2.74422e-46	6.28681e-45	94.6202
chr7:26363634	-3.7422	1.90988	-19.9679	2.74435e-46	6.28708e-45	94.6202
chr17:75338607	3.59683	-1.57293	19.9679	2.74447e-46	6.28734e-45	94.6201
chr4:44583428	2.61561	1.5178	19.9679	2.74519e-46	6.28898e-45	94.6199
chr10:78741690	-3.09305	0.325915	-19.9678	2.74562e-46	6.28993e-45	94.6197
chr19:15377180	3.32939	-1.25421	19.9678	2.74621e-46	6.29127e-45	94.6195
chr7:135171929	3.51476	-0.582134	19.9678	2.74649e-46	6.29188e-45	94.6194
chr16:81189317	3.82549	-1.62433	19.9678	2.74655e-46	6.29201e-45	94.6194
chr3:129596356	2.6128	-0.193963	19.9678	2.74695e-46	6.2929e-45	94.6192
chr13:33537206	-3.64244	1.3072	-19.9677	2.74739e-46	6.29389e-45	94.6191
chr1:227775613	2.67598	1.5753	19.9677	2.7477e-46	6.29458e-45	94.619
chr16:21507437	-2.59439	-0.563415	-19.9677	2.74825e-46	6.29581e-45	94.6188
chr1:1355084	-2.6778	-0.986463	-19.9676	2.7488e-46	6.29705e-45	94.6186
chr12:58914271	-3.19122	1.79073	-19.9676	2.74888e-46	6.29722e-45	94.6185
chrX:17527805	-2.75293	-0.0346341	-19.9676	2.75003e-46	6.29983e-45	94.6181
chr13:100064075	-2.71171	1.58805	-19.9675	2.75035e-46	6.30055e-45	94.618
chr12:26972162	-1.88927	0.967561	-19.9675	2.75092e-46	6.30183e-45	94.6178
chr16:67154750	2.86634	1.60744	19.9675	2.75121e-46	6.30248e-45	94.6177
chr6:170179065	-3.69268	1.19	-19.9675	2.75123e-46	6.30251e-45	94.6177
chr17:7403294	2.66854	-1.19573	19.9675	2.75157e-46	6.30326e-45	94.6176
chr17:73646953	1.86524	1.35494	19.9675	2.7516e-46	6.3033e-45	94.6175
chr11:31827646	2.8072	-2.73494	19.9674	2.75195e-46	6.30409e-45	94.6174
chr7:130400225	2.19439	1.99878	19.9674	2.75238e-46	6.30506e-45	94.6173
chr8:144788029	3.11646	-1.77677	19.9674	2.7525e-46	6.30531e-45	94.6172
chr6:41505756	2.20683	-0.151098	19.9672	2.75535e-46	6.31182e-45	94.6162
chr2:173513566	2.31305	-1.54567	19.9672	2.75567e-46	6.31253e-45	94.6161
chr19:3435536	2.76854	-1.97488	19.9672	2.75601e-46	6.31328e-45	94.6159
chr1:47027747	2.17073	2.1728	19.9671	2.75682e-46	6.31511e-45	94.6157
chr1:53277138	2.57939	2.00884	19.9671	2.757e-46	6.31551e-45	94.6156
chr4:108165687	1.83195	1.51354	19.9671	2.75763e-46	6.31694e-45	94.6154
chr2:200039930	3.02268	-0.966098	19.9671	2.75806e-46	6.31789e-45	94.6152
chr14:60323408	2.64695	0.184451	19.967	2.75851e-46	6.31888e-45	94.615
chr22:19723750	3.07463	-2.67537	19.967	2.75851e-46	6.31888e-45	94.615
chr8:66471453	3.17427	-1.60274	19.967	2.7591e-46	6.32022e-45	94.6148
chr11:124838717	2.12561	-0.0806098	19.967	2.7594e-46	6.32089e-45	94.6147
chr3:37324997	-2.40232	2.22701	-19.9669	2.76089e-46	6.32428e-45	94.6142
chr11:67271648	-3.0789	0.250305	-19.9669	2.76151e-46	6.32568e-45	94.6139
chr4:40998947	3.02878	0.0530488	19.9668	2.76257e-46	6.32809e-45	94.6136
chr4:76304796	-2.28171	1.88073	-19.9668	2.76331e-46	6.32976e-45	94.6133
chr10:485966	-3.17793	1.83287	-19.9668	2.76334e-46	6.3298e-45	94.6133
chr13:97338806	2.31915	2.04604	19.9667	2.7634e-46	6.32993e-45	94.6133
chr2:238139431	2.36537	-0.282073	19.9667	2.76429e-46	6.33194e-45	94.6129
chr6:39208563	-2.19756	1.295	-19.9667	2.76456e-46	6.33253e-45	94.6128
chr2:119306337	-3.34427	1.76604	-19.9666	2.76514e-46	6.33385e-45	94.6126
chr10:112954221	2.57171	0.358415	19.9666	2.76516e-46	6.33387e-45	94.6126
chr18:58183705	-3.20134	1.69299	-19.9666	2.76553e-46	6.3347e-45	94.6125
chr15:37104304	-2.87	1.5672	-19.9666	2.76558e-46	6.33479e-45	94.6125
chr2:38960792	2.80793	-0.754573	19.9666	2.76647e-46	6.3368e-45	94.6122
chr12:121939315	-4.0861	0.498537	-19.9666	2.76647e-46	6.3368e-45	94.6122
chr7:128310722	2.24244	1.61439	19.9665	2.76683e-46	6.33759e-45	94.612
chr3:58165528	2.40439	1.48732	19.9664	2.76961e-46	6.34394e-45	94.611
chr12:120215638	2.245	1.79872	19.9664	2.76971e-46	6.34415e-45	94.611
chr5:172776950	1.91622	1.60067	19.9664	2.76986e-46	6.34446e-45	94.6109
chr2:11676936	2.47659	-1.82732	19.9664	2.76993e-46	6.34461e-45	94.6109
chr5:65474519	3.8761	0.805976	19.9663	2.76998e-46	6.3447e-45	94.6109
chr6:128347313	3.29463	0.116707	19.9663	2.77028e-46	6.34538e-45	94.6108
chr11:61695248	3.53232	-0.323354	19.9663	2.7706e-46	6.34609e-45	94.6107
chr9:129486910	2.98732	-0.522561	19.9663	2.77078e-46	6.34648e-45	94.6106
chr19:5148160	3.01561	0.735854	19.9663	2.77103e-46	6.34703e-45	94.6105
chr2:105746922	-2.42756	-1.51159	-19.9663	2.7714e-46	6.34786e-45	94.6104
chr11:104548275	2.26817	0.9675	19.9662	2.77189e-46	6.34896e-45	94.6102
chr5:116778609	2.40256	-0.656402	19.9662	2.77211e-46	6.34944e-45	94.6101
chr2:30422016	3.3089	-1.02018	19.9662	2.77261e-46	6.35055e-45	94.6099
chr18:78240978	2.33732	1.35049	19.9661	2.77349e-46	6.35255e-45	94.6096
chr13:51957681	-3.6639	1.59037	-19.9661	2.77392e-46	6.35353e-45	94.6095
chr5:56116655	2.37293	2.2222	19.9661	2.77395e-46	6.35357e-45	94.6095
chr2:41990331	2.30756	0.357073	19.9661	2.77399e-46	6.35363e-45	94.6094
chr17:19660577	-3.87159	1.53909	-19.9661	2.77405e-46	6.35375e-45	94.6094
chr17:75848556	2.43232	-1.62616	19.9661	2.77421e-46	6.35411e-45	94.6094
chr20:50162513	3.16793	1.84652	19.966	2.77529e-46	6.35655e-45	94.609
chr19:39329601	-2.22756	0.790366	-19.966	2.77582e-46	6.35774e-45	94.6088
chr14:35403187	2.71939	-2.36567	19.966	2.77636e-46	6.35895e-45	94.6086
chr8:10826178	2.26866	1.47738	19.9659	2.77692e-46	6.36022e-45	94.6084
chrX:154774998	2.7539	-0.38122	19.9659	2.77773e-46	6.36205e-45	94.6081
chr3:141274420	2.12256	2.06652	19.9659	2.77796e-46	6.36257e-45	94.608
chr20:46965773	-3.1822	1.04268	-19.9658	2.77825e-46	6.3632e-45	94.6079
chr1:2494270	2.20329	1.21006	19.9658	2.77876e-46	6.36436e-45	94.6077
chrX:50643845	2.77171	-0.54061	19.9658	2.77931e-46	6.36558e-45	94.6075
chr15:29410471	3.43756	-1.65085	19.9658	2.7795e-46	6.366e-45	94.6075
chr22:37180347	2.1672	1.20152	19.9657	2.78048e-46	6.36822e-45	94.6071
chr2:239224370	-2.77646	1.60774	-19.9656	2.78216e-46	6.37206e-45	94.6065
chr11:130137874	2.26793	1.56774	19.9656	2.78279e-46	6.37347e-45	94.6063
chr3:169604336	2.92683	-0.891829	19.9655	2.78326e-46	6.37452e-45	94.6061
chr1:7671945	2.05915	1.60384	19.9655	2.7835e-46	6.37505e-45	94.606
chr10:121609052	1.79744	0.0328659	19.9655	2.78357e-46	6.37521e-45	94.606
chr2:55111911	3.73817	-1.70884	19.9655	2.7837e-46	6.37548e-45	94.6059
chr1:6638390	-2.30195	1.23146	-19.9655	2.78405e-46	6.37625e-45	94.6058
chr17:40023159	-3.78793	1.60787	-19.9655	2.78468e-46	6.37767e-45	94.6056
chr10:31808728	2.67805	-2.4011	19.9654	2.78495e-46	6.37828e-45	94.6055
chr8:20941151	1.80415	1.08634	19.9653	2.78746e-46	6.384e-45	94.6046
chr1:46492220	4.0511	-1.36774	19.9653	2.78753e-46	6.38415e-45	94.6046
chr3:123444243	2.07841	0.0114024	19.9653	2.78755e-46	6.38416e-45	94.6046
chr4:185775924	1.84159	1.68823	19.9653	2.78759e-46	6.38423e-45	94.6045
chr19:3344274	-3.0478	0.795854	-19.9653	2.7879e-46	6.38492e-45	94.6044
chr20:20489291	2.20707	1.50659	19.9652	2.78904e-46	6.38751e-45	94.604
chr13:111205205	3.55988	-1.55591	19.9652	2.78944e-46	6.38841e-45	94.6039
chr2:19353895	3.22317	-1.74927	19.9652	2.78945e-46	6.38841e-45	94.6039
chr9:127873356	2.14024	2.17354	19.9651	2.78986e-46	6.38932e-45	94.6037
chr10:30028502	3.04793	1.03628	19.9651	2.791e-46	6.39191e-45	94.6033
chr5:3932040	-3.09183	2.07457	-19.965	2.79174e-46	6.39359e-45	94.6031
chr7:85000437	-3.6239	1.59476	-19.965	2.79193e-46	6.39402e-45	94.603
chr9:108673453	3.51378	-1.11518	19.965	2.79211e-46	6.39439e-45	94.6029
chr19:11697655	2.45451	1.42787	19.965	2.79261e-46	6.39552e-45	94.6027
chr9:136515325	1.95402	2.45933	19.9649	2.79369e-46	6.39797e-45	94.6024
chr9:133940015	2.33671	1.51396	19.9649	2.79419e-46	6.39909e-45	94.6022
chr8:143970874	3.66732	-1.90402	19.9649	2.79439e-46	6.39955e-45	94.6021
chr14:99247082	4.00207	-2.0425	19.9649	2.79474e-46	6.40033e-45	94.602
chr21:42221852	-2.6961	-0.110854	-19.9648	2.79583e-46	6.40279e-45	94.6016
chr17:47852335	-2.77341	-1.7528	-19.9648	2.79587e-46	6.40286e-45	94.6016
chr19:46303741	4.06659	-1.27207	19.9648	2.79589e-46	6.40289e-45	94.6016
chr11:35062125	-3.30415	1.36305	-19.9648	2.79612e-46	6.40339e-45	94.6015
chr6:31712396	-2.06598	2.68323	-19.9648	2.79623e-46	6.40362e-45	94.6015
chr21:31891447	-3.06695	2.00409	-19.9648	2.79625e-46	6.40364e-45	94.6014
chr11:64437602	2.63012	0.357012	19.9648	2.7963e-46	6.40375e-45	94.6014
chr11:31827715	3.36085	-1.86104	19.9647	2.7974e-46	6.40623e-45	94.601
chrX:642500	-2.75402	-2.09372	-19.9647	2.79794e-46	6.40746e-45	94.6008
chr11:32090137	2.2872	1.6653	19.9647	2.79808e-46	6.40776e-45	94.6008
chr17:43014686	-1.97646	2.0114	-19.9646	2.79822e-46	6.40806e-45	94.6007
chr4:164930713	-3.13695	2.31787	-19.9646	2.79864e-46	6.409e-45	94.6006
chr19:33799713	2.75293	-0.700488	19.9646	2.79867e-46	6.40905e-45	94.6006
chr5:1565459	2.05341	1.46159	19.9646	2.79908e-46	6.40997e-45	94.6004
chr1:234515434	3.08524	-0.750671	19.9646	2.79913e-46	6.41006e-45	94.6004
chr12:132804802	2.51732	1.35451	19.9646	2.79952e-46	6.41092e-45	94.6003
chr10:96451091	2.70378	-0.235061	19.9644	2.80276e-46	6.41832e-45	94.5991
chr19:38033987	2.76732	-0.463537	19.9644	2.80297e-46	6.4188e-45	94.599
chr19:55081860	-2.12146	-2.42817	-19.9643	2.80366e-46	6.42035e-45	94.5988
chr2:26003147	-1.6561	-2.53598	-19.9643	2.80414e-46	6.42142e-45	94.5986
chr17:64708724	-2.81427	-0.737378	-19.9642	2.80507e-46	6.42354e-45	94.5983
chr3:158762947	-2.67646	1.81396	-19.9642	2.80537e-46	6.4242e-45	94.5982
chr8:12838245	2.19134	-2.00506	19.9642	2.80585e-46	6.42528e-45	94.598
chr5:88824921	-2.71171	-0.802805	-19.9642	2.80604e-46	6.42568e-45	94.5979
chr3:195921497	2.8628	-1.28982	19.9641	2.80806e-46	6.4303e-45	94.5972
chr15:99477070	-3.12	-0.161341	-19.964	2.80873e-46	6.4318e-45	94.597
chr4:7778769	-3.12451	1.98165	-19.964	2.80874e-46	6.4318e-45	94.597
chr11:1826818	2.8072	-0.687988	19.964	2.80878e-46	6.43189e-45	94.597
chr19:17215887	2.58171	-2.23561	19.964	2.80896e-46	6.43227e-45	94.5969
chr7:131013289	2.5528	-1.60262	19.964	2.80925e-46	6.43291e-45	94.5968
chr2:219570165	3.70976	-1.58463	19.964	2.80949e-46	6.43345e-45	94.5967
chr12:91111488	2.97573	-1.89482	19.964	2.80957e-46	6.4336e-45	94.5967
chr16:67207379	3.03463	-1.19012	19.964	2.80961e-46	6.43368e-45	94.5967
chr12:1563330	-2.77549	1.96396	-19.9639	2.81011e-46	6.4348e-45	94.5965
chr22:30373007	-3.09061	0.921524	-19.9639	2.81082e-46	6.4364e-45	94.5962
chr2:219851966	2.66463	-1.81829	19.9639	2.81108e-46	6.43697e-45	94.5962
chr5:77077099	2.97537	-2.02671	19.9639	2.81126e-46	6.43737e-45	94.5961
chr8:56718920	2.44476	1.53482	19.9638	2.81173e-46	6.43842e-45	94.5959
chr6:70280523	-2.60366	-0.981341	-19.9638	2.81195e-46	6.4389e-45	94.5958
chr19:42134436	2.11512	2.11378	19.9638	2.81243e-46	6.43997e-45	94.5957
chr7:85160523	-3.71707	1.8922	-19.9638	2.81309e-46	6.44149e-45	94.5954
chr7:156927917	2.39207	1.2836	19.9637	2.81318e-46	6.44165e-45	94.5954
chr2:167870295	2.20537	1.98293	19.9637	2.81395e-46	6.4434e-45	94.5951
chr19:16327078	3.02683	-0.908659	19.9637	2.81473e-46	6.44516e-45	94.5949
chr17:65698193	2.29085	-0.995183	19.9636	2.815e-46	6.44577e-45	94.5948
chr7:1289831	2.18317	-2.6972	19.9636	2.8152e-46	6.4462e-45	94.5947
chr6:44082999	-2.6328	2.25165	-19.9636	2.81586e-46	6.44769e-45	94.5945
chr7:44665172	-2.19451	1.65982	-19.9635	2.81693e-46	6.45011e-45	94.5941
chr6:41494780	2.5939	-1.42293	19.9635	2.81695e-46	6.45014e-45	94.5941
chr3:12156129	2.25732	1.12805	19.9635	2.81699e-46	6.45022e-45	94.594
chr3:132323612	1.8878	2.72805	19.9635	2.8177e-46	6.45181e-45	94.5938
chr3:150248904	3.35463	-1.49549	19.9635	2.81811e-46	6.45275e-45	94.5937
chr14:74636986	2.72963	0.192378	19.9634	2.81825e-46	6.45302e-45	94.5936
chr1:50426554	3.30988	-2.36665	19.9634	2.8189e-46	6.4545e-45	94.5934
chr15:91407825	-2.99646	-1.53811	-19.9634	2.81893e-46	6.45456e-45	94.5934
chr17:48592073	-1.88976	-0.854756	-19.9633	2.82049e-46	6.45809e-45	94.5928
chr2:161243458	2.22573	1.12543	19.9633	2.82099e-46	6.45923e-45	94.5926
chr2:121731537	2.18402	2.14543	19.9632	2.82171e-46	6.46086e-45	94.5924
chr7:100443357	-2.18671	1.86323	-19.9632	2.82212e-46	6.46177e-45	94.5922
chr10:128470774	-3.1789	1.54299	-19.9632	2.82226e-46	6.46206e-45	94.5922
chr17:57902742	-3.4728	1.58933	-19.9631	2.82332e-46	6.46448e-45	94.5918
chr5:158979595	2.36683	1.34951	19.9631	2.82382e-46	6.4656e-45	94.5916
chr8:124486023	-3.17524	2.58762	-19.9631	2.82413e-46	6.46629e-45	94.5915
chr1:5857775	3.33732	-1.14756	19.9631	2.8246e-46	6.46734e-45	94.5914
chr7:8627271	1.92207	1.59921	19.9629	2.82712e-46	6.47308e-45	94.5905
chr1:30657886	3.19232	-0.522378	19.9629	2.82791e-46	6.47488e-45	94.5902
chr11:31814650	4.13244	-1.98756	19.9628	2.829e-46	6.47735e-45	94.5898
chr9:36166027	3.22963	-1.7125	19.9627	2.83009e-46	6.47983e-45	94.5894
chr21:36748428	2.3661	-0.744268	19.9627	2.83146e-46	6.48294e-45	94.5889
chr8:139773238	2.63171	1.03695	19.9626	2.83253e-46	6.48536e-45	94.5885
chr18:48455797	2.52915	1.67762	19.9626	2.83267e-46	6.48568e-45	94.5885
chr6:1619500	2.80915	-1.83006	19.9626	2.83272e-46	6.48577e-45	94.5885
chr20:36845229	2.27707	1.06585	19.9626	2.83326e-46	6.48698e-45	94.5883
chr11:61162287	2.63744	-1.29067	19.9625	2.83382e-46	6.48825e-45	94.5881
chr9:91948495	2.7889	-2.01323	19.9625	2.83409e-46	6.48884e-45	94.588
chr6:31948105	2.07463	1.19988	19.9624	2.8357e-46	6.4925e-45	94.5874
chr14:22485667	2.43817	0.606524	19.9624	2.83572e-46	6.49252e-45	94.5874
chr19:41418174	-4.0528	1.60713	-19.9624	2.83601e-46	6.49316e-45	94.5873
chr4:2077090	1.86268	-0.281951	19.9624	2.83608e-46	6.49331e-45	94.5873
chr1:220888917	3.33585	-1.20854	19.9624	2.83626e-46	6.4937e-45	94.5872
chr11:209585	2.63171	-0.630732	19.9624	2.83629e-46	6.49375e-45	94.5872
chr11:31814651	4.02524	-1.8947	19.9624	2.83649e-46	6.49418e-45	94.5872
chr11:121453367	-2.20732	-0.489878	-19.9623	2.83738e-46	6.4962e-45	94.5868
chr7:1450539	2.265	1.78299	19.9623	2.83767e-46	6.49684e-45	94.5867
chr1:24535240	-2.0878	-0.0523171	-19.9623	2.83768e-46	6.49684e-45	94.5867
chr1:116697338	2.72793	-0.9475	19.9623	2.83798e-46	6.4975e-45	94.5866
chr1:1085671	1.93427	1.57384	19.9623	2.83825e-46	6.49811e-45	94.5865
chr1:226708655	2.02341	-2.8028	19.9622	2.83881e-46	6.49937e-45	94.5863
chr17:62704895	1.84537	-2.67183	19.9621	2.84062e-46	6.50348e-45	94.5857
chr1:228212301	2.16915	-0.754451	19.9621	2.84076e-46	6.50379e-45	94.5856
chr15:84632421	1.76659	1.17829	19.962	2.84296e-46	6.50879e-45	94.5849
chr6:93182974	2.0511	0.389207	19.9619	2.84393e-46	6.51099e-45	94.5845
chr17:45273572	2.01366	1.60793	19.9619	2.84495e-46	6.51331e-45	94.5842
chr17:35461006	1.93659	-1.35829	19.9618	2.8463e-46	6.51638e-45	94.5837
chr8:125433162	2.29012	2.0525	19.9617	2.84715e-46	6.51831e-45	94.5834
chr2:28655017	3.81732	-1.53451	19.9617	2.84716e-46	6.51831e-45	94.5834
chr6:168336197	-2.81939	1.99311	-19.9617	2.84727e-46	6.51855e-45	94.5834
chr4:41215699	2.23122	2.21915	19.9617	2.84732e-46	6.51862e-45	94.5833
chr10:6255838	2.92098	0.326098	19.9617	2.84791e-46	6.51997e-45	94.5831
chr4:137529871	-2.58122	1.84341	-19.9617	2.84814e-46	6.52048e-45	94.583
chr8:76140074	2.99305	-1.12665	19.9617	2.8484e-46	6.52104e-45	94.583
chr7:101911634	2.4289	2.57433	19.9617	2.84846e-46	6.52115e-45	94.5829
chr13:112985353	-4.10561	1.34451	-19.9616	2.84897e-46	6.5223e-45	94.5828
chr6:10687110	1.95293	2.16866	19.9616	2.84945e-46	6.52338e-45	94.5826
chr3:197847087	-2.36963	3.09677	-19.9616	2.84953e-46	6.52355e-45	94.5826
chr6:39344769	1.86768	0.559207	19.9616	2.84988e-46	6.52432e-45	94.5824
chr9:86325348	3.34207	1.67811	19.9615	2.85072e-46	6.52622e-45	94.5821
chr15:74389634	3.16232	-1.98104	19.9615	2.85126e-46	6.52745e-45	94.582
chr12:124516188	-3.59659	2.06305	-19.9615	2.85157e-46	6.52814e-45	94.5818
chr6:16736667	-3.63098	1.84634	-19.9614	2.85192e-46	6.52891e-45	94.5817
chr4:3250686	3.50049	-0.705122	19.9614	2.85202e-46	6.52912e-45	94.5817
chr10:128153332	2.23366	0.187927	19.9614	2.85216e-46	6.52942e-45	94.5816
chr11:24635860	3.22427	-0.488354	19.9614	2.8527e-46	6.53062e-45	94.5814
chr11:31802689	3.51049	-1.68476	19.9614	2.85308e-46	6.53147e-45	94.5813
chr1:212247533	2.87915	1.00921	19.9613	2.85404e-46	6.53365e-45	94.581
chr7:16422920	1.90159	1.7214	19.9613	2.85473e-46	6.5352e-45	94.5807
chr22:37510366	2.76451	0.491037	19.9613	2.85493e-46	6.53565e-45	94.5807
chr16:86878825	-2.79817	-1.03348	-19.9613	2.85498e-46	6.53574e-45	94.5806
chr22:23204771	-3.50061	1.47287	-19.9612	2.85583e-46	6.53766e-45	94.5804
chr2:46580167	1.83183	3.05274	19.9612	2.85645e-46	6.53907e-45	94.5801
chr22:22755311	2.33829	1.94585	19.9612	2.8565e-46	6.53916e-45	94.5801
chr17:8109522	2.47317	0.214146	19.9612	2.85662e-46	6.53942e-45	94.5801
chr22:23460314	1.83939	0.848232	19.9612	2.85667e-46	6.5395e-45	94.5801
chr16:57759815	3.64793	-1.3964	19.9611	2.85763e-46	6.54167e-45	94.5797
chr1:222454981	2.04049	-2.3661	19.9611	2.85814e-46	6.54282e-45	94.5795
chr5:2112271	-3.19085	2.19274	-19.9611	2.85855e-46	6.54374e-45	94.5794
chr22:50044921	-3.4628	0.322866	-19.9611	2.85866e-46	6.54398e-45	94.5794
chr17:37066164	2.85146	-0.380732	19.961	2.85887e-46	6.54443e-45	94.5793
chr12:114737015	-2.14573	-1.26091	-19.961	2.85935e-46	6.54551e-45	94.5791
chr21:31184662	2.91841	-2.03896	19.961	2.85948e-46	6.54579e-45	94.5791
chr1:24417292	4.49695	-1.42409	19.961	2.86023e-46	6.54749e-45	94.5788
chr19:33290876	2.37902	1.4461	19.961	2.86039e-46	6.54781e-45	94.5788
chr16:55328876	3.88024	-2.25183	19.9609	2.86102e-46	6.54925e-45	94.5785
chr10:124091664	3.11085	-1.54665	19.9609	2.8611e-46	6.54941e-45	94.5785
chr12:48530444	2.14171	2.35427	19.9609	2.86201e-46	6.55146e-45	94.5782
chr22:50704374	3.22976	-0.106098	19.9609	2.86203e-46	6.55149e-45	94.5782
chr7:45918192	3.24268	-1.80927	19.9608	2.86336e-46	6.55451e-45	94.5777
chr16:54288807	2.89927	-1.25732	19.9608	2.86342e-46	6.55462e-45	94.5777
chr19:14149810	-1.97537	-2.8589	-19.9607	2.86507e-46	6.55838e-45	94.5771
chr17:47696192	1.83354	-1.12067	19.9606	2.86562e-46	6.55962e-45	94.5769
chr17:50271057	2.17683	2.05951	19.9606	2.86599e-46	6.56044e-45	94.5768
chr3:197523696	-3.47061	1.60091	-19.9606	2.86646e-46	6.56151e-45	94.5766
chr3:141401998	2.52524	-2.49262	19.9606	2.86647e-46	6.56151e-45	94.5766
chr1:2456507	2.03244	1.60976	19.9606	2.86658e-46	6.56173e-45	94.5766
chr14:72742319	2.9472	-1.7286	19.9606	2.86683e-46	6.56229e-45	94.5765
chr14:101556609	1.9828	1.3203	19.9605	2.86728e-46	6.56329e-45	94.5764
chr1:234409387	2.29451	2.50104	19.9605	2.86836e-46	6.56573e-45	94.576
chr9:37938006	2.58695	-0.313841	19.9605	2.86855e-46	6.56616e-45	94.5759
chr6:36661105	2.03878	-1.03439	19.9604	2.86904e-46	6.56727e-45	94.5757
chr11:13135165	-2.04049	2.09622	-19.9604	2.86909e-46	6.56735e-45	94.5757
chr19:3404750	-3.46305	1.49384	-19.9604	2.86944e-46	6.56813e-45	94.5756
chr11:69667336	-3.26561	1.56671	-19.9604	2.87004e-46	6.56948e-45	94.5754
chr1:220896475	3.46463	-1.23939	19.9604	2.87008e-46	6.56954e-45	94.5754
chr20:19889641	2.79268	-0.739512	19.9603	2.87103e-46	6.57171e-45	94.575
chr1:1355098	-2.51451	-0.813476	-19.9603	2.87114e-46	6.57192e-45	94.575
chr2:131832592	2.28902	1.37024	19.9603	2.8715e-46	6.57275e-45	94.5749
chr12:32883830	2.24512	0.281707	19.9603	2.87195e-46	6.57375e-45	94.5747
chr17:81387893	1.945	0.446159	19.9602	2.87267e-46	6.57537e-45	94.5745
chr3:143121610	1.92354	0.954939	19.9602	2.87269e-46	6.57539e-45	94.5745
chr22:30080517	2.7589	-2.03665	19.9602	2.87316e-46	6.57644e-45	94.5743
chr8:48682974	2.3561	1.0528	19.9602	2.87345e-46	6.57709e-45	94.5742
chr12:132433232	-3.79427	1.45616	-19.9602	2.87403e-46	6.57839e-45	94.574
chr11:68807102	3.04622	-1.11506	19.9601	2.87412e-46	6.57858e-45	94.574
chr17:55564316	2.20732	1.63232	19.9601	2.87419e-46	6.57872e-45	94.5739
chr11:35919276	-3.5939	1.125	-19.9601	2.87421e-46	6.57875e-45	94.5739
chr1:8661482	2.98073	-1.25902	19.9601	2.87484e-46	6.58017e-45	94.5737
chr8:141017093	2.30476	1.41994	19.9599	2.87757e-46	6.5864e-45	94.5728
chr4:76010915	1.90622	3.01787	19.9598	2.8807e-46	6.59354e-45	94.5717
chr6:31144539	-3.70939	1.50409	-19.9598	2.88086e-46	6.59388e-45	94.5716
chr6:33178343	1.90585	1.60451	19.9597	2.88119e-46	6.59462e-45	94.5715
chr12:47407711	-3.59354	1.66518	-19.9597	2.88233e-46	6.5972e-45	94.5711
chr1:162367153	2.32354	0.658232	19.9596	2.8827e-46	6.59803e-45	94.571
chr7:105678421	-3.67134	1.10579	-19.9596	2.88424e-46	6.60153e-45	94.5704
chr5:125659862	2.54207	-0.489207	19.9596	2.88432e-46	6.60169e-45	94.5704
chr17:50052408	-3.915	1.51652	-19.9595	2.88435e-46	6.60173e-45	94.5704
chr5:88722777	3.03171	-0.490244	19.9595	2.88459e-46	6.60228e-45	94.5703
chr17:43748080	2.57134	0.160427	19.9594	2.88616e-46	6.60584e-45	94.5698
chr19:6752711	3.12988	-2.14848	19.9594	2.88629e-46	6.6061e-45	94.5697
chr22:23400286	3.45305	0.148354	19.9594	2.8863e-46	6.60612e-45	94.5697
chr7:133513898	-3.99585	1.98232	-19.9594	2.88638e-46	6.60627e-45	94.5697
chr2:183079320	-2.44085	-1.19201	-19.9594	2.88683e-46	6.60729e-45	94.5696
chr2:218322664	-2.01183	-0.956402	-19.9594	2.88761e-46	6.60904e-45	94.5693
chr4:1571989	2.53646	-0.241159	19.9593	2.88793e-46	6.60975e-45	94.5692
chr16:54939900	3.85524	-2.15409	19.9593	2.88803e-46	6.60997e-45	94.5691
chr20:50870880	3.23232	-1.03079	19.9593	2.88813e-46	6.61018e-45	94.5691
chr11:1918623	-3.09707	2.17768	-19.9593	2.8882e-46	6.61031e-45	94.5691
chr2:218329668	2.06085	-2.05994	19.9593	2.88919e-46	6.61256e-45	94.5687
chr16:87161056	2.96768	-1.52006	19.9593	2.88944e-46	6.6131e-45	94.5686
chr11:125063975	2.59854	-0.620244	19.9592	2.88959e-46	6.61343e-45	94.5686
chr3:180969641	-2.90366	1.53329	-19.9592	2.88965e-46	6.61354e-45	94.5686
chr9:137027082	-2.06939	0.56311	-19.9592	2.88975e-46	6.61374e-45	94.5685
chr5:9547360	3.78293	-1.53207	19.9591	2.89123e-46	6.61712e-45	94.568
chr17:43723123	2.35085	0.210183	19.9591	2.89156e-46	6.61786e-45	94.5679
chr12:121129295	-2.82537	0.297073	-19.9591	2.89161e-46	6.61794e-45	94.5679
chr7:103540356	2.00902	1.24012	19.9591	2.89238e-46	6.61969e-45	94.5676
chr2:317756	2.50451	-2.57067	19.9591	2.89248e-46	6.61988e-45	94.5676
chr10:124295820	2.85695	-0.330183	19.9591	2.89256e-46	6.62005e-45	94.5676
chr18:76359707	-3.03073	1.70744	-19.959	2.89312e-46	6.62132e-45	94.5674
chr10:129850033	-2.79598	2.1597	-19.959	2.89326e-46	6.62161e-45	94.5673
chr13:30408229	2.31098	0.973659	19.959	2.89443e-46	6.62427e-45	94.5669
chr9:126883761	-3.65695	1.81299	-19.9589	2.89517e-46	6.62594e-45	94.5667
chr19:18119300	-1.77329	-0.655549	-19.9588	2.89643e-46	6.6288e-45	94.5662
chr3:129561297	2.7861	-1.13317	19.9588	2.89681e-46	6.62964e-45	94.5661
chr18:31061993	3.30317	-2.08744	19.9588	2.89716e-46	6.63042e-45	94.566
chr16:66478093	2.22366	-1.48439	19.9588	2.89758e-46	6.63136e-45	94.5658
chr10:131099532	3.61561	-0.0615854	19.9588	2.89796e-46	6.63222e-45	94.5657
chr19:18863380	-2.67683	2.05134	-19.9587	2.89837e-46	6.63313e-45	94.5656
chr11:61718784	2.46122	-2.0028	19.9587	2.89889e-46	6.63429e-45	94.5654
chr20:57698480	3.61171	-1.43171	19.9587	2.89895e-46	6.63441e-45	94.5654
chr11:57462522	2.07415	1.72732	19.9587	2.89916e-46	6.63487e-45	94.5653
chr1:2192270	3.3728	-1.19579	19.9587	2.89927e-46	6.63511e-45	94.5652
chr1:3011930	2.24707	2.66061	19.9587	2.89964e-46	6.63594e-45	94.5651
chr14:99530129	2.29146	1.17817	19.9586	2.9004e-46	6.63764e-45	94.5649
chr2:132582224	-3.98939	1.22884	-19.9586	2.90064e-46	6.63818e-45	94.5648
chr14:99511558	3.35037	-0.34811	19.9585	2.90162e-46	6.6404e-45	94.5644
chr17:843249	-3.33512	1.55305	-19.9585	2.90257e-46	6.64255e-45	94.5641
chr10:72084236	-2.4339	2.37232	-19.9585	2.90307e-46	6.64366e-45	94.5639
chr8:27886170	2.22744	1.55713	19.9584	2.90446e-46	6.64683e-45	94.5635
chr11:102532209	2.04537	1.14902	19.9584	2.90453e-46	6.64696e-45	94.5634
chr18:55861661	2.24037	1.47006	19.9584	2.90463e-46	6.64718e-45	94.5634
chr14:63603923	2.54415	-0.595488	19.9584	2.90472e-46	6.64735e-45	94.5634
chr1:203324912	-2.50659	1.26512	-19.9584	2.90473e-46	6.64735e-45	94.5634
chr2:113199057	2.7711	-2.80848	19.9583	2.90506e-46	6.64808e-45	94.5633
chr16:49465456	2.50329	-2.61018	19.9583	2.90541e-46	6.64887e-45	94.5631
chr10:68232399	2.31415	0.777317	19.9583	2.9055e-46	6.64906e-45	94.5631
chr13:50133640	3.30744	0.0383537	19.9583	2.90554e-46	6.64913e-45	94.5631
chr6:25499235	2.11805	1.51378	19.9583	2.9059e-46	6.64993e-45	94.563
chr9:137184388	1.93268	2.51195	19.9583	2.90608e-46	6.65031e-45	94.5629
chr17:2379434	3.23122	0.333902	19.9583	2.90622e-46	6.65062e-45	94.5629
chr16:85735293	-2.40805	-1.37683	-19.9582	2.90677e-46	6.65185e-45	94.5627
chr22:43956761	-2.69037	1.37933	-19.9582	2.90729e-46	6.65301e-45	94.5625
chr10:96370236	2.63732	1.71939	19.9582	2.9076e-46	6.65369e-45	94.5624
chr8:29373391	3.04488	-2.3389	19.9581	2.90867e-46	6.65613e-45	94.562
chr19:14085770	3.72085	-1.80396	19.9581	2.90921e-46	6.65735e-45	94.5618
chr20:2750281	3.19122	-1.86939	19.9581	2.9096e-46	6.65822e-45	94.5617
chr9:13268535	3.01524	-1.06652	19.958	2.91053e-46	6.66031e-45	94.5614
chr11:60776183	1.87549	2.34628	19.9579	2.91195e-46	6.66356e-45	94.5609
chr2:16319199	2.0211	1.75823	19.9579	2.9121e-46	6.66387e-45	94.5608
chr1:27567437	3.87232	-1.06128	19.9579	2.91213e-46	6.66392e-45	94.5608
chr13:111853478	-2.82829	-0.131463	-19.9579	2.91232e-46	6.66434e-45	94.5608
chr4:118286870	-2.36488	2.62073	-19.9578	2.91502e-46	6.67049e-45	94.5598
chr6:103002436	2.82634	-1.595	19.9578	2.91507e-46	6.67057e-45	94.5598
chr1:101133012	-3.23244	2.0422	-19.9577	2.91568e-46	6.67196e-45	94.5596
chr5:178463861	1.95037	2.31787	19.9577	2.9162e-46	6.67312e-45	94.5594
chr15:96359349	2.95585	-2.50037	19.9577	2.91639e-46	6.67353e-45	94.5594
chr6:102733162	2.16439	-2.38378	19.9577	2.91645e-46	6.67364e-45	94.5593
chr7:141995635	2.12427	1.3686	19.9577	2.91647e-46	6.67367e-45	94.5593
chr2:9420428	2.31451	0.450427	19.9577	2.91652e-46	6.67376e-45	94.5593
chr13:114063694	2.78622	0.0294512	19.9576	2.91826e-46	6.67774e-45	94.5587
chr2:24339135	-3.04512	0.859512	-19.9576	2.91842e-46	6.67807e-45	94.5587
chr15:55589523	2.82366	1.88085	19.9576	2.91844e-46	6.67808e-45	94.5587
chr13:44211344	-3.41622	1.54652	-19.9575	2.91961e-46	6.68075e-45	94.5583
chr2:232385801	2.10402	-2.78128	19.9575	2.92028e-46	6.68226e-45	94.558
chr10:485157	-2.81707	0.00731707	-19.9574	2.9207e-46	6.68321e-45	94.5579
chr12:49389330	2.09976	-1.83988	19.9574	2.92088e-46	6.68358e-45	94.5578
chr3:137997941	2.19207	1.26445	19.9574	2.92093e-46	6.68369e-45	94.5578
chr1:32275156	2.34476	1.55043	19.9574	2.92189e-46	6.68587e-45	94.5575
chr1:184806627	-3.17195	-0.700244	-19.9574	2.92197e-46	6.68601e-45	94.5574
chr11:31800738	4.11951	-1.78256	19.9573	2.92296e-46	6.68824e-45	94.5571
chr2:211281454	2.23098	1.36451	19.9573	2.92296e-46	6.68824e-45	94.5571
chr9:13502714	-2.21963	2.45079	-19.9573	2.9231e-46	6.68854e-45	94.5571
chr14:34666328	2.95768	-2.22494	19.9572	2.92444e-46	6.69159e-45	94.5566
chr4:8319290	2.51476	1.79713	19.9572	2.92519e-46	6.69329e-45	94.5563
chr1:148264981	2.60939	-2.4053	19.9572	2.92539e-46	6.69372e-45	94.5563
chr14:58352914	-3.04622	1.51104	-19.9572	2.92574e-46	6.69449e-45	94.5562
chr2:65612189	-3.65598	1.65189	-19.9571	2.92753e-46	6.69856e-45	94.5555
chr13:111282695	-3.40049	1.65659	-19.957	2.92825e-46	6.70019e-45	94.5553
chr12:133190290	3.15988	-0.0909146	19.957	2.92857e-46	6.70091e-45	94.5552
chr4:6342640	-2.53976	0.770366	-19.957	2.92863e-46	6.70102e-45	94.5552
chr12:57241159	2.2211	-2.79811	19.957	2.92902e-46	6.70189e-45	94.555
chr19:49061705	-2.25671	0.507378	-19.957	2.92907e-46	6.70199e-45	94.555
chr7:1654951	2.85841	1.61713	19.9569	2.92933e-46	6.70256e-45	94.5549
chr2:233380360	2.75085	-0.869451	19.9569	2.92947e-46	6.70285e-45	94.5549
chr8:109577415	1.98622	-2.07774	19.9569	2.92978e-46	6.70353e-45	94.5548
chr4:962094	3.09098	0.605488	19.9569	2.93005e-46	6.70413e-45	94.5547
chr1:3186443	3.39671	1.00848	19.9569	2.93095e-46	6.70617e-45	94.5544
chr4:48558849	-2.61963	2.76799	-19.9568	2.93144e-46	6.70728e-45	94.5542
chr11:68509414	3.01951	-1.53976	19.9568	2.93233e-46	6.70928e-45	94.5539
chr10:77820587	-3.07951	1.63878	-19.9567	2.93364e-46	6.71227e-45	94.5535
chr18:64155325	2.34988	0.839817	19.9566	2.93484e-46	6.71498e-45	94.5531
chr13:94433907	2.09159	0.290305	19.9566	2.93486e-46	6.71499e-45	94.553
chr5:3597115	2.69439	-2.15427	19.9566	2.93501e-46	6.71533e-45	94.553
chr6:33742236	2.82061	0.138963	19.9566	2.93542e-46	6.71623e-45	94.5529
chr15:69452127	2.43963	-1.66079	19.9566	2.93562e-46	6.71667e-45	94.5528
chr15:31605847	3.4278	-1.71354	19.9566	2.93603e-46	6.7176e-45	94.5526
chr16:88977191	-2.36049	-1.65232	-19.9566	2.93619e-46	6.71795e-45	94.5526
chr19:28794212	2.43829	-1.95	19.9565	2.93683e-46	6.71938e-45	94.5524
chr6:46871939	2.16317	2.20354	19.9565	2.93693e-46	6.71958e-45	94.5523
chr5:3597407	2.91024	-2.66305	19.9565	2.93701e-46	6.71976e-45	94.5523
chr14:102985674	-3.49463	1.79549	-19.9565	2.93784e-46	6.72162e-45	94.552
chr1:2332705	1.96451	0.960793	19.9565	2.938e-46	6.72196e-45	94.552
chr15:39804150	-2.43268	-1.53427	-19.9564	2.93806e-46	6.72208e-45	94.552
chr3:195896696	2.91012	-2.82945	19.9564	2.93882e-46	6.7238e-45	94.5517
chr1:114152004	3.02805	-0.273415	19.9564	2.93901e-46	6.7242e-45	94.5516
chr4:53652496	-3.01512	0.918171	-19.9563	2.94055e-46	6.72771e-45	94.5511
chr21:37582904	2.59854	0.434268	19.9563	2.9411e-46	6.72895e-45	94.5509
chr3:45766307	2.1378	1.77293	19.9562	2.9416e-46	6.73007e-45	94.5507
chr12:132433465	-3.80073	1.85427	-19.9562	2.94322e-46	6.73375e-45	94.5502
chr17:38452447	3.32939	-1.3903	19.9561	2.94333e-46	6.73398e-45	94.5502
chr6:109449883	-2.49476	-0.617988	-19.9561	2.94381e-46	6.73507e-45	94.55
chr17:42016223	-2.15549	0.644817	-19.9561	2.94421e-46	6.73595e-45	94.5499
chrX:41519039	3.28049	0.109634	19.9561	2.94435e-46	6.73626e-45	94.5498
chr1:153608724	3.79244	-1.46134	19.9561	2.94442e-46	6.73638e-45	94.5498
chr10:86970567	2.7822	-2.61524	19.9561	2.94455e-46	6.73666e-45	94.5497
chr11:835006	2.55183	-2.55726	19.956	2.94581e-46	6.73952e-45	94.5493
chr12:107660901	2.44146	-0.846098	19.9559	2.94688e-46	6.74195e-45	94.549
chrX:10065930	2.0961	1.14622	19.9559	2.94731e-46	6.74292e-45	94.5488
chr17:15109720	-2.10537	1.78415	-19.9559	2.94828e-46	6.74512e-45	94.5485
chr11:65170098	2.5628	0.114085	19.9559	2.94835e-46	6.74525e-45	94.5485
chr22:46457636	3.32317	-0.983293	19.9558	2.94872e-46	6.74608e-45	94.5483
chr4:145531356	-2.25512	1.26634	-19.9558	2.94909e-46	6.74689e-45	94.5482
chr17:10292091	2.46256	1.10921	19.9557	2.95125e-46	6.75181e-45	94.5475
chr4:182147207	2.7572	0.877622	19.9556	2.95224e-46	6.75407e-45	94.5471
chr1:53042709	-3.48939	1.93738	-19.9556	2.95254e-46	6.75473e-45	94.547
chr2:222302743	3.93817	-2.07335	19.9556	2.95298e-46	6.7557e-45	94.5469
chr22:46378084	3.47963	-1.47628	19.9555	2.95394e-46	6.75789e-45	94.5466
chr9:123115747	-4.08488	1.7111	-19.9555	2.95398e-46	6.75796e-45	94.5465
chr21:31972873	-3.38963	1.71091	-19.9555	2.95417e-46	6.75836e-45	94.5465
chr19:2527492	2.75695	-1.81116	19.9555	2.95442e-46	6.75891e-45	94.5464
chr1:40754450	2.92524	0.128476	19.9555	2.95514e-46	6.76051e-45	94.5462
chr16:54936895	3.4811	-2.33823	19.9555	2.95514e-46	6.76051e-45	94.5462
chr3:115405749	2.78305	-0.432622	19.9554	2.95657e-46	6.76377e-45	94.5457
chr2:85865814	2.55366	0.272317	19.9554	2.95671e-46	6.76407e-45	94.5456
chr16:79640651	-2.60122	-1.13939	-19.9554	2.95692e-46	6.76451e-45	94.5456
chr16:85124382	2.35354	2.08335	19.9553	2.95778e-46	6.76647e-45	94.5453
chr2:106107802	2.5039	0.125488	19.9553	2.95781e-46	6.76652e-45	94.5453
chr2:197810101	3.04841	-0.124817	19.9553	2.95798e-46	6.76689e-45	94.5452
chr7:130140915	3.15854	1.86793	19.9553	2.9581e-46	6.76713e-45	94.5452
chr20:54071881	1.92037	2.18909	19.9553	2.95829e-46	6.76754e-45	94.5451
chr3:56776775	2.35146	0.924634	19.9553	2.95866e-46	6.76836e-45	94.545
chr5:147833164	2.05402	2.78884	19.9553	2.95882e-46	6.76872e-45	94.5449
chr6:53548469	1.98756	-3.06622	19.9552	2.95929e-46	6.76976e-45	94.5448
chr6:158034465	-3.24585	1.33866	-19.9552	2.95939e-46	6.76998e-45	94.5447
chr2:489297	2.20232	0.791768	19.9552	2.9602e-46	6.77179e-45	94.5444
chr6:41163133	-2.33524	-1.71823	-19.9552	2.96021e-46	6.7718e-45	94.5444
chr19:48551354	2.15585	1.6789	19.9552	2.9605e-46	6.77244e-45	94.5443
chr17:2939805	2.12	1.57756	19.9552	2.96071e-46	6.7729e-45	94.5443
chr7:96996999	3.59866	-2.11701	19.9551	2.96111e-46	6.77379e-45	94.5441
chr14:104792344	-2.5211	2.51055	-19.955	2.96286e-46	6.77778e-45	94.5435
chr1:148246786	2.925	-0.427012	19.955	2.96334e-46	6.77884e-45	94.5434
chr9:127123658	2.10402	1.78921	19.9549	2.96439e-46	6.78124e-45	94.543
chr14:56817878	3.51244	-2.42378	19.9549	2.96454e-46	6.78156e-45	94.543
chr1:243284652	3.46963	-1.60274	19.9549	2.9649e-46	6.78236e-45	94.5429
chr16:68272644	-3.26354	1.69226	-19.9549	2.96502e-46	6.78261e-45	94.5428
chr3:195893153	3.70293	-0.960244	19.9549	2.96521e-46	6.78301e-45	94.5428
chr7:2111279	-2.36244	1.03305	-19.9549	2.96545e-46	6.78355e-45	94.5427
chr6:136823275	2.36378	-1.69945	19.9549	2.96608e-46	6.78496e-45	94.5425
chr5:179818091	3.13537	-0.551098	19.9548	2.96616e-46	6.78512e-45	94.5424
chr12:112938802	-2.2578	-1.56012	-19.9548	2.96624e-46	6.7853e-45	94.5424
chr22:44737185	2.40902	1.79329	19.9548	2.96667e-46	6.78626e-45	94.5423
chr2:45345556	1.96878	1.605	19.9548	2.96723e-46	6.78751e-45	94.5421
chr12:3464126	-3.09256	-0.120549	-19.9548	2.9674e-46	6.78787e-45	94.542
chr12:121775936	2.84939	0.273598	19.9548	2.96748e-46	6.78803e-45	94.542
chr8:144266032	-2.25146	-0.055	-19.9547	2.9684e-46	6.79012e-45	94.5417
chr22:25581580	2.43793	0.0432317	19.9547	2.9686e-46	6.79056e-45	94.5416
chr11:10268944	3.52902	-0.866707	19.9546	2.97103e-46	6.79609e-45	94.5408
chr11:13343144	1.90207	2.02104	19.9546	2.97111e-46	6.79625e-45	94.5408
chr19:45814686	2.49939	-0.153598	19.9546	2.97129e-46	6.79663e-45	94.5407
chr1:14980951	3.37476	-1.07689	19.9545	2.97168e-46	6.7975e-45	94.5406
chr14:93104548	2.65512	1.94866	19.9545	2.97214e-46	6.79853e-45	94.5404
chr6:139638694	-3.31902	0.572439	-19.9545	2.97217e-46	6.79858e-45	94.5404
chr11:8206436	-2.51829	-1.53524	-19.9545	2.97301e-46	6.80048e-45	94.5401
chr19:47520564	1.84671	-0.251159	19.9544	2.97386e-46	6.80242e-45	94.5398
chr9:136533518	-3.6961	1.58988	-19.9544	2.97395e-46	6.80259e-45	94.5398
chr7:12424110	2.005	0.657988	19.9544	2.9747e-46	6.80428e-45	94.5396
chr9:134628063	-2.99256	2.3636	-19.9544	2.97488e-46	6.80468e-45	94.5395
chr10:133240970	-2.9961	-0.982927	-19.9543	2.97541e-46	6.80587e-45	94.5393
chr16:89006520	2.42378	0.0711585	19.9543	2.9755e-46	6.80605e-45	94.5393
chr13:101408200	2.4228	0.386524	19.9543	2.97559e-46	6.80623e-45	94.5393
chr13:97179677	3.54573	-0.955183	19.9543	2.97578e-46	6.80665e-45	94.5392
chr1:158019130	2.41122	1.56439	19.9543	2.97628e-46	6.80775e-45	94.539
chr1:36342374	2.33598	2.19774	19.9543	2.97628e-46	6.80775e-45	94.539
chr22:19933092	-2.65524	2.62128	-19.9542	2.97692e-46	6.80919e-45	94.5388
chr3:155019268	2.655	-1.92226	19.9542	2.97709e-46	6.80955e-45	94.5388
chr17:50468269	2.45354	1.36116	19.9542	2.97786e-46	6.81129e-45	94.5385
chr7:38296747	1.88098	0.725488	19.9541	2.97856e-46	6.81287e-45	94.5383
chr3:113035704	2.5672	-0.987012	19.9541	2.97893e-46	6.81368e-45	94.5381
chr3:128492087	-2.05085	-2.9603	-19.9541	2.97905e-46	6.81395e-45	94.5381
chr1:26355493	1.86463	1.07707	19.9541	2.97999e-46	6.81607e-45	94.5378
chr2:8660388	2.09037	1.56884	19.954	2.98163e-46	6.8198e-45	94.5372
chr20:11739173	-2.84598	1.97445	-19.9539	2.98242e-46	6.82159e-45	94.537
chr1:19360763	-2.81183	1.34884	-19.9539	2.98286e-46	6.82256e-45	94.5368
chr2:85421621	-3.73732	1.67829	-19.9539	2.98316e-46	6.82324e-45	94.5367
chr7:37032471	3.30463	-1.36378	19.9539	2.98329e-46	6.82351e-45	94.5367
chr4:123359850	2.21134	-1.8675	19.9539	2.98372e-46	6.82447e-45	94.5365
chr1:21574672	-2.46732	-1.35195	-19.9538	2.98409e-46	6.82528e-45	94.5364
chr6:111700396	-2.65232	2.47091	-19.9538	2.98485e-46	6.82701e-45	94.5361
chr2:144513729	2.8339	-1.9322	19.9538	2.98495e-46	6.82722e-45	94.5361
chr22:17999966	3.43476	-1.56091	19.9537	2.98581e-46	6.82916e-45	94.5358
chr3:114759114	2.78683	-0.449634	19.9537	2.98647e-46	6.83064e-45	94.5356
chr20:25147948	1.97024	1.01317	19.9537	2.98677e-46	6.83129e-45	94.5355
chr1:202859021	-2.86805	1.05341	-19.9537	2.98677e-46	6.83129e-45	94.5355
chr7:2466140	2.46549	1.10018	19.9536	2.98739e-46	6.83269e-45	94.5353
chr2:119638372	1.97354	0.655793	19.9536	2.98809e-46	6.83425e-45	94.5351
chr10:96417072	2.92902	-1.0922	19.9536	2.98819e-46	6.83445e-45	94.535
chr4:175971991	2.66232	-1.93762	19.9536	2.98827e-46	6.83462e-45	94.535
chr18:32773036	3.73976	-2.02427	19.9536	2.98859e-46	6.83533e-45	94.5349
chr14:102774796	2.73098	-2.41402	19.9536	2.98861e-46	6.83537e-45	94.5349
chr14:99593067	-2.93854	1.55402	-19.9536	2.98893e-46	6.83607e-45	94.5348
chr19:17327738	3.70695	-1.84274	19.9536	2.98914e-46	6.83654e-45	94.5347
chr6:170252419	-2.81183	2.13177	-19.9535	2.99056e-46	6.83976e-45	94.5342
chr8:144414676	3.19232	-1.45238	19.9534	2.99146e-46	6.84178e-45	94.5339
chr7:159022864	3.06963	0.981037	19.9534	2.99154e-46	6.84195e-45	94.5339
chr16:565926	2.68512	-0.737439	19.9534	2.9919e-46	6.84274e-45	94.5338
chr2:44802146	3.35634	-2.49183	19.9534	2.99214e-46	6.84328e-45	94.5337
chr17:82875005	3.75695	-1.18335	19.9534	2.99227e-46	6.84354e-45	94.5337
chr3:60079194	2.17195	0.404878	19.9534	2.99266e-46	6.84442e-45	94.5335
chr6:3332915	-2.54305	2.01713	-19.9533	2.99278e-46	6.84467e-45	94.5335
chr3:123037004	-3.07049	0.518293	-19.9533	2.99279e-46	6.84468e-45	94.5335
chr2:141201189	2.85512	1.37841	19.9533	2.99371e-46	6.84676e-45	94.5332
chr8:17676989	2.69573	-0.602134	19.9533	2.99375e-46	6.84681e-45	94.5332
chr11:20156207	-2.25634	-1.04512	-19.9533	2.9938e-46	6.84692e-45	94.5332
chr16:81545999	-1.965	2.88262	-19.9533	2.99385e-46	6.847e-45	94.5331
chr21:42527770	-2.35622	-0.0438415	-19.9533	2.99391e-46	6.84713e-45	94.5331
chr1:54281389	3.14366	-0.262073	19.9533	2.99417e-46	6.84768e-45	94.533
chr8:11849090	3.97756	-1.62232	19.9532	2.99494e-46	6.84944e-45	94.5328
chr6:148856451	-3.55939	1.63079	-19.9532	2.99587e-46	6.85153e-45	94.5325
chr9:126456921	3.06354	0.958476	19.9532	2.99601e-46	6.85182e-45	94.5324
chr1:116671605	2.08829	1.17293	19.9531	2.99734e-46	6.85486e-45	94.532
chr9:109487352	3.59939	-1.96335	19.9531	2.99738e-46	6.85492e-45	94.532
chr11:33981410	-3.23305	1.30079	-19.9531	2.99749e-46	6.85515e-45	94.5319
chr22:19185233	3.3061	-1.50427	19.9531	2.99759e-46	6.85534e-45	94.5319
chrX:154543046	-2.87744	1.06628	-19.9531	2.9979e-46	6.85605e-45	94.5318
chr6:10417603	3.50049	-1.85659	19.953	2.99832e-46	6.85697e-45	94.5316
chr2:930142	2.94293	0.992195	19.953	2.99836e-46	6.85704e-45	94.5316
chr13:44540955	-3.51585	1.79671	-19.953	2.99846e-46	6.85726e-45	94.5316
chr1:206557671	-2.13049	-2.56	-19.953	2.99889e-46	6.85821e-45	94.5315
chr14:21031999	2.12683	2.21293	19.953	2.99918e-46	6.85885e-45	94.5314
chr2:160224194	3.14732	-1.65902	19.953	2.99947e-46	6.85949e-45	94.5313
chr1:203733225	2.61378	-0.0889634	19.9529	3.00026e-46	6.86128e-45	94.531
chr1:159856049	3.6672	-0.958963	19.9529	3.00034e-46	6.86145e-45	94.531
chr1:36055799	-3.02061	0.700305	-19.9528	3.00249e-46	6.86634e-45	94.5303
chr9:124800553	-3.10878	1.5722	-19.9528	3.00272e-46	6.86683e-45	94.5302
chr15:96359245	3.01098	-2.49659	19.9527	3.00349e-46	6.86857e-45	94.5299
chr12:49292871	2.71488	-0.745732	19.9526	3.00549e-46	6.87314e-45	94.5293
chr5:34804640	-3.70159	1.0803	-19.9526	3.00556e-46	6.87327e-45	94.5292
chr22:38403101	2.02195	0.0460976	19.9526	3.00591e-46	6.87405e-45	94.5291
chr22:21443923	1.93646	1.89872	19.9525	3.00801e-46	6.87883e-45	94.5284
chr10:73872307	3.68524	-1.33909	19.9524	3.00918e-46	6.88148e-45	94.528
chr15:40274653	1.98829	1.07659	19.9524	3.00926e-46	6.88164e-45	94.528
chr1:24108514	2.45439	0.685366	19.9524	3.00993e-46	6.88314e-45	94.5278
chr17:34979897	3.01244	-2.53268	19.9524	3.01047e-46	6.88437e-45	94.5276
chr19:16527130	3.12171	1.25354	19.9523	3.01126e-46	6.88613e-45	94.5273
chr1:224503259	-2.02183	-2.62628	-19.9523	3.01173e-46	6.88719e-45	94.5272
chr1:151988847	3.41659	-1.35707	19.9522	3.01261e-46	6.88919e-45	94.5269
chr7:4764820	-2.13451	1.09335	-19.9522	3.01406e-46	6.89248e-45	94.5264
chr11:69707588	-2.78671	-0.0539634	-19.9521	3.01442e-46	6.89328e-45	94.5263
chr6:17413394	-3.2722	1.74098	-19.9521	3.01489e-46	6.89434e-45	94.5261
chr16:88856241	2.47329	-2.00213	19.9521	3.01529e-46	6.89523e-45	94.526
chr8:143945233	2.56439	1.59439	19.952	3.01653e-46	6.89804e-45	94.5256
chr1:100423874	-2.14756	2.6889	-19.952	3.01671e-46	6.89842e-45	94.5255
chr1:16230240	1.86573	1.97104	19.952	3.01692e-46	6.89888e-45	94.5255
chr14:99233864	2.43244	0.232683	19.952	3.01695e-46	6.89894e-45	94.5254
chr17:7855543	3.87488	-2.02451	19.952	3.01706e-46	6.89915e-45	94.5254
chr17:1056148	2.73866	-1.52079	19.952	3.01763e-46	6.90044e-45	94.5252
chr3:155704340	-2.69488	1.72829	-19.9519	3.0179e-46	6.90103e-45	94.5251
chr11:7653303	1.75768	1.99018	19.9519	3.01798e-46	6.9012e-45	94.5251
chr5:38844942	2.51073	-0.765732	19.9519	3.01803e-46	6.90128e-45	94.5251
chr20:61769252	2.28988	1.45701	19.9519	3.01822e-46	6.90169e-45	94.525
chr2:238139027	2.0339	1.95622	19.9519	3.01947e-46	6.90454e-45	94.5246
chr12:69068548	-2.54817	1.20055	-19.9518	3.01984e-46	6.90536e-45	94.5245
chr3:52519417	3.19293	-0.612927	19.9518	3.01998e-46	6.90565e-45	94.5244
chr18:79941723	-3.01988	1.82665	-19.9518	3.02015e-46	6.90602e-45	94.5244
chr9:137789544	2.30183	1.60384	19.9518	3.02031e-46	6.90637e-45	94.5243
chr2:235630584	2.25463	2.2022	19.9518	3.02033e-46	6.90638e-45	94.5243
chr6:116764629	2.4061	1.31573	19.9518	3.02109e-46	6.90809e-45	94.5241
chr2:1594530	2.26463	1.09732	19.9518	3.0211e-46	6.9081e-45	94.5241
chr1:1461991	2.1839	-1.0661	19.9517	3.02173e-46	6.90952e-45	94.5239
chr7:94666262	2.26756	2.04171	19.9517	3.02234e-46	6.91088e-45	94.5237
chr6:80557868	-2.59378	2.15299	-19.9517	3.02276e-46	6.91183e-45	94.5235
chr18:37524019	2.16671	1.5164	19.9516	3.02329e-46	6.91302e-45	94.5233
chr11:128041050	-2.44256	0.12128	-19.9516	3.02345e-46	6.91337e-45	94.5233
chr14:105486641	2.04744	-2.71226	19.9516	3.02363e-46	6.91376e-45	94.5232
chr7:129843786	-3.75354	1.33567	-19.9516	3.02419e-46	6.91501e-45	94.523
chr12:11885185	3.66146	-1.39585	19.9516	3.02464e-46	6.91601e-45	94.5229
chr1:54253522	2.66854	1.49902	19.9515	3.02496e-46	6.91673e-45	94.5228
chr1:198859114	-4.10756	1.62354	-19.9515	3.02519e-46	6.91723e-45	94.5227
chr15:78808724	2.44171	-1.53256	19.9515	3.02548e-46	6.91786e-45	94.5226
chr5:454026	-2.68659	2.265	-19.9515	3.02662e-46	6.92044e-45	94.5222
chr11:31824902	3.88427	-1.9653	19.9514	3.0274e-46	6.9222e-45	94.522
chr5:139384801	3.04366	-1.58256	19.9514	3.02791e-46	6.92335e-45	94.5218
chr12:121858710	2.56085	0.134207	19.9513	3.02861e-46	6.92492e-45	94.5216
chr21:42652882	3.04476	-1.75201	19.9513	3.02885e-46	6.92546e-45	94.5215
chr2:74350314	3.96963	-0.462866	19.9513	3.02891e-46	6.92557e-45	94.5215
chr1:204587722	1.7939	1.43366	19.9513	3.02932e-46	6.92649e-45	94.5214
chr1:222454978	2.40476	-2.07628	19.9512	3.03098e-46	6.93026e-45	94.5208
chr2:42567681	3.62512	-1.50354	19.9512	3.03113e-46	6.93058e-45	94.5208
chr20:3789041	1.57854	0.598293	19.9511	3.03298e-46	6.93478e-45	94.5201
chr10:124733390	2.80585	-2.29854	19.9511	3.03313e-46	6.9351e-45	94.5201
chr3:183533011	2.22866	2.07152	19.9511	3.0333e-46	6.93547e-45	94.52
chr17:937901	2.7861	0.471098	19.9511	3.03338e-46	6.93563e-45	94.52
chr15:45448642	2.78256	-2.32774	19.951	3.0341e-46	6.93726e-45	94.5198
chr6:34110715	1.89061	1.28701	19.951	3.0342e-46	6.93746e-45	94.5197
chr7:73833275	3.56049	-1.00817	19.951	3.03423e-46	6.93752e-45	94.5197
chr19:55486788	2.05402	-0.5625	19.951	3.03427e-46	6.93758e-45	94.5197
chr9:92608078	-2.77024	0.298659	-19.951	3.03477e-46	6.93871e-45	94.5196
chr16:85709896	2.33817	2.28957	19.951	3.03512e-46	6.93946e-45	94.5194
chr2:205679686	3.29732	-0.348049	19.951	3.03512e-46	6.93946e-45	94.5194
chr8:48551003	2.3472	0.839939	19.951	3.03569e-46	6.94073e-45	94.5193
chr9:134268567	-2.10402	-2.50091	-19.9509	3.03655e-46	6.94268e-45	94.519
chr5:2741694	-3.32866	0.747012	-19.9509	3.03678e-46	6.94319e-45	94.5189
chr11:44938678	2.12646	1.13787	19.9509	3.03689e-46	6.94341e-45	94.5189
chr2:239319537	-3.32927	1.84817	-19.9509	3.03713e-46	6.94393e-45	94.5188
chr19:52788230	1.89207	1.61043	19.9509	3.03749e-46	6.94472e-45	94.5187
chr6:157815134	-3.19439	1.14878	-19.9508	3.03886e-46	6.94784e-45	94.5182
chr17:9004740	3.12293	-2.16354	19.9508	3.03932e-46	6.94888e-45	94.5181
chr2:219460422	2.8911	-1.09067	19.9507	3.04001e-46	6.95043e-45	94.5178
chr7:137455316	2.71732	-0.588049	19.9507	3.04023e-46	6.9509e-45	94.5178
chr7:150402902	2.13939	0.810305	19.9507	3.04026e-46	6.95096e-45	94.5177
chr2:120710504	1.94829	1.91963	19.9507	3.04036e-46	6.95116e-45	94.5177
chr20:5645637	-3.23061	0.124207	-19.9507	3.04058e-46	6.95164e-45	94.5176
chr6:119310979	-2.37524	2.14079	-19.9507	3.04112e-46	6.95284e-45	94.5175
chr10:95422354	2.17451	1.31957	19.9506	3.04274e-46	6.95652e-45	94.5169
chr6:34288806	-3.19293	0.53939	-19.9506	3.04275e-46	6.95652e-45	94.5169
chr15:101047452	2.34427	0.118841	19.9505	3.04302e-46	6.95712e-45	94.5168
chr16:50698161	2.65878	-0.365488	19.9505	3.04352e-46	6.95824e-45	94.5167
chr17:56756704	3.07622	-1.65567	19.9504	3.04495e-46	6.96149e-45	94.5162
chr1:214030771	3.79183	-0.0729878	19.9503	3.0472e-46	6.96662e-45	94.5155
chr15:89747844	2.70293	-0.208415	19.9503	3.04743e-46	6.96711e-45	94.5154
chr7:16208602	1.97085	2.11335	19.9502	3.04849e-46	6.96951e-45	94.515
chr7:4247505	2.89207	1.70091	19.9502	3.04855e-46	6.96962e-45	94.515
chr10:101135901	2.84268	-0.921951	19.9502	3.04971e-46	6.97226e-45	94.5146
chr20:44618633	-2.59598	0.8375	-19.9502	3.05008e-46	6.97307e-45	94.5145
chr3:170421569	2.11744	0.8375	19.9501	3.05056e-46	6.97416e-45	94.5144
chr17:50079814	-2.40976	1.63402	-19.9501	3.05129e-46	6.9758e-45	94.5141
chr9:85041182	-2.69671	0.0298171	-19.9501	3.05131e-46	6.97582e-45	94.5141
chr8:58016640	-3.01537	0.56622	-19.95	3.05272e-46	6.97903e-45	94.5137
chr11:63762479	3.91268	-1.54402	19.95	3.053e-46	6.97964e-45	94.5136
chr2:163717768	-3.53646	1.38933	-19.95	3.05375e-46	6.98135e-45	94.5133
chr3:57951735	2.8022	-2.45598	19.9499	3.05427e-46	6.98251e-45	94.5131
chr11:3161404	2.92171	-2.13537	19.9499	3.05447e-46	6.98294e-45	94.5131
chr6:30071770	3.20293	-2.49683	19.9499	3.0551e-46	6.98435e-45	94.5129
chr6:83183628	2.60963	0.365183	19.9499	3.05539e-46	6.98499e-45	94.5128
chr22:31229927	-3.57622	0.0889634	-19.9498	3.05739e-46	6.98955e-45	94.5121
chr5:59038146	3.3572	-2.06945	19.9498	3.05751e-46	6.9898e-45	94.5121
chr16:57318427	3.22878	-1.1428	19.9497	3.05773e-46	6.99027e-45	94.512
chr8:22122837	2.27646	2.03945	19.9497	3.058e-46	6.99086e-45	94.5119
chr18:75217652	-3.77524	1.49665	-19.9497	3.0589e-46	6.9929e-45	94.5116
chr10:8047802	-2.23573	-2.25006	-19.9497	3.0592e-46	6.99356e-45	94.5115
chr1:154957127	1.81829	1.7289	19.9496	3.06003e-46	6.99544e-45	94.5113
chr17:76527604	2.24854	-2.73085	19.9496	3.06044e-46	6.99635e-45	94.5111
chr4:108048652	1.88659	2.18427	19.9496	3.06048e-46	6.99643e-45	94.5111
chr4:174154669	2.30122	0.672195	19.9496	3.06091e-46	6.99737e-45	94.511
chr4:187235722	2.78756	-0.993049	19.9495	3.06146e-46	6.99862e-45	94.5108
chr20:329477	-1.85915	-0.65811	-19.9495	3.06175e-46	6.99926e-45	94.5107
chr10:131749656	2.28549	-1.57226	19.9495	3.06202e-46	6.99986e-45	94.5106
chr3:171453701	2.0028	1.42299	19.9495	3.06249e-46	7.00089e-45	94.5105
chr10:6222708	3.45061	-1.11067	19.9494	3.06302e-46	7.0021e-45	94.5103
chr16:89414400	2.37817	0.677256	19.9494	3.06331e-46	7.00274e-45	94.5102
chr7:25856508	1.65195	-2.92146	19.9494	3.0635e-46	7.00314e-45	94.5101
chr9:131234353	-2.96671	1.10104	-19.9494	3.06358e-46	7.00331e-45	94.5101
chr17:35900557	3.37378	-1.22299	19.9494	3.06391e-46	7.00404e-45	94.51
chr6:30889943	-2.37159	1.92518	-19.9494	3.06404e-46	7.00432e-45	94.51
chr5:32790533	3.26537	-1.44646	19.9494	3.06463e-46	7.00562e-45	94.5098
chr9:137294053	-2.97488	1.87195	-19.9493	3.06505e-46	7.00656e-45	94.5096
chr3:47961641	-2.92268	2.49329	-19.9493	3.06505e-46	7.00656e-45	94.5096
chr4:81472997	-2.43293	1.46476	-19.9493	3.06542e-46	7.00737e-45	94.5095
chr2:202774300	2.55634	1.01659	19.9493	3.06544e-46	7.00738e-45	94.5095
chr9:14350766	-2.32305	0.294939	-19.9493	3.06545e-46	7.00738e-45	94.5095
chr1:220895093	3.61829	-0.67622	19.9492	3.06698e-46	7.01086e-45	94.509
chr20:37343667	3.33073	-1.27622	19.9492	3.06717e-46	7.01128e-45	94.5089
chr17:79986105	-2.3111	-0.0275	-19.9492	3.06731e-46	7.01158e-45	94.5089
chr5:172065713	3.2072	-1.4386	19.9492	3.06815e-46	7.01347e-45	94.5086
chr4:2936502	2.65463	1.6772	19.9491	3.06858e-46	7.01444e-45	94.5085
chr1:11892236	2.57268	0.00646341	19.9491	3.06897e-46	7.0153e-45	94.5083
chr16:324675	-2.7261	-1.5578	-19.9491	3.07017e-46	7.01803e-45	94.508
chrX:154409671	2.96866	-0.323354	19.9491	3.07029e-46	7.01828e-45	94.5079
chr14:104777918	3.30207	0.570183	19.949	3.07105e-46	7.01998e-45	94.5077
chr15:25658038	1.85549	2.05579	19.949	3.07115e-46	7.0202e-45	94.5076
chr3:9136033	2.58927	-2.3011	19.949	3.07123e-46	7.02035e-45	94.5076
chr3:160009068	2.42159	-1.89055	19.9489	3.0723e-46	7.02277e-45	94.5073
chr6:30071545	3.73841	-2.28518	19.9489	3.07248e-46	7.02315e-45	94.5072
chr15:82541284	2.96744	-2.2547	19.9488	3.07424e-46	7.02717e-45	94.5066
chr17:81642363	2.45549	1.1003	19.9488	3.07428e-46	7.02723e-45	94.5066
chr9:134707344	3.17988	-1.65738	19.9488	3.07446e-46	7.02762e-45	94.5066
chr13:32246763	1.95805	-0.858171	19.9488	3.07472e-46	7.02818e-45	94.5065
chr1:16926157	-2.85427	1.9264	-19.9488	3.07512e-46	7.02909e-45	94.5063
chr19:31418203	2.13951	-2.20354	19.9488	3.07551e-46	7.02995e-45	94.5062
chr10:3107579	-4.02451	1.50445	-19.9488	3.07564e-46	7.03024e-45	94.5062
chr16:2055099	-2.89098	1.96878	-19.9487	3.07588e-46	7.03076e-45	94.5061
chr11:70126847	-3.60854	1.85183	-19.9486	3.0778e-46	7.03512e-45	94.5055
chr6:11076501	1.62598	0.351524	19.9486	3.07797e-46	7.03547e-45	94.5054
chr19:641881	3.27854	-0.00573171	19.9486	3.07828e-46	7.03617e-45	94.5053
chr1:45327516	2.55695	-2.78128	19.9486	3.0784e-46	7.03641e-45	94.5053
chr4:8649337	2.52659	-0.539146	19.9486	3.07848e-46	7.03658e-45	94.5052
chr4:176538425	2.64207	0.625427	19.9486	3.07866e-46	7.03696e-45	94.5052
chr17:50596792	2.55598	-0.652988	19.9486	3.07895e-46	7.0376e-45	94.5051
chr20:20410855	2.7389	-0.620793	19.9486	3.07933e-46	7.03846e-45	94.505
chr21:44957868	2.68988	1.41848	19.9486	3.07939e-46	7.03857e-45	94.505
chr7:849984	-2.35646	2.51591	-19.9485	3.08003e-46	7.04001e-45	94.5047
chr10:70903662	1.98939	2.08152	19.9485	3.08021e-46	7.04039e-45	94.5047
chr16:73025988	3.55695	-0.625427	19.9485	3.08045e-46	7.04091e-45	94.5046
chr16:2034315	3.19598	0.493232	19.9485	3.08077e-46	7.04162e-45	94.5045
chr15:73683616	2.07695	-2.5697	19.9485	3.08122e-46	7.04263e-45	94.5044
chr16:49776657	2.0989	1.37909	19.9484	3.08133e-46	7.04287e-45	94.5043
chr11:20035964	3.85268	-1.5572	19.9484	3.08152e-46	7.04327e-45	94.5043
chr14:104777971	2.27195	1.32061	19.9484	3.08158e-46	7.04339e-45	94.5042
chr16:67154895	2.65793	0.954695	19.9484	3.08165e-46	7.04353e-45	94.5042
chr1:201421743	2.29171	0.66622	19.9484	3.08295e-46	7.04646e-45	94.5038
chr2:131533784	-3.60329	1.6447	-19.9484	3.08309e-46	7.04676e-45	94.5038
chr2:36368979	3.32646	-0.60189	19.9483	3.08375e-46	7.04826e-45	94.5035
chr10:116624231	2.01439	1.77037	19.9483	3.08378e-46	7.04831e-45	94.5035
chr19:2608564	2.69805	0.477073	19.9483	3.08464e-46	7.05023e-45	94.5033
chr21:17605281	-3.42512	1.72866	-19.9483	3.08494e-46	7.0509e-45	94.5032
chr9:130237193	-4.11305	1.61884	-19.9482	3.08501e-46	7.05104e-45	94.5031
chr10:75398853	3.5511	0.00457317	19.9482	3.08514e-46	7.05131e-45	94.5031
chr3:186599441	2.53573	0.399207	19.9482	3.0853e-46	7.05165e-45	94.503
chr14:49240681	1.98073	1.36524	19.9482	3.08555e-46	7.05221e-45	94.503
chr3:10232391	-3.21841	0.456037	-19.9482	3.08574e-46	7.05261e-45	94.5029
chr3:194398848	-2.68768	2.75323	-19.9482	3.08639e-46	7.05408e-45	94.5027
chr6:155016272	-3.61402	1.33445	-19.9481	3.08702e-46	7.05551e-45	94.5025
chr22:45202625	2.08963	1.48811	19.9481	3.08746e-46	7.05649e-45	94.5023
chr2:60577861	2.19646	2.21494	19.9481	3.08757e-46	7.05671e-45	94.5023
chr3:69095920	2.23451	-2.5803	19.9481	3.08862e-46	7.05909e-45	94.502
chr8:36888479	2.22341	1.76561	19.948	3.08869e-46	7.05923e-45	94.5019
chr17:66541981	2.57976	-0.733415	19.948	3.08876e-46	7.05937e-45	94.5019
chr2:42164841	-3.71439	1.84329	-19.948	3.08915e-46	7.06023e-45	94.5018
chr11:61008564	3.58049	-1.20829	19.948	3.0898e-46	7.0617e-45	94.5016
chr8:73419297	-3.87195	1.45805	-19.948	3.09026e-46	7.06272e-45	94.5014
chr8:61733411	-2.32256	-0.458841	-19.948	3.09035e-46	7.06289e-45	94.5014
chr2:231483834	3.3839	-0.515488	19.9479	3.09079e-46	7.06387e-45	94.5013
chr11:819021	2.07134	-2.78957	19.9479	3.09099e-46	7.0643e-45	94.5012
chr17:2361675	-2.80756	0.151707	-19.9479	3.09138e-46	7.06517e-45	94.5011
chr17:81519885	2.71305	-1.56006	19.9479	3.09224e-46	7.06713e-45	94.5008
chr11:31805190	3.76171	-2.45037	19.9478	3.09367e-46	7.07038e-45	94.5003
chr7:113087451	2.32134	-2.07628	19.9478	3.09391e-46	7.07089e-45	94.5002
chr14:89625631	-4.10598	1.43457	-19.9478	3.09398e-46	7.07103e-45	94.5002
chr14:105012444	-2.46549	-0.782744	-19.9477	3.09475e-46	7.07277e-45	94.5
chr21:45477318	2.16085	1.09177	19.9477	3.0952e-46	7.07378e-45	94.4998
chr6:2876549	1.99	-3.82524	19.9477	3.09558e-46	7.07462e-45	94.4997
chr13:25065030	1.90598	0.560061	19.9477	3.09589e-46	7.07531e-45	94.4996
chr14:75494063	-3.0761	1.87793	-19.9476	3.09612e-46	7.07581e-45	94.4995
chr4:33184833	-3.4622	0.563659	-19.9476	3.09623e-46	7.07604e-45	94.4995
chr17:77322650	3.75232	-2.12909	19.9476	3.09652e-46	7.07668e-45	94.4994
chr6:170223044	-2.14305	-2.15555	-19.9476	3.09696e-46	7.07766e-45	94.4993
chr3:53090954	3.82866	-1.13738	19.9475	3.09802e-46	7.08005e-45	94.4989
chr5:135040484	4.10683	-1.82549	19.9475	3.09831e-46	7.08069e-45	94.4988
chr19:38084414	2.02341	2.11024	19.9475	3.09839e-46	7.08085e-45	94.4988
chr7:44147608	2.34171	-0.634146	19.9475	3.09847e-46	7.08102e-45	94.4988
chr1:19011064	3.21976	-1.93695	19.9475	3.09855e-46	7.08117e-45	94.4987
chr5:113547047	3.33463	-1.41159	19.9475	3.09886e-46	7.08185e-45	94.4986
chr11:109547987	3.09415	-1.28366	19.9474	3.09998e-46	7.0844e-45	94.4983
chr4:6963330	2.34	1.20268	19.9474	3.10017e-46	7.0848e-45	94.4982
chr19:57247714	-2.07854	2.79524	-19.9474	3.10025e-46	7.08497e-45	94.4982
chr7:119807	-2.45598	-1.38506	-19.9474	3.10116e-46	7.08702e-45	94.4979
chr11:79486504	2.62415	-0.242195	19.9473	3.10158e-46	7.08796e-45	94.4978
chr7:142298777	-2.5261	0.822073	-19.9473	3.10171e-46	7.08823e-45	94.4977
chr1:3166429	-3.14744	2.09555	-19.9473	3.10186e-46	7.08855e-45	94.4977
chr7:157904460	1.97049	2.13622	19.9473	3.10199e-46	7.08883e-45	94.4976
chr12:14892789	1.9178	1.5511	19.9473	3.10284e-46	7.09074e-45	94.4974
chr3:58530141	1.76902	2.60073	19.9472	3.10389e-46	7.09312e-45	94.497
chr19:1584632	2.43	1.25549	19.9472	3.10415e-46	7.09368e-45	94.4969
chr10:5376671	2.1872	1.7447	19.9472	3.10448e-46	7.09443e-45	94.4968
chr3:44581343	3.11585	-0.316707	19.9472	3.10469e-46	7.09488e-45	94.4968
chr16:14559876	-2.38159	1.51982	-19.9471	3.10532e-46	7.09631e-45	94.4966
chr12:7090454	1.865	1.1503	19.9471	3.10552e-46	7.09674e-45	94.4965
chr1:15358765	3.44829	0.83061	19.9471	3.10572e-46	7.09716e-45	94.4964
chr12:93055474	1.92427	1.60677	19.9471	3.10631e-46	7.09849e-45	94.4962
chr13:21080277	3.06171	-1.8922	19.9471	3.10636e-46	7.09858e-45	94.4962
chr7:27175845	3.33963	-1.08506	19.9471	3.10638e-46	7.0986e-45	94.4962
chr22:45451420	2.58732	0.389512	19.9471	3.10682e-46	7.09958e-45	94.4961
chr10:102604761	2.22049	1.71695	19.9471	3.10688e-46	7.0997e-45	94.4961
chr6:34196787	1.75524	0.479573	19.947	3.10878e-46	7.10401e-45	94.4955
chr1:87730676	3.63659	-1.26866	19.947	3.10879e-46	7.10401e-45	94.4954
chr5:139759335	-2.74024	0.55878	-19.947	3.10888e-46	7.1042e-45	94.4954
chr2:96819211	3.07939	-0.476768	19.9469	3.10944e-46	7.10546e-45	94.4952
chr9:95086023	-4.03427	1.44079	-19.9469	3.10959e-46	7.10574e-45	94.4952
chr12:12980424	2.01939	2.84884	19.9469	3.10959e-46	7.10574e-45	94.4952
chr11:1871243	3.22268	-1.22024	19.9469	3.10966e-46	7.1059e-45	94.4952
chr14:24335544	2.36695	-1.28506	19.9469	3.10969e-46	7.10593e-45	94.4952
chr6:157491991	-2.2389	-0.131159	-19.9469	3.1106e-46	7.10798e-45	94.4949
chr11:713284	1.84707	0.552805	19.9467	3.11262e-46	7.11257e-45	94.4942
chr10:131084723	2.70732	0.568537	19.9467	3.11327e-46	7.11405e-45	94.494
chr12:50842851	2.85768	-2.00823	19.9467	3.11337e-46	7.11426e-45	94.494
chr1:157139413	2.26902	-1.17939	19.9467	3.11388e-46	7.1154e-45	94.4938
chr17:50844617	2.77402	0.289207	19.9467	3.11394e-46	7.1155e-45	94.4938
chr8:96379308	2.83024	1.1039	19.9467	3.11419e-46	7.11605e-45	94.4937
chr1:21238482	3.47256	-1.2303	19.9466	3.11469e-46	7.11717e-45	94.4936
chr12:10098899	3.23451	-1.50104	19.9465	3.11661e-46	7.12154e-45	94.4929
chr11:118129438	2.35037	0.667378	19.9465	3.11773e-46	7.12407e-45	94.4926
chr7:21943148	2.77402	-1.95738	19.9462	3.12293e-46	7.13593e-45	94.4909
chr15:76376078	1.99488	2.33646	19.9462	3.12355e-46	7.13733e-45	94.4907
chr2:120589961	3.93012	0.433476	19.9461	3.12414e-46	7.13866e-45	94.4905
chr11:130861889	1.91866	2.14335	19.9461	3.12439e-46	7.13919e-45	94.4904
chr17:70029836	2.67171	0.474634	19.9461	3.12504e-46	7.14065e-45	94.4902
chr20:32586944	2.3311	1.88262	19.9461	3.1251e-46	7.14078e-45	94.4902
chr2:20013509	-2.6689	-0.232744	-19.9461	3.12527e-46	7.14114e-45	94.4902
chr10:78962962	2.2328	2.13738	19.9461	3.1256e-46	7.14187e-45	94.4901
chr3:159839907	2.8172	-2.09543	19.946	3.12577e-46	7.14222e-45	94.49
chr1:36178558	3.86512	-0.725122	19.946	3.12641e-46	7.14367e-45	94.4898
chr10:30506046	-2.27317	1.71098	-19.946	3.1269e-46	7.14476e-45	94.4896
chr4:57499955	1.96622	2.02238	19.9459	3.1276e-46	7.14634e-45	94.4894
chr8:798869	-3.84171	1.41329	-19.9459	3.12863e-46	7.14868e-45	94.4891
chr5:132748151	3.03585	-1.30195	19.9459	3.12905e-46	7.1496e-45	94.489
chr19:1796502	2.06951	-0.411585	19.9458	3.12979e-46	7.15128e-45	94.4887
chr8:73419220	-3.69866	1.64616	-19.9458	3.12994e-46	7.1516e-45	94.4887
chr2:235959185	-2.85122	1.91573	-19.9458	3.13001e-46	7.15173e-45	94.4886
chr13:42993017	2.8611	-1.15555	19.9457	3.13121e-46	7.15445e-45	94.4883
chr10:131652567	-2.1072	-2.25043	-19.9456	3.13318e-46	7.15893e-45	94.4876
chr22:35538905	1.6922	0.0807317	19.9456	3.1339e-46	7.16056e-45	94.4874
chr2:52054638	2.18305	-0.470427	19.9456	3.13406e-46	7.16088e-45	94.4873
chr11:33069128	2.07817	1.80921	19.9456	3.13457e-46	7.16203e-45	94.4872
chr12:9869919	-2.96061	-2.32189	-19.9455	3.13525e-46	7.16355e-45	94.487
chr3:185971683	1.9528	2.17787	19.9455	3.13628e-46	7.1659e-45	94.4866
chr6:46325645	2.26573	1.76323	19.9455	3.13646e-46	7.16629e-45	94.4866
chr11:128690584	3.03476	-1.94335	19.9454	3.13684e-46	7.16712e-45	94.4865
chr11:31799277	3.525	-2.32311	19.9454	3.13697e-46	7.1674e-45	94.4864
chr10:131749639	2.17305	-2.05896	19.9454	3.13712e-46	7.16772e-45	94.4864
chr7:1980355	-3.47098	1.53854	-19.9454	3.13753e-46	7.16863e-45	94.4862
chr15:41560628	-2.07768	-0.0105488	-19.9453	3.13893e-46	7.17182e-45	94.4858
chr4:121073842	2.69598	0.572256	19.9453	3.13901e-46	7.17197e-45	94.4858
chr2:3196254	-3.3572	1.18713	-19.9453	3.13908e-46	7.1721e-45	94.4857
chr12:123149898	3.56561	-1.9878	19.9453	3.14001e-46	7.1742e-45	94.4855
chr9:14850108	-2.60098	0.159512	-19.9453	3.14011e-46	7.1744e-45	94.4854
chr10:117532065	3.27744	-1.50433	19.9451	3.14266e-46	7.18022e-45	94.4846
chr4:121764197	2.20366	0.00317073	19.9451	3.14294e-46	7.18082e-45	94.4845
chr9:91420565	2.57171	1.61476	19.9451	3.14362e-46	7.18235e-45	94.4843
chr20:57941558	2.14061	1.01018	19.9449	3.14635e-46	7.18857e-45	94.4834
chr2:127401053	3.68671	-1.80994	19.9449	3.1474e-46	7.19094e-45	94.4831
chr7:6154036	2.86049	1.62915	19.9448	3.14907e-46	7.19473e-45	94.4826
chr11:71999935	3.17878	-1.75207	19.9447	3.15006e-46	7.19697e-45	94.4823
chr5:132748149	2.83329	-1.5964	19.9447	3.15044e-46	7.19782e-45	94.4821
chr3:10285816	-2.52268	2.21244	-19.9447	3.15046e-46	7.19785e-45	94.4821
chr2:95530847	2.02695	0.609695	19.9447	3.151e-46	7.19905e-45	94.482
chr3:110345219	3.78268	-1.10524	19.9447	3.15147e-46	7.20011e-45	94.4818
chr4:742753	2.31793	-2.58823	19.9446	3.15224e-46	7.20183e-45	94.4816
chr14:36656447	3.05451	-1.94372	19.9446	3.15303e-46	7.20361e-45	94.4813
chr3:150972616	3.03037	-1.48152	19.9446	3.15332e-46	7.20425e-45	94.4812
chr7:2372951	-2.99439	2.16841	-19.9446	3.1535e-46	7.20466e-45	94.4812
chr12:114674272	-2.6389	0.813476	-19.9446	3.15362e-46	7.2049e-45	94.4811
chr11:31820392	3.60415	-1.8161	19.9445	3.15417e-46	7.20614e-45	94.4809
chr9:68500867	2.94268	-0.33	19.9445	3.15464e-46	7.20719e-45	94.4808
chr11:33737096	3.62415	-1.56244	19.9445	3.15514e-46	7.2083e-45	94.4806
chr10:117550398	2.98122	-2.4878	19.9445	3.15517e-46	7.20834e-45	94.4806
chr2:70607354	2.19915	1.98555	19.9444	3.15554e-46	7.20916e-45	94.4805
chr4:82758983	2.34866	1.7647	19.9444	3.15579e-46	7.20971e-45	94.4804
chr7:86645366	3.29439	-2.01939	19.9444	3.15583e-46	7.20977e-45	94.4804
chr5:66814030	2.22415	1.90451	19.9444	3.15617e-46	7.21053e-45	94.4803
chr15:31024557	2.44415	-2.61159	19.9444	3.1566e-46	7.2115e-45	94.4802
chr18:44715320	3.8272	-1.56555	19.9444	3.15706e-46	7.21251e-45	94.48
chr3:42489169	-3.00415	1.78415	-19.9443	3.15863e-46	7.2161e-45	94.4795
chr18:36745170	-2.73195	0.816585	-19.9443	3.15895e-46	7.21678e-45	94.4794
chr1:3640562	2.55329	-0.0805488	19.9443	3.15912e-46	7.21716e-45	94.4794
chr16:88110243	3.46927	-0.213537	19.9442	3.15947e-46	7.21794e-45	94.4793
chr19:7929474	2.57305	-1.54982	19.9442	3.15963e-46	7.21828e-45	94.4792
chr19:3369993	2.54988	-2.09445	19.9442	3.16031e-46	7.21981e-45	94.479
chr11:69157639	2.62134	-0.60628	19.9442	3.16093e-46	7.2212e-45	94.4788
chr16:55502026	3.58146	-1.37122	19.9441	3.1614e-46	7.22225e-45	94.4787
chr20:62956121	2.765	-0.37128	19.9439	3.16538e-46	7.23131e-45	94.4774
chr8:119643665	1.97732	2.08268	19.9439	3.16546e-46	7.23146e-45	94.4774
chr10:11901616	-2.4139	0.130976	-19.9438	3.16781e-46	7.23682e-45	94.4766
chr3:197458245	3.84622	-0.905305	19.9438	3.16783e-46	7.23684e-45	94.4766
chr6:56540402	-3.2339	0.74378	-19.9438	3.16791e-46	7.23699e-45	94.4766
chr22:19881406	3.91671	-1.7497	19.9438	3.16792e-46	7.23699e-45	94.4766
chr12:6936830	-2.15061	-2.0447	-19.9438	3.16819e-46	7.23759e-45	94.4765
chr2:201452763	2.24122	-2.36341	19.9438	3.16822e-46	7.23763e-45	94.4765
chr8:40153158	2.02268	-2.74402	19.9438	3.16847e-46	7.23818e-45	94.4764
chr17:40607991	2.12256	1.36933	19.9437	3.16885e-46	7.23902e-45	94.4763
chr20:51132402	-2.71683	-0.857195	-19.9437	3.16901e-46	7.23938e-45	94.4763
chrX:52368882	3.00293	-0.0320732	19.9437	3.16913e-46	7.23962e-45	94.4762
chr15:41496268	3.5222	-2.07817	19.9437	3.1698e-46	7.24113e-45	94.476
chr11:73169318	2.13817	1.0853	19.9437	3.17001e-46	7.24158e-45	94.4759
chr1:93384771	2.17829	2.15268	19.9437	3.17002e-46	7.24159e-45	94.4759
chr15:29688468	1.71171	-0.18	19.9437	3.17056e-46	7.24279e-45	94.4758
chr11:103588329	-3.87463	1.04817	-19.9436	3.17083e-46	7.24339e-45	94.4757
chr21:45350000	2.58768	-2.24848	19.9436	3.17091e-46	7.24354e-45	94.4757
chr14:66178205	1.74244	1.49012	19.9436	3.17203e-46	7.24608e-45	94.4753
chr11:316087	3.50963	-2.07262	19.9436	3.17222e-46	7.24649e-45	94.4752
chr17:43984274	2.3878	-2.55439	19.9435	3.17283e-46	7.24785e-45	94.4751
chr2:127651631	2.65988	0.51189	19.9434	3.17463e-46	7.25194e-45	94.4745
chr11:34650469	-4.22439	1.68537	-19.9434	3.17464e-46	7.25195e-45	94.4745
chr3:55474565	2.7928	-1.06616	19.9434	3.17509e-46	7.25296e-45	94.4743
chr19:7863619	3.62963	-1.1147	19.9433	3.17692e-46	7.25712e-45	94.4738
chr13:30421180	3.11488	-2.71549	19.9433	3.17717e-46	7.25766e-45	94.4737
chr11:1339154	-3.44329	1.55213	-19.9433	3.17749e-46	7.25837e-45	94.4736
chr7:43582258	2.1678	0.654878	19.9433	3.17757e-46	7.25852e-45	94.4736
chr10:131979995	2.64927	-2.66866	19.9432	3.17825e-46	7.26004e-45	94.4733
chr1:228212023	1.88341	1.87439	19.9432	3.17916e-46	7.26211e-45	94.4731
chr2:28387942	2.2972	1.79457	19.9432	3.17942e-46	7.26268e-45	94.473
chr6:45641629	2.15171	0.653415	19.9432	3.17947e-46	7.26277e-45	94.473
chr12:1385099	-1.68768	0.914329	-19.9432	3.17951e-46	7.26284e-45	94.4729
chr3:187050725	2.09768	1.77713	19.9432	3.1798e-46	7.26346e-45	94.4729
chr19:3060030	-2.84268	0.445122	-19.9431	3.18019e-46	7.26434e-45	94.4727
chr11:65551204	2.64744	0.526768	19.9431	3.18033e-46	7.26465e-45	94.4727
chr19:899651	2.22646	0.889817	19.943	3.18262e-46	7.26985e-45	94.472
chr11:1534918	2.30756	1.47146	19.943	3.18276e-46	7.27013e-45	94.4719
chr8:41304559	2.54634	1.7028	19.943	3.18279e-46	7.27017e-45	94.4719
chr14:105056114	2.8772	2.01884	19.943	3.18296e-46	7.27055e-45	94.4719
chr22:45091742	2.4489	-1.35567	19.9429	3.18391e-46	7.2727e-45	94.4716
chr5:14465580	-2.2022	2.37366	-19.9429	3.18415e-46	7.27321e-45	94.4715
chr3:172904854	2.9222	-1.30232	19.9429	3.1847e-46	7.27445e-45	94.4713
chr15:99434676	3.76354	-1.09421	19.9429	3.18532e-46	7.27585e-45	94.4711
chr9:37957343	2.87171	1.5478	19.9429	3.18539e-46	7.27597e-45	94.4711
chr11:44973169	2.29829	1.4889	19.9428	3.18679e-46	7.27915e-45	94.4707
chr1:10450909	2.60939	-1.10957	19.9428	3.18728e-46	7.28024e-45	94.4705
chr9:137044424	-2.49427	0.857256	-19.9427	3.18872e-46	7.28351e-45	94.4701
chr15:55676471	-3.34427	1.78445	-19.9427	3.18937e-46	7.28496e-45	94.4698
chr17:1997231	2.17488	0.944024	19.9427	3.1894e-46	7.28501e-45	94.4698
chr6:25830864	2.20146	1.31768	19.9426	3.18968e-46	7.28564e-45	94.4698
chr7:77794171	-3.4339	1.36524	-19.9426	3.18974e-46	7.28574e-45	94.4697
chr9:137454745	3.30524	-2.18018	19.9426	3.19005e-46	7.28642e-45	94.4696
chr11:35032075	3.95195	-1.25598	19.9426	3.19023e-46	7.28681e-45	94.4696
chr1:13795466	3.12476	-0.737744	19.9425	3.19221e-46	7.29132e-45	94.469
chr10:21509870	2.36732	1.68878	19.9425	3.19239e-46	7.29171e-45	94.4689
chr10:124741801	-2.75341	0.771463	-19.9425	3.19249e-46	7.29191e-45	94.4689
chr22:43841840	2.37683	1.6022	19.9425	3.19288e-46	7.29277e-45	94.4687
chr1:36322554	1.99244	-3.54256	19.9425	3.1931e-46	7.29326e-45	94.4687
chr6:3625442	1.8511	1.99128	19.9424	3.19365e-46	7.29448e-45	94.4685
chr12:6542743	3.06073	-0.691829	19.9424	3.19371e-46	7.2946e-45	94.4685
chr1:1007062	-3.96841	1.84335	-19.9424	3.19405e-46	7.29534e-45	94.4684
chr13:77028149	2.18768	0.00676829	19.9424	3.19454e-46	7.29644e-45	94.4682
chr7:878081	2.36537	-2.36195	19.9424	3.19481e-46	7.29704e-45	94.4681
chr6:89951581	3.52012	-1.10909	19.9424	3.19485e-46	7.29711e-45	94.4681
chr7:95324368	2.35695	0.454573	19.9423	3.1957e-46	7.29902e-45	94.4679
chr3:122975727	2.86146	-2.34744	19.9423	3.19601e-46	7.29971e-45	94.4678
chr5:3598344	3.34073	-1.17232	19.9423	3.19698e-46	7.30191e-45	94.4675
chr9:137044432	-2.65707	0.300244	-19.9422	3.19736e-46	7.30275e-45	94.4673
chr22:49655385	3.1728	-0.840915	19.9422	3.19797e-46	7.30412e-45	94.4672
chr1:3473153	-3.02293	1.5161	-19.9422	3.19825e-46	7.30473e-45	94.4671
chr17:81727527	-4.02793	1.39591	-19.9422	3.1983e-46	7.30482e-45	94.4671
chr10:97533332	3.17061	-1.67933	19.9422	3.19847e-46	7.30519e-45	94.467
chr12:18419631	2.18927	2.00134	19.9422	3.19856e-46	7.30537e-45	94.467
chr19:3969534	3.55683	-1.5339	19.9421	3.19907e-46	7.3065e-45	94.4668
chr12:32155223	2.66366	0.158415	19.9421	3.19929e-46	7.30697e-45	94.4667
chr4:1310157	2.27756	-0.0854878	19.9421	3.1993e-46	7.30697e-45	94.4667
chr7:96998870	3.90146	-2.12634	19.9421	3.19961e-46	7.30766e-45	94.4666
chr6:10141270	-3.49939	1.28494	-19.9421	3.20014e-46	7.30886e-45	94.4665
chr4:80189205	3.25598	-2.04372	19.9421	3.20043e-46	7.30949e-45	94.4664
chr5:132370451	2.83024	-2.46402	19.9421	3.20053e-46	7.30969e-45	94.4664
chr11:75196695	2.68183	-1.47299	19.9421	3.20069e-46	7.31004e-45	94.4663
chr16:85167414	1.98366	2.19134	19.942	3.20173e-46	7.3124e-45	94.466
chr1:17055590	2.66707	0.296951	19.9419	3.2037e-46	7.31687e-45	94.4654
chr12:92540575	2.71549	1.06323	19.9419	3.20414e-46	7.31784e-45	94.4652
chr22:37983467	3.85866	-1.62445	19.9419	3.20425e-46	7.31807e-45	94.4652
chr19:35126878	3.5161	-0.527683	19.9418	3.20488e-46	7.31948e-45	94.465
chr1:231028980	-2.30195	0.32	-19.9418	3.20535e-46	7.32054e-45	94.4648
chr21:43975886	3.10683	-1.16512	19.9418	3.20565e-46	7.32119e-45	94.4648
chr2:26000653	-3.54524	1.68335	-19.9418	3.20568e-46	7.32123e-45	94.4647
chr16:1713199	1.97524	-0.0693293	19.9418	3.20616e-46	7.32231e-45	94.4646
chr21:44928775	3.17415	-1.1539	19.9418	3.20652e-46	7.32311e-45	94.4645
chr6:36672242	2.04	-0.97439	19.9417	3.20725e-46	7.32476e-45	94.4643
chr17:76716410	-2.86988	-0.217988	-19.9417	3.20754e-46	7.32539e-45	94.4642
chr1:227559762	3.07646	-0.312134	19.9417	3.20796e-46	7.32634e-45	94.464
chr11:64935731	3.67439	-1.23915	19.9417	3.20825e-46	7.32696e-45	94.4639
chr22:38084142	2.08561	2.06671	19.9416	3.20914e-46	7.32897e-45	94.4637
chr3:13875072	-3.64195	1.26415	-19.9416	3.20916e-46	7.329e-45	94.4637
chr16:3013941	2.97146	-0.291707	19.9416	3.20969e-46	7.33017e-45	94.4635
chr8:142778569	-2.34037	1.72933	-19.9416	3.21035e-46	7.33167e-45	94.4633
chr19:1246463	3.71012	-1.50811	19.9415	3.21054e-46	7.33207e-45	94.4632
chr2:82539726	2.12134	1.6953	19.9415	3.21119e-46	7.33353e-45	94.463
chr7:2598648	2.35366	2.00024	19.9415	3.21168e-46	7.33463e-45	94.4629
chr5:179913135	-2.89988	1.81189	-19.9415	3.21199e-46	7.33531e-45	94.4628
chr5:137889179	2.2289	-1.91201	19.9414	3.21289e-46	7.33734e-45	94.4625
chr11:2131283	1.89171	0.111098	19.9414	3.21294e-46	7.33745e-45	94.4625
chr7:50628711	2.88159	0.15128	19.9414	3.21313e-46	7.33786e-45	94.4624
chr2:42101808	2.15463	-2.96732	19.9414	3.21316e-46	7.33789e-45	94.4624
chr1:6471154	3.39451	-1.4336	19.9413	3.21457e-46	7.34108e-45	94.462
chr10:119655891	3.56573	-2.16226	19.9413	3.21503e-46	7.34211e-45	94.4618
chr17:8489183	2.355	1.5886	19.9413	3.21549e-46	7.34314e-45	94.4617
chr1:6461736	2.37805	1.67	19.9413	3.21594e-46	7.34415e-45	94.4615
chr11:65423528	2.06232	-3.27689	19.9413	3.21598e-46	7.34422e-45	94.4615
chr11:63670366	-2.31268	-2.14622	-19.9412	3.21631e-46	7.34494e-45	94.4614
chr3:49910835	2.76463	0.863049	19.9412	3.21679e-46	7.34602e-45	94.4613
chr6:139126444	-2.51329	-0.205671	-19.9412	3.21752e-46	7.34765e-45	94.4611
chr1:12014595	2.41305	1.0164	19.9412	3.21797e-46	7.34865e-45	94.4609
chr4:167233432	2.44366	-1.60085	19.9411	3.21877e-46	7.35045e-45	94.4607
chr10:61750921	2.46585	1.42829	19.941	3.22041e-46	7.35418e-45	94.4602
chr3:196967320	3.67695	-1.28738	19.941	3.22069e-46	7.3548e-45	94.4601
chr9:97877015	-2.37049	-2.1528	-19.941	3.22147e-46	7.35656e-45	94.4598
chr1:13582850	2.5922	-1.77085	19.9409	3.22236e-46	7.35856e-45	94.4596
chr10:126216621	2.9961	-0.213293	19.9409	3.2224e-46	7.35862e-45	94.4595
chr5:10139067	-2.68256	2.32982	-19.9409	3.22267e-46	7.35923e-45	94.4595
chr17:17583706	2.26829	2.42451	19.9409	3.22296e-46	7.35986e-45	94.4594
chr6:170164770	2.11183	1.6803	19.9408	3.22387e-46	7.36191e-45	94.4591
chr9:89419165	-2.54915	1.6164	-19.9408	3.22427e-46	7.36281e-45	94.459
chr10:77240476	2.22805	-0.276341	19.9408	3.22469e-46	7.36374e-45	94.4588
chr9:137076923	2.09793	-0.130061	19.9408	3.22473e-46	7.36382e-45	94.4588
chr5:172413176	-3.7572	0.837744	-19.9408	3.22515e-46	7.36475e-45	94.4587
chr16:1919695	2.02183	-1.61628	19.9408	3.22531e-46	7.3651e-45	94.4586
chr19:1424974	-2.81829	1.94427	-19.9408	3.22568e-46	7.36592e-45	94.4585
chr5:32234159	-3.35878	0.587927	-19.9407	3.2261e-46	7.36684e-45	94.4584
chr13:20435751	3.46366	-1.84305	19.9407	3.2264e-46	7.36751e-45	94.4583
chr4:3822449	2.36793	-1.26201	19.9407	3.22749e-46	7.36996e-45	94.458
chr5:19735223	-2.80915	1.95433	-19.9407	3.22759e-46	7.37017e-45	94.4579
chrX:63734684	2.06049	2.02488	19.9406	3.22899e-46	7.37334e-45	94.4575
chr10:77636139	2.75878	-1.88244	19.9406	3.22929e-46	7.37401e-45	94.4574
chr16:4007707	2.41573	2.00555	19.9406	3.22945e-46	7.37434e-45	94.4574
chr17:20208663	-2.92341	2.28293	-19.9406	3.22954e-46	7.37452e-45	94.4573
chr20:2871345	2.84171	-1.81207	19.9405	3.22983e-46	7.37517e-45	94.4572
chr11:111695048	2.66512	0.138902	19.9405	3.23104e-46	7.37791e-45	94.4569
chr7:44105733	2.37561	-1.50671	19.9405	3.23125e-46	7.37836e-45	94.4568
chr1:8015002	2.33927	-2.44963	19.9404	3.23167e-46	7.37928e-45	94.4567
chr3:197524045	-2.40061	1.55567	-19.9404	3.23187e-46	7.37973e-45	94.4566
chr1:39610129	2.70463	-1.7039	19.9404	3.23274e-46	7.38168e-45	94.4563
chr8:142785818	3.05817	-1.89421	19.9404	3.23328e-46	7.38291e-45	94.4562
chr9:35744372	2.22378	1.13762	19.9404	3.23337e-46	7.38307e-45	94.4561
chr5:68225029	3.19854	-0.828537	19.9404	3.2334e-46	7.38311e-45	94.4561
chr3:38030073	2.28817	-2.73591	19.9404	3.23344e-46	7.38319e-45	94.4561
chr10:35795439	-1.79756	-3.60341	-19.9403	3.23359e-46	7.3835e-45	94.4561
chr15:45070522	-2.81268	1.95354	-19.9403	3.2338e-46	7.38396e-45	94.456
chr3:109330735	2.43732	1.13976	19.9403	3.23414e-46	7.38472e-45	94.4559
chr2:3316824	2.43671	1.73311	19.9403	3.23453e-46	7.38558e-45	94.4558
chr2:240468559	2.66232	0.285671	19.9403	3.23495e-46	7.38652e-45	94.4557
chr2:138182789	-2.85366	1.70659	-19.9403	3.23501e-46	7.38664e-45	94.4556
chr10:71277240	2.03707	2.09329	19.9402	3.23557e-46	7.38789e-45	94.4555
chr2:25741274	-1.99805	-1.84049	-19.9402	3.23635e-46	7.38964e-45	94.4552
chr10:110870980	1.92622	2.32067	19.9402	3.23664e-46	7.39027e-45	94.4551
chr7:24494529	2.34305	1.53165	19.9401	3.23809e-46	7.39357e-45	94.4547
chr11:2146530	2.28146	-1.09683	19.9401	3.23822e-46	7.39385e-45	94.4546
chr11:128823919	2.38341	1.14037	19.9401	3.23875e-46	7.39503e-45	94.4545
chr11:3223198	-2.07037	0.443963	-19.9401	3.23923e-46	7.39609e-45	94.4543
chr7:100157793	1.99988	-2.92555	19.94	3.23972e-46	7.39719e-45	94.4542
chr11:118663316	2.865	-0.580915	19.94	3.24013e-46	7.39809e-45	94.4541
chr8:28353355	2.97098	1.59122	19.94	3.24016e-46	7.39815e-45	94.454
chr19:1082961	2.635	1.53848	19.9399	3.24166e-46	7.40154e-45	94.4536
chr1:1437411	2.80159	-1.17628	19.9399	3.24258e-46	7.40363e-45	94.4533
chr16:86985615	3.08488	-0.274024	19.9399	3.24302e-46	7.40461e-45	94.4532
chr22:17672552	-2.59951	2.41646	-19.9398	3.24394e-46	7.40667e-45	94.4529
chr2:222311503	3.37549	-2.35774	19.9398	3.24403e-46	7.40685e-45	94.4528
chr2:237073526	2.3	1.57512	19.9398	3.24406e-46	7.40691e-45	94.4528
chr11:70671215	-2.48841	1.22774	-19.9398	3.2446e-46	7.40812e-45	94.4527
chr19:11361487	3.41171	-1.9561	19.9397	3.24555e-46	7.41025e-45	94.4524
chr2:25388777	-3.74598	1.46591	-19.9396	3.24863e-46	7.41727e-45	94.4514
chr1:23903894	2.55659	0.390122	19.9396	3.24881e-46	7.41766e-45	94.4514
chr17:81251946	-1.8161	0.933171	-19.9395	3.24899e-46	7.41803e-45	94.4513
chr8:133250143	2.90159	-0.623354	19.9395	3.2494e-46	7.41895e-45	94.4512
chr12:123765200	2.0178	2.38159	19.9395	3.24986e-46	7.41997e-45	94.4511
chr12:104426996	2.75732	-1.15329	19.9395	3.25001e-46	7.4203e-45	94.451
chr16:768863	4.04073	-1.20159	19.9395	3.25014e-46	7.42057e-45	94.451
chr1:16770332	2.10537	2.575	19.9395	3.25016e-46	7.4206e-45	94.451
chr8:143892632	1.87768	2.0547	19.9394	3.25134e-46	7.42325e-45	94.4506
chr2:629021	2.05317	-1.35524	19.9394	3.25155e-46	7.42372e-45	94.4505
chr7:650799	1.95232	2.3964	19.9394	3.25234e-46	7.4255e-45	94.4503
chr10:93059802	3.05744	0.768476	19.9393	3.25297e-46	7.4269e-45	94.4501
chr12:540443	1.99695	0.24628	19.9393	3.25361e-46	7.42833e-45	94.4499
chr20:50068434	2.83841	-0.890671	19.9393	3.25429e-46	7.42987e-45	94.4497
chr1:65216419	2.45073	0.370366	19.9392	3.25477e-46	7.43094e-45	94.4495
chr8:130067803	2.30963	2.45628	19.9392	3.25495e-46	7.43132e-45	94.4495
chr21:25582967	-3.76476	1.82445	-19.9391	3.25674e-46	7.4354e-45	94.4489
chr2:63856359	3.62085	-1.54433	19.9391	3.25731e-46	7.43666e-45	94.4488
chr17:8850545	2.71134	-0.599329	19.9391	3.25761e-46	7.43732e-45	94.4487
chr11:116814869	-3.0672	1.32091	-19.939	3.2595e-46	7.44162e-45	94.4481
chr14:77343536	-3.65098	1.5272	-19.939	3.25956e-46	7.44173e-45	94.4481
chr16:21543361	2.13707	-0.432561	19.939	3.26001e-46	7.44274e-45	94.4479
chr12:46220723	3.62695	-1.19665	19.939	3.26035e-46	7.44349e-45	94.4478
chr11:1844782	3.37756	-2.6872	19.9389	3.26151e-46	7.44612e-45	94.4475
chr6:1394523	2.32976	-2.29171	19.9389	3.26209e-46	7.44742e-45	94.4473
chr4:158170936	3.66573	-0.950549	19.9389	3.2621e-46	7.44742e-45	94.4473
chr12:116983418	3.10195	2.01049	19.9389	3.26246e-46	7.44821e-45	94.4472
chr10:119458522	2.12817	1.62945	19.9388	3.2634e-46	7.45033e-45	94.4469
chr11:9662966	-2.42732	1.32902	-19.9388	3.26398e-46	7.45164e-45	94.4467
chr11:119168539	2.13268	-2.17561	19.9388	3.26441e-46	7.45259e-45	94.4466
chr1:16938964	3.46878	-1.52659	19.9387	3.26443e-46	7.45261e-45	94.4466
chr19:2048650	3.05012	-0.909817	19.9387	3.26483e-46	7.45349e-45	94.4465
chr11:126402834	2.69878	-0.0719512	19.9387	3.26539e-46	7.45476e-45	94.4463
chr11:1303114	-3.16159	1.86152	-19.9387	3.26563e-46	7.45527e-45	94.4462
chr7:29609872	3.13341	-1.65732	19.9387	3.26612e-46	7.45636e-45	94.4461
chr20:38599879	3.15524	-1.17348	19.9386	3.26725e-46	7.45892e-45	94.4457
chr18:76913039	-3.23244	1.60463	-19.9385	3.26832e-46	7.46133e-45	94.4454
chr22:42026667	-2.52	1.64671	-19.9385	3.26834e-46	7.46137e-45	94.4454
chr13:113494313	2.04378	1.6564	19.9385	3.2685e-46	7.46169e-45	94.4453
chr22:49770791	-1.99537	0.598171	-19.9385	3.26851e-46	7.46169e-45	94.4453
chr6:4134168	3.3361	-1.4878	19.9385	3.26891e-46	7.46259e-45	94.4452
chr10:31750073	-3.68012	0.776037	-19.9385	3.26938e-46	7.46364e-45	94.4451
chr9:113657528	1.96378	-1.03738	19.9385	3.26955e-46	7.464e-45	94.445
chr4:2798567	-2.42963	-2.66311	-19.9385	3.27012e-46	7.46529e-45	94.4448
chr14:88590441	2.09854	1.01537	19.9384	3.27043e-46	7.46597e-45	94.4447
chr7:98867285	2.60634	-1.96146	19.9384	3.27054e-46	7.46619e-45	94.4447
chr8:47654054	3.67159	-0.438841	19.9384	3.27076e-46	7.46667e-45	94.4446
chr2:26580268	2.27951	0.876707	19.9384	3.27084e-46	7.46683e-45	94.4446
chr2:26682406	3.04244	1.3139	19.9384	3.27162e-46	7.46858e-45	94.4444
chr4:76459724	3.48366	-1.81598	19.9383	3.27273e-46	7.47108e-45	94.444
chr12:114686881	-2.06402	-2.03079	-19.9383	3.27346e-46	7.47272e-45	94.4438
chr15:64896591	3.09634	-0.0756098	19.9382	3.27485e-46	7.47589e-45	94.4434
chr5:141760353	-1.98463	0.804756	-19.9382	3.2755e-46	7.47735e-45	94.4432
chr4:127784123	-3.28415	1.51232	-19.9381	3.27796e-46	7.48294e-45	94.4424
chr4:17492537	2.42012	-0.259939	19.9381	3.27801e-46	7.48302e-45	94.4424
chr5:171453222	2.06561	2.14732	19.938	3.27849e-46	7.48409e-45	94.4423
chr1:3073999	2.78146	-2.39427	19.938	3.27855e-46	7.4842e-45	94.4423
chr8:11847783	2.3628	0.798963	19.938	3.27879e-46	7.48472e-45	94.4422
chr3:195080116	-3.17085	0.847988	-19.938	3.27902e-46	7.48523e-45	94.4421
chr7:149459409	2.59134	-1.43091	19.938	3.27939e-46	7.48605e-45	94.442
chr4:152684104	2.05732	2.24476	19.938	3.27947e-46	7.4862e-45	94.442
chr2:37322132	2.05573	1.23091	19.938	3.27982e-46	7.48698e-45	94.4419
chr7:128842437	-2.20683	0.821098	-19.938	3.27989e-46	7.48712e-45	94.4418
chr3:179324745	-2.20744	-1.90774	-19.9379	3.28046e-46	7.4884e-45	94.4417
chr2:130202358	-2.2772	0.576402	-19.9379	3.28056e-46	7.4886e-45	94.4416
chr7:158569424	3.03293	1.79098	19.9379	3.28098e-46	7.48953e-45	94.4415
chr12:52233697	3.13061	-2.29384	19.9379	3.2817e-46	7.49114e-45	94.4413
chr19:48320355	2.40476	-2.6764	19.9378	3.28215e-46	7.49215e-45	94.4412
chr11:32432904	2.02	-2.68232	19.9378	3.28216e-46	7.49215e-45	94.4412
chr2:230690429	2.02902	2.57646	19.9378	3.28217e-46	7.49215e-45	94.4412
chr2:234975011	-3.7472	1.77116	-19.9378	3.28236e-46	7.49255e-45	94.4411
chr11:17772654	2.22732	2.30598	19.9378	3.28301e-46	7.49403e-45	94.4409
chr19:39162819	2.65646	0.952988	19.9378	3.28307e-46	7.49412e-45	94.4409
chr13:23505267	3.75768	-1.41457	19.9378	3.2831e-46	7.49417e-45	94.4409
chr8:47189334	2.56171	-1.87915	19.9378	3.28314e-46	7.49424e-45	94.4409
chr3:18099807	2.86768	1.19238	19.9378	3.28333e-46	7.49465e-45	94.4408
chr5:135141037	-3.21622	0.0212805	-19.9378	3.28348e-46	7.49496e-45	94.4408
chr16:1978995	3.0978	-0.889512	19.9377	3.28445e-46	7.49714e-45	94.4405
chr17:18260092	2.35085	1.53323	19.9377	3.28449e-46	7.49719e-45	94.4404
chr10:21626442	-2.57451	2.45713	-19.9377	3.28449e-46	7.49719e-45	94.4404
chr14:93997482	1.885	1.65152	19.9377	3.2851e-46	7.49856e-45	94.4403
chr2:234998995	3.50268	-1.06915	19.9376	3.2868e-46	7.50243e-45	94.4397
chr1:46474699	2.93866	-1.23055	19.9376	3.28692e-46	7.50268e-45	94.4397
chr2:237691215	2.9122	-2.5272	19.9376	3.28705e-46	7.50293e-45	94.4397
chr5:147901738	3.46134	-1.75287	19.9376	3.2875e-46	7.50395e-45	94.4395
chr5:159902948	2.7272	-1.94665	19.9375	3.28818e-46	7.50547e-45	94.4393
chr19:4374236	4.02061	-1.95079	19.9375	3.28828e-46	7.50569e-45	94.4393
chr11:96012119	2.23732	-2.10902	19.9375	3.28945e-46	7.50833e-45	94.4389
chr8:22056467	2.1778	-0.407439	19.9374	3.28999e-46	7.50954e-45	94.4388
chr15:98708232	3.08061	0.523963	19.9374	3.29049e-46	7.51064e-45	94.4386
chr8:1832122	2.99902	-0.693293	19.9374	3.29088e-46	7.51152e-45	94.4385
chr16:3067519	2.14756	1.92768	19.9374	3.29134e-46	7.51253e-45	94.4384
chr3:38030244	2.2839	-2.1922	19.9373	3.29241e-46	7.51495e-45	94.438
chr15:77027974	2.73878	0.340366	19.9373	3.29258e-46	7.51532e-45	94.438
chr2:217978392	3.37012	-1.23372	19.9373	3.29277e-46	7.51573e-45	94.4379
chrX:40108323	2.42293	-0.82061	19.9373	3.29293e-46	7.51607e-45	94.4379
chr10:133030289	-2.71463	-0.00719512	-19.9373	3.29297e-46	7.51611e-45	94.4379
chr12:23950793	2.91537	-2.62037	19.9373	3.29297e-46	7.51611e-45	94.4379
chr19:2363253	2.16585	0.921951	19.9373	3.29316e-46	7.51652e-45	94.4378
chr21:31972877	-3.3772	1.76067	-19.9372	3.29373e-46	7.5178e-45	94.4376
chr8:96153599	-2.30488	-0.923293	-19.9372	3.2939e-46	7.51817e-45	94.4376
chr19:2715774	1.98439	2.12061	19.9372	3.29444e-46	7.51937e-45	94.4374
chr2:96860759	2.97817	-0.394451	19.9372	3.29494e-46	7.52049e-45	94.4373
chr12:56361108	1.91866	1.96787	19.9372	3.29518e-46	7.52101e-45	94.4372
chr2:96139561	1.75146	1.25707	19.9372	3.29535e-46	7.52137e-45	94.4371
chr13:111919915	1.89476	1.19494	19.9371	3.29574e-46	7.52223e-45	94.437
chr19:47369975	3.51366	0.183049	19.937	3.29764e-46	7.52654e-45	94.4365
chr2:96550314	3.37878	-0.895854	19.937	3.29765e-46	7.52654e-45	94.4364
chr12:1566897	2.31622	-2.26555	19.937	3.298e-46	7.52732e-45	94.4363
chr17:61294741	2.19756	1.96341	19.937	3.2991e-46	7.52981e-45	94.436
chr1:6461363	2.58659	1.26049	19.9369	3.3009e-46	7.53388e-45	94.4355
chr13:99657138	1.88012	1.78287	19.9369	3.30102e-46	7.53414e-45	94.4354
chr7:70790984	-3.79256	1.46884	-19.9368	3.30168e-46	7.53561e-45	94.4352
chr6:118710843	-3.20049	1.77329	-19.9368	3.30217e-46	7.53671e-45	94.4351
chr12:57213246	2.23366	-1.88756	19.9368	3.30219e-46	7.53673e-45	94.4351
chr16:56781886	-3.28841	2.18494	-19.9368	3.30244e-46	7.53728e-45	94.435
chr2:46827891	1.69171	1.44829	19.9368	3.30349e-46	7.53964e-45	94.4347
chr6:46011345	3.17854	0.304024	19.9368	3.30351e-46	7.53966e-45	94.4347
chr13:109783854	2.58951	1.95476	19.9367	3.30366e-46	7.53999e-45	94.4346
chr10:836997	-2.20244	0.508415	-19.9366	3.3063e-46	7.546e-45	94.4338
chr14:100709051	3.47829	-2.17329	19.9366	3.30642e-46	7.54624e-45	94.4338
chr8:102767840	3.09646	-1.15372	19.9366	3.30695e-46	7.54743e-45	94.4336
chr15:40893200	-3.66927	0.927927	-19.9366	3.30719e-46	7.54794e-45	94.4336
chr8:126556001	3.76195	-1.48244	19.9366	3.30733e-46	7.54825e-45	94.4335
chr21:33643917	2.30854	-2.6739	19.9366	3.30739e-46	7.54835e-45	94.4335
chr3:197433719	3.29585	-0.966951	19.9365	3.30861e-46	7.55111e-45	94.4331
chr6:30071535	2.92	-2.86671	19.9364	3.3095e-46	7.55313e-45	94.4329
chr9:89419012	-2.63146	-0.661341	-19.9364	3.30957e-46	7.55325e-45	94.4328
chr6:31119430	2.86195	1.6128	19.9364	3.30962e-46	7.55335e-45	94.4328
chr9:94603619	2.42951	-0.935366	19.9364	3.31013e-46	7.55449e-45	94.4327
chr7:29399621	-2.57268	2.14756	-19.9364	3.31038e-46	7.55503e-45	94.4326
chr19:646097	2.10378	2.11665	19.9364	3.31047e-46	7.55522e-45	94.4326
chr11:2675009	3.34805	-0.349146	19.9364	3.31076e-46	7.55585e-45	94.4325
chr15:29871542	2.93061	0.00176829	19.9363	3.31193e-46	7.55849e-45	94.4321
chr19:13086116	1.94585	1.59232	19.9363	3.31207e-46	7.55879e-45	94.4321
chr19:51372731	-2.22866	-1.68909	-19.9363	3.31215e-46	7.55896e-45	94.4321
chrX:154096367	2.14817	-0.523598	19.9362	3.31353e-46	7.56206e-45	94.4316
chr6:15456039	3.71012	-1.20067	19.9362	3.31378e-46	7.56262e-45	94.4316
chr17:61325604	2.56841	0.147866	19.9362	3.31398e-46	7.56304e-45	94.4315
chr5:150647995	2.43622	1.4603	19.9362	3.31418e-46	7.56348e-45	94.4314
chrX:115690146	2.33463	-0.319878	19.9362	3.31441e-46	7.56397e-45	94.4314
chr9:123224533	-3.61915	1.6803	-19.9362	3.31443e-46	7.56399e-45	94.4314
chr16:49776656	2.1911	1.47433	19.9361	3.31589e-46	7.56731e-45	94.4309
chr2:29239653	3.3422	0.240976	19.9361	3.3168e-46	7.56935e-45	94.4307
chr7:88795807	2.61573	1.54128	19.936	3.31736e-46	7.57061e-45	94.4305
chr22:38273471	2.67049	-1.82037	19.936	3.31801e-46	7.57208e-45	94.4303
chr10:97572184	3.5722	-1.3	19.936	3.31837e-46	7.57287e-45	94.4302
chr5:1190439	-2.91049	0.596829	-19.936	3.31873e-46	7.57367e-45	94.4301
chr5:174503587	-3.97683	1.43073	-19.936	3.31916e-46	7.57462e-45	94.4299
chr11:92839201	2.5189	-0.135427	19.9359	3.32015e-46	7.57686e-45	94.4296
chr17:82333202	2.84598	-2.91018	19.9359	3.32018e-46	7.57691e-45	94.4296
chr6:35590660	3.2489	-1.10177	19.9359	3.32124e-46	7.5793e-45	94.4293
chr19:7676923	-2.94988	-0.51628	-19.9357	3.32329e-46	7.58394e-45	94.4287
chr19:58368003	3.07561	0.189512	19.9357	3.32393e-46	7.58539e-45	94.4285
chr3:25784357	-2.90951	-0.295366	-19.9357	3.32406e-46	7.58566e-45	94.4285
chr11:96160942	2.47476	1.52567	19.9357	3.32412e-46	7.58577e-45	94.4285
chr15:50993709	2.22878	1.16073	19.9357	3.32466e-46	7.58697e-45	94.4283
chr16:72976851	2.97854	1.78537	19.9356	3.32696e-46	7.59219e-45	94.4276
chr12:113467259	2.45171	-3.24207	19.9355	3.32733e-46	7.59302e-45	94.4275
chr1:13701032	-2.40378	-1.26274	-19.9355	3.32744e-46	7.59324e-45	94.4275
chr2:119434040	2.33805	1.67256	19.9355	3.32782e-46	7.59409e-45	94.4273
chr1:43007176	2.84317	-0.69622	19.9354	3.32921e-46	7.59724e-45	94.4269
chr11:68710981	-2.63793	1.32518	-19.9354	3.32962e-46	7.59814e-45	94.4268
chr10:69367983	-3.20439	1.97037	-19.9354	3.32981e-46	7.59855e-45	94.4267
chr1:222454988	2.36524	-2.18384	19.9354	3.33005e-46	7.59908e-45	94.4267
chr2:26651925	-1.8572	0.716768	-19.9353	3.33154e-46	7.60244e-45	94.4262
chr11:62548940	-2.2439	2.67183	-19.9353	3.33189e-46	7.60322e-45	94.4261
chr11:134387870	2.35768	1.26665	19.9353	3.33214e-46	7.60377e-45	94.426
chr2:63052185	-2.235	-2.82055	-19.9353	3.33246e-46	7.60448e-45	94.4259
chr7:132615654	3.16049	-0.0493902	19.9353	3.33259e-46	7.60474e-45	94.4259
chr4:184766644	3.10427	0.191159	19.9353	3.33263e-46	7.60481e-45	94.4259
chr16:997911	-2.73378	-0.370183	-19.9353	3.33272e-46	7.605e-45	94.4259
chrX:13722324	-2.04134	-1.61665	-19.9353	3.3329e-46	7.60539e-45	94.4258
chr14:91304000	2.29854	2.66207	19.9352	3.33341e-46	7.60651e-45	94.4257
chr9:135990022	-2.22768	-1.34299	-19.9352	3.33381e-46	7.6074e-45	94.4255
chr16:88927333	2.84012	0.398354	19.9352	3.33426e-46	7.60842e-45	94.4254
chr22:19724397	3.07146	-2.83134	19.9352	3.33459e-46	7.60914e-45	94.4253
chr2:64858109	2.39256	1.13884	19.9351	3.33671e-46	7.61395e-45	94.4247
chr20:18493244	-2.01707	1.71366	-19.9351	3.33686e-46	7.61427e-45	94.4246
chr10:95559452	2.61854	0.72622	19.935	3.33712e-46	7.61483e-45	94.4245
chr11:61695247	3.68207	-0.442988	19.935	3.33724e-46	7.61507e-45	94.4245
chr7:2663321	2.21488	-0.415122	19.935	3.33776e-46	7.61625e-45	94.4244
chr3:50426229	2.11	0.476707	19.9349	3.33913e-46	7.61935e-45	94.4239
chr14:75905358	-2.56866	0.333232	-19.9349	3.33938e-46	7.6199e-45	94.4239
chr11:64059917	1.97085	-2.64348	19.9349	3.34039e-46	7.62216e-45	94.4236
chr1:10673801	2.125	2.05823	19.9349	3.34077e-46	7.62302e-45	94.4235
chr1:228650244	-2.30329	-0.584695	-19.9349	3.34095e-46	7.62339e-45	94.4234
chr17:16918607	2.07244	1.28049	19.9348	3.34174e-46	7.62518e-45	94.4232
chr3:197031211	2.48268	2.02659	19.9348	3.34176e-46	7.62521e-45	94.4232
chr1:109296951	-3.78841	2.00457	-19.9348	3.34246e-46	7.62677e-45	94.4229
chr15:41970054	-2.48098	1.50159	-19.9348	3.34307e-46	7.62813e-45	94.4228
chr8:141089366	-3.41854	1.29354	-19.9347	3.34311e-46	7.62821e-45	94.4228
chr12:5966033	2.06598	-1.94677	19.9347	3.34367e-46	7.62945e-45	94.4226
chr7:107948591	2.03659	2.23634	19.9347	3.3443e-46	7.63088e-45	94.4224
chr11:30719574	2.30524	-0.517012	19.9347	3.3444e-46	7.63107e-45	94.4224
chr16:27487206	-2.86573	1.99677	-19.9347	3.34483e-46	7.63203e-45	94.4222
chr5:167187879	1.96012	0.307378	19.9347	3.34505e-46	7.6325e-45	94.4222
chr22:38314794	2.48707	-1.47732	19.9346	3.34605e-46	7.63476e-45	94.4219
chr8:13133915	2.10646	-2.44274	19.9346	3.34627e-46	7.63525e-45	94.4218
chr6:108176663	3.12098	-2.92549	19.9346	3.34632e-46	7.63532e-45	94.4218
chr4:2061343	3.21012	-2.23067	19.9345	3.34737e-46	7.6377e-45	94.4215
chr11:9759901	2.62183	-3.50848	19.9345	3.34768e-46	7.63837e-45	94.4214
chr17:68289989	-1.87329	-2.42043	-19.9345	3.34813e-46	7.63938e-45	94.4213
chr2:1795661	2.99829	0.900488	19.9344	3.35005e-46	7.64373e-45	94.4207
chr11:77020544	-3.45951	1.31878	-19.9344	3.3501e-46	7.64384e-45	94.4207
chr12:53197733	2.21085	-2.55091	19.9344	3.35027e-46	7.64419e-45	94.4206
chr2:120766075	3.09024	-0.555488	19.9344	3.35086e-46	7.6455e-45	94.4204
chr1:70946980	-3.03976	2.10439	-19.9343	3.35206e-46	7.64821e-45	94.4201
chr14:105431069	2.95573	1.20165	19.9343	3.35228e-46	7.64871e-45	94.42
chr19:48674185	2.26439	0.566585	19.9343	3.35252e-46	7.64922e-45	94.4199
chr15:58286845	-3.49488	1.53427	-19.9342	3.35412e-46	7.65286e-45	94.4195
chr8:38728613	2.36707	-0.736951	19.9342	3.35492e-46	7.65465e-45	94.4192
chr11:2753630	2.48988	2.22213	19.9341	3.35517e-46	7.6552e-45	94.4191
chr2:102623403	2.4572	0.0661585	19.9341	3.35559e-46	7.65612e-45	94.419
chr22:37212825	3.7	-1.15622	19.9341	3.3556e-46	7.65613e-45	94.419
chr6:47129976	1.76256	1.2925	19.9341	3.35569e-46	7.65631e-45	94.419
chr16:20899082	2.87098	-1.20878	19.9341	3.35633e-46	7.65773e-45	94.4188
chr6:26614842	3.08402	-0.829573	19.934	3.35895e-46	7.6637e-45	94.418
chr18:24026834	-3.1822	2.08622	-19.9339	3.35958e-46	7.6651e-45	94.4178
chr4:26863687	-3.79256	1.23433	-19.9339	3.36079e-46	7.66784e-45	94.4175
chr12:113112349	2.06634	-0.735854	19.9338	3.36105e-46	7.6684e-45	94.4174
chr14:28758717	3.86366	-1.69951	19.9338	3.36202e-46	7.67061e-45	94.4171
chr7:86913956	2.14878	0.708902	19.9338	3.3626e-46	7.67189e-45	94.4169
chr4:10097278	2.94573	1.73848	19.9337	3.36327e-46	7.6734e-45	94.4167
chr20:35828569	2.21402	1.06226	19.9337	3.36362e-46	7.67416e-45	94.4166
chr1:155218401	2.62232	0.663354	19.9337	3.36501e-46	7.67733e-45	94.4162
chr12:53103136	-2.39878	-1.52963	-19.9336	3.36559e-46	7.67862e-45	94.416
chr1:16939040	3.58524	-1.04323	19.9336	3.36661e-46	7.68091e-45	94.4157
chr20:36094541	-2.06439	-1.88451	-19.9336	3.36668e-46	7.68105e-45	94.4157
chr12:125081579	-3.09366	2.07768	-19.9336	3.36682e-46	7.68134e-45	94.4157
chr11:65789939	2.42646	-0.0106707	19.9335	3.36719e-46	7.68216e-45	94.4156
chr14:102901194	-3.02805	1.55976	-19.9335	3.36826e-46	7.68458e-45	94.4153
chr1:204149954	2.59793	0.447988	19.9334	3.36943e-46	7.68722e-45	94.4149
chr15:80582146	2.91195	-0.876829	19.9334	3.36947e-46	7.68728e-45	94.4149
chr10:80207311	3.82512	-2.03329	19.9334	3.36976e-46	7.68792e-45	94.4148
chr16:14309159	3.46159	-1.5986	19.9334	3.3698e-46	7.68799e-45	94.4148
chr9:100111496	-2.62488	-0.310366	-19.9334	3.3705e-46	7.68958e-45	94.4146
chr5:150617952	-3.53671	1.6236	-19.9333	3.3727e-46	7.69455e-45	94.4139
chr16:17013796	-3.78305	0.933354	-19.9331	3.37633e-46	7.70282e-45	94.4129
chr2:65579880	2.60695	1.26848	19.933	3.37796e-46	7.70651e-45	94.4124
chr19:33207279	2.0572	1.72226	19.933	3.378e-46	7.70657e-45	94.4124
chr16:86579934	2.63805	-2.05268	19.933	3.37871e-46	7.70818e-45	94.4122
chr7:2019373	3.0861	0.443049	19.933	3.37887e-46	7.70851e-45	94.4121
chr21:44967294	-2.03805	2.45049	-19.9329	3.38054e-46	7.7123e-45	94.4116
chr19:800512	2.10415	-2.67293	19.9328	3.38173e-46	7.71498e-45	94.4113
chr14:30873673	2.1761	2.51561	19.9328	3.3826e-46	7.71694e-45	94.411
chr1:6935792	-2.71012	-0.275793	-19.9328	3.38279e-46	7.71735e-45	94.4109
chr6:148593327	3.21927	0.721463	19.9328	3.38286e-46	7.71748e-45	94.4109
chr1:52355633	2.46195	1.93866	19.9327	3.38474e-46	7.72174e-45	94.4104
chr2:46320553	2.81512	-0.19878	19.9327	3.38508e-46	7.7225e-45	94.4103
chr3:12818405	2.39756	1.32805	19.9326	3.38587e-46	7.72428e-45	94.41
chr19:3463299	3.26841	-0.91128	19.9326	3.38683e-46	7.72643e-45	94.4098
chr4:2868033	-2.24439	1.2122	-19.9325	3.3878e-46	7.72862e-45	94.4095
chr1:246032491	2.29293	0.925488	19.9325	3.38866e-46	7.73057e-45	94.4092
chr13:40613789	-2.43256	-0.767622	-19.9325	3.38899e-46	7.7313e-45	94.4091
chr14:96194923	-2.69439	-0.693171	-19.9324	3.39113e-46	7.73613e-45	94.4085
chr22:36240009	2.98854	-2.29341	19.9324	3.39113e-46	7.73613e-45	94.4085
chr11:72009681	2.50878	-0.143171	19.9323	3.3916e-46	7.73718e-45	94.4083
chr2:85369574	-2.8428	1.48567	-19.9323	3.39288e-46	7.74007e-45	94.408
chr7:75967673	-3.11646	0.475793	-19.9323	3.39294e-46	7.74019e-45	94.4079
chr8:124815781	-2.47854	-0.763049	-19.9323	3.39311e-46	7.74054e-45	94.4079
chr9:35791143	2.29951	-2.15207	19.9322	3.39348e-46	7.74136e-45	94.4078
chr1:16645534	2.35756	0.710244	19.9322	3.39375e-46	7.74195e-45	94.4077
chr2:109615861	3.03073	-1.09768	19.9322	3.39429e-46	7.74315e-45	94.4076
chr3:191358020	2.41171	1.21439	19.9322	3.39476e-46	7.74421e-45	94.4074
chr16:55331602	3.94	-2.41988	19.9321	3.39613e-46	7.7473e-45	94.407
chr4:99847554	-3.28854	1.17232	-19.9321	3.39701e-46	7.74928e-45	94.4068
chr7:18087830	3.57976	-1.72683	19.932	3.39778e-46	7.75101e-45	94.4065
chr6:149481950	-3.35195	1.27878	-19.932	3.39825e-46	7.75205e-45	94.4064
chr1:94624206	3.07817	-0.694085	19.932	3.39836e-46	7.75228e-45	94.4064
chr8:102559612	1.81707	1.90159	19.932	3.39846e-46	7.75249e-45	94.4063
chr5:113232510	3.65524	-0.907988	19.932	3.39849e-46	7.75253e-45	94.4063
chr1:15937961	2.3272	0.872012	19.932	3.39917e-46	7.75406e-45	94.4061
chr2:106882696	1.94963	2.02896	19.9319	3.39946e-46	7.7547e-45	94.406
chr2:223047823	3.18305	-1.92457	19.9318	3.40142e-46	7.75914e-45	94.4055
chr15:99434664	3.59293	-1.25768	19.9318	3.40254e-46	7.76168e-45	94.4051
chr9:214128	2.29659	1.77476	19.9318	3.40284e-46	7.76233e-45	94.405
chr17:334293	2.76183	-1.1736	19.9317	3.40368e-46	7.76422e-45	94.4048
chr1:211474113	2.1378	1.71061	19.9317	3.40446e-46	7.76597e-45	94.4046
chr8:70670159	-4.12427	1.67372	-19.9316	3.4065e-46	7.7706e-45	94.404
chr2:237887436	2.28866	2.10933	19.9315	3.40744e-46	7.77272e-45	94.4037
chr16:22017848	-2.37598	0.58189	-19.9315	3.40807e-46	7.77414e-45	94.4035
chr11:73982225	-2.42098	-2.32195	-19.9315	3.40887e-46	7.77593e-45	94.4033
chr19:33049018	2.36622	-1.94957	19.9314	3.40978e-46	7.77799e-45	94.403
chr15:89166376	-3.40976	1.16634	-19.9314	3.4105e-46	7.7796e-45	94.4028
chr5:132761551	2.45012	1.9525	19.9314	3.41058e-46	7.77976e-45	94.4028
chr3:143156060	-3.43	0.43378	-19.9314	3.4111e-46	7.78091e-45	94.4026
chr1:230710577	-3.02195	1.68476	-19.9314	3.41114e-46	7.78097e-45	94.4026
chr14:100153715	2.07488	1.7739	19.9313	3.41178e-46	7.78242e-45	94.4024
chr2:12449175	2.50256	2.07323	19.9313	3.41215e-46	7.78324e-45	94.4023
chr17:42155770	2.77329	-1.97335	19.9313	3.41226e-46	7.78346e-45	94.4023
chr5:135150987	-2.63902	-0.76	-19.9313	3.41262e-46	7.78426e-45	94.4022
chr12:132609005	2.56976	-1.86707	19.9313	3.41266e-46	7.78431e-45	94.4022
chr2:231684489	-2.6878	1.7178	-19.9313	3.4127e-46	7.7844e-45	94.4021
chr18:36420164	2.78549	1.29872	19.9313	3.41293e-46	7.78488e-45	94.4021
chr11:69250097	3.60963	-0.930671	19.9312	3.41353e-46	7.78623e-45	94.4019
chr3:38168018	2.27	1.82537	19.9312	3.41363e-46	7.78642e-45	94.4019
chr1:204456974	2.58646	-0.402988	19.9312	3.41424e-46	7.7878e-45	94.4017
chr3:128453881	1.87451	-0.0593293	19.9311	3.41604e-46	7.79188e-45	94.4012
chr15:53611752	2.25902	0.742805	19.9311	3.41647e-46	7.79284e-45	94.401
chr4:185847591	3.89024	-1.97354	19.931	3.41774e-46	7.79571e-45	94.4007
chr17:40364011	3.61963	-0.754451	19.931	3.41793e-46	7.79612e-45	94.4006
chr6:169780702	-3.50988	2.06335	-19.931	3.41807e-46	7.79641e-45	94.4006
chr10:132685879	-3.60659	1.33159	-19.931	3.41826e-46	7.79682e-45	94.4005
chr19:933184	3.44512	-1.44341	19.931	3.41892e-46	7.79829e-45	94.4003
chr22:19767886	2.83646	0.11628	19.931	3.4195e-46	7.79958e-45	94.4002
chr3:11559331	-2.74866	2.55945	-19.9309	3.421e-46	7.803e-45	94.3997
chr9:123224544	-3.71439	1.51451	-19.9309	3.42159e-46	7.80431e-45	94.3995
chr8:143375569	2.12976	2.29744	19.9308	3.4217e-46	7.80453e-45	94.3995
chr1:206455864	4.16805	-0.924756	19.9308	3.42302e-46	7.80752e-45	94.3991
chr4:113407158	-3.86549	1.68518	-19.9307	3.42387e-46	7.80942e-45	94.3989
chr16:57484289	3.43756	-1.27646	19.9307	3.42418e-46	7.8101e-45	94.3988
chr19:18603696	3.14951	-2.48744	19.9307	3.42456e-46	7.81095e-45	94.3987
chr11:31797832	3.57829	-1.79463	19.9307	3.42468e-46	7.8112e-45	94.3986
chr13:36125735	2.48537	0.540122	19.9306	3.4257e-46	7.8135e-45	94.3983
chr17:49022277	3.40683	-0.86	19.9306	3.42634e-46	7.81494e-45	94.3982
chr11:16910282	2.9672	0.629329	19.9306	3.42687e-46	7.81613e-45	94.398
chr1:156726913	2.76585	-2.51561	19.9306	3.42729e-46	7.81706e-45	94.3979
chr20:62606383	-2.37427	-1.44323	-19.9306	3.42758e-46	7.81769e-45	94.3978
chr19:42386672	3.00573	0.0585976	19.9305	3.42822e-46	7.81912e-45	94.3976
chr4:95546926	3.03878	-1.08902	19.9305	3.42839e-46	7.81949e-45	94.3976
chr3:128490793	-2.86756	-0.760854	-19.9305	3.42908e-46	7.82103e-45	94.3974
chr14:74337725	1.64232	0.828841	19.9304	3.43024e-46	7.82365e-45	94.397
chr20:62635739	1.99963	2.82652	19.9304	3.43027e-46	7.82369e-45	94.397
chr9:89639634	2.47634	1.30683	19.9304	3.4317e-46	7.82693e-45	94.3966
chr1:15259461	1.92	0.989756	19.9303	3.43277e-46	7.82935e-45	94.3963
chr8:22108680	2.29793	-0.545427	19.9303	3.43347e-46	7.83092e-45	94.3961
chr17:40023163	-3.94817	1.79787	-19.9303	3.43368e-46	7.83138e-45	94.396
chr10:71348009	3.27939	-1.39287	19.9303	3.43377e-46	7.83155e-45	94.396
chr17:80751642	3.65	-0.468902	19.9302	3.43476e-46	7.83379e-45	94.3957
chr17:17499951	2.19183	1.46543	19.9302	3.43531e-46	7.83501e-45	94.3955
chr13:103510245	1.85817	0.367744	19.9301	3.43596e-46	7.83646e-45	94.3953
chr1:40830062	-2.84037	2.15482	-19.9301	3.43597e-46	7.83646e-45	94.3953
chr18:21063682	2.32744	1.18226	19.9301	3.43638e-46	7.83738e-45	94.3952
chr9:96253157	-2.43244	0.362439	-19.9301	3.43734e-46	7.83954e-45	94.3949
chr22:19724422	2.6439	-2.96415	19.93	3.43903e-46	7.84337e-45	94.3945
chr8:141209790	-2.22134	1.61701	-19.93	3.43983e-46	7.84516e-45	94.3942
chr9:78954364	3.23829	-0.203171	19.9299	3.44097e-46	7.84775e-45	94.3939
chr7:1089188	2.02756	1.92305	19.9299	3.44123e-46	7.84832e-45	94.3938
chr5:2897531	2.04841	1.99226	19.9299	3.4415e-46	7.84891e-45	94.3937
chr22:43414298	1.98622	1.54909	19.9299	3.44201e-46	7.85004e-45	94.3936
chr2:63045948	-3.15732	1.32902	-19.9298	3.44328e-46	7.85291e-45	94.3932
chr13:113843393	2.59024	1.12354	19.9297	3.44414e-46	7.85485e-45	94.393
chr8:124668614	3.45402	-0.477378	19.9297	3.44422e-46	7.85501e-45	94.3929
chr10:28496216	2.50573	-2.41323	19.9297	3.44517e-46	7.85714e-45	94.3927
chr11:128848968	2.08	-2.75012	19.9296	3.44624e-46	7.85956e-45	94.3924
chr12:94560831	2.45134	-0.732744	19.9296	3.44631e-46	7.8597e-45	94.3923
chr4:1229027	-2.25195	2.5961	-19.9296	3.44718e-46	7.86164e-45	94.3921
chr3:56928983	2.695	-2.46774	19.9296	3.44724e-46	7.86175e-45	94.3921
chr19:7489473	2.65402	-2.49994	19.9295	3.44903e-46	7.86581e-45	94.3915
chr9:129436033	2.19451	-0.40872	19.9295	3.4491e-46	7.86595e-45	94.3915
chr13:30865140	3.49976	-1.0878	19.9295	3.45024e-46	7.86853e-45	94.3912
chr11:1871321	3.38232	-1.79591	19.9294	3.45039e-46	7.86884e-45	94.3912
chr14:89625632	-3.60317	1.32134	-19.9294	3.4511e-46	7.87042e-45	94.3909
chr12:132573033	3.56976	1.05293	19.9294	3.45174e-46	7.87187e-45	94.3908
chr1:178540296	2.97159	0.351037	19.9294	3.45196e-46	7.87234e-45	94.3907
chr10:86955560	2.71793	-2.24823	19.9293	3.45234e-46	7.87318e-45	94.3906
chr10:74153826	-3.62061	1.80165	-19.9293	3.45309e-46	7.87487e-45	94.3904
chr6:33081036	3.22268	-0.982195	19.9293	3.45339e-46	7.87553e-45	94.3903
chr12:94616272	3.71085	-1.4264	19.9293	3.45352e-46	7.87579e-45	94.3902
chr5:31268848	-3.01707	0.331707	-19.9293	3.45395e-46	7.87674e-45	94.3901
chr3:134313006	2.33549	-2.91933	19.9293	3.4543e-46	7.87752e-45	94.39
chr11:71588478	2.81061	0.315671	19.9292	3.45477e-46	7.87856e-45	94.3899
chr17:81323747	-2.14622	-2.02994	-19.9292	3.45489e-46	7.87881e-45	94.3898
chr2:240454380	2.57841	-2.05579	19.9292	3.45504e-46	7.87912e-45	94.3898
chr7:148863554	1.8711	2.59287	19.9292	3.45583e-46	7.8809e-45	94.3896
chr6:4130565	-3.55695	1.79421	-19.9291	3.4571e-46	7.88378e-45	94.3892
chr2:201407173	-2.48963	1.38933	-19.9291	3.45721e-46	7.88401e-45	94.3892
chr11:1503949	-2.7628	1.45713	-19.9291	3.4574e-46	7.88442e-45	94.3891
chr6:16803581	3.62561	-1.47232	19.9291	3.45783e-46	7.88536e-45	94.389
chr4:39771473	2.53232	1.70457	19.9291	3.4579e-46	7.88549e-45	94.389
chr6:34534384	2.17988	0.689573	19.929	3.45848e-46	7.8868e-45	94.3888
chr10:101683319	3.15341	-0.498902	19.929	3.45862e-46	7.8871e-45	94.3888
chr10:97738071	2.0189	0.756159	19.929	3.45892e-46	7.88776e-45	94.3887
chr3:49013292	3.05122	-0.624024	19.929	3.45905e-46	7.88803e-45	94.3886
chr5:137629598	2.44293	-1.98488	19.929	3.46027e-46	7.89078e-45	94.3883
chr17:1896299	-3.71366	1.51537	-19.9289	3.4613e-46	7.8931e-45	94.388
chr1:204155120	-2.4739	2.19732	-19.9289	3.46163e-46	7.89381e-45	94.3879
chr17:17810821	3.07415	-0.576463	19.9289	3.46173e-46	7.89402e-45	94.3879
chr18:5456894	3.02317	-2.41683	19.9289	3.46209e-46	7.89483e-45	94.3878
chr4:185810999	3.39549	-1.49396	19.9289	3.46218e-46	7.895e-45	94.3877
chr14:100821338	3.23402	-0.942988	19.9289	3.46251e-46	7.89574e-45	94.3876
chr16:470628	1.80841	2.22884	19.9288	3.46379e-46	7.89862e-45	94.3873
chr7:149322558	2.32244	1.71976	19.9288	3.46426e-46	7.89966e-45	94.3871
chr10:104193867	2.10037	0.917988	19.9288	3.46438e-46	7.89992e-45	94.3871
chr3:160224576	2.79427	-1.43274	19.9288	3.46458e-46	7.90035e-45	94.387
chr9:69175327	2.17963	-3.42238	19.9287	3.46556e-46	7.90256e-45	94.3868
chr3:309077	2.85939	-2.32189	19.9287	3.46571e-46	7.90287e-45	94.3867
chr7:43890769	1.9911	2.33957	19.9287	3.46671e-46	7.90513e-45	94.3864
chr10:131969728	3.99622	-0.994573	19.9286	3.46704e-46	7.90585e-45	94.3863
chr22:50704394	3.22366	-0.176463	19.9286	3.46813e-46	7.90832e-45	94.386
chr19:1957872	-2.89476	1.92409	-19.9286	3.46832e-46	7.90871e-45	94.386
chr5:10262691	-2.59671	2.50055	-19.9286	3.46858e-46	7.90929e-45	94.3859
chr10:89519490	2.64659	1.27	19.9285	3.46905e-46	7.91033e-45	94.3858
chr1:53411725	2.51244	0.275854	19.9285	3.46922e-46	7.91069e-45	94.3857
chr12:6374565	-2.74707	2.76646	-19.9285	3.46933e-46	7.91093e-45	94.3857
chr13:113449696	2.18024	0.264512	19.9285	3.46935e-46	7.91094e-45	94.3857
chr5:145936090	2.92537	-1.40402	19.9285	3.47046e-46	7.91344e-45	94.3854
chr10:131250128	3.08793	-1.90104	19.9285	3.47068e-46	7.91393e-45	94.3853
chr10:49483702	2.42939	1.88835	19.9284	3.47186e-46	7.91659e-45	94.3849
chr18:77129285	3.83451	-0.604207	19.9284	3.47198e-46	7.91683e-45	94.3849
chr2:128526617	2.7122	-0.582195	19.9284	3.47208e-46	7.91703e-45	94.3849
chr5:77077108	2.76756	-2.26305	19.9284	3.47216e-46	7.9172e-45	94.3849
chr14:101584316	2.94268	0.684146	19.9284	3.47248e-46	7.91789e-45	94.3848
chr8:37302628	-2.65585	-1.44646	-19.9283	3.47366e-46	7.92055e-45	94.3844
chr5:135185837	-3.16732	0.510122	-19.9283	3.47472e-46	7.92295e-45	94.3841
chr14:104223813	-2.39134	-0.5275	-19.9282	3.47499e-46	7.92354e-45	94.384
chr12:24895220	-3.21988	1.8025	-19.9282	3.4761e-46	7.92605e-45	94.3837
chr1:26224824	2.40402	0.054939	19.9282	3.47639e-46	7.92668e-45	94.3836
chr13:99688990	2.31098	0.962805	19.9282	3.47677e-46	7.92753e-45	94.3835
chr15:59686495	-3.42963	0.824817	-19.9281	3.47732e-46	7.92876e-45	94.3834
chr10:8504569	1.94146	2.10829	19.9281	3.47824e-46	7.93082e-45	94.3831
chr16:49854325	3.63524	-1.7936	19.9281	3.47831e-46	7.93095e-45	94.3831
chr9:970768	4.19683	-1.85841	19.9281	3.47857e-46	7.93151e-45	94.383
chr9:91809727	2.63951	1.9828	19.9281	3.47863e-46	7.93162e-45	94.383
chr1:212960804	2.02488	2.31659	19.9281	3.47866e-46	7.93168e-45	94.383
chr7:2438636	3.41598	-1.01506	19.9281	3.47873e-46	7.93178e-45	94.383
chr5:66894282	2.98037	0.1975	19.9281	3.47873e-46	7.93178e-45	94.383
chr11:31799463	3.80829	-2.00049	19.9281	3.47895e-46	7.93225e-45	94.3829
chr1:3245840	2.22659	1.64537	19.9281	3.47898e-46	7.93229e-45	94.3829
chr9:36036662	2.13415	-2.85549	19.928	3.47917e-46	7.9327e-45	94.3828
chr16:83161839	3.0189	0.278963	19.928	3.48102e-46	7.93691e-45	94.3823
chr10:117133298	2.96622	-1.67128	19.9279	3.48257e-46	7.9404e-45	94.3819
chr6:17707456	2.34037	-2.62933	19.9279	3.48281e-46	7.94093e-45	94.3818
chr12:123909028	3.13927	0.81939	19.9278	3.48361e-46	7.94272e-45	94.3816
chr22:29291331	-3.36646	1.36762	-19.9278	3.48383e-46	7.94321e-45	94.3815
chr17:17810288	3.46573	-1.8997	19.9278	3.48457e-46	7.94486e-45	94.3813
chr19:50548449	1.91037	1.7253	19.9278	3.48496e-46	7.94572e-45	94.3812
chr18:79963518	2.83963	1.5525	19.9278	3.48528e-46	7.94642e-45	94.3811
chr6:4611829	1.77634	1.41598	19.9277	3.48644e-46	7.94904e-45	94.3808
chr12:124117030	2.14732	1.50427	19.9277	3.4869e-46	7.95006e-45	94.3806
chr9:137078540	3.60329	-1.99665	19.9277	3.48702e-46	7.95032e-45	94.3806
chr8:141238166	-2.17402	2.38799	-19.9277	3.48705e-46	7.95035e-45	94.3806
chr1:161162095	1.78232	1.56262	19.9277	3.48722e-46	7.95073e-45	94.3805
chr6:3440029	2.33207	0.434939	19.9276	3.48759e-46	7.95153e-45	94.3804
chr3:23600424	3.67659	-1.14146	19.9276	3.4878e-46	7.95198e-45	94.3804
chr15:101188267	-2.40744	1.69482	-19.9276	3.48794e-46	7.95228e-45	94.3803
chr12:104304046	2.87732	-2.40671	19.9276	3.48796e-46	7.9523e-45	94.3803
chr14:77508471	3.90598	-1.38323	19.9276	3.488e-46	7.95236e-45	94.3803
chr16:54512203	1.75549	0.917866	19.9275	3.48953e-46	7.95583e-45	94.3799
chrX:21657543	3.27341	0.681707	19.9275	3.48979e-46	7.9564e-45	94.3798
chr4:55397267	2.54707	-2.55598	19.9275	3.49001e-46	7.95688e-45	94.3797
chr13:106530191	3.69098	-1.2222	19.9275	3.49006e-46	7.95696e-45	94.3797
chr2:241900515	-2.57037	2.58884	-19.9275	3.49038e-46	7.95766e-45	94.3796
chr4:912662	-3.74585	1.78793	-19.9275	3.49045e-46	7.95779e-45	94.3796
chr6:31683703	3.47732	-1.57988	19.9275	3.49077e-46	7.95851e-45	94.3795
chr7:151381634	-2.92793	-2.59604	-19.9275	3.49082e-46	7.95859e-45	94.3795
chr7:134317801	-2.51927	2.44183	-19.9275	3.49085e-46	7.95862e-45	94.3795
chr15:72902832	3.0911	-1.79909	19.9275	3.49132e-46	7.95969e-45	94.3794
chr12:123714177	-2.2989	0.811524	-19.9274	3.4924e-46	7.96212e-45	94.379
chr2:223263345	3.83659	-1.32366	19.9274	3.49326e-46	7.96405e-45	94.3788
chr14:103192659	3.00927	-1.14451	19.9274	3.4933e-46	7.96412e-45	94.3788
chr13:28493701	2.315	-1.05165	19.9274	3.49336e-46	7.96422e-45	94.3788
chr12:131855962	2.31024	-0.606463	19.9273	3.49467e-46	7.96718e-45	94.3784
chr7:139915004	2.06549	2.71787	19.9273	3.49523e-46	7.96843e-45	94.3782
chr12:104604395	2.39073	-2.97	19.9273	3.49541e-46	7.96881e-45	94.3782
chr6:45501107	2.64707	0.128902	19.9273	3.49564e-46	7.96933e-45	94.3781
chr17:1267565	2.29976	-0.763415	19.9272	3.49605e-46	7.97023e-45	94.378
chr12:13100287	3.08756	-1.99354	19.9272	3.49704e-46	7.97246e-45	94.3777
chr10:482033	1.71622	1.89018	19.9272	3.49749e-46	7.97345e-45	94.3776
chr1:39818732	-3.45098	2.13415	-19.9271	3.49869e-46	7.97616e-45	94.3772
chr17:79979716	3.41427	-0.985549	19.9271	3.49903e-46	7.97692e-45	94.3771
chr5:16626849	1.66439	-1.52854	19.9271	3.49936e-46	7.97764e-45	94.3771
chr5:139395071	4.03878	-1.61207	19.9271	3.49982e-46	7.97866e-45	94.3769
chr3:13875145	-2.95073	1.87073	-19.927	3.50005e-46	7.97916e-45	94.3769
chr18:69957203	-2.2272	1.14823	-19.927	3.50013e-46	7.97932e-45	94.3768
chr16:977041	1.83463	2.18378	19.927	3.50052e-46	7.98018e-45	94.3767
chr7:1818804	2.71671	-0.0640854	19.927	3.50112e-46	7.98154e-45	94.3766
chr8:101128623	2.64024	2.0878	19.927	3.50149e-46	7.98234e-45	94.3764
chr3:36166472	3.47854	-0.0281707	19.9269	3.50212e-46	7.98376e-45	94.3763
chr1:204093224	2.9778	-0.120976	19.9269	3.50224e-46	7.98401e-45	94.3762
chr1:1628758	3.68183	-0.833963	19.9269	3.50235e-46	7.98422e-45	94.3762
chr6:90195626	2.30671	1.41567	19.9269	3.50339e-46	7.98657e-45	94.3759
chr7:22791556	1.95427	1.65433	19.9269	3.50348e-46	7.98674e-45	94.3759
chr2:65579883	2.38817	1.07116	19.9269	3.50358e-46	7.98695e-45	94.3758
chr14:100990095	2.2761	1.94915	19.9268	3.50542e-46	7.99111e-45	94.3753
chr17:80995116	2.27756	1.29049	19.9268	3.50546e-46	7.99118e-45	94.3753
chr3:40430167	2.81268	-0.433171	19.9268	3.50592e-46	7.9922e-45	94.3752
chr8:142125216	-2.59098	-0.409878	-19.9267	3.50742e-46	7.9956e-45	94.3748
chr11:13336743	-3.70659	1.935	-19.9266	3.50892e-46	7.99898e-45	94.3743
chr22:23180039	2.52659	-0.107561	19.9266	3.5094e-46	8.00006e-45	94.3742
chr15:89379066	2.56537	-3.10171	19.9266	3.50964e-46	8.00058e-45	94.3741
chr3:195860669	-1.79415	-0.106585	-19.9266	3.50966e-46	8.0006e-45	94.3741
chr13:23695566	3.00171	-0.936341	19.9265	3.51148e-46	8.00471e-45	94.3736
chr13:77918291	2.09707	-2.57561	19.9265	3.51155e-46	8.00485e-45	94.3736
chr2:217858907	3.21341	-1.40732	19.9265	3.51159e-46	8.00493e-45	94.3736
chr9:129992301	2.27024	1.03378	19.9265	3.51194e-46	8.00569e-45	94.3735
chr6:113920709	-2.31024	2.39463	-19.9265	3.51198e-46	8.00576e-45	94.3735
chr2:131034164	3.44622	-1.57226	19.9264	3.51288e-46	8.00779e-45	94.3732
chr19:1423710	-3.11988	1.55591	-19.9264	3.51343e-46	8.00901e-45	94.373
chr7:82175913	2.07573	1.30994	19.9264	3.51363e-46	8.00944e-45	94.373
chr1:214635079	2.02622	0.904817	19.9264	3.51378e-46	8.00975e-45	94.3729
chr19:5141313	3.46537	-0.56939	19.9264	3.51389e-46	8.00999e-45	94.3729
chr8:37821648	2.35549	0.474207	19.9264	3.51429e-46	8.01088e-45	94.3728
chr8:127083136	1.99439	1.7922	19.9264	3.51451e-46	8.01135e-45	94.3727
chr1:9728699	-2.15829	2.60866	-19.9263	3.51459e-46	8.01149e-45	94.3727
chr20:48375469	3.18134	-0.874817	19.9263	3.5146e-46	8.01149e-45	94.3727
chr6:144187233	2.72695	1.30957	19.9263	3.5148e-46	8.01193e-45	94.3726
chr11:44563440	2.30939	1.75591	19.9263	3.51522e-46	8.01285e-45	94.3725
chr3:69866080	3.11902	-1.87829	19.9263	3.51597e-46	8.01454e-45	94.3723
chr10:122487643	-3.51829	0.90439	-19.9263	3.51656e-46	8.01586e-45	94.3722
chr1:1054205	2.11744	2.2525	19.9262	3.51687e-46	8.01654e-45	94.3721
chr2:53318036	2.83671	-0.681159	19.9262	3.5181e-46	8.01932e-45	94.3717
chr19:7533528	2.6678	-0.540366	19.9261	3.51884e-46	8.02097e-45	94.3715
chr12:124739320	1.91683	2.5361	19.9261	3.52008e-46	8.02378e-45	94.3711
chr15:81897459	3.04439	0.22439	19.9261	3.52017e-46	8.02397e-45	94.3711
chr16:15022356	1.90073	-0.499268	19.9261	3.5207e-46	8.02515e-45	94.371
chr10:99450350	3.17585	-0.68439	19.926	3.52172e-46	8.02744e-45	94.3707
chr6:144187558	2.40902	0.960488	19.926	3.52207e-46	8.02822e-45	94.3706
chr7:27134572	-3.89037	-0.145549	-19.926	3.52228e-46	8.02865e-45	94.3705
chr9:136509387	-2.40134	2.14567	-19.926	3.52287e-46	8.02998e-45	94.3704
chr6:89035718	3.03634	-2.19427	19.9259	3.52333e-46	8.031e-45	94.3702
chr4:6693937	-3.90195	0.911463	-19.9259	3.52351e-46	8.03137e-45	94.3702
chr4:139875554	2.41646	2.00957	19.9259	3.52494e-46	8.03461e-45	94.3698
chr11:18490962	2.04293	2.07817	19.9259	3.52495e-46	8.03461e-45	94.3698
chr17:80957868	2.03049	1.58244	19.9258	3.52564e-46	8.03615e-45	94.3696
chr3:157542776	3.105	-1.00006	19.9258	3.52599e-46	8.03694e-45	94.3695
chr19:39401762	3.09305	-1.3336	19.9258	3.5261e-46	8.03716e-45	94.3694
chr2:201140155	2.8772	-0.603476	19.9257	3.52858e-46	8.04276e-45	94.3687
chr17:42255128	-3.32341	1.13402	-19.9257	3.52858e-46	8.04276e-45	94.3687
chr16:761109	3.18159	-1.48506	19.9257	3.52917e-46	8.04406e-45	94.3686
chr19:16436006	2.57341	2.12646	19.9256	3.53025e-46	8.0465e-45	94.3683
chr14:99737445	2.68049	-2.29793	19.9254	3.53379e-46	8.05456e-45	94.3673
chr14:102940282	3.49561	-0.338537	19.9254	3.53398e-46	8.05496e-45	94.3672
chr17:4771818	1.99878	0.164146	19.9254	3.53551e-46	8.05841e-45	94.3668
chr7:37915847	-2.96939	0.0716463	-19.9253	3.53607e-46	8.05966e-45	94.3666
chrX:153380244	2.42085	-0.629207	19.9253	3.53611e-46	8.05974e-45	94.3666
chr2:54460074	2.59622	1.52994	19.9253	3.53648e-46	8.06055e-45	94.3665
chr19:5058756	-3.55963	1.74396	-19.9253	3.53672e-46	8.06108e-45	94.3664
chr16:27718996	2.54366	0.279878	19.9253	3.53683e-46	8.06129e-45	94.3664
chr5:65828200	-3.92561	1.39829	-19.9252	3.53889e-46	8.06596e-45	94.3658
chr10:132373353	-2.1628	0.745671	-19.9251	3.53993e-46	8.06832e-45	94.3655
chr6:7374009	-2.13878	-1.78805	-19.9251	3.54e-46	8.06844e-45	94.3655
chr20:32976833	2.78549	0.829329	19.9251	3.54029e-46	8.06908e-45	94.3654
chr1:1307027	3.06341	-1.43366	19.9251	3.54079e-46	8.0702e-45	94.3653
chr16:661452	2.95707	-0.31561	19.925	3.54242e-46	8.07389e-45	94.3648
chr16:30182742	2.40354	-2.30177	19.9249	3.544e-46	8.07744e-45	94.3644
chr1:228831377	2.88098	-1.86415	19.9249	3.54424e-46	8.07797e-45	94.3643
chrX:40933201	-2.40073	-0.184512	-19.9249	3.54546e-46	8.08074e-45	94.364
chr6:81750710	3.51951	-2.16695	19.9249	3.54565e-46	8.08113e-45	94.3639
chr17:19534615	-2.18329	-2.42457	-19.9248	3.54692e-46	8.084e-45	94.3636
chr1:50415365	3.58695	-2.08677	19.9248	3.54746e-46	8.08521e-45	94.3634
chr14:68975781	3.20561	-1.85378	19.9248	3.54785e-46	8.08607e-45	94.3633
chr6:168157865	2.50049	-1.97463	19.9248	3.54813e-46	8.08668e-45	94.3632
chr1:43995076	2.3072	-0.66689	19.9247	3.54851e-46	8.08753e-45	94.3631
chr12:26723441	3.06622	1.59982	19.9247	3.55018e-46	8.09129e-45	94.3626
chr17:50345565	2.22732	-1.17841	19.9247	3.55021e-46	8.09135e-45	94.3626
chr8:69148596	3.39085	-1.3753	19.9246	3.55048e-46	8.09192e-45	94.3625
chr3:124142304	1.7111	0.989451	19.9246	3.55127e-46	8.09371e-45	94.3623
chr10:75238345	2.47024	2.0172	19.9245	3.55403e-46	8.09998e-45	94.3615
chr4:79865553	2.79817	-1.89116	19.9245	3.55415e-46	8.10021e-45	94.3615
chr3:133455829	2.20415	1.98341	19.9245	3.55432e-46	8.10059e-45	94.3615
chr22:17832491	2.22183	1.64482	19.9245	3.55444e-46	8.10081e-45	94.3614
chr16:85430717	2.35012	1.07652	19.9244	3.55474e-46	8.10149e-45	94.3613
chr7:149765283	3.75829	-1.17293	19.9244	3.55483e-46	8.10167e-45	94.3613
chr22:39893603	2.64915	0.431159	19.9244	3.55499e-46	8.102e-45	94.3613
chr8:12708191	2.15061	1.64933	19.9244	3.55554e-46	8.10323e-45	94.3611
chr2:105460176	-2.87671	1.87201	-19.9244	3.55556e-46	8.10323e-45	94.3611
chr11:66316691	2.13793	0.699451	19.9244	3.55558e-46	8.10327e-45	94.3611
chr3:143118438	2.39329	0.36311	19.9244	3.55574e-46	8.1036e-45	94.3611
chr10:122699862	1.92085	0.593354	19.9244	3.5559e-46	8.10394e-45	94.361
chrX:45767269	-2.47012	-0.395427	-19.9244	3.55608e-46	8.10432e-45	94.361
chr10:86942487	2.15622	0.316159	19.9243	3.5572e-46	8.10684e-45	94.3607
chr15:41509120	2.03183	0.656768	19.9243	3.55761e-46	8.10776e-45	94.3605
chr9:129341095	2.48378	-1.76104	19.9243	3.5578e-46	8.10817e-45	94.3605
chr17:81063570	3.20061	0.308841	19.9243	3.55822e-46	8.1091e-45	94.3604
chr1:159196741	2.07317	1.57549	19.9243	3.55857e-46	8.10986e-45	94.3603
chr22:19724495	2.19744	-3.02482	19.9242	3.55879e-46	8.11034e-45	94.3602
chr16:760210	3.89976	-1.1961	19.9242	3.55912e-46	8.11106e-45	94.3601
chr5:174384659	3.28037	0.497378	19.9242	3.56058e-46	8.11436e-45	94.3597
chr11:47352940	1.84951	-0.770366	19.9241	3.56162e-46	8.11671e-45	94.3594
chr17:81112581	2.22585	1.44256	19.9241	3.56171e-46	8.11689e-45	94.3594
chr8:22578331	3.51341	-0.128415	19.9241	3.56177e-46	8.11701e-45	94.3594
chr4:89306897	2.14915	0.802744	19.9241	3.56229e-46	8.11816e-45	94.3592
chr16:50469912	2.57939	-0.0744512	19.9241	3.56259e-46	8.11881e-45	94.3591
chr4:168843896	-3.59963	1.61921	-19.9241	3.56279e-46	8.11925e-45	94.3591
chr1:198298898	3.01415	-0.941585	19.924	3.56354e-46	8.12093e-45	94.3589
chr20:36101153	3.17024	-0.576463	19.924	3.56362e-46	8.12108e-45	94.3589
chr17:17863070	-3.23622	1.95762	-19.924	3.56373e-46	8.12131e-45	94.3588
chr2:173854861	-3.04683	2.55841	-19.924	3.56416e-46	8.12227e-45	94.3587
chr5:14710624	2.64146	2.0228	19.924	3.56466e-46	8.12337e-45	94.3586
chr4:185525105	1.98537	0.684634	19.924	3.56487e-46	8.12382e-45	94.3585
chr2:138917267	2.16134	2.05726	19.9239	3.56513e-46	8.12439e-45	94.3584
chr12:75713768	-2.54659	2.3328	-19.9239	3.56554e-46	8.12529e-45	94.3583
chr4:158157711	2.50695	0.768841	19.9239	3.56572e-46	8.12567e-45	94.3583
chr1:117608341	-1.82585	1.22402	-19.9239	3.56643e-46	8.12728e-45	94.3581
chr17:1181433	2.86305	-1.19726	19.9239	3.56688e-46	8.12826e-45	94.3579
chr19:18697032	-3.61671	1.66945	-19.9239	3.56699e-46	8.1285e-45	94.3579
chr4:1791484	1.99793	1.99665	19.9238	3.56786e-46	8.13046e-45	94.3577
chr10:96370208	2.89793	2.38104	19.9238	3.56809e-46	8.13095e-45	94.3576
chr19:690417	3.04878	-0.31939	19.9238	3.5687e-46	8.1323e-45	94.3574
chr2:33438093	-3.02671	-0.275305	-19.9238	3.56882e-46	8.13256e-45	94.3574
chr2:10283144	2.10085	2.04933	19.9238	3.56925e-46	8.13352e-45	94.3573
chr19:18013829	2.3672	-1.98787	19.9237	3.56937e-46	8.13375e-45	94.3572
chr15:65426294	2.18756	2.73171	19.9237	3.56998e-46	8.13512e-45	94.3571
chr1:42729988	-2.71293	2.28317	-19.9237	3.57101e-46	8.13744e-45	94.3568
chr19:18711663	2.22988	0.921646	19.9237	3.57116e-46	8.13775e-45	94.3567
chr1:46486118	2.96061	-2.06213	19.9237	3.57141e-46	8.13831e-45	94.3567
chr4:187997097	3.09134	-0.842866	19.9236	3.57187e-46	8.13932e-45	94.3565
chr12:551234	2.09341	0.851341	19.9236	3.57194e-46	8.13945e-45	94.3565
chr1:206555711	2.13024	1.425	19.9236	3.57198e-46	8.13953e-45	94.3565
chr10:124589739	-3.9728	1.91726	-19.9236	3.57207e-46	8.1397e-45	94.3565
chr11:73661573	2.22793	-2.70957	19.9236	3.57329e-46	8.14245e-45	94.3561
chr11:125458069	3.84829	-1.62573	19.9235	3.57474e-46	8.14572e-45	94.3557
chr12:121167580	2.52439	2.095	19.9235	3.57534e-46	8.14707e-45	94.3556
chr11:32432905	1.86939	-2.66896	19.9235	3.57557e-46	8.14757e-45	94.3555
chr15:80977720	3.23951	-1.46512	19.9234	3.57582e-46	8.14811e-45	94.3554
chr20:38646063	-2.14561	-2.16598	-19.9234	3.57596e-46	8.1484e-45	94.3554
chr2:236180490	2.48963	-1.79079	19.9234	3.57645e-46	8.14949e-45	94.3553
chr13:94403384	-2.87598	1.28372	-19.9234	3.57712e-46	8.15099e-45	94.3551
chr11:9759341	2.74817	-1.29579	19.9233	3.57797e-46	8.1529e-45	94.3548
chr3:5239875	2.10817	0.0185976	19.9233	3.57877e-46	8.1547e-45	94.3546
chr3:60010538	-2.20817	1.77311	-19.9233	3.57905e-46	8.15532e-45	94.3545
chr14:55958206	2.63122	-0.198415	19.9233	3.57921e-46	8.15564e-45	94.3545
chr1:232142963	2.29488	1.68768	19.9233	3.57944e-46	8.15615e-45	94.3544
chr10:34941952	-3.43622	1.90189	-19.9233	3.5795e-46	8.15626e-45	94.3544
chr6:154732369	2.48329	0.480549	19.9232	3.58018e-46	8.15777e-45	94.3542
chr5:157291551	2.72402	-1.68945	19.9232	3.5804e-46	8.15824e-45	94.3542
chr11:128890056	2.50476	-0.579207	19.9231	3.58275e-46	8.16357e-45	94.3535
chr4:2868008	-1.91829	0.912805	-19.9231	3.58288e-46	8.16386e-45	94.3535
chr12:52014812	3.85707	-1.12354	19.9231	3.58307e-46	8.16427e-45	94.3534
chr7:6409435	-2.67683	1.74012	-19.9231	3.58347e-46	8.16514e-45	94.3533
chr11:126081171	2.05524	1.65421	19.9231	3.58376e-46	8.16576e-45	94.3532
chr3:52404889	-3.44744	1.80701	-19.9231	3.58408e-46	8.16648e-45	94.3531
chr17:76130416	2.08561	0.18	19.9231	3.58415e-46	8.16662e-45	94.3531
chr1:215599728	2.97354	-0.41372	19.923	3.58454e-46	8.16748e-45	94.353
chr19:6042038	-3.75207	1.50921	-19.923	3.585e-46	8.16849e-45	94.3529
chr11:46027422	3.4361	-0.885732	19.923	3.58629e-46	8.17141e-45	94.3525
chr14:75566580	3.48659	-1.12329	19.9229	3.58693e-46	8.17283e-45	94.3523
chr3:42012702	-2.00463	-0.555244	-19.9229	3.58764e-46	8.17443e-45	94.3521
chr16:55330939	4.06171	-2.09378	19.9229	3.58795e-46	8.1751e-45	94.352
chr1:24930830	3.13561	-2.10695	19.9229	3.58798e-46	8.17516e-45	94.352
chr1:46492701	4.10707	-1.89305	19.9229	3.5883e-46	8.17586e-45	94.3519
chr5:81752354	2.50793	-0.92189	19.9229	3.58845e-46	8.17618e-45	94.3519
chr5:137889778	2.02866	0.861037	19.9228	3.58862e-46	8.17653e-45	94.3519
chr9:94669406	3.32427	-1.5897	19.9228	3.58947e-46	8.17843e-45	94.3516
chr4:184020193	-3.40671	2.19043	-19.9228	3.58996e-46	8.17952e-45	94.3515
chr6:68723811	2.69451	1.10555	19.9227	3.59079e-46	8.1814e-45	94.3513
chr12:52301397	2.13427	0.630427	19.9227	3.591e-46	8.18184e-45	94.3512
chr16:73145160	2.1072	0.806768	19.9227	3.59212e-46	8.18437e-45	94.3509
chr3:76571037	-3.8389	1.5314	-19.9226	3.59348e-46	8.18744e-45	94.3505
chr19:43606961	-3.64939	1.52335	-19.9225	3.59549e-46	8.19199e-45	94.3499
chr2:131040724	3.16683	-0.790122	19.9225	3.59615e-46	8.19347e-45	94.3498
chr6:16306475	2.00902	1.81244	19.9225	3.59646e-46	8.19415e-45	94.3497
chr8:143945566	2.82085	0.200671	19.9225	3.59683e-46	8.19496e-45	94.3496
chr3:197433749	2.79768	-1.47177	19.9224	3.59838e-46	8.19848e-45	94.3491
chr22:24407375	2.44134	-1.7453	19.9224	3.59844e-46	8.19857e-45	94.3491
chr3:86990386	1.78854	-3.60171	19.9224	3.59897e-46	8.19977e-45	94.349
chr20:57869769	3.38159	-0.835915	19.9224	3.59905e-46	8.19991e-45	94.349
chr22:30297971	3.17207	0.522378	19.9223	3.59957e-46	8.20104e-45	94.3488
chr2:119248101	-3.9361	1.5478	-19.9223	3.59957e-46	8.20104e-45	94.3488
chr11:70020943	2.58317	0.710488	19.9223	3.60016e-46	8.20237e-45	94.3486
chr3:52503861	2.50171	0.695366	19.9223	3.60024e-46	8.20252e-45	94.3486
chr14:99242211	-2.97049	-0.32939	-19.9223	3.60062e-46	8.20336e-45	94.3485
chr7:25907467	2.00549	1.71957	19.9222	3.60165e-46	8.20567e-45	94.3482
chrX:40108252	2.83195	-1.94476	19.9222	3.60178e-46	8.20594e-45	94.3482
chr10:15478690	-2.05793	-1.82835	-19.9222	3.60219e-46	8.20685e-45	94.3481
chr15:74422869	3.30537	-1.85671	19.9222	3.60281e-46	8.20823e-45	94.3479
chr9:127418240	2.11378	-0.855305	19.9222	3.60294e-46	8.20852e-45	94.3479
chr5:169299527	2.4811	-1.91567	19.9221	3.60393e-46	8.21073e-45	94.3476
chr3:128490928	-3.14939	-0.691037	-19.9221	3.6046e-46	8.21223e-45	94.3474
chr6:41636741	3.35329	-1.4597	19.9221	3.60513e-46	8.21343e-45	94.3473
chr17:42553569	2.94939	-0.208841	19.9221	3.60518e-46	8.21352e-45	94.3473
chr17:81277522	-3.88878	1.42317	-19.9221	3.60527e-46	8.21368e-45	94.3472
chr8:23304335	3.00268	-1.59098	19.922	3.60609e-46	8.21552e-45	94.347
chr14:95221453	2.13256	2.47189	19.922	3.60657e-46	8.21659e-45	94.3469
chr10:112986603	2.35049	-2.08878	19.922	3.60721e-46	8.21803e-45	94.3467
chr13:79452101	2.07366	1.04866	19.922	3.60738e-46	8.21838e-45	94.3466
chr6:73697438	2.85988	-2.6703	19.922	3.60744e-46	8.2185e-45	94.3466
chr3:195809814	2.65817	0.835305	19.922	3.6076e-46	8.21883e-45	94.3466
chr12:121775742	3.73805	-1.10817	19.922	3.60777e-46	8.21918e-45	94.3465
chr11:75352664	-2.17573	-0.809329	-19.9219	3.60805e-46	8.21981e-45	94.3465
chr2:238158294	2.46122	-0.402317	19.9219	3.60896e-46	8.22184e-45	94.3462
chr20:59399643	2.02732	-0.0436585	19.9219	3.60898e-46	8.22187e-45	94.3462
chr12:52146994	3.58061	-1.28445	19.9219	3.60913e-46	8.22218e-45	94.3462
chr8:23540575	3.93854	-2.0028	19.9219	3.60946e-46	8.2229e-45	94.3461
chr7:149765368	3.64098	-0.90061	19.9219	3.6097e-46	8.22343e-45	94.346
chr19:34595878	2.38854	1.9172	19.9219	3.60983e-46	8.2237e-45	94.346
chr14:61078085	3.72427	-0.936037	19.9218	3.61027e-46	8.22468e-45	94.3458
chr10:75025346	-2.5322	2.22939	-19.9218	3.61056e-46	8.22531e-45	94.3458
chr8:11849107	3.80329	-1.64482	19.9217	3.61233e-46	8.22931e-45	94.3453
chr11:1205583	-2.37951	-0.439878	-19.9217	3.61307e-46	8.23097e-45	94.3451
chr7:521546	3.25439	-1.72207	19.9217	3.61349e-46	8.23191e-45	94.3449
chr11:64053982	3.05244	0.515244	19.9217	3.61415e-46	8.23338e-45	94.3448
chr19:12064292	1.86378	-1.12226	19.9216	3.61528e-46	8.23591e-45	94.3445
chr19:4229558	2.04439	-2.97061	19.9215	3.61741e-46	8.24075e-45	94.3439
chr8:54089007	2.32476	2.31896	19.9214	3.61928e-46	8.24499e-45	94.3433
chr12:80717110	2.78159	-2.56018	19.9214	3.62028e-46	8.24722e-45	94.3431
chr15:82087630	2.4378	2.18317	19.9212	3.62371e-46	8.25503e-45	94.3421
chr20:41134113	-3.17976	1.45341	-19.9212	3.62397e-46	8.25558e-45	94.3421
chr20:50171685	-2.03488	1.57049	-19.9211	3.62553e-46	8.25912e-45	94.3416
chr15:85749661	-1.99451	1.97579	-19.9211	3.62586e-46	8.25984e-45	94.3415
chr3:179673539	2.18561	1.47354	19.9211	3.62652e-46	8.2613e-45	94.3413
chr6:13272335	2.64402	0.744695	19.9211	3.62687e-46	8.26207e-45	94.3412
chr10:101062027	2.94427	-1.54299	19.9211	3.62688e-46	8.26207e-45	94.3412
chr6:137879128	2.9622	-1.44159	19.9211	3.62703e-46	8.2624e-45	94.3412
chr20:47786905	2.19732	-2.75268	19.921	3.62763e-46	8.26374e-45	94.341
chr7:151814963	2.38439	1.33061	19.921	3.62767e-46	8.2638e-45	94.341
chr17:19005522	3.81512	-1.16439	19.921	3.62831e-46	8.26522e-45	94.3409
chr14:53946141	2.94671	-0.700305	19.9209	3.63092e-46	8.27115e-45	94.3401
chr20:56631714	3.13817	-2.18896	19.9209	3.63133e-46	8.27205e-45	94.34
chr4:159227896	2.85341	-0.114024	19.9208	3.63295e-46	8.27573e-45	94.3396
chr12:4115716	2.18988	0.965305	19.9208	3.63306e-46	8.27595e-45	94.3395
chr2:205697054	2.08561	1.43951	19.9208	3.6334e-46	8.27669e-45	94.3395
chr9:137485383	3.92415	-1.09854	19.9207	3.63377e-46	8.27749e-45	94.3394
chr1:155184858	3.58988	0.678841	19.9207	3.63392e-46	8.27783e-45	94.3393
chr14:52960677	-2.83939	1.94494	-19.9207	3.63514e-46	8.28057e-45	94.339
chr22:35900895	2.87524	-1.42762	19.9207	3.63553e-46	8.28143e-45	94.3389
chr3:197846966	-2.88927	2.51915	-19.9205	3.63872e-46	8.28866e-45	94.338
chr4:129343033	-2.37732	-2.48366	-19.9205	3.63929e-46	8.28995e-45	94.3378
chr7:135748751	3.42195	-0.697927	19.9204	3.64188e-46	8.29582e-45	94.3371
chr16:66487288	2.64073	-1.23988	19.9204	3.64215e-46	8.2964e-45	94.337
chr17:6996959	2.68195	0.34122	19.9204	3.64233e-46	8.29679e-45	94.337
chr1:202133374	-2.31598	1.68787	-19.9203	3.64286e-46	8.29795e-45	94.3369
chr18:36170194	2.07744	1.11494	19.9203	3.64412e-46	8.30081e-45	94.3365
chr17:38720135	2.67171	1.54207	19.9202	3.64476e-46	8.30225e-45	94.3363
chr7:2404867	-2.43854	-0.202439	-19.9202	3.64616e-46	8.30539e-45	94.3359
chr17:1031387	2.95927	-0.289634	19.9201	3.64707e-46	8.30745e-45	94.3357
chr1:207047692	2.03976	1.9478	19.9201	3.64749e-46	8.30837e-45	94.3356
chr5:128339835	-2.77976	2.10463	-19.9201	3.64795e-46	8.30939e-45	94.3355
chr1:21627324	3.38232	-1.39128	19.9201	3.64814e-46	8.3098e-45	94.3354
chr20:62316806	-2.19268	2.80207	-19.9201	3.64876e-46	8.31118e-45	94.3352
chr1:230689916	1.91207	2.48762	19.92	3.64974e-46	8.31339e-45	94.335
chr1:154987516	-3.32098	0.878415	-19.92	3.65035e-46	8.31476e-45	94.3348
chr13:49482182	-3.98659	1.63744	-19.92	3.65044e-46	8.31494e-45	94.3348
chr15:85316632	2.62305	0.00530488	19.9199	3.6517e-46	8.31777e-45	94.3344
chr2:23536114	-2.19378	0.109207	-19.9199	3.65192e-46	8.31825e-45	94.3344
chr5:131975226	2.5961	-0.361341	19.9199	3.65227e-46	8.31901e-45	94.3343
chr20:2749983	3.02354	-1.80238	19.9199	3.65231e-46	8.31909e-45	94.3343
chr17:55723192	2.13159	-2.88896	19.9199	3.65317e-46	8.32101e-45	94.334
chr2:231483855	3.06305	-0.593476	19.9198	3.65384e-46	8.32252e-45	94.3338
chr8:140619443	1.92256	-0.367134	19.9198	3.65502e-46	8.32518e-45	94.3335
chr5:2166791	1.95695	1.76652	19.9198	3.65512e-46	8.32539e-45	94.3335
chr14:64213247	3.83976	-1.13415	19.9197	3.65603e-46	8.32741e-45	94.3332
chr1:245688611	-2.25463	0.700366	-19.9197	3.65609e-46	8.32754e-45	94.3332
chr5:142314267	2.18744	2.29848	19.9197	3.65627e-46	8.32792e-45	94.3332
chr17:19005290	3.52463	-1.4011	19.9197	3.65643e-46	8.32825e-45	94.3331
chr12:49869177	2.37244	-2.84402	19.9196	3.6579e-46	8.33158e-45	94.3327
chr8:143970847	3.8122	-1.7761	19.9196	3.65818e-46	8.33217e-45	94.3327
chr16:55330847	3.92805	-2.01744	19.9196	3.65842e-46	8.3327e-45	94.3326
chr16:4401141	2.11732	2.36159	19.9196	3.65894e-46	8.33385e-45	94.3324
chr16:57628148	3.54488	-1.55622	19.9196	3.65938e-46	8.33483e-45	94.3323
chr1:1361806	2.19561	-1.86	19.9196	3.65946e-46	8.33498e-45	94.3323
chr10:103782001	3.66695	-0.349085	19.9195	3.65985e-46	8.33584e-45	94.3322
chr15:40952691	2.44415	-0.920976	19.9195	3.66009e-46	8.33638e-45	94.3321
chr4:83333264	1.94049	2.35878	19.9195	3.66171e-46	8.34004e-45	94.3317
chr10:43371656	3.25366	-0.684756	19.9194	3.66195e-46	8.34054e-45	94.3316
chr8:117937411	2.8372	-2.0147	19.9194	3.66297e-46	8.34284e-45	94.3313
chr17:81387903	2.35366	-0.280244	19.9194	3.66327e-46	8.3435e-45	94.3313
chr1:205798725	3.46134	-0.219085	19.9193	3.66467e-46	8.34666e-45	94.3309
chr17:68305288	-3.09073	0.152073	-19.9193	3.66518e-46	8.34779e-45	94.3307
chr5:80565480	2.02	1.61683	19.9192	3.66657e-46	8.35092e-45	94.3304
chr16:84972895	2.68841	1.91201	19.9192	3.66702e-46	8.35193e-45	94.3302
chr18:79856687	-2.27768	-1.85055	-19.9192	3.66821e-46	8.35462e-45	94.3299
chr1:179942811	2.12537	0.642683	19.9191	3.66922e-46	8.35689e-45	94.3296
chr6:35182561	2.43171	-1.94854	19.9191	3.66935e-46	8.35717e-45	94.3296
chr10:75398744	3.0289	-0.492866	19.9191	3.66997e-46	8.35854e-45	94.3294
chr10:75273141	3.46988	-0.643841	19.9191	3.6701e-46	8.3588e-45	94.3294
chr14:95323538	2.36329	2.10628	19.9191	3.67059e-46	8.3599e-45	94.3293
chr17:42566762	2.44732	-3.05646	19.919	3.67115e-46	8.36114e-45	94.3291
chr6:139027572	2.00207	-0.145915	19.919	3.67285e-46	8.36498e-45	94.3286
chr6:116529069	3.76134	-1.68055	19.9189	3.67348e-46	8.36641e-45	94.3285
chr17:80892761	3.57098	0.649146	19.9189	3.6735e-46	8.36642e-45	94.3285
chr4:89641447	2.48744	-1.76738	19.9189	3.67384e-46	8.36716e-45	94.3284
chr17:42780181	2.71195	-2.10963	19.9189	3.67503e-46	8.36985e-45	94.3281
chr8:125502372	2.25463	2.03098	19.9188	3.67509e-46	8.36995e-45	94.328
chr11:1622668	2.6861	-1.92902	19.9188	3.67529e-46	8.37038e-45	94.328
chr10:4513238	2.21646	1.41921	19.9188	3.67562e-46	8.37111e-45	94.3279
chr7:55254223	2.54232	-0.0992073	19.9188	3.67579e-46	8.37148e-45	94.3278
chr6:37508415	2.40402	0.987378	19.9188	3.67613e-46	8.37222e-45	94.3278
chr5:95861410	2.63573	-2.83957	19.9188	3.6767e-46	8.3735e-45	94.3276
chr14:69850865	3.01146	-1.51146	19.9187	3.67743e-46	8.37511e-45	94.3274
chr12:123974696	2.56671	-0.0705488	19.9187	3.67859e-46	8.37773e-45	94.3271
chr12:69699292	-3.85537	1.56427	-19.9187	3.67866e-46	8.37787e-45	94.3271
chr19:17797002	2.83427	-1.36043	19.9187	3.67883e-46	8.37823e-45	94.327
chr7:73978377	2.14146	0.970732	19.9187	3.67885e-46	8.37824e-45	94.327
chr12:131736569	2.145	1.58616	19.9187	3.67908e-46	8.37875e-45	94.327
chr17:75764281	2.21098	-1.51805	19.9187	3.67912e-46	8.37881e-45	94.3269
chr19:5123096	1.96963	1.99323	19.9186	3.67943e-46	8.37948e-45	94.3269
chr7:6376123	3.06012	-2.23933	19.9186	3.67962e-46	8.37989e-45	94.3268
chr3:194247677	2.03707	2.25915	19.9186	3.67987e-46	8.38043e-45	94.3267
chr7:128914726	2.35622	-0.903232	19.9186	3.68149e-46	8.3841e-45	94.3263
chr18:12287195	2.86512	-1.7378	19.9184	3.68387e-46	8.38948e-45	94.3257
chr21:43304778	1.99598	1.9503	19.9184	3.68388e-46	8.38949e-45	94.3256
chr4:125446094	2.28927	2.34341	19.9184	3.68513e-46	8.39231e-45	94.3253
chr9:136601715	-3.85756	1.39305	-19.9183	3.68604e-46	8.39434e-45	94.3251
chr19:1584726	2.24902	1.14293	19.9183	3.68629e-46	8.39489e-45	94.325
chr9:137304325	-3.14549	1.32713	-19.9183	3.6864e-46	8.39511e-45	94.325
chr5:912718	-3.74878	1.68171	-19.9183	3.6879e-46	8.39849e-45	94.3246
chr10:101130539	2.51415	0.927073	19.9182	3.68856e-46	8.39997e-45	94.3244
chr8:843577	3.37378	-0.833354	19.9182	3.68884e-46	8.40059e-45	94.3243
chr8:73008416	1.70317	-3.28805	19.9182	3.68946e-46	8.40197e-45	94.3241
chr9:89347892	3.33939	0.395549	19.9182	3.68959e-46	8.40225e-45	94.3241
chr1:84103604	2.32976	-2.78634	19.9182	3.68978e-46	8.40265e-45	94.324
chr13:110650902	2.37561	1.85927	19.9182	3.69003e-46	8.40318e-45	94.324
chr19:14319133	1.9328	-2.43311	19.918	3.69332e-46	8.41065e-45	94.3231
chr2:9393499	2.50573	0.67872	19.918	3.69389e-46	8.41192e-45	94.3229
chr10:75405673	2.66732	-2.71134	19.918	3.69409e-46	8.41234e-45	94.3229
chr5:135040520	3.86561	-2.08268	19.918	3.69425e-46	8.41269e-45	94.3228
chr1:20731460	2.58134	-1.8297	19.918	3.69475e-46	8.4138e-45	94.3227
chr9:136538497	-3.5278	0.867317	-19.9179	3.69526e-46	8.41494e-45	94.3226
chr16:87844759	2.95988	2.16628	19.9179	3.69561e-46	8.4157e-45	94.3225
chr8:6627165	2.14951	1.84683	19.9179	3.69633e-46	8.41732e-45	94.3223
chr1:115139002	1.99476	-2.42457	19.9179	3.69688e-46	8.41853e-45	94.3221
chr1:32275326	2.03878	0.967805	19.9179	3.69689e-46	8.41853e-45	94.3221
chr1:18952239	-2.50463	-1.44463	-19.9178	3.69766e-46	8.42025e-45	94.3219
chr11:470291	2.01488	1.93939	19.9178	3.69777e-46	8.42049e-45	94.3219
chr6:151001643	1.94232	2.21104	19.9178	3.69791e-46	8.42076e-45	94.3218
chr5:36422589	-3.2672	1.13116	-19.9178	3.69797e-46	8.42087e-45	94.3218
chr2:20611623	2.38829	-1.06024	19.9178	3.69798e-46	8.42087e-45	94.3218
chr20:845384	-3.00659	1.54244	-19.9177	3.70013e-46	8.42575e-45	94.3212
chr10:125900529	2.18646	1.56567	19.9177	3.70024e-46	8.42596e-45	94.3212
chr3:30299754	3.72768	-1.26091	19.9177	3.70061e-46	8.42679e-45	94.3211
chr4:6116679	-2.82305	0.606646	-19.9176	3.70149e-46	8.42876e-45	94.3209
chrX:153520226	2.10354	0.307256	19.9176	3.70182e-46	8.42949e-45	94.3208
chr13:108855929	-3.57683	1.63988	-19.9176	3.70186e-46	8.42954e-45	94.3208
chr3:42159382	2.91439	-0.349756	19.9176	3.70193e-46	8.42969e-45	94.3208
chr11:2169679	3.17329	-1.45933	19.9176	3.70196e-46	8.42971e-45	94.3208
chr11:63763825	4.21573	-1.40921	19.9176	3.70275e-46	8.43149e-45	94.3205
chr4:59818891	-3.22646	1.35421	-19.9176	3.70326e-46	8.43262e-45	94.3204
chr3:67653901	2.16012	-2.17555	19.9175	3.70409e-46	8.43448e-45	94.3202
chr5:156445559	1.91146	0.687317	19.9175	3.70419e-46	8.43469e-45	94.3201
chr11:67054416	3.525	-1.18445	19.9175	3.70452e-46	8.43541e-45	94.3201
chr6:15244514	2.13963	-2.6664	19.9175	3.70457e-46	8.4355e-45	94.32
chr1:38214438	2.02439	1.84293	19.9175	3.70501e-46	8.43647e-45	94.3199
chr7:36594950	2.53793	0.54689	19.9175	3.70542e-46	8.43739e-45	94.3198
chr6:166032943	2.175	-1.90799	19.9174	3.70701e-46	8.44097e-45	94.3194
chr1:9315921	-2.92732	0.0396341	-19.9173	3.70814e-46	8.44351e-45	94.3191
chr8:124181750	2.57585	-2.07768	19.9173	3.70842e-46	8.44412e-45	94.319
chr16:55053224	1.96561	1.75341	19.9173	3.70883e-46	8.44504e-45	94.3189
chr17:79922345	-2.29439	0.604268	-19.9173	3.70893e-46	8.44523e-45	94.3189
chr17:6705744	1.98341	2.28927	19.9173	3.70937e-46	8.44619e-45	94.3188
chr6:16215554	3.465	-1.77543	19.9173	3.70938e-46	8.44619e-45	94.3187
chr6:41660131	-2.82232	1.55652	-19.9173	3.70999e-46	8.44755e-45	94.3186
chr3:134431243	2.93902	-0.320854	19.9172	3.71082e-46	8.44942e-45	94.3184
chr9:86796085	3.08085	-1.66165	19.9172	3.71133e-46	8.45056e-45	94.3182
chr2:156319747	3.00646	-0.87128	19.9171	3.71289e-46	8.45407e-45	94.3178
chr3:154224621	2.82146	-1.73073	19.9171	3.713e-46	8.45431e-45	94.3178
chr18:8707775	2.09902	-2.45805	19.9171	3.71324e-46	8.45483e-45	94.3177
chr12:132179226	-2.53183	-1.62909	-19.9171	3.71335e-46	8.45505e-45	94.3177
chr9:970874	3.51768	-2.68311	19.9171	3.71405e-46	8.45662e-45	94.3175
chr5:31386338	2.49707	1.55878	19.9171	3.71432e-46	8.4572e-45	94.3174
chr10:131938965	2.3461	1.99012	19.9171	3.7146e-46	8.4578e-45	94.3173
chr19:33284864	3.4961	-1.16402	19.917	3.71498e-46	8.45866e-45	94.3172
chr21:45085214	-1.96793	1.82762	-19.917	3.71529e-46	8.45932e-45	94.3172
chr11:117663889	-3.13085	0.265793	-19.917	3.71624e-46	8.46145e-45	94.3169
chr5:74257899	-2.32049	-2.18768	-19.917	3.71651e-46	8.46205e-45	94.3168
chr7:1534614	3.61476	-1.34067	19.9169	3.71714e-46	8.46346e-45	94.3167
chr14:73247375	2.95683	0.235244	19.9169	3.71748e-46	8.46421e-45	94.3166
chr4:80186030	2.69646	-2.37677	19.9169	3.7175e-46	8.46423e-45	94.3166
chr2:1796985	2.39439	1.22707	19.9169	3.71761e-46	8.46444e-45	94.3165
chr5:127291507	2.80817	-2.42396	19.9169	3.71776e-46	8.46476e-45	94.3165
chr11:73191294	3.68195	-1.37244	19.9169	3.71789e-46	8.46503e-45	94.3165
chrX:17527855	-2.9028	-0.0764024	-19.9169	3.71795e-46	8.46514e-45	94.3164
chr7:1074829	2.27707	1.98866	19.9168	3.71984e-46	8.4694e-45	94.3159
chr21:34074752	3.29915	-1.71738	19.9168	3.72038e-46	8.47061e-45	94.3158
chr12:100794178	2.38988	0.0166463	19.9167	3.72157e-46	8.4733e-45	94.3155
chr16:87954678	-2.235	1.37982	-19.9167	3.72215e-46	8.47458e-45	94.3153
chr11:70826829	-2.3272	-1.83274	-19.9167	3.7225e-46	8.47535e-45	94.3152
chr16:86819168	-3.24037	0.674817	-19.9166	3.72417e-46	8.47912e-45	94.3148
chr7:139659237	1.90634	0.718902	19.9166	3.72475e-46	8.48043e-45	94.3146
chr11:64322964	3.04549	-0.89689	19.9166	3.72527e-46	8.48157e-45	94.3145
chr12:123952257	-3.465	1.81348	-19.9165	3.72601e-46	8.4832e-45	94.3143
chr3:47035602	-3.49232	1.83213	-19.9165	3.72601e-46	8.4832e-45	94.3143
chr5:168712629	3.10293	-1.31024	19.9165	3.72647e-46	8.48422e-45	94.3141
chr6:18465992	-2.92061	2.43555	-19.9165	3.72695e-46	8.48528e-45	94.314
chr22:41909818	1.95817	-2.11262	19.9165	3.7277e-46	8.48696e-45	94.3138
chr9:136946096	3.46378	-1.51177	19.9164	3.72835e-46	8.48842e-45	94.3136
chr8:117514026	-3.33061	0.0133537	-19.9164	3.72853e-46	8.4888e-45	94.3136
chr14:34651174	2.90402	0.335915	19.9164	3.72865e-46	8.48906e-45	94.3136
chr20:44618695	-2.58317	1.825	-19.9164	3.72874e-46	8.48923e-45	94.3135
chr14:91367260	-2.64732	-1.49841	-19.9164	3.72924e-46	8.49033e-45	94.3134
chr2:221519968	-3.03378	1.7536	-19.9164	3.72944e-46	8.49077e-45	94.3134
chr21:45072718	2.37866	1.56787	19.9164	3.72976e-46	8.49147e-45	94.3133
chr11:65552096	-2.18841	1.38823	-19.9163	3.73099e-46	8.49423e-45	94.3129
chr5:172669761	2.78195	-0.480976	19.9163	3.731e-46	8.49423e-45	94.3129
chr7:29088417	-2.80561	0.69061	-19.9163	3.73129e-46	8.49487e-45	94.3129
chr12:52847774	3.42756	0.29622	19.9163	3.73201e-46	8.49648e-45	94.3127
chr11:120138600	3.50061	-1.40104	19.9162	3.73268e-46	8.49798e-45	94.3125
chr21:39450441	2.53488	-0.45561	19.9162	3.73355e-46	8.49992e-45	94.3123
chr14:102503887	-2.5728	0.107378	-19.9162	3.73373e-46	8.50032e-45	94.3122
chr12:6312308	1.99829	1.78061	19.9162	3.73379e-46	8.50043e-45	94.3122
chr14:91272582	-2.88195	2.65463	-19.9162	3.73395e-46	8.50076e-45	94.3121
chr8:143576107	2.88512	-0.320488	19.9162	3.73402e-46	8.50088e-45	94.3121
chr7:149765075	3.7439	-1.50207	19.9162	3.73457e-46	8.50211e-45	94.312
chr19:4371782	-3.53451	1.96677	-19.9161	3.73505e-46	8.50318e-45	94.3118
chr10:73802489	2.54988	0.160549	19.9161	3.73678e-46	8.50708e-45	94.3114
chr15:41585266	1.7861	-3.0822	19.916	3.73873e-46	8.51149e-45	94.3109
chr13:114063826	3.50951	-0.603049	19.916	3.73896e-46	8.512e-45	94.3108
chr13:110625153	-2.79305	2.01287	-19.9159	3.73907e-46	8.51221e-45	94.3108
chr14:71165984	3.45634	-1.11329	19.9159	3.74056e-46	8.51558e-45	94.3104
chr1:245762553	2.81463	0.539878	19.9159	3.74079e-46	8.51607e-45	94.3103
chr1:77067869	-3.65805	1.25634	-19.9159	3.74095e-46	8.5164e-45	94.3103
chr22:42301319	-2.97622	0.625427	-19.9159	3.74097e-46	8.51644e-45	94.3103
chr2:73986356	2.07098	-0.558049	19.9159	3.74103e-46	8.51653e-45	94.3102
chr9:109487351	3.48988	-1.91762	19.9158	3.74191e-46	8.51852e-45	94.31
chr16:70257576	2.64634	0.26378	19.9158	3.74213e-46	8.519e-45	94.31
chr11:68437054	2.21244	0.814024	19.9158	3.7426e-46	8.52003e-45	94.3098
chr5:124468801	2.05683	1.05939	19.9158	3.74283e-46	8.52052e-45	94.3098
chr8:27476412	2.6328	-1.77579	19.9158	3.74328e-46	8.52151e-45	94.3096
chr6:35148111	2.50049	-1.82232	19.9158	3.74344e-46	8.52185e-45	94.3096
chr6:43672105	-2.28256	1.88823	-19.9157	3.74368e-46	8.52239e-45	94.3095
chr7:66032473	2.20183	1.34872	19.9157	3.74448e-46	8.52416e-45	94.3093
chr15:63374727	-2.59183	-1.93787	-19.9157	3.74515e-46	8.52568e-45	94.3091
chr17:2770420	2.11085	0.0231098	19.9157	3.74564e-46	8.52676e-45	94.309
chr1:1172020	-2.34293	-0.834512	-19.9156	3.746e-46	8.52754e-45	94.3089
chr19:18861327	-3.46976	1.34195	-19.9156	3.74699e-46	8.52975e-45	94.3087
chr2:219182571	-3.06756	1.32268	-19.9156	3.74699e-46	8.52975e-45	94.3087
chr22:25581539	1.84439	1.73768	19.9156	3.7476e-46	8.5311e-45	94.3085
chr8:1828232	2.48976	0.236463	19.9155	3.7481e-46	8.53221e-45	94.3084
chr1:111987716	1.95049	1.87451	19.9155	3.74958e-46	8.53555e-45	94.308
chr15:90004828	4.15598	-2.14799	19.9155	3.74974e-46	8.53589e-45	94.3079
chr6:4078618	2.37659	1.20512	19.9155	3.75001e-46	8.53648e-45	94.3078
chr1:83861172	2.28488	-2.72866	19.9154	3.75083e-46	8.53831e-45	94.3076
chr6:43229860	1.8489	0.367378	19.9154	3.75102e-46	8.53873e-45	94.3076
chr20:37904266	2.4989	0.908354	19.9154	3.75155e-46	8.5399e-45	94.3074
chr2:66390124	3.56951	-1.08963	19.9154	3.7523e-46	8.54158e-45	94.3072
chr6:125813052	2.78671	1.82543	19.9154	3.75231e-46	8.54158e-45	94.3072
chr2:109285051	-2.1711	0.941037	-19.9153	3.75289e-46	8.54287e-45	94.3071
chr10:131652274	-2.75585	-0.423659	-19.9153	3.75399e-46	8.54535e-45	94.3068
chrX:71100790	2.50256	0.379939	19.9152	3.75542e-46	8.54857e-45	94.3064
chr6:10417887	3.2989	-1.77896	19.9152	3.75546e-46	8.54863e-45	94.3064
chr2:163665176	2.31049	-1.00146	19.9151	3.75709e-46	8.55232e-45	94.306
chrX:49183866	2.74085	1.08104	19.9151	3.75875e-46	8.55606e-45	94.3055
chr7:151856733	2.245	2.0997	19.915	3.75941e-46	8.55754e-45	94.3053
chr19:3464289	3.05829	-1.22854	19.915	3.75986e-46	8.55854e-45	94.3052
chr10:78551614	2.95671	-0.99311	19.915	3.76037e-46	8.55967e-45	94.3051
chr5:1144261	-2.31463	1.85805	-19.9149	3.76163e-46	8.56252e-45	94.3048
chr16:88726858	2.54341	2.05585	19.9149	3.76191e-46	8.56313e-45	94.3047
chr17:41612960	2.9428	-2.37189	19.9149	3.76221e-46	8.56379e-45	94.3046
chr2:236986965	-3.77524	1.53652	-19.9149	3.76256e-46	8.56454e-45	94.3045
chr13:113051353	3.21549	-1.30421	19.9149	3.76299e-46	8.5655e-45	94.3044
chr12:64104693	3.81268	-1.18463	19.9148	3.76418e-46	8.56818e-45	94.3041
chr3:184524051	2.55122	-2.94683	19.9148	3.76488e-46	8.56975e-45	94.3039
chr2:222311492	3.4689	-2.22006	19.9148	3.76503e-46	8.57006e-45	94.3039
chr22:25076352	-3.23402	0.213476	-19.9148	3.76513e-46	8.57026e-45	94.3038
chrX:1598344	2.51073	0.639146	19.9148	3.76526e-46	8.57052e-45	94.3038
chr1:84764639	2.0522	-0.034878	19.9148	3.76532e-46	8.57064e-45	94.3038
chr22:36770174	2.4572	-0.173476	19.9148	3.76543e-46	8.57085e-45	94.3037
chr8:117019674	2.96732	-0.494756	19.9147	3.7668e-46	8.57394e-45	94.3034
chr10:132961214	2.3789	0.638232	19.9147	3.76688e-46	8.5741e-45	94.3034
chr2:170949580	2.72256	-1.63152	19.9147	3.76745e-46	8.57536e-45	94.3032
chr8:40165410	-2.83207	1.7264	-19.9146	3.76829e-46	8.57726e-45	94.303
chr9:94771915	2.73366	0.451098	19.9146	3.76875e-46	8.57827e-45	94.3029
chr3:123412910	2.30963	1.82543	19.9146	3.76893e-46	8.57865e-45	94.3028
chr5:151094672	2.94451	-1.96518	19.9146	3.76942e-46	8.57974e-45	94.3027
chr17:7854126	3.22061	-0.895427	19.9146	3.76984e-46	8.58066e-45	94.3026
chr8:141150184	-3.26159	0.434207	-19.9146	3.76995e-46	8.5809e-45	94.3025
chr12:58877525	-4.02122	1.40463	-19.9146	3.77012e-46	8.58125e-45	94.3025
chr7:29607006	4.12951	-0.84	19.9145	3.77083e-46	8.58285e-45	94.3023
chr2:45691181	-3.23317	1.74329	-19.9145	3.77088e-46	8.58292e-45	94.3023
chr9:137814357	-3.00244	2.02073	-19.9145	3.7713e-46	8.58385e-45	94.3022
chr1:63674661	2.45854	-2.46232	19.9144	3.77303e-46	8.58775e-45	94.3017
chr7:4227732	-3.00524	2.05579	-19.9144	3.77351e-46	8.58883e-45	94.3016
chr11:2190811	-2.73134	-1.09579	-19.9143	3.77493e-46	8.59203e-45	94.3012
chr5:132257154	2.52634	0.849756	19.9143	3.77513e-46	8.59245e-45	94.3012
chr12:542111	3.18293	-1.14537	19.9143	3.77619e-46	8.59484e-45	94.3009
chr8:101792688	-3.80012	1.41713	-19.9143	3.77628e-46	8.59501e-45	94.3009
chr4:168849254	2.71073	-2.32476	19.9142	3.77833e-46	8.59966e-45	94.3003
chr2:240777691	2.28573	1.06152	19.9142	3.77888e-46	8.60087e-45	94.3002
chr12:62805932	1.91805	2.48866	19.9142	3.77895e-46	8.60101e-45	94.3002
chr20:46057203	-1.88354	-1.58665	-19.9142	3.77934e-46	8.60188e-45	94.3001
chr1:10535967	-3.33061	1.05543	-19.914	3.78191e-46	8.60768e-45	94.2994
chr12:106305609	-2.82549	1.92872	-19.914	3.78293e-46	8.60999e-45	94.2991
chr22:50527648	2.27951	0.882195	19.914	3.78316e-46	8.61049e-45	94.299
chr15:63599771	-1.95841	-2.80701	-19.914	3.78343e-46	8.61106e-45	94.299
chr9:3496616	-2.87512	2.22183	-19.9138	3.7862e-46	8.61733e-45	94.2982
chr5:10562865	2.85232	0.291159	19.9138	3.78735e-46	8.61994e-45	94.2979
chr20:38938067	-3.32427	1.92945	-19.9138	3.78742e-46	8.62007e-45	94.2979
chr10:92695893	3.79427	-1.16055	19.9138	3.78757e-46	8.62039e-45	94.2979
chr16:29286408	2.3678	2.59585	19.9137	3.7887e-46	8.62293e-45	94.2976
chr7:138751587	-2.88427	2.16104	-19.9137	3.78877e-46	8.62306e-45	94.2976
chr2:1727165	-2.95671	0.513963	-19.9137	3.78987e-46	8.62553e-45	94.2973
chr13:48573413	-2.60049	-0.589024	-19.9136	3.79199e-46	8.63033e-45	94.2967
chr19:45159606	2.4539	1.32341	19.9136	3.79201e-46	8.63035e-45	94.2967
chr17:72749361	2.44927	1.25451	19.9136	3.7921e-46	8.63053e-45	94.2967
chr13:98487178	2.72146	1.71159	19.9135	3.79336e-46	8.63336e-45	94.2964
chr2:41476335	2.22183	1.67457	19.9135	3.7934e-46	8.63341e-45	94.2963
chr20:21704843	2.99549	-2.35177	19.9135	3.79361e-46	8.63388e-45	94.2963
chr5:172887209	3.21195	-2.02707	19.9135	3.79421e-46	8.63521e-45	94.2961
chr5:20681055	3.32293	-0.880976	19.9135	3.79434e-46	8.63548e-45	94.2961
chr7:151736105	2.74439	0.515976	19.9135	3.79444e-46	8.63567e-45	94.2961
chr6:107604871	-3.05012	2.01043	-19.9135	3.79454e-46	8.63587e-45	94.296
chr6:32045932	2.80634	-0.657927	19.9135	3.79508e-46	8.63707e-45	94.2959
chr16:71629094	3.03341	-1.66317	19.9134	3.79555e-46	8.63812e-45	94.2958
chr6:7440819	2.40524	0.841646	19.9134	3.79697e-46	8.64131e-45	94.2954
chr7:155445874	1.80659	1.39415	19.9133	3.79747e-46	8.64242e-45	94.2953
chr6:167093546	2.01122	1.76476	19.9133	3.79754e-46	8.64255e-45	94.2953
chr19:3585377	-2.28683	-1.09549	-19.9133	3.79837e-46	8.64443e-45	94.295
chr15:74798670	-2.34012	1.08116	-19.9133	3.79886e-46	8.6455e-45	94.2949
chr4:7147376	3.04256	1.06287	19.9133	3.79953e-46	8.647e-45	94.2947
chr10:129708177	-3.80232	1.61274	-19.9132	3.80053e-46	8.64925e-45	94.2945
chr2:202161763	2.81329	-1.63494	19.9132	3.80093e-46	8.65013e-45	94.2944
chr5:3589588	-2.66402	0.481768	-19.9132	3.80133e-46	8.65102e-45	94.2943
chr17:78175064	-2.01317	0.045122	-19.9132	3.80159e-46	8.65157e-45	94.2942
chr1:2868070	1.80451	0.480305	19.9131	3.80206e-46	8.65261e-45	94.2941
chr7:1026800	3.80415	-1.31268	19.9131	3.80252e-46	8.65365e-45	94.2939
chr3:120451691	2.92793	-1.83677	19.9131	3.80298e-46	8.65466e-45	94.2938
chr4:10096460	3.48415	-2.05183	19.913	3.80431e-46	8.65766e-45	94.2935
chr1:53143588	3.40085	1.52165	19.913	3.80511e-46	8.65945e-45	94.2933
chr1:225866236	-3.08854	0.913659	-19.913	3.80589e-46	8.6612e-45	94.2931
chr3:127542578	-3.89024	1.59183	-19.913	3.80615e-46	8.66176e-45	94.293
chr16:83779978	2.05744	0.953841	19.9129	3.80754e-46	8.66489e-45	94.2926
chr3:40996685	2.61146	-0.18878	19.9129	3.80773e-46	8.66529e-45	94.2926
chr17:78172300	-2.92122	0.437927	-19.9129	3.80791e-46	8.66568e-45	94.2925
chr16:2231761	2.14866	1.72518	19.9129	3.80866e-46	8.66735e-45	94.2923
chrX:9825938	2.86744	-0.285549	19.9128	3.81072e-46	8.67202e-45	94.2918
chr6:33732226	3.87207	-0.98189	19.9127	3.81212e-46	8.67518e-45	94.2914
chr1:40304752	4.09634	0.788293	19.9127	3.81265e-46	8.67635e-45	94.2913
chr16:28325726	-2.21793	0.832256	-19.9126	3.81329e-46	8.67779e-45	94.2911
chr16:55330988	4.13622	-1.99665	19.9126	3.81357e-46	8.67838e-45	94.291
chr1:3391886	2.84537	-0.440488	19.9126	3.81495e-46	8.68151e-45	94.2907
chr20:47242607	-3.1572	2.00555	-19.9126	3.81549e-46	8.6827e-45	94.2905
chr20:845555	-2.8428	0.360061	-19.9125	3.81593e-46	8.68368e-45	94.2904
chr15:92596470	-3.41488	1.88951	-19.9125	3.81602e-46	8.68385e-45	94.2904
chr7:1000375	3.13793	-0.648598	19.9125	3.81693e-46	8.6859e-45	94.2902
chrX:40279601	2.49768	0.0615244	19.9124	3.81822e-46	8.6888e-45	94.2898
chr1:20184387	2.03585	1.37927	19.9124	3.81827e-46	8.68889e-45	94.2898
chr1:207088845	3.19915	-1.32104	19.9124	3.81849e-46	8.68936e-45	94.2897
chr1:230093313	2.34573	1.43079	19.9124	3.81851e-46	8.68938e-45	94.2897
chr5:168106103	1.87402	1.82848	19.9124	3.81896e-46	8.69036e-45	94.2896
chr12:119677295	2.18659	2.20695	19.9123	3.82051e-46	8.69386e-45	94.2892
chr1:6386234	2.72195	0.418659	19.9123	3.82181e-46	8.69679e-45	94.2889
chr3:187029568	-2.92622	0.432744	-19.9123	3.82215e-46	8.69754e-45	94.2888
chr4:44423061	1.94171	-0.159878	19.9123	3.82219e-46	8.6976e-45	94.2888
chr11:64060164	2.97341	0.109146	19.9122	3.82239e-46	8.69804e-45	94.2887
chr11:65496549	2.37622	-1.91774	19.9122	3.82279e-46	8.69891e-45	94.2886
chr12:124738955	3.38305	-1.01848	19.9122	3.82289e-46	8.69912e-45	94.2886
chr11:4118315	4.07598	-1.70933	19.9122	3.82361e-46	8.70072e-45	94.2884
chr7:157418578	3.09512	0.192439	19.9121	3.82589e-46	8.70589e-45	94.2878
chr9:129021542	2.19939	0.0203049	19.9121	3.82591e-46	8.70589e-45	94.2878
chr14:94936805	-3.81317	1.2178	-19.9121	3.82612e-46	8.70636e-45	94.2877
chr5:54273868	2.21683	2.17573	19.912	3.82912e-46	8.71316e-45	94.287
chr5:178086408	2.91963	-1.16348	19.9119	3.82926e-46	8.71344e-45	94.2869
chr6:167268366	2.22756	1.71951	19.9119	3.82949e-46	8.71393e-45	94.2869
chr15:79209197	-3.45085	1.8703	-19.9119	3.83025e-46	8.71564e-45	94.2867
chr19:54337651	2.35549	-0.0198171	19.9119	3.83032e-46	8.71577e-45	94.2867
chr1:227319358	2.97707	-1.66561	19.9118	3.83249e-46	8.72068e-45	94.2861
chr15:29611866	1.84244	1.27244	19.9118	3.83274e-46	8.7212e-45	94.286
chr5:13946340	2.41049	-0.212561	19.9118	3.83285e-46	8.72144e-45	94.286
chr14:103132940	2.24134	1.83896	19.9117	3.83378e-46	8.72353e-45	94.2857
chr8:30556551	-1.70256	2.21579	-19.9117	3.83386e-46	8.72367e-45	94.2857
chr19:4058855	2.35329	-1.95823	19.9117	3.8344e-46	8.72488e-45	94.2856
chrX:68912870	2.70037	-0.0751829	19.9117	3.83489e-46	8.72597e-45	94.2855
chr15:69452300	2.46585	-2.72061	19.9117	3.83549e-46	8.7273e-45	94.2853
chr20:59158193	3.72841	-1.48043	19.9117	3.83553e-46	8.72736e-45	94.2853
chr12:103841879	2.31207	-3.00628	19.9117	3.83597e-46	8.72834e-45	94.2852
chr17:83101012	2.85476	-1.71543	19.9116	3.83673e-46	8.73003e-45	94.285
chr5:88693221	3.14037	-2.72433	19.9116	3.83685e-46	8.73028e-45	94.2849
chr14:24259801	3.4589	-0.951524	19.9116	3.83758e-46	8.73192e-45	94.2848
chr2:168976216	2.98829	-1.5972	19.9116	3.83804e-46	8.73293e-45	94.2846
chr11:2909860	1.97341	-0.0117073	19.9116	3.83815e-46	8.73316e-45	94.2846
chr6:16635926	2.05	1.38463	19.9115	3.83855e-46	8.73404e-45	94.2845
chr11:72816654	4.08073	-1.58402	19.9115	3.83858e-46	8.73407e-45	94.2845
chr9:136881635	2.01646	1.4036	19.9115	3.83901e-46	8.73503e-45	94.2844
chr17:81841453	-2.17061	-1.64555	-19.9114	3.84116e-46	8.7399e-45	94.2838
chr2:127431814	2.38866	1.5714	19.9114	3.84135e-46	8.7403e-45	94.2838
chr1:196609782	1.6911	0.721402	19.9114	3.84167e-46	8.741e-45	94.2837
chr1:47914387	3.25793	-0.814573	19.9114	3.84172e-46	8.74108e-45	94.2837
chr11:47507374	-3.44415	1.21012	-19.9113	3.84383e-46	8.74585e-45	94.2831
chr9:99967150	2.07256	1.77128	19.9112	3.84533e-46	8.74922e-45	94.2827
chr5:174503681	-3.81793	1.30787	-19.9112	3.84536e-46	8.74927e-45	94.2827
chr12:47889503	1.99963	1.87701	19.9112	3.84589e-46	8.75045e-45	94.2826
chr13:27998041	2.58683	-1.55232	19.9112	3.84747e-46	8.75401e-45	94.2822
chr3:64072575	2.05122	1.8261	19.9111	3.84759e-46	8.75427e-45	94.2821
chr20:51492289	-2.90244	-0.732927	-19.9111	3.84835e-46	8.75597e-45	94.282
chr6:1621110	2.36756	2.33085	19.9111	3.8486e-46	8.75651e-45	94.2819
chr9:7103751	2.97415	1.9711	19.9111	3.84868e-46	8.75666e-45	94.2819
chr8:29755213	2.63098	0.649756	19.9111	3.84909e-46	8.75757e-45	94.2818
chr7:69692924	3.06024	-1.06768	19.9109	3.85269e-46	8.76572e-45	94.2808
chr9:95514571	-2.995	0.65311	-19.9109	3.85272e-46	8.76577e-45	94.2808
chr14:54698860	2.61049	0.876341	19.9109	3.8531e-46	8.7666e-45	94.2807
chr17:78358643	2.64402	-2.01482	19.9109	3.85335e-46	8.76713e-45	94.2807
chr5:56862238	-3.87146	1.44195	-19.9109	3.85368e-46	8.76785e-45	94.2806
chr14:105489461	2.40793	-0.812378	19.9109	3.85372e-46	8.76792e-45	94.2806
chr7:122848797	2.5022	0.662317	19.9108	3.85588e-46	8.77282e-45	94.28
chr18:48932337	2.89646	-0.891402	19.9108	3.85606e-46	8.77318e-45	94.28
chr15:66766520	-2.2072	0.702988	-19.9108	3.85664e-46	8.77448e-45	94.2798
chr12:25957767	2.18085	1.10494	19.9107	3.85822e-46	8.77804e-45	94.2794
chr17:68981455	-3.36	0.639512	-19.9106	3.85943e-46	8.78077e-45	94.2791
chr17:3005047	3.27939	-2.02213	19.9106	3.86044e-46	8.78304e-45	94.2788
chr6:15244279	2.07927	1.79829	19.9106	3.86052e-46	8.78319e-45	94.2788
chr20:62980944	-2.14866	0.795061	-19.9106	3.86108e-46	8.78443e-45	94.2787
chr11:34855211	-3.76171	1.52317	-19.9105	3.86179e-46	8.78602e-45	94.2785
chr22:50275632	3.04244	-0.90061	19.9105	3.86313e-46	8.78905e-45	94.2781
chr5:16742245	3.06012	-0.152744	19.9104	3.86398e-46	8.79095e-45	94.2779
chr2:8118477	-3.79524	1.58384	-19.9104	3.86447e-46	8.79203e-45	94.2778
chr13:21721712	2.99744	2.12238	19.9104	3.86473e-46	8.79259e-45	94.2777
chr3:65762399	1.82756	1.58707	19.9104	3.86476e-46	8.79264e-45	94.2777
chr5:177095548	2.91988	-0.0933537	19.9104	3.86507e-46	8.7933e-45	94.2776
chr9:130199693	-3.18695	0.230183	-19.9103	3.86603e-46	8.79546e-45	94.2774
chr17:45315351	2.7972	-1.93262	19.9103	3.86605e-46	8.79549e-45	94.2774
chr2:10548714	2.61037	-3.08945	19.9103	3.86607e-46	8.7955e-45	94.2774
chr8:37479616	3.92134	-1.80409	19.9103	3.86669e-46	8.79689e-45	94.2772
chr14:105258979	-3.22488	1.18415	-19.9103	3.86719e-46	8.79799e-45	94.2771
chr7:6534606	2.03598	-0.375061	19.9103	3.86726e-46	8.79812e-45	94.277
chr1:71837287	2.12439	0.815732	19.9103	3.86765e-46	8.79899e-45	94.2769
chr2:9392809	2.92951	-0.139268	19.9102	3.86831e-46	8.80047e-45	94.2768
chr3:47005255	2.53598	1.45043	19.9102	3.86885e-46	8.80165e-45	94.2766
chr1:18717290	2.83024	-2.75866	19.9102	3.86937e-46	8.8028e-45	94.2765
chr2:127401334	3.9589	-1.76421	19.9102	3.87026e-46	8.80481e-45	94.2763
chr20:23381103	-3.40988	1.68165	-19.9101	3.87143e-46	8.80745e-45	94.276
chr17:77690560	-2.52829	-1.11732	-19.9101	3.87161e-46	8.80782e-45	94.2759
chr22:19767194	3.24	-3.06366	19.9101	3.87164e-46	8.80786e-45	94.2759
chr11:128696019	-3.33573	0.722134	-19.9101	3.87166e-46	8.80788e-45	94.2759
chr2:241804173	3.30878	-2.67793	19.9101	3.87191e-46	8.80841e-45	94.2758
chr17:78358539	2.31451	-2.40384	19.91	3.87352e-46	8.81205e-45	94.2754
chr1:50427970	3.51098	-2.49439	19.91	3.87438e-46	8.81396e-45	94.2752
chr10:114859576	2.79085	-1.36335	19.91	3.87439e-46	8.81396e-45	94.2752
chr8:141309115	2.32305	0.347256	19.91	3.87446e-46	8.8141e-45	94.2752
chr2:233373069	1.9089	2.29165	19.91	3.87457e-46	8.81432e-45	94.2752
chr6:142243083	-3.16768	1.83823	-19.9099	3.87576e-46	8.817e-45	94.2749
chr3:14535859	2.3989	1.17909	19.9099	3.87661e-46	8.81891e-45	94.2746
chr7:128270987	3.29134	-1.40396	19.9099	3.87692e-46	8.81959e-45	94.2746
chr10:75099353	-2.58805	2.34805	-19.9099	3.87705e-46	8.81984e-45	94.2745
chr21:43813627	2.07305	1.5875	19.9098	3.87812e-46	8.82225e-45	94.2742
chr12:116497215	-3.77902	1.55622	-19.9098	3.87818e-46	8.82236e-45	94.2742
chr7:6409301	-2.66488	2.26122	-19.9098	3.87935e-46	8.825e-45	94.2739
chr10:24722147	2.24976	-2.56866	19.9098	3.87942e-46	8.82512e-45	94.2739
chr3:150293824	2.52439	2.00049	19.9098	3.87963e-46	8.82558e-45	94.2739
chr22:17477412	-2.4511	0.629329	-19.9097	3.88014e-46	8.82671e-45	94.2737
chr22:37196658	3.26085	-1.56738	19.9097	3.88025e-46	8.82692e-45	94.2737
chr6:10417836	4.20073	-2.01427	19.9097	3.88162e-46	8.83001e-45	94.2733
chr10:98396342	3.22061	0.521159	19.9097	3.88198e-46	8.8308e-45	94.2732
chr17:1994088	2.05195	2.30707	19.9095	3.88523e-46	8.83817e-45	94.2724
chr22:45973236	-1.96012	-0.654573	-19.9095	3.88553e-46	8.83882e-45	94.2723
chr8:10417252	2.62598	1.17128	19.9095	3.8859e-46	8.83963e-45	94.2722
chrX:375761	-2.71073	1.91098	-19.9095	3.88602e-46	8.83988e-45	94.2722
chr11:110692103	2.28841	1.13384	19.9095	3.88646e-46	8.84085e-45	94.2721
chr1:161985601	1.98073	-0.0260976	19.9094	3.88683e-46	8.84166e-45	94.272
chrX:48470514	2.4678	0.402195	19.9094	3.8874e-46	8.84292e-45	94.2719
chr22:37983695	3.66207	-1.89238	19.9094	3.88784e-46	8.84389e-45	94.2717
chr12:6765542	2.22988	-2.78689	19.9094	3.88886e-46	8.84619e-45	94.2715
chr18:76380976	2.72378	-1.0225	19.9094	3.88888e-46	8.84622e-45	94.2715
chr1:150765579	-2.39073	-2.38537	-19.9093	3.8903e-46	8.84941e-45	94.2711
chr9:35791140	2.33976	-2.08988	19.9093	3.89102e-46	8.85103e-45	94.2709
chr16:88637158	2.0389	0.486037	19.9093	3.89127e-46	8.85155e-45	94.2709
chr8:144052520	2.49085	-1.41579	19.9092	3.89134e-46	8.8517e-45	94.2708
chr7:101960055	-2.99268	2.15427	-19.9092	3.89242e-46	8.85411e-45	94.2706
chr12:53752309	2.95061	-1.46396	19.9092	3.89321e-46	8.8559e-45	94.2704
chr1:51517498	2.04963	-1.06226	19.9091	3.89503e-46	8.86001e-45	94.2699
chr14:69571812	3.22317	-2.42037	19.9091	3.89525e-46	8.86047e-45	94.2698
chr15:40051592	2.40817	0.0196951	19.9091	3.89545e-46	8.8609e-45	94.2698
chr17:864274	-2.81988	1.47604	-19.9091	3.89552e-46	8.86102e-45	94.2698
chr19:29093454	1.97061	2.86274	19.9091	3.89573e-46	8.86146e-45	94.2697
chr2:1591992	2.3872	-2.90811	19.909	3.89626e-46	8.86265e-45	94.2696
chr1:15703282	2.75073	0.847073	19.909	3.89646e-46	8.86307e-45	94.2695
chr1:19208900	2.54146	-1.89159	19.909	3.89717e-46	8.86467e-45	94.2693
chr10:8056931	3.87476	-1.81384	19.909	3.89746e-46	8.8653e-45	94.2693
chr10:63887403	2.57646	-0.0187195	19.9089	3.89859e-46	8.86783e-45	94.269
chr4:2255650	-2.76329	0.220061	-19.9089	3.8986e-46	8.86783e-45	94.269
chr2:236660354	1.78512	1.26305	19.9089	3.89868e-46	8.86798e-45	94.269
chr9:94917368	3.29341	-0.840732	19.9088	3.90208e-46	8.87568e-45	94.2681
chr16:84024995	3.46878	-1.06317	19.9087	3.90399e-46	8.88e-45	94.2676
chr14:105300057	1.9078	-2.96659	19.9087	3.90403e-46	8.88005e-45	94.2676
chr7:70787360	2.53378	2.32823	19.9087	3.90415e-46	8.88031e-45	94.2676
chr17:57293442	3.29305	-1.38579	19.9087	3.90487e-46	8.88192e-45	94.2674
chr21:37145749	-2.43244	2.31463	-19.9087	3.90515e-46	8.88252e-45	94.2673
chr7:105679038	-3.95854	0.779756	-19.9086	3.90562e-46	8.88357e-45	94.2672
chr7:986218	1.9022	1.15232	19.9086	3.90617e-46	8.88477e-45	94.267
chr6:100427039	-2.92768	2.12713	-19.9086	3.90679e-46	8.88618e-45	94.2669
chr21:42641486	2.61939	-2.26323	19.9085	3.90814e-46	8.88921e-45	94.2665
chr11:76802920	1.84549	0.31628	19.9085	3.90847e-46	8.88993e-45	94.2664
chr2:20625798	-4.02817	1.8447	-19.9085	3.90855e-46	8.89009e-45	94.2664
chr10:79106801	-3.1561	1.81854	-19.9085	3.9095e-46	8.89222e-45	94.2662
chr13:23355067	1.83085	1.0336	19.9085	3.90958e-46	8.89237e-45	94.2662
chr20:53942697	1.92024	2.33671	19.9084	3.91065e-46	8.89478e-45	94.2659
chr17:79986173	-2.29793	0.381524	-19.9084	3.91197e-46	8.89775e-45	94.2656
chr10:88852097	-2.04732	-2.19793	-19.9083	3.91226e-46	8.89838e-45	94.2655
chr1:14137127	-3.22488	0.975244	-19.9083	3.9128e-46	8.89957e-45	94.2653
chr9:123367200	2.1189	1.80043	19.9083	3.91306e-46	8.90013e-45	94.2653
chr3:52046731	3.09707	-2.28634	19.9083	3.91317e-46	8.90035e-45	94.2652
chr18:24113352	2.8328	-0.775793	19.9083	3.91392e-46	8.90203e-45	94.2651
chr2:104842293	2.82756	-0.981829	19.9083	3.914e-46	8.90218e-45	94.265
chr7:1027360	3.405	-2.44835	19.9083	3.91415e-46	8.90251e-45	94.265
chr3:156664684	-2.60756	1.47134	-19.9082	3.91466e-46	8.90364e-45	94.2649
chr5:141958063	-2.57976	0.438049	-19.9082	3.91524e-46	8.90492e-45	94.2647
chr1:202135751	2.09354	1.34494	19.9082	3.91548e-46	8.90543e-45	94.2647
chr6:129369974	1.89256	1.69043	19.9082	3.91596e-46	8.90649e-45	94.2645
chr14:70773225	2.28659	1.49171	19.9082	3.91633e-46	8.9073e-45	94.2644
chr19:10286016	-2.98329	1.71311	-19.9082	3.9168e-46	8.90834e-45	94.2643
chr2:233307318	1.89854	3.1872	19.908	3.91942e-46	8.91428e-45	94.2636
chr1:148246628	3.6722	-1.17402	19.908	3.9203e-46	8.91625e-45	94.2634
chr11:134641935	2.29024	1.65951	19.908	3.92068e-46	8.9171e-45	94.2633
chr21:44509671	-2.37561	2.53549	-19.908	3.92081e-46	8.91736e-45	94.2633
chr1:94602374	-1.97695	-2.44933	-19.908	3.92085e-46	8.91741e-45	94.2633
chr19:45640985	2.6778	-0.819756	19.908	3.92124e-46	8.91828e-45	94.2632
chr8:142728625	2.59793	-1.11238	19.9079	3.9219e-46	8.91975e-45	94.263
chr21:38439615	-2.86671	-0.754573	-19.9079	3.92195e-46	8.91984e-45	94.263
chr5:172769033	3.41573	0.515671	19.9079	3.92218e-46	8.92032e-45	94.2629
chr17:17401309	1.99341	0.881707	19.9078	3.92387e-46	8.92415e-45	94.2625
chrX:22090455	2.71744	-0.139207	19.9078	3.92508e-46	8.92687e-45	94.2622
chr10:75406570	2.22415	1.52573	19.9078	3.92591e-46	8.92872e-45	94.262
chr17:79948939	2.13854	1.53073	19.9077	3.92675e-46	8.93061e-45	94.2618
chr9:137304282	-3.45146	1.60793	-19.9077	3.92695e-46	8.93103e-45	94.2617
chr17:27532395	3.10232	-2.69335	19.9077	3.92698e-46	8.93106e-45	94.2617
chr14:97457579	2.6578	0.925854	19.9076	3.92949e-46	8.93675e-45	94.2611
chr16:88452131	2.21293	-0.472317	19.9076	3.92991e-46	8.93767e-45	94.261
chr4:26822671	-3.49488	0.90439	-19.9075	3.93119e-46	8.94056e-45	94.2606
chr1:17874686	2.75549	-1.4725	19.9075	3.93168e-46	8.94165e-45	94.2605
chr4:8410679	1.78756	-0.0582927	19.9075	3.93192e-46	8.94216e-45	94.2605
chr20:64056085	2.51927	-2.27854	19.9075	3.93203e-46	8.94238e-45	94.2604
chr1:10668145	2.5122	0.887073	19.9075	3.93305e-46	8.94467e-45	94.2602
chr22:50516163	2.29549	1.37421	19.9074	3.93387e-46	8.9465e-45	94.26
chr22:26757014	2.82598	-2.75628	19.9074	3.93423e-46	8.94729e-45	94.2599
chr7:4690281	-2.91585	2.06378	-19.9074	3.9349e-46	8.94879e-45	94.2597
chr12:108297045	-2.18232	0.493963	-19.9074	3.93517e-46	8.94937e-45	94.2596
chr1:1433040	3.37146	-0.944146	19.9073	3.93595e-46	8.95111e-45	94.2594
chr1:212470155	3.6939	-1.64695	19.9073	3.93672e-46	8.95283e-45	94.2592
chr6:36777277	2.90976	-1.49878	19.9073	3.93698e-46	8.95341e-45	94.2592
chr7:139689723	2.2522	1.68756	19.9073	3.937e-46	8.95343e-45	94.2592
chr3:45979726	-2.32244	1.81146	-19.9072	3.9383e-46	8.95634e-45	94.2588
chr11:122100996	-2.58195	-0.963049	-19.9072	3.93952e-46	8.95909e-45	94.2585
chr17:32264448	2.6261	-1.70439	19.9072	3.94e-46	8.96016e-45	94.2584
chr13:20436022	3.43793	0.475549	19.9071	3.94051e-46	8.96128e-45	94.2583
chr12:124233877	-3.28378	0.022378	-19.9071	3.94057e-46	8.96139e-45	94.2583
chr2:96842748	2.11415	1.12159	19.9071	3.94111e-46	8.96258e-45	94.2581
chr16:85495989	2.61988	1.95238	19.9071	3.94119e-46	8.96275e-45	94.2581
chr12:122749852	2.72732	0.132927	19.9071	3.9416e-46	8.96365e-45	94.258
chr10:7367757	-2.48963	3.14323	-19.907	3.94303e-46	8.96686e-45	94.2576
chr2:12979316	-2.34683	0.726951	-19.907	3.94331e-46	8.96747e-45	94.2576
chr14:105317290	-3.36012	0.478841	-19.907	3.9435e-46	8.96787e-45	94.2575
chr1:48222781	2.06354	2.08689	19.9069	3.9451e-46	8.97149e-45	94.2571
chr1:50415404	3.73963	-1.75396	19.9069	3.94555e-46	8.97248e-45	94.257
chr6:10425396	3.45098	-1.15963	19.9069	3.946e-46	8.97348e-45	94.2569
chr8:143954108	2.4478	-2.05976	19.9069	3.94659e-46	8.97479e-45	94.2567
chr6:40525231	2.15329	-0.246768	19.9069	3.94669e-46	8.97499e-45	94.2567
chr2:65070503	2.83951	-0.887195	19.9069	3.94702e-46	8.9757e-45	94.2566
chr4:101176094	-1.995	2.04945	-19.9068	3.9476e-46	8.97699e-45	94.2565
chr19:38033836	2.91451	-1.12299	19.9068	3.94816e-46	8.97825e-45	94.2563
chr7:151381960	-3.40878	-1.76098	-19.9068	3.94852e-46	8.97902e-45	94.2562
chr3:59102212	2.29098	0.689146	19.9067	3.94977e-46	8.98184e-45	94.2559
chr1:169488569	2.04427	2.3503	19.9067	3.95076e-46	8.98407e-45	94.2557
chr22:23179983	2.18768	-1.20238	19.9067	3.95176e-46	8.98631e-45	94.2554
chr17:57707726	2.12829	0.580366	19.9066	3.95216e-46	8.9872e-45	94.2553
chr18:26133857	2.29585	-0.646707	19.9066	3.95263e-46	8.98822e-45	94.2552
chr10:571667	2.42646	-0.182988	19.9066	3.95289e-46	8.98879e-45	94.2551
chr10:101136359	2.28854	-2.25183	19.9066	3.95337e-46	8.98986e-45	94.255
chr5:111070913	2.49585	-3.05976	19.9066	3.9538e-46	8.99079e-45	94.2549
chr5:14728497	2.81244	2.02122	19.9066	3.95388e-46	8.99095e-45	94.2549
chr1:21254877	2.11561	1.63805	19.9065	3.95624e-46	8.9963e-45	94.2543
chr6:89482313	2.3972	2.02482	19.9065	3.95649e-46	8.99684e-45	94.2542
chr12:220668	2.79232	0.983232	19.9064	3.95731e-46	8.99866e-45	94.254
chr3:194316323	2.53707	-1.23	19.9064	3.95746e-46	8.99898e-45	94.254
chr9:92912000	-3.7439	0.736829	-19.9064	3.95777e-46	8.99965e-45	94.2539
chr5:170896892	3.03695	-0.751524	19.9064	3.95779e-46	8.99967e-45	94.2539
chr11:1831332	2.25573	2.42128	19.9064	3.95817e-46	9.0005e-45	94.2538
chr7:101989309	2.7328	1.22274	19.9064	3.95884e-46	9.00199e-45	94.2536
chr1:85616343	2.35329	-2.7586	19.9064	3.95893e-46	9.00218e-45	94.2536
chr19:13963035	3.38488	-0.0752439	19.9063	3.9594e-46	9.00321e-45	94.2535
chr17:40364980	2.30598	2.44006	19.9063	3.96037e-46	9.00539e-45	94.2532
chr14:68922214	3.80244	-1.21232	19.9063	3.9607e-46	9.0061e-45	94.2532
chr18:34818060	2.01537	0.506098	19.9063	3.96104e-46	9.00685e-45	94.2531
chr18:79751495	-2.31695	2.62787	-19.9062	3.96179e-46	9.00854e-45	94.2529
chr11:130429024	2.64195	-1.82976	19.9062	3.96208e-46	9.00916e-45	94.2528
chr6:32167403	3.6872	-1.46726	19.9062	3.96275e-46	9.01065e-45	94.2526
chr1:182088568	-2.55098	2.29524	-19.9062	3.9637e-46	9.01277e-45	94.2524
chr17:14316645	-2.36939	-2.38591	-19.906	3.96647e-46	9.01906e-45	94.2517
chr6:31717618	3.515	-0.975305	19.906	3.96735e-46	9.02104e-45	94.2515
chr16:88959148	-1.97378	1.64823	-19.9059	3.96853e-46	9.02368e-45	94.2512
chr3:183270059	-3.47341	1.45659	-19.9059	3.96895e-46	9.02461e-45	94.2511
chr11:83725883	1.88463	-2.07354	19.9059	3.96965e-46	9.02616e-45	94.2509
chr11:65478871	3.15537	-0.42439	19.9059	3.97055e-46	9.02819e-45	94.2507
chr16:88778563	-1.96402	2.05348	-19.9059	3.97058e-46	9.02822e-45	94.2507
chr12:2650058	2.37293	-0.115732	19.9059	3.97073e-46	9.02854e-45	94.2506
chr5:126516372	3.59232	-1.25774	19.9058	3.97299e-46	9.03364e-45	94.2501
chr1:10535881	-3.3922	1.64061	-19.9057	3.97362e-46	9.03505e-45	94.2499
chr12:6093226	3.77598	-1.57957	19.9057	3.97457e-46	9.03718e-45	94.2497
chr11:6630116	3.63988	-1.56128	19.9057	3.97548e-46	9.03922e-45	94.2494
chr21:34528325	-2.96195	0.310244	-19.9056	3.9761e-46	9.04059e-45	94.2493
chr7:1068412	2.38744	2.72604	19.9056	3.97715e-46	9.04296e-45	94.249
chr11:76554295	-3.03512	1.26768	-19.9056	3.97754e-46	9.0438e-45	94.2489
chr1:10106478	-3.43683	1.835	-19.9056	3.97775e-46	9.04427e-45	94.2489
chr1:201377748	3.48098	-1.48671	19.9055	3.97868e-46	9.04634e-45	94.2486
chr2:10042540	2.89488	-2.18085	19.9055	3.98031e-46	9.05003e-45	94.2482
chr1:3640561	2.41476	-0.459939	19.9054	3.98111e-46	9.05181e-45	94.248
chr6:41581439	3.86024	-1.31537	19.9054	3.98114e-46	9.05186e-45	94.248
chr5:132830970	2.37293	-2.41524	19.9054	3.98229e-46	9.05443e-45	94.2477
chr13:22199422	-2.75183	1.03177	-19.9054	3.98244e-46	9.05475e-45	94.2477
chr5:177402361	2.36305	0.545793	19.9053	3.9844e-46	9.05918e-45	94.2472
chr14:99810119	2.97768	-1.73445	19.9053	3.98508e-46	9.06069e-45	94.247
chr6:163342213	2.42463	1.95073	19.9052	3.98663e-46	9.06418e-45	94.2466
chr12:6765209	3.20939	-1.7814	19.9052	3.98697e-46	9.06492e-45	94.2466
chr2:173119605	-3.74	1.37805	-19.9052	3.98746e-46	9.06602e-45	94.2464
chr20:431485	-1.80927	1.33256	-19.9051	3.98751e-46	9.06611e-45	94.2464
chr19:13088040	2.19061	0.861159	19.9051	3.98798e-46	9.06712e-45	94.2463
chr3:53534194	2.14354	0.817012	19.9051	3.98829e-46	9.0678e-45	94.2462
chr3:120451593	3.47244	-1.90805	19.9051	3.98889e-46	9.06914e-45	94.2461
chr3:193869902	3.2139	-2.79098	19.9051	3.98916e-46	9.06972e-45	94.246
chr1:26045460	2.40915	-2.23896	19.9051	3.98938e-46	9.07019e-45	94.2459
chr11:1639248	-3.5122	1.30732	-19.905	3.99001e-46	9.0716e-45	94.2458
chr4:108544728	-3.26512	1.42012	-19.905	3.99058e-46	9.07288e-45	94.2456
chr19:1293575	2.33524	1.79323	19.905	3.99071e-46	9.07314e-45	94.2456
chr1:200894430	3.42915	-1.25384	19.905	3.99116e-46	9.07412e-45	94.2455
chr10:104082045	3.24073	-1.40378	19.905	3.99117e-46	9.07412e-45	94.2455
chr11:112289645	2.36793	-1.8275	19.905	3.99175e-46	9.0754e-45	94.2454
chr12:11969951	2.5289	1.09945	19.9049	3.99276e-46	9.07768e-45	94.2451
chr11:120168241	2.40829	0.786341	19.9049	3.99287e-46	9.0779e-45	94.2451
chr1:13830390	1.79732	1.61098	19.9049	3.99325e-46	9.07872e-45	94.245
chr6:111615955	2.40183	-1.46567	19.9049	3.99335e-46	9.07894e-45	94.245
chr6:157732136	2.41037	1.15372	19.9049	3.99389e-46	9.08013e-45	94.2448
chr20:48642788	3.46585	-1.42159	19.9049	3.99425e-46	9.08091e-45	94.2447
chr1:22129530	-2.90159	0.957134	-19.9048	3.99474e-46	9.08197e-45	94.2446
chr2:85369571	-2.48317	2.60549	-19.9048	3.99474e-46	9.08197e-45	94.2446
chr1:85047273	2.44659	-1.27146	19.9048	3.99488e-46	9.08227e-45	94.2446
chr1:204042001	2.60488	1.48049	19.9047	3.99882e-46	9.09119e-45	94.2436
chr17:2179826	-3.57244	1.09683	-19.9047	3.99908e-46	9.09174e-45	94.2435
chr9:68828130	3.0172	-1.41104	19.9047	3.99926e-46	9.09212e-45	94.2435
chr20:3802296	2.85768	2.48421	19.9046	4.00141e-46	9.09699e-45	94.2429
chr6:167306582	2.9839	-1.87744	19.9045	4.00347e-46	9.10163e-45	94.2424
chr1:117211303	3.6222	-1.31256	19.9044	4.00497e-46	9.10501e-45	94.242
chr11:63763559	4.07976	-1.48988	19.9044	4.00512e-46	9.10534e-45	94.242
chr10:86942625	3.37659	-0.90439	19.9042	4.00921e-46	9.1146e-45	94.241
chr17:50596793	2.4272	-0.546646	19.9042	4.00929e-46	9.11475e-45	94.241
chr18:62450278	-2.81659	1.57207	-19.9042	4.01003e-46	9.11641e-45	94.2408
chr12:6930233	2.93244	-0.591585	19.9042	4.01092e-46	9.1184e-45	94.2406
chr20:38139501	2.21976	1.79402	19.9042	4.01129e-46	9.11921e-45	94.2405
chr19:1958026	-3.0472	1.74543	-19.9041	4.01218e-46	9.12121e-45	94.2402
chr8:17543543	2.5411	2.22726	19.9041	4.01342e-46	9.12399e-45	94.2399
chr8:625770	2.49561	2.4278	19.904	4.01417e-46	9.12566e-45	94.2398
chr2:23563634	-3.29854	1.85927	-19.904	4.01514e-46	9.12785e-45	94.2395
chr8:28709518	1.90012	1.20165	19.904	4.01526e-46	9.12809e-45	94.2395
chr9:34372439	2.74866	-0.68189	19.9039	4.01636e-46	9.13055e-45	94.2392
chr1:168920926	-2.82805	1.83573	-19.9039	4.01827e-46	9.13486e-45	94.2387
chr15:23447222	2.06671	1.52226	19.9038	4.01958e-46	9.13782e-45	94.2384
chr5:147644497	2.14805	1.9111	19.9038	4.02034e-46	9.13951e-45	94.2382
chr4:184424572	-3.23841	1.28409	-19.9038	4.0205e-46	9.13984e-45	94.2382
chr3:69537290	1.99951	1.73561	19.9037	4.02135e-46	9.14175e-45	94.238
chr12:40225399	2.81061	-2.17726	19.9037	4.0222e-46	9.14366e-45	94.2378
chr12:124506616	-3.1361	-1.92561	-19.9037	4.02235e-46	9.14397e-45	94.2377
chr9:127809457	3.3622	-1.86098	19.9037	4.02265e-46	9.14461e-45	94.2376
chr14:102931000	3.13549	-1.56982	19.9037	4.02279e-46	9.1449e-45	94.2376
chr10:132667832	-3.58171	1.77915	-19.9036	4.02387e-46	9.14732e-45	94.2373
chr7:101792524	3.67646	-1.47555	19.9035	4.02667e-46	9.15366e-45	94.2366
chr20:64001762	-3.60988	1.55579	-19.9035	4.02684e-46	9.15402e-45	94.2366
chr8:11558810	-2.90073	-0.834268	-19.9035	4.02718e-46	9.15476e-45	94.2365
chr1:178407843	3.16744	-1.63482	19.9034	4.02874e-46	9.15829e-45	94.2361
chr9:131097439	2.70561	-0.218659	19.9034	4.0298e-46	9.16066e-45	94.2359
chr9:128261219	2.10073	1.86451	19.9034	4.02991e-46	9.16087e-45	94.2358
chr12:49539847	2.71707	-2.20927	19.9033	4.03166e-46	9.16482e-45	94.2354
chr12:117685580	2.42963	-2.4275	19.9033	4.03262e-46	9.16698e-45	94.2352
chr14:89199087	2.91524	-1.98811	19.9033	4.03275e-46	9.16724e-45	94.2351
chr5:149382259	2.81354	-1.67933	19.9032	4.03378e-46	9.16955e-45	94.2349
chr18:31500667	2.47683	0.77878	19.9032	4.03391e-46	9.16982e-45	94.2348
chr17:2179825	-3.67805	1.01939	-19.9032	4.03463e-46	9.17143e-45	94.2347
chr16:89200149	3.07	-2.06671	19.9031	4.03542e-46	9.17319e-45	94.2345
chr16:27374747	-3.24524	1.47311	-19.9031	4.03605e-46	9.17461e-45	94.2343
chr13:31756020	2.4022	1.95098	19.9031	4.03626e-46	9.17505e-45	94.2343
chr10:21509767	2.365	1.24921	19.9031	4.03666e-46	9.17593e-45	94.2342
chr9:137613027	3.55841	-1.69091	19.9031	4.03727e-46	9.17728e-45	94.234
chr10:44984042	2.05646	1.5264	19.903	4.03791e-46	9.1787e-45	94.2339
chr16:84849524	2.835	0.528232	19.903	4.03813e-46	9.17917e-45	94.2338
chr16:5067823	2.00732	1.90341	19.903	4.03904e-46	9.18122e-45	94.2336
chr14:95649483	-3.40573	1.28457	-19.903	4.03926e-46	9.18169e-45	94.2335
chr10:79386342	2.03439	1.66976	19.9029	4.04096e-46	9.18552e-45	94.2331
chr11:17528298	1.95085	-1.95713	19.9029	4.04119e-46	9.18602e-45	94.233
chr19:720833	2.44963	-2.62835	19.9029	4.04239e-46	9.1887e-45	94.2327
chr12:117155601	2.16488	1.81646	19.9028	4.04279e-46	9.18959e-45	94.2326
chr8:1963455	-3.64878	1.87744	-19.9028	4.04286e-46	9.18971e-45	94.2326
chr19:34082833	2.24183	-2.54165	19.9028	4.04305e-46	9.19013e-45	94.2326
chr16:87837612	2.87902	1.49415	19.9028	4.04325e-46	9.19055e-45	94.2325
chr19:52200936	2.38744	1.89872	19.9028	4.04385e-46	9.19188e-45	94.2324
chr10:124021363	-2.31805	0.309268	-19.9028	4.04471e-46	9.19381e-45	94.2322
chr14:91229916	-3.53512	0.655244	-19.9028	4.04473e-46	9.19382e-45	94.2322
chr2:98775641	-3.63402	1.62348	-19.9027	4.0473e-46	9.19964e-45	94.2315
chr5:75339749	-3.16524	-0.505305	-19.9026	4.04775e-46	9.20062e-45	94.2314
chr3:1092912	3.47159	-1.1864	19.9026	4.04859e-46	9.2025e-45	94.2312
chr3:159840241	2.85427	-1.43335	19.9026	4.04887e-46	9.2031e-45	94.2311
chr13:91652845	2.44488	1.34976	19.9026	4.04909e-46	9.20358e-45	94.2311
chr17:1581484	-3.6439	1.02634	-19.9025	4.04986e-46	9.20531e-45	94.2309
chr9:124261574	2.40207	-3.04835	19.9025	4.05145e-46	9.20889e-45	94.2305
chr7:149765421	3.4122	-0.298049	19.9025	4.05147e-46	9.20891e-45	94.2305
chr2:43067822	1.8711	1.33982	19.9025	4.05168e-46	9.20935e-45	94.2304
chr14:99413768	3.37585	-0.738659	19.9023	4.05475e-46	9.21629e-45	94.2297
chr8:22588518	2.01	1.40671	19.9023	4.05494e-46	9.2167e-45	94.2296
chr7:101916122	-2.87171	1.57927	-19.9023	4.05514e-46	9.21712e-45	94.2296
chr3:16266937	-3.13988	1.37811	-19.9023	4.05592e-46	9.21885e-45	94.2294
chr12:94795810	2.74463	-0.952805	19.9022	4.05715e-46	9.22162e-45	94.2291
chr2:222304757	3.33915	-1.93518	19.9022	4.05773e-46	9.22292e-45	94.229
chr22:17841953	3.38439	1.13512	19.9022	4.05814e-46	9.22382e-45	94.2289
chr1:43566520	-3.07841	2.28323	-19.9022	4.05927e-46	9.22636e-45	94.2286
chr5:179167582	2.18939	-1.24787	19.9021	4.06002e-46	9.22804e-45	94.2284
chr1:233258987	2.20329	2.61567	19.9021	4.06047e-46	9.22903e-45	94.2283
chr17:50844613	2.79122	1.4589	19.902	4.06194e-46	9.23234e-45	94.2279
chr5:1836563	2.61817	-2.05921	19.902	4.06196e-46	9.23236e-45	94.2279
chr3:187935765	2.93841	-0.926402	19.902	4.06202e-46	9.23246e-45	94.2279
chr5:73230433	3.59683	-1.74061	19.902	4.06316e-46	9.23501e-45	94.2276
chr12:26630660	2.56488	2.15732	19.902	4.06323e-46	9.23514e-45	94.2276
chr7:973299	-2.71744	-0.115427	-19.902	4.06348e-46	9.23566e-45	94.2275
chr17:19868768	2.49195	1.19951	19.902	4.06348e-46	9.23566e-45	94.2275
chr3:126103217	1.92927	1.8572	19.9019	4.06431e-46	9.23752e-45	94.2273
chr6:144769666	-3.63146	1.68963	-19.9019	4.06436e-46	9.23758e-45	94.2273
chr3:110345231	3.7272	-1.14091	19.9019	4.06577e-46	9.24078e-45	94.227
chr15:78306584	2.04988	1.15787	19.9018	4.06697e-46	9.24347e-45	94.2267
chr18:31040880	2.6722	-2.68439	19.9018	4.06753e-46	9.24471e-45	94.2265
chr3:8767373	2.59976	-0.669024	19.9018	4.06757e-46	9.24477e-45	94.2265
chr16:67156292	2.16463	-1.37037	19.9018	4.06812e-46	9.24599e-45	94.2264
chr2:5756317	3.43585	-0.0137805	19.9018	4.06888e-46	9.24769e-45	94.2262
chr1:41752173	-2.91402	0.196768	-19.9017	4.07069e-46	9.25177e-45	94.2258
chr15:98760634	-4.07317	1.58707	-19.9017	4.07148e-46	9.25353e-45	94.2256
chr3:31876228	2.36622	2.03921	19.9016	4.07161e-46	9.2538e-45	94.2255
chr7:129778713	2.51183	-2.67909	19.9016	4.07243e-46	9.25563e-45	94.2253
chr11:117877471	2.21829	-0.653171	19.9016	4.07263e-46	9.25606e-45	94.2253
chr18:76380875	2.26073	1.60463	19.9016	4.0728e-46	9.25642e-45	94.2252
chr9:70043437	2.84963	-1.77713	19.9016	4.07285e-46	9.25651e-45	94.2252
chr1:19787448	2.21232	1.20823	19.9016	4.07358e-46	9.25813e-45	94.2251
chr19:38878556	-2.24268	-0.622683	-19.9015	4.07445e-46	9.26008e-45	94.2248
chr19:10353520	3.89549	-1.38238	19.9015	4.076e-46	9.26357e-45	94.2245
chrX:66615961	2.68122	0.777805	19.9014	4.07714e-46	9.26614e-45	94.2242
chr5:153672333	2.55939	0.687622	19.9014	4.07724e-46	9.26632e-45	94.2242
chr7:1753636	-2.73195	0.585	-19.9014	4.07867e-46	9.26955e-45	94.2238
chr17:42421529	1.98195	-2.47817	19.9013	4.0788e-46	9.2698e-45	94.2238
chr1:26862360	2.83329	-0.000792683	19.9013	4.07957e-46	9.27153e-45	94.2236
chr9:123403234	2.13256	0.953232	19.9013	4.07959e-46	9.27154e-45	94.2236
chr5:154606650	3.31439	-0.940366	19.9013	4.07976e-46	9.2719e-45	94.2235
chr2:16226988	-3.85549	1.29189	-19.9013	4.07986e-46	9.2721e-45	94.2235
chr3:34726128	3.16378	-1.19909	19.9013	4.08006e-46	9.27252e-45	94.2235
chr7:1872631	2.65805	1.98427	19.9013	4.08042e-46	9.27331e-45	94.2234
chr6:2932007	2.78646	-1.66079	19.9013	4.08088e-46	9.27432e-45	94.2233
chr10:1368430	2.02963	1.25262	19.9013	4.08094e-46	9.27442e-45	94.2232
chr3:58066143	2.23878	1.40695	19.9012	4.08176e-46	9.27627e-45	94.223
chr7:117202299	3.69354	1.18738	19.9012	4.08192e-46	9.27659e-45	94.223
chr1:31698062	1.93207	2.40909	19.9012	4.08207e-46	9.27692e-45	94.223
chr12:5511444	1.7511	0.284207	19.9012	4.0824e-46	9.27762e-45	94.2229
chr20:41329754	3.19976	-1.94671	19.9012	4.08276e-46	9.27841e-45	94.2228
chr5:136052956	1.73159	2.19482	19.9012	4.08305e-46	9.27904e-45	94.2227
chr16:84037281	-4.0122	1.55817	-19.9012	4.08318e-46	9.27931e-45	94.2227
chr10:69839184	4.03549	-0.934207	19.901	4.08699e-46	9.28794e-45	94.2218
chr16:85496026	2.35878	1.78122	19.901	4.08726e-46	9.28852e-45	94.2217
chr11:111923415	3.36439	-1.07939	19.901	4.08817e-46	9.29057e-45	94.2215
chr11:31799604	3.79402	-2.00738	19.901	4.08824e-46	9.29069e-45	94.2215
chr19:55359095	-3.13427	1.43823	-19.901	4.0883e-46	9.2908e-45	94.2214
chr8:29072112	2.6728	1.65677	19.9009	4.08856e-46	9.29136e-45	94.2214
chr1:161224579	1.98951	2.1561	19.9009	4.08966e-46	9.29382e-45	94.2211
chr20:41616130	-2.44622	0.445305	-19.9009	4.09028e-46	9.29519e-45	94.221
chr6:31724597	3.30549	-0.0590854	19.9009	4.09077e-46	9.29629e-45	94.2208
chr11:124898037	-2.69476	-0.857012	-19.9008	4.09097e-46	9.2967e-45	94.2208
chr11:64868301	3.4578	-1.20232	19.9008	4.09261e-46	9.30039e-45	94.2204
chr2:6326247	-2.6711	1.3297	-19.9008	4.09273e-46	9.30066e-45	94.2204
chr7:503893	2.75268	0.332317	19.9008	4.09317e-46	9.30162e-45	94.2203
chr14:74636933	2.14524	1.57921	19.9007	4.09397e-46	9.30341e-45	94.2201
chr1:85911661	1.92841	1.86055	19.9007	4.09442e-46	9.3044e-45	94.2199
chr20:4684996	2.37134	1.70079	19.9007	4.09477e-46	9.30515e-45	94.2199
chr9:92170907	-2.67341	-0.887683	-19.9007	4.09531e-46	9.30636e-45	94.2197
chr15:73683617	2.36159	-2.46189	19.9007	4.09573e-46	9.30727e-45	94.2196
chr16:87571642	2.51488	-2.37049	19.9006	4.09593e-46	9.30772e-45	94.2196
chr17:2379821	3.34232	-0.86872	19.9006	4.09655e-46	9.3091e-45	94.2194
chr7:127651269	1.95512	-0.737927	19.9006	4.0971e-46	9.31031e-45	94.2193
chr14:56817388	3.21878	-2.4339	19.9006	4.09804e-46	9.31241e-45	94.2191
chr11:35301990	-2.6572	0.997744	-19.9006	4.09815e-46	9.31263e-45	94.219
chr14:94771701	-2.575	-0.754573	-19.9005	4.09828e-46	9.31289e-45	94.219
chr15:79004800	2.07	-2.82902	19.9005	4.09861e-46	9.31362e-45	94.2189
chr1:7335442	3.20549	-1.26189	19.9005	4.09876e-46	9.31392e-45	94.2189
chr16:48558795	-2.39293	-0.0713415	-19.9005	4.10034e-46	9.3175e-45	94.2185
chr6:24799352	2.29012	1.75823	19.9005	4.10069e-46	9.31825e-45	94.2184
chr5:16728070	-3.14195	1.29793	-19.9004	4.10079e-46	9.31846e-45	94.2184
chr17:81814479	2.16951	-0.714146	19.9004	4.10088e-46	9.31862e-45	94.2184
chr16:22782576	-2.37305	-1.43457	-19.9004	4.10248e-46	9.32223e-45	94.218
chr7:1897077	-2.41037	2.7436	-19.9004	4.10285e-46	9.32304e-45	94.2179
chr16:360699	-2.45646	2.66543	-19.9004	4.10301e-46	9.32337e-45	94.2179
chr19:994024	2.29159	1.28689	19.9003	4.10324e-46	9.32387e-45	94.2178
chr6:155317946	2.31146	0.66061	19.9003	4.10337e-46	9.32412e-45	94.2178
chr15:48330273	2.07829	-2.75329	19.9003	4.10422e-46	9.32602e-45	94.2176
chr18:58844988	-2.69207	1.66921	-19.9003	4.10433e-46	9.32624e-45	94.2175
chr21:44442450	2.22012	-0.531646	19.9003	4.10451e-46	9.32662e-45	94.2175
chr19:1978445	2.45695	0.544573	19.9003	4.10477e-46	9.32719e-45	94.2174
chr3:112133465	-3.55146	0.638537	-19.9003	4.1051e-46	9.3279e-45	94.2173
chr1:228650239	-2.17573	-1.57396	-19.9002	4.1066e-46	9.33128e-45	94.217
chr12:19779617	3.77756	-1.57061	19.9002	4.10661e-46	9.33128e-45	94.217
chr17:41346567	-3.54512	1.61024	-19.9002	4.1074e-46	9.33304e-45	94.2168
chr21:43911281	-2.31012	1.15091	-19.9002	4.10801e-46	9.33439e-45	94.2166
chr2:240744240	1.8478	0.595122	19.9001	4.1083e-46	9.33502e-45	94.2166
chr11:68390629	-3.29732	1.76695	-19.9001	4.10894e-46	9.33646e-45	94.2164
chr11:62925437	2.06073	-2.51427	19.9001	4.10932e-46	9.33728e-45	94.2163
chr6:11190949	1.97976	2.43049	19.9001	4.10933e-46	9.33728e-45	94.2163
chr11:117489894	2.44646	-2.56799	19.9001	4.10967e-46	9.33801e-45	94.2162
chr9:128061511	-3.41366	1.17866	-19.9001	4.10974e-46	9.33816e-45	94.2162
chr22:50319303	2.14427	1.31482	19.9001	4.11015e-46	9.33905e-45	94.2161
chr1:22326444	2.00671	1.77909	19.9	4.11121e-46	9.34143e-45	94.2159
chr2:48415274	-3.13146	0.457561	-19.9	4.11218e-46	9.3436e-45	94.2156
chr10:11898620	3.77476	-1.4614	19.9	4.11255e-46	9.3444e-45	94.2155
chr13:23505279	3.6078	-1.61098	19.8999	4.11328e-46	9.34603e-45	94.2154
chr2:218898795	2.14049	-2.94366	19.8999	4.11366e-46	9.34687e-45	94.2153
chr3:107429534	2.72732	-2.38049	19.8999	4.11381e-46	9.34717e-45	94.2152
chr8:13080763	2.99988	-0.78189	19.8999	4.11417e-46	9.34796e-45	94.2151
chr5:132775825	3.91756	-1.58329	19.8999	4.11444e-46	9.34854e-45	94.2151
chr4:52862816	2.2261	-0.83561	19.8998	4.11545e-46	9.35081e-45	94.2148
chr9:95553105	2.5839	-2.58195	19.8998	4.1155e-46	9.35089e-45	94.2148
chr15:36757561	-2.96817	0.85811	-19.8998	4.11684e-46	9.35391e-45	94.2145
chr1:31815579	2.02756	2.21207	19.8996	4.12062e-46	9.36247e-45	94.2136
chr7:117119025	2.48317	-1.15976	19.8996	4.12158e-46	9.36462e-45	94.2133
chr12:55935553	3.04512	-0.362195	19.8996	4.12176e-46	9.365e-45	94.2133
chr7:157683500	2.41622	-2.20152	19.8996	4.12181e-46	9.36508e-45	94.2133
chr15:55589526	2.56024	1.29354	19.8996	4.12185e-46	9.36514e-45	94.2133
chr16:87461102	2.10768	1.47213	19.8996	4.12196e-46	9.36537e-45	94.2132
chr11:116339631	-2.9139	1.7561	-19.8996	4.12239e-46	9.36631e-45	94.2131
chr6:167235260	2.25805	1.95049	19.8995	4.12317e-46	9.36805e-45	94.2129
chr3:197503182	3.17878	-0.43878	19.8995	4.12348e-46	9.36872e-45	94.2129
chr6:106115019	2.71232	1.61396	19.8995	4.12408e-46	9.37006e-45	94.2127
chr16:89318235	-2.625	-0.0751829	-19.8995	4.12418e-46	9.37024e-45	94.2127
chr11:64060473	1.98561	-2.97159	19.8995	4.1243e-46	9.37049e-45	94.2127
chr10:21510337	1.97146	-2.74683	19.8995	4.12435e-46	9.37059e-45	94.2127
chr6:136823202	2.245	-2.33896	19.8995	4.12443e-46	9.37074e-45	94.2126
chr2:20136482	2.30256	0.925305	19.8994	4.12546e-46	9.37304e-45	94.2124
chr6:3432661	3.35244	-1.00927	19.8994	4.12575e-46	9.37367e-45	94.2123
chr6:4849466	2.32134	0.560305	19.8994	4.1262e-46	9.37466e-45	94.2122
chr22:45972957	-2.25951	0.604634	-19.8994	4.12724e-46	9.37698e-45	94.212
chr3:16203301	2.11524	1.34762	19.8994	4.12737e-46	9.37725e-45	94.2119
chr14:96966043	-3.54354	2.10604	-19.8993	4.1277e-46	9.37798e-45	94.2118
chr7:108059726	-3.80585	1.76951	-19.8993	4.13013e-46	9.38344e-45	94.2113
chr5:179378793	1.89402	1.46494	19.8992	4.13013e-46	9.38344e-45	94.2113
chr8:96590457	2.93037	1.06445	19.8992	4.13046e-46	9.38415e-45	94.2112
chr3:82497995	2.04963	0.835305	19.8992	4.13053e-46	9.38428e-45	94.2112
chr17:42028690	1.57232	1.0136	19.8992	4.13098e-46	9.38528e-45	94.2111
chr10:69337261	3.05573	-2.37738	19.8992	4.13102e-46	9.38532e-45	94.211
chr1:63592942	2.18305	-2.40579	19.8992	4.13121e-46	9.38573e-45	94.211
chr12:53103128	-2.61159	-0.886037	-19.8992	4.13181e-46	9.38704e-45	94.2109
chr17:77209343	-3.16415	2.04524	-19.8992	4.13181e-46	9.38704e-45	94.2109
chr4:39062775	3.15573	-0.569451	19.8991	4.13391e-46	9.39177e-45	94.2103
chr3:65021126	2.675	-0.850671	19.8989	4.13852e-46	9.40221e-45	94.2092
chr8:126135266	2.12244	1.99463	19.8989	4.13931e-46	9.40398e-45	94.209
chr9:124262647	2.33	0.897561	19.8988	4.14107e-46	9.40796e-45	94.2086
chr19:12597228	2.4411	1.11835	19.8987	4.14338e-46	9.41317e-45	94.2081
chr19:16888803	-2.28305	-1.67957	-19.8987	4.14401e-46	9.41456e-45	94.2079
chr2:43068276	2.7061	-0.369878	19.8987	4.14491e-46	9.41659e-45	94.2077
chr2:69789924	2.89622	-1.60311	19.8986	4.14522e-46	9.41725e-45	94.2076
chr16:89403133	-3.02915	0.233841	-19.8986	4.14548e-46	9.41782e-45	94.2076
chr7:99043156	2.37439	0.521707	19.8986	4.14571e-46	9.4183e-45	94.2075
chr8:1069382	2.82537	0.703293	19.8986	4.14648e-46	9.42003e-45	94.2073
chr6:1757383	-2.89939	2.34689	-19.8986	4.14711e-46	9.42142e-45	94.2072
chr5:177469050	3.20512	-1.67061	19.8985	4.14779e-46	9.42295e-45	94.207
chr7:77794170	-3.37634	1.42695	-19.8985	4.14948e-46	9.42675e-45	94.2066
chr5:139647641	2.2361	-0.19439	19.8984	4.15026e-46	9.42848e-45	94.2064
chr7:151082303	2.64805	0.188049	19.8984	4.15027e-46	9.42848e-45	94.2064
chr1:2030404	1.85573	0.779207	19.8984	4.1504e-46	9.42875e-45	94.2064
chr4:80190163	2.95293	-1.81659	19.8984	4.15046e-46	9.42884e-45	94.2064
chr12:110404576	2.31829	1.01573	19.8984	4.15058e-46	9.4291e-45	94.2063
chr8:141189926	-2.64951	1.65134	-19.8983	4.1538e-46	9.43638e-45	94.2055
chr9:137115596	1.69707	0.987805	19.8983	4.15428e-46	9.43743e-45	94.2054
chr8:1832210	2.59329	0.573232	19.8982	4.15489e-46	9.43878e-45	94.2053
chr6:18139154	2.79537	0.332561	19.8982	4.15685e-46	9.44322e-45	94.2048
chr4:336300	2.96	-1.75195	19.8981	4.15944e-46	9.44908e-45	94.2042
chr2:105321026	-2.52915	1.39335	-19.8981	4.1595e-46	9.44918e-45	94.2042
chr5:107466244	3.55195	-1.73915	19.8981	4.15972e-46	9.44965e-45	94.2041
chr6:12801285	3.12366	1.32341	19.898	4.16029e-46	9.45092e-45	94.204
chr8:107671678	2.32683	1.2378	19.898	4.16058e-46	9.45153e-45	94.2039
chr16:55329061	3.4	-2.65439	19.898	4.16162e-46	9.45386e-45	94.2037
chr3:11736692	2.16659	1.36768	19.898	4.16181e-46	9.45428e-45	94.2036
chr3:24238027	2.7689	-0.427134	19.898	4.16185e-46	9.45433e-45	94.2036
chr4:16827203	2.17524	0.827866	19.8979	4.16228e-46	9.45527e-45	94.2035
chr2:16330063	2.58098	1.30659	19.8979	4.16353e-46	9.45809e-45	94.2032
chr17:77211308	-3.17866	2.0775	-19.8979	4.16395e-46	9.459e-45	94.2031
chr1:70248900	3.14	0.635244	19.8978	4.16586e-46	9.46332e-45	94.2026
chr12:32504815	3.16329	-1.10713	19.8978	4.16716e-46	9.46623e-45	94.2023
chr2:44973217	-2.18293	-1.16427	-19.8976	4.17011e-46	9.47291e-45	94.2016
chr9:104528281	2.0428	1.36323	19.8976	4.17096e-46	9.47481e-45	94.2014
chr15:22978778	2.41585	0.0979268	19.8976	4.17206e-46	9.47728e-45	94.2012
chr6:6000385	2.80817	-0.118476	19.8975	4.17278e-46	9.47888e-45	94.201
chr11:120570111	2.00378	0.282378	19.8975	4.17314e-46	9.47968e-45	94.2009
chr7:30912226	2.99183	1.53738	19.8975	4.17433e-46	9.48234e-45	94.2006
chr12:116443918	-3.9461	0.347073	-19.8974	4.17526e-46	9.48443e-45	94.2004
chr3:124972676	-3.8522	1.4328	-19.8974	4.17549e-46	9.48492e-45	94.2003
chr5:132072767	-2.93024	1.14793	-19.8973	4.17939e-46	9.49375e-45	94.1994
chr3:183309444	2.56049	0.291585	19.8973	4.17961e-46	9.49421e-45	94.1993
chr9:131010826	2.38159	0.0718902	19.8972	4.17981e-46	9.49463e-45	94.1993
chr15:22892871	2.50293	2.23073	19.8972	4.18009e-46	9.49523e-45	94.1992
chr7:143391623	2.39951	2.05207	19.8971	4.18223e-46	9.50007e-45	94.1987
chr3:24492417	3.17024	-0.633537	19.8971	4.18342e-46	9.50274e-45	94.1984
chr19:18373048	3.35305	-0.805061	19.8971	4.18455e-46	9.50528e-45	94.1982
chr5:157672218	2.0511	2.44079	19.897	4.18663e-46	9.50997e-45	94.1977
chr7:28034989	-3.56732	1.74634	-19.897	4.18679e-46	9.51029e-45	94.1976
chr18:32773052	3.50195	-2.12573	19.897	4.18705e-46	9.51087e-45	94.1976
chr13:30408183	2.18329	0.675183	19.8969	4.18895e-46	9.51515e-45	94.1971
chr9:92760462	-3.4522	1.3272	-19.8969	4.18931e-46	9.51592e-45	94.197
chr19:31348117	2.20707	-0.202317	19.8969	4.18956e-46	9.51647e-45	94.197
chr14:24035826	-2.60195	0.720854	-19.8968	4.19165e-46	9.52119e-45	94.1965
chr15:89379410	2.87	-2.11659	19.8967	4.19214e-46	9.52227e-45	94.1964
chr13:40485030	-3.13366	1.65768	-19.8967	4.19304e-46	9.52428e-45	94.1961
chr11:134272758	2.50878	-1.7739	19.8967	4.19373e-46	9.52581e-45	94.196
chr21:43796920	1.97854	2.27646	19.8967	4.19392e-46	9.52621e-45	94.1959
chr6:2510316	-2.47061	2.22201	-19.8966	4.1947e-46	9.52797e-45	94.1957
chr1:167516636	2.30256	0.7925	19.8966	4.19485e-46	9.52826e-45	94.1957
chr11:59222965	-3.26024	0.510976	-19.8966	4.19554e-46	9.52979e-45	94.1955
chr11:112525519	-2.81646	-1.62774	-19.8966	4.19555e-46	9.52979e-45	94.1955
chr19:6042063	-3.74037	1.31762	-19.8966	4.19563e-46	9.52994e-45	94.1955
chr12:3071180	2.02098	1.7911	19.8966	4.19586e-46	9.53043e-45	94.1955
chr2:97911609	3.7189	-1.81299	19.8965	4.19815e-46	9.53561e-45	94.1949
chr7:130887705	2.79085	2.11457	19.8965	4.19826e-46	9.53582e-45	94.1949
chr6:108175738	3.03634	-3.30659	19.8964	4.1998e-46	9.53929e-45	94.1945
chr8:123542099	2.43415	-2.5028	19.8964	4.20133e-46	9.54273e-45	94.1942
chr7:116499040	2.54476	0.558598	19.8963	4.20419e-46	9.5492e-45	94.1935
chr11:6630135	3.59915	-1.54494	19.8963	4.2046e-46	9.5501e-45	94.1934
chr1:230057810	2.95671	-0.294939	19.8962	4.20493e-46	9.55082e-45	94.1933
chr5:172437838	-3.55707	1.01012	-19.8962	4.20525e-46	9.55151e-45	94.1932
chr2:7059443	-3.90024	0.857805	-19.8962	4.20561e-46	9.55231e-45	94.1931
chr13:112107410	3.08195	-0.892805	19.8962	4.20657e-46	9.55445e-45	94.1929
chr7:21364429	2.51963	0.295305	19.8962	4.20675e-46	9.55482e-45	94.1929
chr11:63916333	2.09744	-2.5514	19.8961	4.20735e-46	9.55615e-45	94.1927
chr7:71300145	2.7	-0.304878	19.8961	4.20767e-46	9.55685e-45	94.1927
chr17:77304286	-3.58061	1.80555	-19.8961	4.20805e-46	9.55769e-45	94.1926
chr11:32335046	2.09512	0.676707	19.8961	4.20893e-46	9.55964e-45	94.1924
chr19:38383357	3.6961	-1.30366	19.8961	4.20903e-46	9.55985e-45	94.1923
chr5:134110627	-2.30512	-0.681585	-19.8961	4.20919e-46	9.56018e-45	94.1923
chr7:129259712	-2.47183	-1.50677	-19.896	4.21052e-46	9.56317e-45	94.192
chr15:100974117	2.55049	1.49207	19.896	4.21132e-46	9.56495e-45	94.1918
chr11:67435345	2.7672	0.245061	19.896	4.21183e-46	9.56609e-45	94.1917
chr12:122949975	3.01732	1.42817	19.8959	4.21232e-46	9.56717e-45	94.1915
chr2:240962546	3.29134	-1.55689	19.8959	4.21414e-46	9.57127e-45	94.1911
chr7:129126291	2.4661	0.417561	19.8958	4.21488e-46	9.57291e-45	94.1909
chr6:32058878	-2.53159	1.92774	-19.8957	4.21716e-46	9.57807e-45	94.1904
chr12:121581241	2.04915	-2.66835	19.8957	4.21752e-46	9.57885e-45	94.1903
chr16:5220792	2.49963	1.05213	19.8957	4.21807e-46	9.58007e-45	94.1902
chr19:846093	-2.64305	-0.0929878	-19.8957	4.2191e-46	9.58238e-45	94.1899
chr4:80207272	2.42049	-2.53378	19.8957	4.21927e-46	9.58274e-45	94.1899
chr4:174729053	1.88732	1.33427	19.8957	4.21932e-46	9.58282e-45	94.1899
chr17:17810360	3.53171	-1.78561	19.8956	4.22039e-46	9.58522e-45	94.1896
chr17:82936079	-3.23037	1.60116	-19.8956	4.22053e-46	9.58549e-45	94.1896
chr11:57552367	2.78073	2.21902	19.8956	4.22111e-46	9.5868e-45	94.1895
chr12:52125410	2.47951	0.723659	19.8956	4.22177e-46	9.58824e-45	94.1893
chr6:144335711	-2.46415	-0.0165854	-19.8956	4.22183e-46	9.58836e-45	94.1893
chr16:67538823	2.88439	-1.96073	19.8955	4.22275e-46	9.59042e-45	94.1891
chr17:40361740	2.62622	-2.41165	19.8954	4.22493e-46	9.59535e-45	94.1886
chr19:1082995	2.37463	1.64622	19.8954	4.22554e-46	9.5967e-45	94.1884
chr10:43816709	3.2278	-1.18415	19.8954	4.22695e-46	9.59986e-45	94.1881
chr17:40027477	2.02488	-0.0731707	19.8954	4.22721e-46	9.60042e-45	94.188
chr16:75237359	1.94537	0.145976	19.8953	4.22726e-46	9.60051e-45	94.188
chr16:28898352	3.23451	1.97591	19.8953	4.22773e-46	9.60153e-45	94.1879
chr1:153945391	-2.42439	-1.36098	-19.8953	4.22802e-46	9.60216e-45	94.1878
chr17:40664933	2.35012	-2.13226	19.8953	4.22859e-46	9.60343e-45	94.1877
chr11:1233103	-2.68707	0.0934146	-19.8953	4.2287e-46	9.60364e-45	94.1877
chr10:114881178	1.83268	1.71793	19.8952	4.2301e-46	9.6068e-45	94.1873
chr11:31798912	3.59805	-2.33183	19.8951	4.2324e-46	9.61198e-45	94.1868
chr14:104922810	2.24354	1.00494	19.895	4.23507e-46	9.61802e-45	94.1862
chr6:169784760	2.91488	1.62561	19.895	4.23511e-46	9.61809e-45	94.1862
chr6:151399406	2.16951	2.37073	19.895	4.23565e-46	9.61928e-45	94.186
chr3:197459284	3.125	1.19543	19.895	4.23711e-46	9.62256e-45	94.1857
chr22:19723499	2.85146	-3.2272	19.8949	4.23814e-46	9.62487e-45	94.1854
chr8:13121536	2.56061	2.08079	19.8949	4.23855e-46	9.62576e-45	94.1853
chr2:46940348	2.89122	-2.31	19.8949	4.23869e-46	9.62605e-45	94.1853
chr5:74035653	2.20512	-0.159634	19.8949	4.23968e-46	9.62827e-45	94.1851
chr1:6961485	2.07805	1.58939	19.8949	4.23974e-46	9.62838e-45	94.1851
chr9:137044423	-2.4328	0.637622	-19.8948	4.2403e-46	9.62961e-45	94.1849
chr13:113098261	2.64098	0.485366	19.8948	4.24069e-46	9.63047e-45	94.1848
chr5:66744366	2.64634	0.158415	19.8948	4.24185e-46	9.63307e-45	94.1846
chr2:131520286	2.34756	0.898049	19.8948	4.24196e-46	9.6333e-45	94.1845
chr4:1797055	-3.31988	2.03335	-19.8948	4.24206e-46	9.63348e-45	94.1845
chr1:59297396	2.34988	-3.05189	19.8947	4.24318e-46	9.63599e-45	94.1842
chr7:155919219	3.74549	-1.42726	19.8947	4.24337e-46	9.6364e-45	94.1842
chr17:17494705	2.91061	-1.78835	19.8947	4.24436e-46	9.63861e-45	94.184
chr18:48829671	2.35902	1.17671	19.8947	4.24459e-46	9.63911e-45	94.1839
chr15:47870993	2.43378	1.94896	19.8946	4.24566e-46	9.6415e-45	94.1837
chr8:144274845	-3.00171	-0.0673171	-19.8946	4.24592e-46	9.64207e-45	94.1836
chr18:63604401	2.05659	2.35671	19.8946	4.24643e-46	9.6432e-45	94.1835
chr1:1331124	3.75232	-1.55665	19.8946	4.24716e-46	9.64481e-45	94.1833
chr3:9947058	3.94634	-1.8328	19.8945	4.24824e-46	9.64724e-45	94.1831
chr8:11411982	2.07549	-1.48921	19.8945	4.24845e-46	9.64767e-45	94.183
chr19:7533530	2.76829	-0.169024	19.8945	4.24873e-46	9.6483e-45	94.1829
chr2:120863888	3.61207	-1.9114	19.8944	4.25007e-46	9.6513e-45	94.1826
chr4:8506606	3.29402	-0.479939	19.8944	4.2514e-46	9.65429e-45	94.1823
chr1:10704737	3.20098	-2.43829	19.8944	4.25177e-46	9.6551e-45	94.1822
chr6:117481714	2.21049	-0.923415	19.8943	4.25266e-46	9.65709e-45	94.182
chr12:2306922	-3.01659	0.602073	-19.8943	4.2536e-46	9.65919e-45	94.1818
chr9:127517812	2.71768	0.727256	19.8943	4.25388e-46	9.6598e-45	94.1817
chr10:102630232	2.92659	-0.927805	19.8943	4.25467e-46	9.66155e-45	94.1815
chr12:100427192	2.51988	0.871646	19.8943	4.25471e-46	9.66162e-45	94.1815
chr6:169190390	2.12659	0.849146	19.8942	4.25551e-46	9.6634e-45	94.1813
chr8:113438846	2.58671	-1.5203	19.8942	4.25593e-46	9.66432e-45	94.1812
chr1:109878810	2.15415	2.63598	19.8942	4.25654e-46	9.66568e-45	94.1811
chr7:138700780	-2.87744	2.30104	-19.8942	4.2568e-46	9.66624e-45	94.181
chr7:6511314	2.31549	0.664573	19.8942	4.25716e-46	9.66702e-45	94.181
chr6:2960175	3.05573	-1.7136	19.8942	4.25735e-46	9.66742e-45	94.1809
chr12:106084121	2.17549	-2.40396	19.894	4.26091e-46	9.67547e-45	94.1801
chr3:31248698	2.99646	-0.129573	19.894	4.26105e-46	9.67576e-45	94.18
chr11:62778643	1.65354	1.69872	19.894	4.26256e-46	9.67916e-45	94.1797
chr1:10673800	2.1222	2.09073	19.8939	4.26352e-46	9.6813e-45	94.1795
chr16:565094	3.28	0.0292683	19.8938	4.26704e-46	9.68927e-45	94.1786
chr1:16171526	3.21293	-0.582317	19.8938	4.26722e-46	9.68965e-45	94.1786
chr17:13569483	2.96183	1.6736	19.8938	4.2677e-46	9.6907e-45	94.1785
chr20:41616418	-2.11378	0.427988	-19.8937	4.2681e-46	9.69159e-45	94.1784
chr8:143317765	-2.9739	1.96671	-19.8937	4.26841e-46	9.69226e-45	94.1783
chr2:101699829	2.66963	0.192134	19.8937	4.26855e-46	9.69253e-45	94.1783
chr4:23266903	1.77756	2.09195	19.8937	4.269e-46	9.69354e-45	94.1782
chr1:24931009	3.86695	-1.59726	19.8937	4.2694e-46	9.69442e-45	94.1781
chr17:7841355	3.2411	-1.80909	19.8937	4.26944e-46	9.69447e-45	94.1781
chr1:209219929	2.90976	0.831463	19.8936	4.27028e-46	9.69633e-45	94.1779
chr17:73069629	-1.96805	2.60061	-19.8936	4.27062e-46	9.69709e-45	94.1778
chr2:940110	2.6572	0.987988	19.8936	4.271e-46	9.69792e-45	94.1777
chr17:29599214	1.91537	2.59	19.8936	4.27215e-46	9.70048e-45	94.1774
chr2:173854875	-3.6461	2.02354	-19.8935	4.27281e-46	9.70195e-45	94.1773
chr5:145934393	2.72951	-1.59183	19.8935	4.27306e-46	9.70249e-45	94.1772
chr18:55228250	-3.13598	1.18848	-19.8935	4.2738e-46	9.70414e-45	94.1771
chr17:2907383	2.05049	1.93646	19.8935	4.27448e-46	9.70565e-45	94.1769
chr7:37259259	-3.45963	0.900915	-19.8935	4.27498e-46	9.70676e-45	94.1768
chr10:119819552	2.18329	1.46591	19.8935	4.27504e-46	9.70687e-45	94.1768
chr22:19720129	2.12049	0.931707	19.8935	4.27507e-46	9.7069e-45	94.1768
chr7:32998952	-2.36537	-0.847683	-19.8934	4.27604e-46	9.70907e-45	94.1765
chr1:3543569	3.16439	-2.11463	19.8934	4.27644e-46	9.70994e-45	94.1764
chr22:39685943	3.81659	-2.31439	19.8934	4.27679e-46	9.7107e-45	94.1764
chr16:72787248	-2.28866	1.25518	-19.8934	4.27687e-46	9.71086e-45	94.1763
chr1:2314363	2.72732	-2.68134	19.8933	4.27808e-46	9.71358e-45	94.1761
chr5:158569676	3.7189	-1.30506	19.8933	4.2794e-46	9.71654e-45	94.1757
chr4:79651105	-3.1122	1.75451	-19.8933	4.27949e-46	9.71671e-45	94.1757
chr15:71891204	2.6672	0.294695	19.8933	4.28001e-46	9.71787e-45	94.1756
chr11:72821420	3.75878	-1.53329	19.8933	4.28029e-46	9.71847e-45	94.1755
chr5:177607374	2.53463	-0.0379268	19.8931	4.28315e-46	9.72493e-45	94.1749
chr16:4053128	-3.11037	1.33018	-19.8931	4.28452e-46	9.72801e-45	94.1745
chr1:52549132	2.42232	0.829085	19.8931	4.28472e-46	9.72843e-45	94.1745
chr1:42992483	3.41841	-1.25543	19.893	4.28658e-46	9.73262e-45	94.1741
chr10:21498666	1.96951	1.95939	19.893	4.28667e-46	9.73279e-45	94.174
chr1:15943190	-1.77537	-0.718537	-19.893	4.28678e-46	9.73302e-45	94.174
chr11:111539482	2.92707	1.41415	19.893	4.28775e-46	9.73517e-45	94.1738
chr2:43068263	2.52451	-0.0496951	19.8929	4.28864e-46	9.73718e-45	94.1736
chr19:46303935	3.68463	-1.54268	19.8929	4.28913e-46	9.73825e-45	94.1735
chr9:136856863	-1.39037	0.440671	-19.8929	4.28964e-46	9.73938e-45	94.1734
chr1:24500850	3.53476	-1.35323	19.8929	4.28993e-46	9.74001e-45	94.1733
chr18:5297311	-2.22854	-1.32695	-19.8929	4.29039e-46	9.74101e-45	94.1732
chr4:6929865	2.05402	0.421768	19.8929	4.29057e-46	9.74139e-45	94.1731
chr20:49691179	-2.93	-0.185	-19.8928	4.291e-46	9.74234e-45	94.173
chr1:156863371	2.41256	-2.20921	19.8928	4.2913e-46	9.74298e-45	94.173
chr16:88925742	2.24317	1.07341	19.8927	4.29423e-46	9.7496e-45	94.1723
chr2:43541425	-2.52902	1.85037	-19.8927	4.29506e-46	9.75145e-45	94.1721
chr17:57650515	2.85988	0.261646	19.8927	4.29518e-46	9.75169e-45	94.1721
chr3:119303533	2.68951	0.233415	19.8927	4.29519e-46	9.75169e-45	94.1721
chr7:107836399	3.11159	-0.905305	19.8927	4.29547e-46	9.75231e-45	94.172
chr14:91375706	-2.41963	1.64823	-19.8927	4.29551e-46	9.75236e-45	94.172
chr8:29072171	2.46927	2.12866	19.8926	4.29591e-46	9.75323e-45	94.1719
chr1:203348050	2.70305	1.71055	19.8926	4.29646e-46	9.75444e-45	94.1718
chr9:95085192	-3.54561	1.02171	-19.8926	4.29668e-46	9.75492e-45	94.1717
chr1:199087545	-2.72854	2.04951	-19.8926	4.29757e-46	9.7569e-45	94.1715
chr1:163166876	-2.49878	-0.0693902	-19.8925	4.29859e-46	9.75919e-45	94.1713
chr17:81520083	3.00683	-2.07463	19.8925	4.29883e-46	9.7597e-45	94.1712
chr12:117045261	-2.1511	-1.1097	-19.8925	4.29921e-46	9.76054e-45	94.1711
chr3:49121080	-1.83585	-1.92134	-19.8925	4.30085e-46	9.76423e-45	94.1707
chr3:23095123	-3.36134	1.62079	-19.8924	4.30198e-46	9.76677e-45	94.1705
chr1:2585103	-2.49134	0.223476	-19.8924	4.30203e-46	9.76683e-45	94.1705
chr17:1031320	3.60537	-1.04	19.8924	4.30219e-46	9.76716e-45	94.1704
chr10:45236012	-2.08561	1.55988	-19.8924	4.30224e-46	9.76725e-45	94.1704
chr17:62818854	2.32293	1.44451	19.8924	4.30235e-46	9.76748e-45	94.1704
chr17:42553759	2.715	0.490183	19.8924	4.30301e-46	9.76894e-45	94.1702
chr8:130042161	2.96744	-1.57787	19.8924	4.30341e-46	9.76982e-45	94.1701
chr10:50619286	-2.60573	1.91957	-19.8923	4.30502e-46	9.77343e-45	94.1698
chr19:31352071	3.81902	-2.02793	19.8923	4.30519e-46	9.7738e-45	94.1697
chr1:16875837	1.97695	-0.356402	19.8923	4.30534e-46	9.7741e-45	94.1697
chr2:239299380	-3.91537	1.57256	-19.8922	4.3063e-46	9.77624e-45	94.1695
chr7:30756097	2.09561	2.14402	19.8922	4.30674e-46	9.77722e-45	94.1694
chr11:1751541	-2.48902	1.10671	-19.8922	4.30852e-46	9.78122e-45	94.169
chr12:47810970	2.70854	0.440244	19.8921	4.31052e-46	9.78573e-45	94.1685
chr5:150507898	-2.39561	0.851463	-19.8921	4.31059e-46	9.78585e-45	94.1685
chr9:130872026	1.92122	1.80744	19.892	4.31118e-46	9.78718e-45	94.1683
chr4:127784137	-3.02451	1.51177	-19.892	4.31163e-46	9.78816e-45	94.1682
chr11:832474	1.6361	-1.08061	19.892	4.31198e-46	9.78892e-45	94.1682
chr20:44181907	1.97732	-1.21817	19.892	4.31215e-46	9.78927e-45	94.1681
chr17:45436265	2.20256	1.44421	19.892	4.31261e-46	9.79029e-45	94.168
chr1:10709898	1.97537	1.97317	19.8919	4.31394e-46	9.79328e-45	94.1677
chr15:27412644	-2.4728	-1.21238	-19.8919	4.31404e-46	9.79346e-45	94.1677
chr13:113547547	2.50463	0.651951	19.8919	4.31437e-46	9.79416e-45	94.1676
chr7:2123730	-3.44963	1.8064	-19.8919	4.31437e-46	9.79416e-45	94.1676
chr12:53197676	2.16841	-1.98579	19.8919	4.3144e-46	9.7942e-45	94.1676
chr7:45885742	2.94146	0.376829	19.8919	4.31449e-46	9.79435e-45	94.1676
chr15:42084494	2.31512	-2.33976	19.8919	4.31545e-46	9.79651e-45	94.1674
chr5:3597821	3.72671	-1.46701	19.8919	4.31563e-46	9.7969e-45	94.1673
chr2:86604223	-2.77878	2.51988	-19.8918	4.31698e-46	9.79991e-45	94.167
chr16:4679868	3.97573	-1.82079	19.8917	4.31962e-46	9.80587e-45	94.1664
chr22:50527647	2.20805	0.833049	19.8917	4.32011e-46	9.80696e-45	94.1663
chr8:142382306	-3.34317	1.76756	-19.8917	4.32094e-46	9.80882e-45	94.1661
chr19:55256998	-1.96098	0.560488	-19.8917	4.32104e-46	9.80901e-45	94.1661
chr6:43309176	2.36451	-2.42652	19.8916	4.32147e-46	9.80994e-45	94.166
chr12:57631202	2.05061	-2.09933	19.8916	4.3221e-46	9.81135e-45	94.1658
chr8:81279815	-2.16829	0.115854	-19.8916	4.3225e-46	9.81223e-45	94.1657
chr7:102274123	3.57707	-1.06256	19.8916	4.32275e-46	9.81277e-45	94.1657
chr17:77383437	2.99073	0.325	19.8916	4.32356e-46	9.81457e-45	94.1655
chr6:26444665	2.42085	1.65213	19.8915	4.32469e-46	9.8171e-45	94.1652
chr20:64057303	2.16744	-0.961159	19.8915	4.32632e-46	9.82078e-45	94.1648
chr15:92126164	2.24415	1.22646	19.8914	4.32733e-46	9.82303e-45	94.1646
chr3:126418898	1.86646	1.93091	19.8914	4.3274e-46	9.82316e-45	94.1646
chr22:46061599	3.50573	-1.7275	19.8914	4.32826e-46	9.82507e-45	94.1644
chr6:100457284	-2.81171	-0.852561	-19.8913	4.32977e-46	9.82847e-45	94.164
chr12:103800580	-2.71732	2.34037	-19.8913	4.32979e-46	9.82849e-45	94.164
chr7:771853	2.24354	1.69494	19.8912	4.33185e-46	9.83314e-45	94.1636
chr8:85438049	2.5928	-1.8797	19.8912	4.33208e-46	9.83361e-45	94.1635
chr1:119507223	2.05915	1.73677	19.8912	4.3331e-46	9.8359e-45	94.1633
chr1:23437586	2.42805	2.12817	19.8912	4.3332e-46	9.8361e-45	94.1632
chr3:126893444	3.03244	-0.355	19.8912	4.33357e-46	9.8369e-45	94.1632
chr7:150404649	2.58061	-1.00933	19.8912	4.33432e-46	9.83858e-45	94.163
chr12:7118435	2.07988	1.52006	19.891	4.33797e-46	9.84683e-45	94.1621
chr1:156298686	1.91963	1.5247	19.891	4.33917e-46	9.84953e-45	94.1619
chr10:100045897	2.60378	-1.42665	19.891	4.33924e-46	9.84965e-45	94.1619
chr10:35604522	2.37817	2.25067	19.8909	4.33977e-46	9.85082e-45	94.1617
chr6:148502130	2.25171	1.79354	19.8909	4.34004e-46	9.85141e-45	94.1617
chr8:80488810	2.18439	-3.31793	19.8909	4.34043e-46	9.85225e-45	94.1616
chr10:47183839	2.8628	-0.538841	19.8909	4.34116e-46	9.85388e-45	94.1614
chr5:58341261	2.11427	1.03957	19.8909	4.34171e-46	9.85508e-45	94.1613
chr4:3321106	-3.67622	1.75128	-19.8908	4.34356e-46	9.85925e-45	94.1609
chr7:128530021	2.00134	-0.0110366	19.8908	4.34447e-46	9.8613e-45	94.1606
chr19:7998398	3.33232	1.10396	19.8907	4.34489e-46	9.86222e-45	94.1605
chr16:88116594	-2.96683	2.305	-19.8907	4.34543e-46	9.86341e-45	94.1604
chr11:16604271	2.93073	-2.34134	19.8907	4.34666e-46	9.86616e-45	94.1601
chr5:142362568	2.0561	2.27146	19.8907	4.34703e-46	9.86698e-45	94.1601
chr10:3415238	1.85756	1.17598	19.8906	4.34765e-46	9.86834e-45	94.1599
chr20:62836738	2.94598	1.17994	19.8906	4.34861e-46	9.87049e-45	94.1597
chr10:79274747	2.57976	-0.880732	19.8906	4.34881e-46	9.87093e-45	94.1596
chr20:37395543	2.67561	-1.9778	19.8906	4.34886e-46	9.87101e-45	94.1596
chr14:105004205	-2.46549	1.57726	-19.8906	4.34982e-46	9.87316e-45	94.1594
chr13:44021768	-3.92402	1.58445	-19.8905	4.35081e-46	9.87535e-45	94.1592
chr19:12997410	-2.8311	2.35543	-19.8905	4.35152e-46	9.87693e-45	94.159
chr17:81490950	1.99549	0.752012	19.8905	4.35204e-46	9.87808e-45	94.1589
chr7:151111744	1.9261	1.27512	19.8904	4.354e-46	9.8825e-45	94.1585
chr17:9685271	-3.68756	1.44683	-19.8904	4.35414e-46	9.88279e-45	94.1584
chr17:78969389	-2.12841	1.85189	-19.8904	4.35475e-46	9.88415e-45	94.1583
chr3:192859175	1.59793	0.785427	19.8903	4.35547e-46	9.88575e-45	94.1581
chr6:167815980	2.30768	0.732622	19.8903	4.35615e-46	9.88727e-45	94.158
chr3:8629703	3.69037	-1.69762	19.8903	4.3573e-46	9.88983e-45	94.1577
chr9:135465259	1.99939	1.84323	19.8903	4.35751e-46	9.89028e-45	94.1576
chr3:24101728	2.88927	1.6178	19.8902	4.3577e-46	9.89069e-45	94.1576
chr16:15606439	-3.78659	1.64976	-19.8902	4.35824e-46	9.89188e-45	94.1575
chr22:38083091	2.375	0.720061	19.8902	4.35831e-46	9.892e-45	94.1575
chr3:8629669	3.66805	-1.75671	19.8902	4.3585e-46	9.89241e-45	94.1574
chr17:74922562	-1.97622	0.0938415	-19.8902	4.35931e-46	9.89421e-45	94.1572
chr8:37520743	2.87183	-1.54287	19.8901	4.36027e-46	9.89635e-45	94.157
chr5:143034231	-3.72683	1.84366	-19.8901	4.36141e-46	9.8989e-45	94.1568
chr11:10029851	3.01183	-0.570183	19.8901	4.36155e-46	9.89918e-45	94.1567
chr22:19724400	2.96463	-2.87902	19.8901	4.36199e-46	9.90017e-45	94.1566
chr1:16926158	-2.94524	1.7786	-19.8901	4.36205e-46	9.90025e-45	94.1566
chr19:55401052	-3.48415	1.80256	-19.8901	4.36254e-46	9.90134e-45	94.1565
chr21:43929221	-3.30207	1.91848	-19.89	4.36511e-46	9.90715e-45	94.1559
chr1:1627595	2.27854	-2.88293	19.8899	4.366e-46	9.90912e-45	94.1557
chrX:75273395	2.31256	1.32982	19.8899	4.36698e-46	9.91131e-45	94.1555
chr10:113083135	2.76207	0.258354	19.8899	4.36754e-46	9.91257e-45	94.1553
chr22:46661491	-2.76744	2.17006	-19.8899	4.36779e-46	9.9131e-45	94.1553
chr9:34372776	3.90037	-1.53409	19.8898	4.36808e-46	9.91373e-45	94.1552
chr15:23646809	2.21207	2.57494	19.8898	4.36848e-46	9.91461e-45	94.1551
chr11:60852212	3.04878	0.982195	19.8898	4.3695e-46	9.91687e-45	94.1549
chr2:197600358	1.96573	2.3025	19.8898	4.37049e-46	9.9191e-45	94.1547
chr14:96252634	2.07378	2.32433	19.8897	4.37072e-46	9.91958e-45	94.1546
chr2:222301884	3.77659	-1.74	19.8897	4.3714e-46	9.9211e-45	94.1545
chr8:140659549	2.59598	0.17372	19.8897	4.37155e-46	9.9214e-45	94.1544
chr1:110098184	2.01439	1.83427	19.8897	4.37218e-46	9.9228e-45	94.1543
chr11:120611871	2.16573	1.99311	19.8897	4.37258e-46	9.92367e-45	94.1542
chr2:127631559	2.01232	1.96921	19.8897	4.37259e-46	9.92367e-45	94.1542
chr18:3498840	2.12098	-1.33829	19.8896	4.37336e-46	9.92537e-45	94.154
chr11:1751490	-3.24744	0.348232	-19.8896	4.37365e-46	9.92601e-45	94.1539
chr17:40326338	-2.88341	-0.196829	-19.8896	4.37384e-46	9.9264e-45	94.1539
chr11:2688684	1.89329	1.82823	19.8896	4.37447e-46	9.9278e-45	94.1538
chr8:140210118	-3.64232	1.1575	-19.8896	4.37463e-46	9.92813e-45	94.1537
chr8:25237772	2.93951	-1.99732	19.8895	4.37646e-46	9.93225e-45	94.1533
chr22:27799730	3.44146	-2.19793	19.8895	4.37731e-46	9.93415e-45	94.1531
chr9:20640967	2.60049	-1.1378	19.8895	4.37835e-46	9.93649e-45	94.1529
chr20:10669212	-2.08378	2.19921	-19.8894	4.37969e-46	9.9395e-45	94.1526
chr9:7971611	-2.65061	0.945793	-19.8893	4.38176e-46	9.94415e-45	94.1521
chr13:110954817	2.33756	2.36049	19.8893	4.38212e-46	9.94495e-45	94.152
chr5:1473470	-3.16183	1.9464	-19.8893	4.38276e-46	9.94635e-45	94.1519
chr12:70637510	-2.84573	0.455793	-19.8893	4.38282e-46	9.94646e-45	94.1519
chr19:16570205	2.49524	1.12994	19.8893	4.38318e-46	9.94725e-45	94.1518
chr5:11902497	2.12695	-1.87579	19.8893	4.3836e-46	9.94817e-45	94.1517
chr5:141662060	2.30866	0.401159	19.8892	4.38375e-46	9.94847e-45	94.1516
chr4:99252847	-3.40549	1.65848	-19.8892	4.38414e-46	9.94932e-45	94.1516
chr12:132582167	3.5739	-0.692439	19.8892	4.38432e-46	9.94969e-45	94.1515
chr19:18604641	3.31232	-1.66616	19.8892	4.38586e-46	9.95317e-45	94.1512
chr1:84619629	2.69963	-1.81323	19.8891	4.3879e-46	9.95777e-45	94.1507
chr9:87497306	2.84061	-1.62848	19.889	4.3908e-46	9.9643e-45	94.15
chr17:17810271	3.63061	-1.90555	19.889	4.39095e-46	9.96461e-45	94.15
chr5:160199164	2.11622	-2.54262	19.8889	4.39161e-46	9.96609e-45	94.1499
chr17:80105871	-3.18756	1.01756	-19.8889	4.3934e-46	9.97012e-45	94.1494
chr8:103080953	-2.19646	-1.2286	-19.8889	4.39383e-46	9.97105e-45	94.1493
chr19:2337259	3.35439	-0.441585	19.8889	4.39395e-46	9.9713e-45	94.1493
chr22:47623379	2.22073	1.72646	19.8888	4.39668e-46	9.97746e-45	94.1487
chr5:178417162	3.27829	-0.278415	19.8888	4.39672e-46	9.97752e-45	94.1487
chr20:23097081	-3.74976	1.61976	-19.8887	4.39722e-46	9.97861e-45	94.1486
chr20:50584462	-2.78951	1.97854	-19.8886	4.39954e-46	9.98386e-45	94.148
chr6:108728356	2.06061	1.74835	19.8886	4.40063e-46	9.98629e-45	94.1478
chr2:96550313	3.59841	-0.852378	19.8886	4.40072e-46	9.98646e-45	94.1478
chr5:173045529	3.32463	-0.930488	19.8886	4.40089e-46	9.98681e-45	94.1477
chr12:123944461	-2.91866	2.05201	-19.8885	4.4027e-46	9.9909e-45	94.1473
chr10:132844	3.45573	-1.06787	19.8885	4.40327e-46	9.99215e-45	94.1472
chr7:77258362	2.82402	1.2225	19.8885	4.4034e-46	9.99243e-45	94.1472
chr8:104788880	-2.50829	0.272927	-19.8885	4.40387e-46	9.99345e-45	94.1471
chr2:88067888	2.26159	0.782866	19.8884	4.40502e-46	9.99603e-45	94.1468
chr19:1907993	3.66902	-1.77244	19.8884	4.40544e-46	9.99696e-45	94.1467
chr16:75250064	3.12402	-1.79213	19.8884	4.40601e-46	9.99821e-45	94.1466
chr19:31352489	3.93207	-1.87933	19.8884	4.40666e-46	9.99965e-45	94.1464
chr5:142089007	3.23085	-1.01604	19.8884	4.40725e-46	1.0001e-44	94.1463
chr16:85066545	3.00854	2.40061	19.8883	4.40798e-46	1.00026e-44	94.1461
chr11:2167321	2.48805	-0.618659	19.8883	4.40879e-46	1.00044e-44	94.1459
chr5:180116364	-2.6539	-0.229512	-19.8883	4.40893e-46	1.00047e-44	94.1459
chr16:22017802	-2.1889	1.41006	-19.8883	4.40957e-46	1.00061e-44	94.1458
chr9:2024342	2.29512	0.812805	19.8882	4.41006e-46	1.00072e-44	94.1457
chr18:26864373	-1.96085	-1.34018	-19.8882	4.41017e-46	1.00074e-44	94.1456
chr14:73761447	3.12012	-0.41811	19.8882	4.41024e-46	1.00075e-44	94.1456
chr2:240998035	2.6111	-2.54994	19.8882	4.41061e-46	1.00083e-44	94.1455
chr10:68251211	2.08524	1.67555	19.8882	4.4117e-46	1.00108e-44	94.1453
chr9:128393514	2.87451	0.638598	19.8882	4.41196e-46	1.00113e-44	94.1452
chr6:170226093	-3.90695	1.23274	-19.8882	4.41202e-46	1.00114e-44	94.1452
chr11:118415258	-2.50329	-0.641159	-19.8881	4.41274e-46	1.0013e-44	94.145
chr1:159991801	-2.91683	0.0134146	-19.8881	4.41466e-46	1.00173e-44	94.1446
chr2:239903195	2.55976	1.71232	19.8881	4.41506e-46	1.00182e-44	94.1445
chr8:117019673	3.10146	-0.712805	19.888	4.41577e-46	1.00198e-44	94.1444
chr3:53243431	2.49695	0.130183	19.888	4.41629e-46	1.00209e-44	94.1442
chr1:3065959	2.14756	1.94573	19.888	4.41691e-46	1.00223e-44	94.1441
chr14:20989342	2.49085	0.462012	19.8879	4.41814e-46	1.00251e-44	94.1438
chr8:71845606	2.83732	-1.74415	19.8879	4.41867e-46	1.00262e-44	94.1437
chr3:156824796	1.85463	1.87573	19.8879	4.41907e-46	1.00271e-44	94.1436
chr16:85717136	-1.81671	1.94384	-19.8879	4.41987e-46	1.00289e-44	94.1434
chr3:128559759	-2.03024	-2.18476	-19.8878	4.42092e-46	1.00313e-44	94.1432
chr10:631428	2.05195	1.41061	19.8878	4.42135e-46	1.00322e-44	94.1431
chr17:72540674	2.00354	-3.17152	19.8878	4.42154e-46	1.00326e-44	94.1431
chr21:45402380	2.22537	1.80415	19.8878	4.42196e-46	1.00335e-44	94.143
chr11:131663301	2.22951	0.866585	19.8878	4.42198e-46	1.00335e-44	94.143
chr9:137411457	-2.61232	-0.00518293	-19.8878	4.42212e-46	1.00338e-44	94.1429
chr2:54586804	2.21805	1.32683	19.8878	4.42216e-46	1.00339e-44	94.1429
chr5:159128273	2.34866	0.648354	19.8877	4.42316e-46	1.00361e-44	94.1427
chr20:1943555	2.82976	1.12293	19.8877	4.42487e-46	1.004e-44	94.1423
chr20:4592088	-3.27293	0.48439	-19.8877	4.42494e-46	1.00401e-44	94.1423
chr19:18854076	2.08244	1.64671	19.8877	4.42553e-46	1.00414e-44	94.1422
chr6:56335970	2.07829	-0.0478049	19.8875	4.42961e-46	1.00506e-44	94.1412
chr4:140642013	-2.52963	-1.23811	-19.8875	4.4298e-46	1.0051e-44	94.1412
chr4:139818150	-3.66268	1.53232	-19.8875	4.43019e-46	1.00518e-44	94.1411
chr3:193812595	1.92	1.4978	19.8875	4.43019e-46	1.00518e-44	94.1411
chr22:37984262	3.2939	-0.978171	19.8874	4.43099e-46	1.00536e-44	94.1409
chr4:184001212	-2.97476	2.0075	-19.8874	4.43166e-46	1.00551e-44	94.1408
chr9:37957358	2.75049	1.28927	19.8874	4.43205e-46	1.00559e-44	94.1407
chr2:145158175	-3.04476	0.350061	-19.8873	4.43507e-46	1.00628e-44	94.14
chr10:485158	-2.64927	0.154878	-19.8873	4.43528e-46	1.00632e-44	94.14
chr4:1792603	2.12232	0.662256	19.8873	4.43557e-46	1.00638e-44	94.1399
chr14:101526399	2.10463	1.75939	19.8873	4.4356e-46	1.00639e-44	94.1399
chr16:11828882	2.9961	-1.41756	19.8873	4.43579e-46	1.00643e-44	94.1398
chr1:167447556	-2.10634	-0.380244	-19.8872	4.43687e-46	1.00667e-44	94.1396
chr3:54967110	3.29366	-0.41122	19.8872	4.43696e-46	1.00669e-44	94.1396
chr7:47298642	2.70061	1.64384	19.8872	4.43788e-46	1.00689e-44	94.1394
chr17:77466811	2.94012	1.3653	19.8872	4.43851e-46	1.00703e-44	94.1392
chr15:42155699	1.95171	1.77646	19.8871	4.43931e-46	1.00721e-44	94.139
chr4:55347077	2.65549	-0.500671	19.8871	4.43987e-46	1.00733e-44	94.1389
chr4:99846350	-3.16939	2.05616	-19.8871	4.44071e-46	1.00752e-44	94.1387
chr16:65572309	2.12817	1.43018	19.8871	4.44125e-46	1.00764e-44	94.1386
chr1:159856012	3.7172	-1.03177	19.8871	4.44132e-46	1.00765e-44	94.1386
chr6:49788686	2.33122	0.563659	19.887	4.44264e-46	1.00795e-44	94.1383
chr12:132407708	-2.6711	-0.83189	-19.8868	4.44724e-46	1.00899e-44	94.1373
chr12:31646182	-2.51159	0.649817	-19.8868	4.44776e-46	1.00911e-44	94.1371
chr22:40679024	1.55378	2.59152	19.8868	4.44809e-46	1.00918e-44	94.1371
chr5:912668	-3.79171	1.49378	-19.8868	4.44924e-46	1.00943e-44	94.1368
chr8:143586673	2.62244	2.08476	19.8867	4.45049e-46	1.00971e-44	94.1365
chr20:51023874	2.35378	-1.51018	19.8867	4.45055e-46	1.00972e-44	94.1365
chr1:6460880	2.7078	-0.363171	19.8867	4.4506e-46	1.00973e-44	94.1365
chr13:52454436	-2.055	-3.00445	-19.8867	4.4516e-46	1.00995e-44	94.1363
chr2:75457025	1.8272	1.68372	19.8867	4.45168e-46	1.00997e-44	94.1363
chr5:135040548	4.3111	-1.91335	19.8866	4.45225e-46	1.0101e-44	94.1361
chr22:20113249	2.30817	0.937378	19.8866	4.45242e-46	1.01013e-44	94.1361
chr9:128940773	2.53744	-0.0260366	19.8866	4.45259e-46	1.01017e-44	94.1361
chr2:10548028	-2.39439	-1.08854	-19.8866	4.45285e-46	1.01022e-44	94.136
chr5:7797598	1.89012	1.34299	19.8866	4.4536e-46	1.01039e-44	94.1358
chr1:167473450	2.72841	0.314573	19.8866	4.45405e-46	1.01049e-44	94.1357
chr11:134256992	-2.92317	2.29659	-19.8866	4.45435e-46	1.01055e-44	94.1357
chr2:46332093	3.64305	-0.955793	19.8865	4.45566e-46	1.01085e-44	94.1354
chr22:39685621	3.4572	-1.26006	19.8864	4.45799e-46	1.01137e-44	94.1348
chr16:85640846	-3.91451	1.72055	-19.8864	4.45872e-46	1.01154e-44	94.1347
chr7:151426710	2.8378	-1.26793	19.8864	4.45877e-46	1.01154e-44	94.1347
chr4:158768037	2.26415	-0.482561	19.8864	4.45965e-46	1.01174e-44	94.1345
chr7:127438214	2.72244	-0.679146	19.8863	4.46101e-46	1.01205e-44	94.1342
chr14:103100498	4.67073	-0.954146	19.8863	4.46239e-46	1.01235e-44	94.1339
chr22:30080041	2.0072	-0.94628	19.8862	4.46363e-46	1.01263e-44	94.1336
chr1:32770503	3.57988	-0.316159	19.8862	4.46397e-46	1.01271e-44	94.1335
chr1:204707853	2.17378	1.80445	19.8861	4.46618e-46	1.0132e-44	94.133
chr4:83283911	1.60378	-2.02311	19.8861	4.46703e-46	1.01339e-44	94.1328
chr12:132583773	3.24622	-1.50713	19.8861	4.46791e-46	1.01359e-44	94.1326
chr13:74231238	2.14305	1.46091	19.886	4.46825e-46	1.01366e-44	94.1325
chr1:116606372	-3.66902	1.31671	-19.886	4.46853e-46	1.01372e-44	94.1325
chr11:76266499	2.06598	-2.20689	19.886	4.46916e-46	1.01386e-44	94.1323
chr8:30033775	3.36037	-1.35579	19.886	4.46974e-46	1.01399e-44	94.1322
chr10:98396448	2.21305	0.524329	19.8859	4.47127e-46	1.01434e-44	94.1319
chr6:41653176	3.42317	-1.13317	19.8859	4.47243e-46	1.0146e-44	94.1316
chr2:46540972	2.63171	0.267317	19.8859	4.47317e-46	1.01476e-44	94.1314
chr17:41516146	-2.71293	2.6472	-19.8858	4.47441e-46	1.01504e-44	94.1312
chr19:14085407	2.97878	-0.395	19.8858	4.47459e-46	1.01507e-44	94.1311
chr1:205936491	-2.29561	0.11	-19.8858	4.4746e-46	1.01507e-44	94.1311
chr4:174154670	2.15939	1.05482	19.8858	4.47559e-46	1.0153e-44	94.1309
chr8:48789692	2.15939	0.780061	19.8858	4.47601e-46	1.01539e-44	94.1308
chr4:185469747	2.97524	-1.81409	19.8857	4.47662e-46	1.01552e-44	94.1307
chr14:21510303	2.25439	-0.452561	19.8857	4.47727e-46	1.01567e-44	94.1305
chr1:121201828	3.54	-1.31732	19.8857	4.4775e-46	1.01572e-44	94.1305
chr20:62213930	2.1622	-0.440732	19.8856	4.47902e-46	1.01606e-44	94.1301
chr13:91175375	-2.06524	-1.60543	-19.8856	4.47908e-46	1.01607e-44	94.1301
chr22:39529152	-2.18415	-1.48098	-19.8856	4.47909e-46	1.01607e-44	94.1301
chr5:168147826	2.24024	1.84146	19.8856	4.47914e-46	1.01608e-44	94.1301
chr3:105354406	2.87159	-2.30555	19.8856	4.47938e-46	1.01612e-44	94.1301
chr3:72582445	-3.58341	1.21744	-19.8856	4.48005e-46	1.01627e-44	94.1299
chr6:19836373	2.84476	-1.93518	19.8856	4.48096e-46	1.01648e-44	94.1297
chr17:42671360	-2.15585	-0.798659	-19.8856	4.48113e-46	1.01651e-44	94.1297
chr1:20735603	-2.78061	1.31884	-19.8855	4.48173e-46	1.01665e-44	94.1295
chr13:97260316	2.30988	2.04787	19.8855	4.48255e-46	1.01683e-44	94.1293
chr13:50133607	3.7011	-1.48274	19.8855	4.48265e-46	1.01685e-44	94.1293
chr17:73195054	2.55439	-1.25878	19.8854	4.48436e-46	1.01723e-44	94.1289
chr19:44071714	2.58146	-2.08268	19.8854	4.48562e-46	1.01751e-44	94.1287
chr9:88550922	-2.6889	1.83799	-19.8853	4.48718e-46	1.01786e-44	94.1283
chr13:21034466	2.20573	2.21909	19.8853	4.48909e-46	1.0183e-44	94.1279
chr17:74747700	2.06817	1.67933	19.8851	4.49256e-46	1.01908e-44	94.1271
chr4:124640083	-2.8689	2.09738	-19.8851	4.49268e-46	1.0191e-44	94.1271
chr17:82268090	2.40537	0.386463	19.8851	4.49331e-46	1.01924e-44	94.1269
chr11:61542282	-2.08146	2.32695	-19.8851	4.49433e-46	1.01947e-44	94.1267
chr9:136821953	2.74659	-0.891951	19.8851	4.49466e-46	1.01954e-44	94.1266
chr12:124815048	-2.63537	2.50988	-19.885	4.4955e-46	1.01973e-44	94.1265
chr9:78566919	1.9261	2.24451	19.885	4.49603e-46	1.01985e-44	94.1263
chr8:142125243	-1.81927	0.130488	-19.885	4.49659e-46	1.01997e-44	94.1262
chr1:167935047	1.99671	-2.63067	19.885	4.49661e-46	1.01997e-44	94.1262
chr12:104264427	-2.86829	1.75512	-19.8849	4.49843e-46	1.02038e-44	94.1258
chr17:81983255	2.0211	2.47201	19.8849	4.4988e-46	1.02046e-44	94.1257
chr17:64782111	3.63098	-1.34963	19.8849	4.499e-46	1.0205e-44	94.1257
chr22:19129449	-2	2.16061	-19.8848	4.50097e-46	1.02095e-44	94.1252
chr3:45087425	-2.02988	1.17177	-19.8848	4.50151e-46	1.02107e-44	94.1251
chr11:35304053	-3.38756	0.689878	-19.8848	4.50185e-46	1.02114e-44	94.125
chr4:53652497	-2.7861	0.798537	-19.8848	4.50207e-46	1.02119e-44	94.125
chr13:112756868	2.37402	2.59018	19.8846	4.50616e-46	1.02211e-44	94.1241
chr14:99737987	-2.92378	-1.25067	-19.8846	4.50647e-46	1.02218e-44	94.124
chr8:103372280	3.08427	-1.62884	19.8846	4.50653e-46	1.02219e-44	94.124
chr20:11923843	-2.39854	2.25927	-19.8846	4.50754e-46	1.02241e-44	94.1238
chr11:31823725	4.06561	-1.6122	19.8846	4.50762e-46	1.02243e-44	94.1238
chr13:21912563	-3.6589	2.10616	-19.8845	4.50863e-46	1.02265e-44	94.1235
chr1:245948263	2.16451	2.7486	19.8845	4.50885e-46	1.0227e-44	94.1235
chr13:114100746	3.73744	-1.40384	19.8845	4.50893e-46	1.02272e-44	94.1235
chr2:223895342	-3.25341	1.74134	-19.8845	4.509e-46	1.02273e-44	94.1235
chr19:5123145	1.95171	2.70354	19.8845	4.50991e-46	1.02293e-44	94.1233
chrX:102937130	2.70634	0.811341	19.8845	4.51008e-46	1.02297e-44	94.1232
chr7:26858094	-2.57671	0.0611585	-19.8844	4.51163e-46	1.02331e-44	94.1229
chr17:77209486	-3.93476	1.43116	-19.8844	4.51172e-46	1.02333e-44	94.1229
chr14:51396538	3.75744	-1.34774	19.8844	4.51205e-46	1.0234e-44	94.1228
chr1:46197824	2.84841	-1.76652	19.8844	4.51209e-46	1.02341e-44	94.1228
chr1:76154491	-2.3322	-1.77427	-19.8844	4.51239e-46	1.02347e-44	94.1227
chr11:67997759	-1.79232	1.78689	-19.8844	4.51264e-46	1.02353e-44	94.1227
chr20:58421322	2.81878	0.800732	19.8843	4.51362e-46	1.02375e-44	94.1224
chr16:2092140	2.785	0.797134	19.8843	4.51402e-46	1.02383e-44	94.1223
chr3:72630780	-2.44073	0.897439	-19.8843	4.51501e-46	1.02406e-44	94.1221
chr8:98454625	3.23207	-0.532744	19.8843	4.51529e-46	1.02412e-44	94.1221
chr9:113298954	2.09524	0.685427	19.8843	4.51609e-46	1.02429e-44	94.1219
chr14:80955831	3.42659	-1.89829	19.8842	4.51714e-46	1.02453e-44	94.1217
chr6:49714137	3.03524	0.166159	19.8842	4.5172e-46	1.02454e-44	94.1216
chr2:241063152	2.41683	-0.18878	19.8842	4.5174e-46	1.02458e-44	94.1216
chr1:228148381	2.13256	0.410427	19.8842	4.51861e-46	1.02485e-44	94.1213
chr3:55474516	3.03512	-0.737073	19.8842	4.51862e-46	1.02485e-44	94.1213
chr10:407338	2.39878	1.90841	19.8841	4.52006e-46	1.02517e-44	94.121
chr1:38475253	-2.01598	-1.37274	-19.8841	4.52018e-46	1.0252e-44	94.121
chr7:96953353	2.43061	0.0843293	19.8841	4.52072e-46	1.02532e-44	94.1209
chr4:158170919	3.32683	0.206585	19.8841	4.5208e-46	1.02533e-44	94.1208
chr6:33431241	-2.06695	-2.63409	-19.8841	4.52091e-46	1.02535e-44	94.1208
chr17:20204006	-3.40744	1.59957	-19.884	4.52204e-46	1.0256e-44	94.1206
chr17:29721642	-2.80341	2.06427	-19.884	4.52239e-46	1.02568e-44	94.1205
chr16:55328920	4.16793	-2.17616	19.884	4.52268e-46	1.02574e-44	94.1204
chr14:22564197	3.45341	-1.09098	19.8839	4.52557e-46	1.0264e-44	94.1198
chr18:58225397	3.59463	-1.39768	19.8839	4.52617e-46	1.02653e-44	94.1197
chr11:67311451	2.91841	1.60189	19.8839	4.52657e-46	1.02662e-44	94.1196
chr4:59818871	-3.2772	1.1803	-19.8838	4.52719e-46	1.02675e-44	94.1194
chr10:121695406	3.19268	-1.3161	19.8838	4.5288e-46	1.02712e-44	94.1191
chr14:56795404	4.06402	-1.8425	19.8838	4.52897e-46	1.02715e-44	94.119
chr7:151411108	2.14671	0.86372	19.8838	4.52927e-46	1.02722e-44	94.119
chr6:17907886	3.11061	-2.5153	19.8837	4.52977e-46	1.02732e-44	94.1189
chr8:29373480	3.34195	-2.12415	19.8837	4.5304e-46	1.02746e-44	94.1187
chr1:1422115	2.40988	1.37896	19.8837	4.53133e-46	1.02767e-44	94.1185
chr11:3816681	3.30463	-0.676951	19.8837	4.53187e-46	1.02779e-44	94.1184
chr3:50303133	1.62634	0.644024	19.8837	4.532e-46	1.02782e-44	94.1184
chr2:240441563	-3.92232	1.46896	-19.8836	4.53373e-46	1.02821e-44	94.118
chr12:114674431	-2.61988	-0.642134	-19.8836	4.5341e-46	1.02829e-44	94.1179
chr1:204438666	3.83098	-0.964024	19.8836	4.53447e-46	1.02837e-44	94.1178
chr8:19691593	2.28951	1.56049	19.8835	4.53518e-46	1.02853e-44	94.1177
chr9:136854887	3.76171	-1.1622	19.8835	4.53573e-46	1.02865e-44	94.1175
chr1:110229875	-2.15598	-1.76409	-19.8835	4.53589e-46	1.02868e-44	94.1175
chr5:2753079	1.88256	-3.48274	19.8835	4.53702e-46	1.02893e-44	94.1173
chr8:1691742	2.01024	1.91829	19.8835	4.53736e-46	1.02901e-44	94.1172
chr1:17212017	2.64427	-0.312012	19.8834	4.53831e-46	1.02922e-44	94.117
chr11:64851097	2.89098	-1.78439	19.8834	4.53953e-46	1.02949e-44	94.1167
chr9:93326238	1.73378	1.94457	19.8834	4.53971e-46	1.02953e-44	94.1167
chr7:30879459	2.69793	-0.6775	19.8834	4.54004e-46	1.0296e-44	94.1166
chr11:13208674	2.6489	-0.1925	19.8834	4.54047e-46	1.02969e-44	94.1165
chrX:46268686	-2.22805	-1.3611	-19.8833	4.54109e-46	1.02983e-44	94.1164
chr17:64212793	2.00927	1.52963	19.8833	4.54177e-46	1.02998e-44	94.1162
chr9:127741817	3.4172	-1.11652	19.8833	4.54307e-46	1.03027e-44	94.1159
chr8:13159307	-3.71915	1.68006	-19.8832	4.54369e-46	1.03041e-44	94.1158
chr9:107711568	-3.28317	0.58378	-19.8832	4.54371e-46	1.03041e-44	94.1158
chr7:157792562	1.92061	0.0559146	19.8832	4.54389e-46	1.03045e-44	94.1158
chr11:64876394	2.14902	-1.94183	19.8832	4.54437e-46	1.03056e-44	94.1156
chr5:33970200	1.56744	1.0975	19.8831	4.54622e-46	1.03097e-44	94.1152
chr19:38253076	2.23683	0.259878	19.8831	4.54648e-46	1.03103e-44	94.1152
chr3:59402247	2.00585	1.00841	19.8831	4.54708e-46	1.03116e-44	94.115
chr14:101457048	-2.10012	-2.0897	-19.8831	4.5475e-46	1.03125e-44	94.115
chr11:64060432	2.59439	-2.07183	19.883	4.54953e-46	1.03171e-44	94.1145
chr3:187878788	3.86293	0.763415	19.883	4.55008e-46	1.03183e-44	94.1144
chr16:14309411	2.22622	-2.82604	19.883	4.55115e-46	1.03207e-44	94.1142
chr6:109484560	2.2878	2.04122	19.8829	4.55266e-46	1.03241e-44	94.1138
chr11:115711098	-3.3139	1.3178	-19.8829	4.55311e-46	1.03251e-44	94.1137
chr5:2279152	2.58793	-0.0022561	19.8829	4.55322e-46	1.03253e-44	94.1137
chr13:113098367	2.73439	1.11232	19.8829	4.55322e-46	1.03253e-44	94.1137
chr14:77087062	3.21939	-0.389329	19.8829	4.55362e-46	1.03261e-44	94.1136
chr19:5953964	-2.65293	1.61122	-19.8828	4.55412e-46	1.03272e-44	94.1135
chr19:30360407	-2.93293	0.525366	-19.8828	4.55449e-46	1.0328e-44	94.1134
chr5:149680409	-2.44171	-1.0089	-19.8827	4.55886e-46	1.03379e-44	94.1125
chr2:69641393	2.44098	1.49878	19.8827	4.5593e-46	1.03388e-44	94.1124
chr5:150624433	2.54598	-2.3525	19.8827	4.5593e-46	1.03388e-44	94.1124
chr1:67811913	-2.24171	2.45744	-19.8827	4.55931e-46	1.03388e-44	94.1124
chr2:214810721	2.38037	-2.34628	19.8827	4.55945e-46	1.03391e-44	94.1123
chr4:56681833	-2.47817	-0.904939	-19.8826	4.55995e-46	1.03402e-44	94.1122
chr9:111030591	2.9922	-0.550732	19.8826	4.56046e-46	1.03413e-44	94.1121
chr6:32096162	-2.10732	-1.52854	-19.8826	4.56167e-46	1.03441e-44	94.1118
chr2:210172446	2.4128	-1.16348	19.8826	4.5621e-46	1.0345e-44	94.1117
chr14:104247749	2.84305	0.951402	19.8825	4.56232e-46	1.03454e-44	94.1117
chr16:89749811	-2.3428	-1.18213	-19.8824	4.56518e-46	1.03519e-44	94.1111
chrX:21939935	3.00329	0.156159	19.8824	4.56551e-46	1.03526e-44	94.111
chr19:7905581	2.06256	0.969329	19.8824	4.56684e-46	1.03556e-44	94.1107
chr9:37715250	2.075	1.5664	19.8824	4.56702e-46	1.0356e-44	94.1107
chr2:1633262	-3.49829	1.61305	-19.8824	4.56762e-46	1.03573e-44	94.1105
chr5:180057084	3.145	-0.453232	19.8823	4.56822e-46	1.03586e-44	94.1104
chr3:107429488	2.73073	-2.225	19.8823	4.5684e-46	1.0359e-44	94.1104
chr6:43524633	3.31805	-1.13524	19.8823	4.57038e-46	1.03635e-44	94.1099
chr2:20379233	2.67695	-2.01396	19.8822	4.57234e-46	1.03679e-44	94.1095
chrX:15853850	2.22598	-2.40006	19.8822	4.57255e-46	1.03683e-44	94.1095
chr11:129313457	2.40012	0.758963	19.8822	4.57266e-46	1.03685e-44	94.1094
chr4:48506738	2.98537	-0.148171	19.8821	4.57315e-46	1.03696e-44	94.1093
chr21:43362095	2.5022	-1.93049	19.8821	4.57378e-46	1.0371e-44	94.1092
chr12:69054601	2.33378	1.35518	19.8821	4.57414e-46	1.03718e-44	94.1091
chr2:27443176	2.48049	1.20671	19.8821	4.57424e-46	1.0372e-44	94.1091
chr1:11026812	3.01561	0.97122	19.8821	4.57567e-46	1.03752e-44	94.1088
chr20:10385849	2.29829	1.88024	19.8821	4.57577e-46	1.03754e-44	94.1088
chr15:26972073	2.0339	0.0186585	19.882	4.57598e-46	1.03758e-44	94.1087
chr9:128688468	3.24988	-2.30348	19.882	4.57636e-46	1.03767e-44	94.1086
chr6:11586727	3.61537	-1.36244	19.882	4.5767e-46	1.03774e-44	94.1086
chr4:158896035	-3.42122	1.57524	-19.882	4.57717e-46	1.03784e-44	94.1084
chr15:56245381	-2.51354	1.33445	-19.882	4.57718e-46	1.03784e-44	94.1084
chr9:126532141	3.20207	-1.82811	19.8819	4.57944e-46	1.03835e-44	94.108
chr2:217604710	2.81768	-2.13323	19.8819	4.57946e-46	1.03835e-44	94.1079
chr16:86565152	2.2122	-1.17098	19.8819	4.57975e-46	1.03841e-44	94.1079
chr17:82971306	-2.34829	2.44098	-19.8819	4.58097e-46	1.03869e-44	94.1076
chr7:101527854	-3.37585	1.56732	-19.8819	4.5812e-46	1.03874e-44	94.1076
chr11:126085181	2.50561	1.94866	19.8818	4.58261e-46	1.03905e-44	94.1073
chr16:88972482	1.76134	1.15787	19.8818	4.58371e-46	1.0393e-44	94.107
chr1:206117153	2.4228	-2.71262	19.8818	4.58378e-46	1.03931e-44	94.107
chr1:2237835	2.54171	0.752805	19.8818	4.58401e-46	1.03936e-44	94.107
chr19:16202662	-3.11683	2.31439	-19.8817	4.58451e-46	1.03947e-44	94.1068
chr10:33106945	1.86939	-0.276402	19.8817	4.58485e-46	1.03954e-44	94.1068
chr16:54936520	3.40829	-2.66378	19.8817	4.58511e-46	1.0396e-44	94.1067
chr1:31985650	-2.35049	-0.878171	-19.8817	4.58547e-46	1.03968e-44	94.1066
chr5:172603545	1.97256	-0.300671	19.8817	4.58576e-46	1.03974e-44	94.1066
chr17:17810524	3.69402	-1.22104	19.8817	4.58601e-46	1.03979e-44	94.1065
chr7:23298825	3.73671	-1.01933	19.8817	4.58629e-46	1.03985e-44	94.1065
chr4:8384454	2.72902	1.05598	19.8816	4.58771e-46	1.04017e-44	94.1061
chr5:134127847	-2.59256	1.65384	-19.8816	4.58858e-46	1.04036e-44	94.106
chr2:85590316	-3.22268	1.08927	-19.8816	4.58919e-46	1.0405e-44	94.1058
chr5:174729726	2.63402	0.0771341	19.8815	4.59047e-46	1.04079e-44	94.1055
chr10:133189137	2.08402	1.28652	19.8815	4.59049e-46	1.04079e-44	94.1055
chr13:100533875	-2.98707	2.06366	-19.8815	4.59085e-46	1.04087e-44	94.1055
chr1:204196286	3.34988	-1.41823	19.8815	4.59182e-46	1.04108e-44	94.1053
chr9:16576191	2.18183	0.24689	19.8815	4.59187e-46	1.04109e-44	94.1052
chr13:92590646	2.65817	-0.462378	19.8814	4.59429e-46	1.04164e-44	94.1047
chr12:7993477	2.64622	-0.701037	19.8814	4.59464e-46	1.04171e-44	94.1046
chr5:181107032	1.93768	2.01896	19.8813	4.59537e-46	1.04187e-44	94.1045
chr12:123913211	-2.59439	2.11854	-19.8813	4.59571e-46	1.04195e-44	94.1044
chr7:130140687	2.62805	1.48695	19.8813	4.59581e-46	1.04197e-44	94.1044
chr9:92717437	-2.48207	1.96957	-19.8813	4.59608e-46	1.04202e-44	94.1043
chr10:11870374	3.18463	-1.90988	19.8812	4.59775e-46	1.0424e-44	94.104
chr1:113979875	3.38683	-0.67561	19.8812	4.59839e-46	1.04254e-44	94.1038
chr19:13888609	-3.50293	1.30085	-19.8812	4.59874e-46	1.04262e-44	94.1037
chr11:47931060	2.54549	1.21555	19.8812	4.60002e-46	1.0429e-44	94.1035
chr12:124695007	-2.93793	0.0754268	-19.8812	4.60008e-46	1.04292e-44	94.1035
chr7:130322479	2.45707	1.7822	19.8812	4.60026e-46	1.04295e-44	94.1034
chr6:7148598	2.74146	-2.02817	19.8811	4.60075e-46	1.04306e-44	94.1033
chr10:12405523	-3.34207	1.89762	-19.8811	4.60116e-46	1.04315e-44	94.1032
chr16:50244786	3.54939	-1.60213	19.881	4.60416e-46	1.04383e-44	94.1026
chr16:14304123	2.99463	-1.83402	19.881	4.60463e-46	1.04393e-44	94.1025
chr8:41249969	2.7161	-1.30659	19.8809	4.60769e-46	1.04462e-44	94.1018
chr14:53946425	2.27402	1.04238	19.8809	4.60791e-46	1.04467e-44	94.1018
chr5:37952329	2.47963	0.250549	19.8809	4.60814e-46	1.04471e-44	94.1017
chr19:13253263	2.60037	1.17506	19.8809	4.60829e-46	1.04475e-44	94.1017
chr16:81564811	2.76183	0.270671	19.8809	4.60866e-46	1.04483e-44	94.1016
chr1:172450751	2.59866	-1.97177	19.8808	4.60951e-46	1.04502e-44	94.1014
chr1:1759174	3.065	-1.45152	19.8808	4.60961e-46	1.04503e-44	94.1014
chr9:109251141	-3.48988	1.70201	-19.8808	4.61015e-46	1.04515e-44	94.1013
chr20:21698886	2.29146	-2.45841	19.8807	4.61208e-46	1.04559e-44	94.1008
chr3:46498596	1.9839	1.59134	19.8807	4.61227e-46	1.04563e-44	94.1008
chr11:75597972	2.12805	1.58317	19.8807	4.61352e-46	1.04591e-44	94.1005
chr9:134628068	-3.0872	2.21372	-19.8806	4.61507e-46	1.04625e-44	94.1002
chr15:74431980	2.10232	1.15043	19.8806	4.61508e-46	1.04625e-44	94.1002
chr10:126422124	-2.16854	1.61305	-19.8806	4.61528e-46	1.0463e-44	94.1002
chr14:105486597	2.63646	-2.33604	19.8806	4.61543e-46	1.04633e-44	94.1001
chr14:95210988	2.6989	1.44787	19.8806	4.61687e-46	1.04665e-44	94.0998
chr17:47718131	1.99232	0.40689	19.8805	4.61757e-46	1.04681e-44	94.0997
chr10:110041616	3.15402	-0.992744	19.8804	4.62047e-46	1.04746e-44	94.099
chr12:131748051	2.0628	1.75238	19.8804	4.62054e-46	1.04747e-44	94.099
chr3:184373454	1.91902	2.38707	19.8804	4.62169e-46	1.04773e-44	94.0988
chr17:1181149	2.65171	-1.33439	19.8804	4.62194e-46	1.04778e-44	94.0987
chr10:110499417	1.97427	-3.0175	19.8804	4.62206e-46	1.04781e-44	94.0987
chr11:73310007	2.01561	-1.71244	19.8804	4.62211e-46	1.04781e-44	94.0987
chr6:159168835	2.88341	-1.81805	19.8804	4.62239e-46	1.04787e-44	94.0986
chr7:135233871	2.15402	1.99665	19.8803	4.62278e-46	1.04796e-44	94.0985
chr16:88166049	2.36671	1.23104	19.8803	4.62359e-46	1.04814e-44	94.0984
chr15:93109360	1.9672	-0.640183	19.8803	4.62382e-46	1.04819e-44	94.0983
chr17:7407710	2.21207	-0.635427	19.8803	4.62384e-46	1.04819e-44	94.0983
chr3:23600423	3.46902	-1.3628	19.8803	4.62418e-46	1.04826e-44	94.0982
chr14:80388904	3.26805	-1.52659	19.8803	4.62438e-46	1.0483e-44	94.0982
chr4:150579883	3.92171	-1.9511	19.8803	4.62441e-46	1.04831e-44	94.0982
chr9:122221752	2.42317	-1.17707	19.8802	4.62554e-46	1.04856e-44	94.0979
chr11:101587432	2.04915	0.80628	19.8802	4.62593e-46	1.04864e-44	94.0978
chr4:11368684	2.51305	-0.197988	19.8802	4.62599e-46	1.04866e-44	94.0978
chr2:238083072	3.15829	1.21573	19.8802	4.62728e-46	1.04895e-44	94.0976
chr12:6636401	2.88024	-2.45171	19.8801	4.6283e-46	1.04917e-44	94.0973
chr1:970582	-1.95232	-1.05555	-19.8801	4.63008e-46	1.04957e-44	94.097
chr13:106531012	3.36049	-1.6222	19.8801	4.63026e-46	1.04961e-44	94.0969
chr16:4053223	-2.93146	1.55061	-19.8801	4.63051e-46	1.04966e-44	94.0969
chr1:93693081	3.59195	-1.62598	19.88	4.6312e-46	1.04982e-44	94.0967
chr6:10421269	2.89537	-2.83805	19.88	4.63233e-46	1.05007e-44	94.0965
chr2:55840367	-2.90085	1.4697	-19.8799	4.63481e-46	1.05063e-44	94.0959
chr1:17663069	-3.18622	1.21348	-19.8799	4.63494e-46	1.05065e-44	94.0959
chr3:138326867	-2.5139	1.66037	-19.8799	4.63528e-46	1.05073e-44	94.0958
chr15:95265019	-3.13585	1.54366	-19.8798	4.63636e-46	1.05097e-44	94.0956
chr2:80870289	2.5839	0.269756	19.8798	4.6364e-46	1.05097e-44	94.0956
chr11:63856061	3.26341	-0.582439	19.8798	4.63644e-46	1.05098e-44	94.0956
chr19:39684374	2.26659	0.537927	19.8798	4.63794e-46	1.05132e-44	94.0953
chr3:105877300	-3.11622	0.373354	-19.8797	4.63931e-46	1.05162e-44	94.095
chr11:64060390	2.69232	-1.83518	19.8797	4.63937e-46	1.05163e-44	94.0949
chr6:14001741	2.35756	1.8622	19.8797	4.64049e-46	1.05189e-44	94.0947
chr2:109475759	2.46817	-0.650915	19.8797	4.64154e-46	1.05212e-44	94.0945
chr1:26291326	3.6789	-0.721646	19.8796	4.64391e-46	1.05265e-44	94.094
chr2:239299555	-3.27122	1.2572	-19.8795	4.64542e-46	1.05299e-44	94.0936
chr16:3793182	-3.26793	0.829451	-19.8795	4.6458e-46	1.05307e-44	94.0936
chr6:3248574	2.31451	1.81165	19.8795	4.64679e-46	1.05329e-44	94.0933
chr15:66100451	2.68768	-1.13543	19.8794	4.64818e-46	1.05361e-44	94.093
chr14:91252953	2.62049	-0.128902	19.8794	4.64917e-46	1.05383e-44	94.0928
chr1:151132222	3.45317	-0.426829	19.8794	4.64919e-46	1.05383e-44	94.0928
chr17:1935195	1.94195	2.81463	19.8793	4.65104e-46	1.05425e-44	94.0924
chr16:360327	-3.94207	1.23579	-19.8793	4.6512e-46	1.05428e-44	94.0924
chr12:132816919	2.06183	1.7614	19.8793	4.65231e-46	1.05453e-44	94.0922
chr1:1441375	2.93061	-0.942988	19.8793	4.65263e-46	1.05459e-44	94.0921
chr1:24540223	-2.36902	0.286098	-19.8792	4.65305e-46	1.05469e-44	94.092
chr22:18056172	2.68585	0.43439	19.8792	4.65314e-46	1.0547e-44	94.092
chr11:3163022	2.60402	0.0429878	19.8792	4.65551e-46	1.05524e-44	94.0915
chr11:72189367	3.03524	-0.134695	19.8791	4.65677e-46	1.05552e-44	94.0912
chr8:133068725	-2.03427	1.85287	-19.8791	4.65686e-46	1.05554e-44	94.0912
chr19:49478861	1.9622	-1.98049	19.879	4.65979e-46	1.0562e-44	94.0906
chr14:36656857	3.08963	-2.57518	19.879	4.65981e-46	1.0562e-44	94.0905
chr16:55328905	4.18768	-2.06091	19.879	4.66007e-46	1.05625e-44	94.0905
chr11:114257854	3.01476	-0.0665244	19.879	4.66027e-46	1.05629e-44	94.0905
chr19:55082189	-2.66122	0.152439	-19.879	4.66112e-46	1.05648e-44	94.0903
chr17:20095596	2.80768	-2.35994	19.8789	4.66171e-46	1.05662e-44	94.0901
chr13:31522145	1.95634	0.968049	19.8789	4.66235e-46	1.05676e-44	94.09
chr22:17476983	-2.47939	-1.50982	-19.8789	4.66251e-46	1.05679e-44	94.09
chr7:105219369	2.29732	1.70232	19.8789	4.66321e-46	1.05694e-44	94.0898
chr16:23395912	-3.23061	1.5875	-19.8789	4.66325e-46	1.05695e-44	94.0898
chr4:57154434	2.2572	-1.36335	19.8789	4.66374e-46	1.05706e-44	94.0897
chr12:13100302	3.43744	-1.84848	19.8788	4.66496e-46	1.05733e-44	94.0894
chr1:204042067	1.87354	0.956646	19.8788	4.66501e-46	1.05734e-44	94.0894
chr18:59459067	2.6728	-1.51909	19.8788	4.66548e-46	1.05744e-44	94.0893
chr7:46161073	2.43415	1.87598	19.8788	4.66643e-46	1.05765e-44	94.0891
chr17:28248366	2.14146	0.69561	19.8788	4.66657e-46	1.05768e-44	94.0891
chr11:65585489	3.68	-0.189024	19.8788	4.6667e-46	1.05771e-44	94.0891
chr19:47275459	2.26024	-2.63195	19.8787	4.66718e-46	1.05781e-44	94.089
chr4:3290698	-2.63256	2.20116	-19.8787	4.66762e-46	1.05791e-44	94.0889
chr22:19705017	2.04146	1.86634	19.8787	4.66922e-46	1.05827e-44	94.0885
chr4:54281521	-2.71378	-0.794573	-19.8786	4.671e-46	1.05867e-44	94.0881
chr5:139395482	2.70988	1.90177	19.8785	4.67343e-46	1.05922e-44	94.0876
chr9:126396456	-2.81829	1.79451	-19.8785	4.67355e-46	1.05924e-44	94.0876
chr6:154569696	2.94195	-1.53854	19.8785	4.67398e-46	1.05933e-44	94.0875
chr1:42693296	-3.24512	1.35159	-19.8785	4.67416e-46	1.05937e-44	94.0875
chr1:208980705	-2.07634	1.34695	-19.8785	4.67431e-46	1.0594e-44	94.0874
chr11:31802713	3.40037	-2.11799	19.8784	4.67522e-46	1.0596e-44	94.0872
chr15:32670330	2.54805	-2.2661	19.8784	4.67565e-46	1.0597e-44	94.0872
chr19:19638306	2.45768	1.00604	19.8784	4.67617e-46	1.05981e-44	94.087
chr11:6272260	2.44232	0.368841	19.8784	4.67627e-46	1.05983e-44	94.087
chr1:200912818	-2.52902	2.59768	-19.8784	4.67658e-46	1.0599e-44	94.087
chr10:117548038	3.43549	-1.61762	19.8784	4.6769e-46	1.05997e-44	94.0869
chr9:129320045	1.75244	0.454268	19.8784	4.6772e-46	1.06003e-44	94.0868
chr6:12956371	2.34622	0.834817	19.8784	4.67788e-46	1.06018e-44	94.0867
chr7:2554704	-1.94451	-1.65018	-19.8783	4.67916e-46	1.06047e-44	94.0864
chr9:131710161	2.76817	-0.469939	19.8783	4.6798e-46	1.06061e-44	94.0863
chr14:76113972	1.885	-0.104817	19.8782	4.68181e-46	1.06107e-44	94.0858
chr4:520166	-3.29988	2.07713	-19.8782	4.68252e-46	1.06122e-44	94.0857
chr14:100835149	1.96098	1.71878	19.8782	4.68261e-46	1.06124e-44	94.0857
chr14:67427514	1.89305	-0.358841	19.8781	4.68392e-46	1.06153e-44	94.0854
chr6:170099596	1.95146	-0.259634	19.8781	4.6846e-46	1.06168e-44	94.0852
chr13:111283082	-2.69683	2.17098	-19.878	4.68801e-46	1.06245e-44	94.0845
chr14:104777885	3.36646	-0.645549	19.878	4.68865e-46	1.06259e-44	94.0844
chr13:59112542	2.46195	-2.15793	19.878	4.6887e-46	1.0626e-44	94.0844
chr11:68122258	2.55927	-1.32293	19.8779	4.68907e-46	1.06268e-44	94.0843
chr6:113221473	2.05305	2.42933	19.8779	4.68971e-46	1.06282e-44	94.0842
chr1:6588346	-2.94232	2.12982	-19.8779	4.69001e-46	1.06289e-44	94.0841
chr11:62882391	2.43902	-1.34293	19.8778	4.69194e-46	1.06332e-44	94.0837
chr15:101189154	-3.485	1.53238	-19.8778	4.69232e-46	1.0634e-44	94.0836
chr2:165574022	2.38341	-2.68171	19.8778	4.69262e-46	1.06347e-44	94.0835
chr20:62062902	2.17951	1.12366	19.8778	4.69343e-46	1.06365e-44	94.0834
chr3:179071196	2.54402	-2.64213	19.8777	4.69581e-46	1.06419e-44	94.0828
chr2:19356053	3.49207	-2.60421	19.8777	4.69708e-46	1.06447e-44	94.0826
chr14:105333752	2.09927	1.55037	19.8776	4.69886e-46	1.06487e-44	94.0822
chr7:115561617	2.51268	1.115	19.8776	4.69987e-46	1.0651e-44	94.082
chr2:20107700	1.88427	1.1636	19.8775	4.7003e-46	1.06519e-44	94.0819
chr9:135117566	2.94402	-1.09226	19.8775	4.70067e-46	1.06527e-44	94.0818
chr9:16276401	-3.76768	1.40738	-19.8775	4.70074e-46	1.06528e-44	94.0818
chr20:47857403	2.805	-1.6186	19.8775	4.70094e-46	1.06532e-44	94.0818
chr2:221569501	2.58329	-1.40421	19.8775	4.70203e-46	1.06557e-44	94.0815
chr7:90904248	1.98463	1.2089	19.8775	4.70237e-46	1.06564e-44	94.0815
chr16:88703780	-3.27695	-0.260549	-19.8775	4.70277e-46	1.06573e-44	94.0814
chr1:228008634	3.00305	-2.51689	19.8774	4.70421e-46	1.06605e-44	94.0811
chr12:96045734	-2.56085	1.35384	-19.8774	4.70536e-46	1.06631e-44	94.0808
chr2:237731848	2.42512	-2.84512	19.8773	4.70632e-46	1.06652e-44	94.0806
chr8:139773266	2.4878	1.54061	19.8773	4.70658e-46	1.06658e-44	94.0806
chr8:22055038	2.6589	-2.06226	19.8773	4.70687e-46	1.06664e-44	94.0805
chr18:79397489	3.58134	-1.22372	19.8773	4.70853e-46	1.06701e-44	94.0801
chr3:127542581	-3.82829	1.57634	-19.8772	4.70914e-46	1.06715e-44	94.08
chr6:132758847	2.07805	1.34585	19.8772	4.70935e-46	1.06719e-44	94.08
chr1:10704770	2.53049	-2.89598	19.8772	4.71009e-46	1.06736e-44	94.0798
chr1:26863298	3.6828	-1.56652	19.8772	4.71091e-46	1.06754e-44	94.0796
chr16:85564624	-2.20293	-1.19988	-19.8772	4.71109e-46	1.06757e-44	94.0796
chr2:222301171	3.65268	-2.40439	19.8772	4.71125e-46	1.06761e-44	94.0796
chr1:11848106	-2.99439	0.794024	-19.8771	4.71193e-46	1.06776e-44	94.0794
chr1:25615721	2.54634	-3.05756	19.8771	4.7127e-46	1.06793e-44	94.0793
chr5:3600252	3.19012	-2.00616	19.8771	4.71287e-46	1.06796e-44	94.0792
chr17:71071911	2.21646	1.19921	19.8771	4.7132e-46	1.06803e-44	94.0792
chr4:48668755	-3.15646	0.752744	-19.8771	4.7133e-46	1.06805e-44	94.0791
chr8:124261927	3.52951	-2.10476	19.8771	4.71415e-46	1.06824e-44	94.0789
chr11:94183787	2.37988	-0.968841	19.877	4.71458e-46	1.06834e-44	94.0789
chr8:144270354	2.55305	-0.322866	19.877	4.71497e-46	1.06842e-44	94.0788
chr17:49890732	2.99573	-1.42421	19.877	4.71536e-46	1.06851e-44	94.0787
chr20:63834102	1.88707	1.93829	19.877	4.71546e-46	1.06853e-44	94.0787
chr1:10903884	-3.65427	1.09689	-19.877	4.71605e-46	1.06866e-44	94.0785
chr17:4969246	3.18122	-0.353049	19.877	4.71707e-46	1.06889e-44	94.0783
chr16:55329561	2.45012	-0.993354	19.8769	4.71837e-46	1.06918e-44	94.0781
chr6:2579359	2.15549	2.78482	19.8769	4.71889e-46	1.06929e-44	94.0779
chr17:29092311	-3.52451	1.5764	-19.8768	4.72003e-46	1.06955e-44	94.0777
chr8:26356904	-2.42768	2.41604	-19.8768	4.72008e-46	1.06955e-44	94.0777
chr11:119892658	4.08549	0.50689	19.8768	4.72145e-46	1.06986e-44	94.0774
chr6:30071455	3.43232	-2.69652	19.8768	4.72233e-46	1.07006e-44	94.0772
chr11:44206813	1.97512	2.0489	19.8767	4.7238e-46	1.07038e-44	94.0769
chr18:49022008	2.05512	0.550244	19.8767	4.72415e-46	1.07046e-44	94.0768
chr13:89455954	3.5039	-1.37012	19.8767	4.72425e-46	1.07048e-44	94.0768
chr20:654255	2.64366	-0.191341	19.8767	4.72525e-46	1.0707e-44	94.0766
chr13:22736344	3.08524	0.570183	19.8766	4.72666e-46	1.07102e-44	94.0763
chr21:45456765	-3.07659	2.39305	-19.8766	4.72762e-46	1.07123e-44	94.0761
chr1:3061198	3.2028	-1.50396	19.8766	4.72815e-46	1.07135e-44	94.076
chr1:41012516	-2.77293	2.24183	-19.8765	4.72844e-46	1.07141e-44	94.0759
chr1:46486088	3.32841	-0.789817	19.8765	4.72853e-46	1.07143e-44	94.0759
chr8:101027404	3.49646	-1.25762	19.8765	4.73054e-46	1.07188e-44	94.0755
chr1:3653355	2.74598	-1.48201	19.8764	4.73199e-46	1.07221e-44	94.0752
chr17:76709731	3.71951	-1.26122	19.8764	4.73208e-46	1.07222e-44	94.0752
chr20:56443771	3.10793	-0.177134	19.8764	4.7327e-46	1.07236e-44	94.075
chr5:120466045	1.79317	-3.21463	19.8764	4.73351e-46	1.07254e-44	94.0749
chr2:120349094	-1.84415	-1.84854	-19.8764	4.7339e-46	1.07263e-44	94.0748
chr14:55138017	2.34817	1.98726	19.8763	4.73586e-46	1.07307e-44	94.0744
chr8:37873753	4.0778	-1.65695	19.8762	4.73684e-46	1.07328e-44	94.0741
chr3:62377091	3.28439	-2.3122	19.8762	4.737e-46	1.07332e-44	94.0741
chr2:110732158	1.63573	0.64189	19.8762	4.7371e-46	1.07334e-44	94.0741
chr17:81129019	2.02963	1.50896	19.8762	4.73735e-46	1.07339e-44	94.074
chr5:72452724	3.53195	-1.53756	19.8762	4.73851e-46	1.07365e-44	94.0738
chr19:5123083	2.50488	-1.22146	19.8762	4.73905e-46	1.07377e-44	94.0737
chr17:21524566	2.53427	0.0681098	19.8762	4.73943e-46	1.07385e-44	94.0736
chr1:27006670	2.1611	2.39335	19.8761	4.73969e-46	1.0739e-44	94.0735
chr19:2518178	3.41305	-0.21128	19.8761	4.74075e-46	1.07414e-44	94.0733
chr6:30263862	3.82341	-0.0867073	19.8761	4.74122e-46	1.07425e-44	94.0732
chr4:173526437	3.24378	-1.22652	19.876	4.74266e-46	1.07457e-44	94.0729
chr2:26333529	2.86159	-0.185427	19.876	4.74494e-46	1.07508e-44	94.0724
chr21:43768238	3.57488	-1.5939	19.8759	4.74534e-46	1.07517e-44	94.0724
chr2:45320000	2.16732	2.25451	19.8759	4.74584e-46	1.07528e-44	94.0722
chr4:96315928	2.86854	-2.16378	19.8759	4.74657e-46	1.07544e-44	94.0721
chr1:2326933	2.10768	1.4803	19.8759	4.74662e-46	1.07545e-44	94.0721
chr9:136821856	2.91439	-1.58171	19.8758	4.74975e-46	1.07615e-44	94.0714
chr2:111155320	-3.335	1.6297	-19.8758	4.75081e-46	1.07639e-44	94.0712
chr11:44303533	-1.93402	-2.1886	-19.8756	4.75405e-46	1.07712e-44	94.0705
chr2:150475780	2.63232	0.989695	19.8756	4.75429e-46	1.07717e-44	94.0705
chr7:47481679	2.29744	1.27335	19.8756	4.75445e-46	1.0772e-44	94.0704
chr8:143179353	-2.25646	1.07896	-19.8756	4.75499e-46	1.07732e-44	94.0703
chr10:74813416	3.52439	-1.16488	19.8756	4.75555e-46	1.07745e-44	94.0702
chr2:222311447	3.58329	-2.05006	19.8756	4.75625e-46	1.0776e-44	94.0701
chr10:133098585	1.8439	1.72524	19.8755	4.75747e-46	1.07787e-44	94.0698
chr7:111728675	2.31671	1.14982	19.8755	4.75886e-46	1.07819e-44	94.0695
chr1:226881645	2.01902	1.65451	19.8754	4.76048e-46	1.07855e-44	94.0692
chr7:151797247	2.23134	0.70811	19.8754	4.76088e-46	1.07864e-44	94.0691
chr19:6730328	-3.62244	1.55927	-19.8754	4.76145e-46	1.07876e-44	94.069
chr2:394559	-2.23256	1.75494	-19.8754	4.76182e-46	1.07884e-44	94.0689
chr7:72710953	2.82561	0.675732	19.8753	4.76288e-46	1.07908e-44	94.0687
chr11:65047190	-2.0139	1.43707	-19.8753	4.76306e-46	1.07912e-44	94.0686
chr2:192129178	2.25829	1.94805	19.8753	4.76337e-46	1.07918e-44	94.0686
chr5:134736477	-3.02646	0.657622	-19.8753	4.76356e-46	1.07922e-44	94.0685
chr11:31814705	3.78463	-1.62073	19.8753	4.76417e-46	1.07936e-44	94.0684
chr19:35666237	2.85024	0.778171	19.8752	4.76538e-46	1.07963e-44	94.0681
chr11:132312866	2.03744	-1.39994	19.8752	4.76728e-46	1.08006e-44	94.0677
chr1:2231575	3.97683	-1.75488	19.8751	4.76915e-46	1.08048e-44	94.0673
chr20:58710790	3.35	-0.0117073	19.8751	4.76994e-46	1.08065e-44	94.0672
chr7:37578109	2.58134	-1.65421	19.875	4.77116e-46	1.08092e-44	94.0669
chr20:24102672	2.38305	-0.96811	19.875	4.77149e-46	1.081e-44	94.0669
chr4:2813619	-3.08232	1.43396	-19.875	4.77186e-46	1.08108e-44	94.0668
chr2:174599100	1.9872	1.99896	19.875	4.77317e-46	1.08137e-44	94.0665
chr5:179816597	3.19476	-0.185183	19.8749	4.77422e-46	1.0816e-44	94.0663
chr6:50843217	2.91646	-2.64067	19.8749	4.77431e-46	1.08162e-44	94.0663
chr16:75116920	2.48402	0.417622	19.8749	4.77545e-46	1.08187e-44	94.066
chr3:9947219	4.03537	-1.53049	19.8749	4.77602e-46	1.082e-44	94.0659
chr3:39128362	1.87012	1.36799	19.8748	4.77701e-46	1.08222e-44	94.0657
chr6:47152830	2.24085	2.03457	19.8748	4.77861e-46	1.08258e-44	94.0654
chr5:159021285	-2.40415	-0.0504878	-19.8748	4.77911e-46	1.08269e-44	94.0653
chr15:58374414	2.38646	1.22165	19.8747	4.78026e-46	1.08295e-44	94.065
chr7:55133793	2.41256	-2.49189	19.8747	4.78045e-46	1.08299e-44	94.065
chr2:71834238	2.89305	1.39543	19.8747	4.78125e-46	1.08316e-44	94.0648
chr9:574263	3.55732	-1.75049	19.8746	4.78224e-46	1.08338e-44	94.0646
chr11:115498507	-2.95622	2.44945	-19.8746	4.78245e-46	1.08343e-44	94.0646
chr1:3125520	2.0189	2.50616	19.8746	4.78256e-46	1.08345e-44	94.0645
chr20:57204395	2.21671	1.30787	19.8746	4.78326e-46	1.0836e-44	94.0644
chr2:215830556	2.73232	-1.89799	19.8746	4.78371e-46	1.0837e-44	94.0643
chr11:63763509	4.14195	-1.69732	19.8746	4.78421e-46	1.08381e-44	94.0642
chr14:54207723	2.38329	1.17884	19.8746	4.78498e-46	1.08398e-44	94.064
chr14:36661041	3.49732	-2.32195	19.8745	4.78621e-46	1.08426e-44	94.0638
chr22:37165925	2.05549	2.53165	19.8745	4.78749e-46	1.08454e-44	94.0635
chr9:127049126	-2.93366	1.10256	-19.8745	4.7875e-46	1.08454e-44	94.0635
chr16:67197743	2.22146	1.37463	19.8744	4.78817e-46	1.08469e-44	94.0634
chr2:73917905	2.79378	-0.13189	19.8744	4.78902e-46	1.08488e-44	94.0632
chr9:128096911	4.69524	-0.126159	19.8744	4.78971e-46	1.08503e-44	94.063
chr2:114123056	-4.01402	1.61128	-19.8743	4.79143e-46	1.08542e-44	94.0627
chr16:56860775	3.04317	-1.68524	19.8743	4.79222e-46	1.0856e-44	94.0625
chr2:223047697	2.90561	-2.16963	19.8742	4.79478e-46	1.08617e-44	94.062
chr3:179261077	1.82463	1.20768	19.8742	4.79586e-46	1.08641e-44	94.0618
chr4:41505372	3.09817	-0.614573	19.8741	4.79749e-46	1.08678e-44	94.0614
chr12:132416357	2.4222	1.45012	19.8741	4.79782e-46	1.08685e-44	94.0614
chr18:58467096	-3.23951	1.46732	-19.8741	4.79812e-46	1.08692e-44	94.0613
chr12:16352891	2.79915	1.82774	19.8741	4.79919e-46	1.08715e-44	94.0611
chr1:9444274	2.64232	-1.90323	19.874	4.80018e-46	1.08737e-44	94.0609
chr22:37750763	3.06695	-1.96591	19.874	4.80028e-46	1.08739e-44	94.0608
chr3:152836138	-2.67512	-1.11976	-19.874	4.80034e-46	1.0874e-44	94.0608
chr2:9852924	-3.5428	1.35738	-19.874	4.80071e-46	1.08748e-44	94.0607
chr1:963467	2.27171	0.345	19.874	4.80155e-46	1.08767e-44	94.0606
chr11:19349917	1.97659	0.15122	19.8739	4.80228e-46	1.08783e-44	94.0604
chr5:135491247	3.7522	-1.44902	19.8739	4.80263e-46	1.08791e-44	94.0603
chr12:113467332	3.10512	-3.01707	19.8739	4.80313e-46	1.08802e-44	94.0602
chr5:159098144	3.09	-2.27695	19.8739	4.80371e-46	1.08815e-44	94.0601
chr11:20097661	-3.04707	1.98207	-19.8739	4.80478e-46	1.08838e-44	94.0599
chr7:55478195	3.24512	-0.349146	19.8738	4.80516e-46	1.08847e-44	94.0598
chr1:35882277	1.47183	0.7825	19.8738	4.80745e-46	1.08898e-44	94.0593
chr1:32275199	2.43378	0.492988	19.8738	4.80757e-46	1.08901e-44	94.0593
chr17:78722593	-2.90463	-0.133293	-19.8737	4.80852e-46	1.08922e-44	94.0591
chr16:88265719	3.02268	-1.58878	19.8737	4.80942e-46	1.08942e-44	94.0589
chr19:13963349	4.17744	-0.947622	19.8737	4.81002e-46	1.08955e-44	94.0588
chr8:140210061	-3.9372	1.60884	-19.8737	4.81015e-46	1.08958e-44	94.0588
chr11:61282041	3.06207	-1.44799	19.8736	4.81164e-46	1.08991e-44	94.0585
chr5:135491380	3.63878	-1.73878	19.8736	4.81237e-46	1.09007e-44	94.0583
chr9:107492556	2.67744	-0.825427	19.8736	4.8127e-46	1.09014e-44	94.0583
chr2:72973998	2.05585	0.91122	19.8735	4.81368e-46	1.09036e-44	94.058
chr2:44973198	-2.0672	-1.9664	-19.8735	4.81375e-46	1.09037e-44	94.058
chr11:58024889	-2.26829	-1.05646	-19.8735	4.81401e-46	1.09043e-44	94.058
chr16:47978752	1.7061	-0.983171	19.8735	4.81628e-46	1.09094e-44	94.0575
chr6:144583169	-2.73878	-1.10585	-19.8734	4.81747e-46	1.09121e-44	94.0573
chr1:23955204	-2.41378	-2.07116	-19.8733	4.8195e-46	1.09166e-44	94.0568
chr17:847614	-2.72146	2.58171	-19.8733	4.82165e-46	1.09214e-44	94.0564
chr19:31351993	3.18073	-2.2439	19.8733	4.82174e-46	1.09216e-44	94.0564
chr22:30080108	2.33195	-2.31512	19.8733	4.82216e-46	1.09225e-44	94.0563
chr11:68891367	-3.23512	1.23037	-19.8732	4.82294e-46	1.09243e-44	94.0561
chr13:110057097	-2.62451	2.55457	-19.8732	4.82474e-46	1.09283e-44	94.0558
chr10:13656525	2.32976	1.71146	19.8731	4.82528e-46	1.09295e-44	94.0556
chr8:70245382	2.5061	-1.91354	19.8731	4.82664e-46	1.09325e-44	94.0554
chr20:41329780	2.93829	-1.92732	19.8731	4.82674e-46	1.09327e-44	94.0553
chr4:138223869	2.45561	1.21073	19.8731	4.82686e-46	1.0933e-44	94.0553
chr5:115602848	-2.66793	1.49335	-19.8731	4.82737e-46	1.09341e-44	94.0552
chr8:1366414	2.21683	2.4839	19.873	4.82923e-46	1.09383e-44	94.0548
chr6:31711356	-2.50317	-1.52232	-19.873	4.82974e-46	1.09394e-44	94.0547
chr17:48523205	2.01183	0.67811	19.873	4.83071e-46	1.09415e-44	94.0545
chr6:6000368	3.07073	-1.94024	19.8729	4.83103e-46	1.09422e-44	94.0544
chr21:42526517	2.77061	-1.27579	19.8729	4.83251e-46	1.09456e-44	94.0541
chr2:106062843	2.68049	-0.19061	19.8729	4.83324e-46	1.09472e-44	94.054
chr7:30629531	-3.25915	1.94067	-19.8729	4.83344e-46	1.09476e-44	94.054
chr9:34456967	1.90988	1.36616	19.8728	4.83478e-46	1.09506e-44	94.0537
chr8:142787917	3.5	-1.10976	19.8727	4.83678e-46	1.09551e-44	94.0533
chr2:9331049	-2.55329	-0.416768	-19.8727	4.83684e-46	1.09552e-44	94.0532
chr1:18717333	2.89817	-2.39274	19.8727	4.83709e-46	1.09557e-44	94.0532
chr20:64064499	2.83354	-0.688476	19.8727	4.83893e-46	1.09599e-44	94.0528
chr6:10099321	2.35512	-2.95963	19.8726	4.83962e-46	1.09614e-44	94.0527
chr13:29427474	-3.07159	1.19006	-19.8726	4.84041e-46	1.09631e-44	94.0525
chr20:15045480	3.46573	-1.1597	19.8726	4.84054e-46	1.09634e-44	94.0525
chr3:128491896	-2.85293	-1.89134	-19.8726	4.84094e-46	1.09643e-44	94.0524
chr14:61214721	2.16976	0.625976	19.8726	4.84107e-46	1.09645e-44	94.0524
chr1:204978870	2.15073	2.18598	19.8726	4.84131e-46	1.0965e-44	94.0523
chr14:90455322	3.56244	-1.35573	19.8726	4.84143e-46	1.09652e-44	94.0523
chr13:113648100	-3.59012	1.52165	-19.8726	4.8421e-46	1.09667e-44	94.0522
chr8:71557228	3.32146	-2.57232	19.8726	4.84218e-46	1.09669e-44	94.0521
chr2:132415490	1.93841	1.10921	19.8725	4.84319e-46	1.09691e-44	94.0519
chr12:12999620	1.96476	-1.63482	19.8724	4.84719e-46	1.09782e-44	94.0511
chr19:47809786	2.7639	-1.52866	19.8724	4.84768e-46	1.09792e-44	94.051
chr9:134355291	2.33085	1.3753	19.8724	4.84781e-46	1.09795e-44	94.051
chr16:87458079	2.06305	0.41189	19.8723	4.84934e-46	1.09829e-44	94.0507
chr7:133561097	1.9161	2.49707	19.8723	4.84973e-46	1.09838e-44	94.0506
chr13:99659921	2.71	0.570488	19.8722	4.85136e-46	1.09874e-44	94.0502
chr14:101456529	-2.14598	0.382866	-19.8722	4.85163e-46	1.0988e-44	94.0502
chr17:78384855	-3.67805	1.04354	-19.8722	4.85283e-46	1.09907e-44	94.0499
chr19:39937807	-2.72366	-1.42098	-19.8722	4.85337e-46	1.09919e-44	94.0498
chr2:234950848	2.09902	-2.66061	19.8721	4.85435e-46	1.09941e-44	94.0496
chr21:32844929	-2.87768	0.0816463	-19.8721	4.85558e-46	1.09968e-44	94.0494
chr8:26382382	2.10646	0.514939	19.8721	4.8557e-46	1.09971e-44	94.0494
chr4:183907058	2.9072	-2.64079	19.8721	4.85579e-46	1.09972e-44	94.0493
chr7:100093690	2.04134	0.68689	19.8721	4.85613e-46	1.09979e-44	94.0493
chr2:19353781	3.16244	-2.31293	19.8721	4.8566e-46	1.0999e-44	94.0492
chr1:2596056	2.03744	1.86604	19.872	4.8571e-46	1.10001e-44	94.0491
chr6:37021566	1.83817	1.8847	19.872	4.85742e-46	1.10008e-44	94.049
chr1:17359312	2.57829	0.411829	19.8719	4.85983e-46	1.10062e-44	94.0485
chr2:160408311	2.62744	-1.50506	19.8719	4.85997e-46	1.10065e-44	94.0485
chr4:6693392	2.32902	0.557683	19.8719	4.86e-46	1.10065e-44	94.0485
chr22:31662544	2.25634	-3.07634	19.8719	4.8602e-46	1.10069e-44	94.0484
chr2:23554328	-2.13622	1.96909	-19.8719	4.86262e-46	1.10124e-44	94.0479
chr12:54379434	2.90537	-2.14085	19.8718	4.86285e-46	1.10128e-44	94.0479
chr1:3188519	-3.00598	1.69543	-19.8718	4.86298e-46	1.10131e-44	94.0479
chr3:183821494	2.00683	1.74817	19.8718	4.86355e-46	1.10144e-44	94.0477
chr20:48482441	2.03634	1.57293	19.8718	4.86421e-46	1.10158e-44	94.0476
chr10:3257624	3.02793	0.91872	19.8718	4.86477e-46	1.1017e-44	94.0475
chr13:112881721	2.12378	1.73213	19.8718	4.86557e-46	1.10188e-44	94.0473
chr9:33321366	-3.17756	1.79671	-19.8717	4.86577e-46	1.10192e-44	94.0473
chr19:6745349	3.35659	-1.24634	19.8717	4.86688e-46	1.10217e-44	94.0471
chr14:105486386	2.39037	-2.56433	19.8717	4.86696e-46	1.10219e-44	94.047
chr20:53126252	-3.22329	2.00799	-19.8716	4.87014e-46	1.1029e-44	94.0464
chr2:191105242	2.3239	0.414146	19.8716	4.87095e-46	1.10308e-44	94.0462
chr6:34196853	1.97146	-2.27866	19.8715	4.8716e-46	1.10323e-44	94.0461
chr4:185127387	2.16293	-0.823293	19.8715	4.8743e-46	1.10383e-44	94.0455
chr8:458480	1.72878	0.723415	19.8714	4.8749e-46	1.10397e-44	94.0454
chr17:57707725	2.20878	0.530122	19.8713	4.87748e-46	1.10455e-44	94.0449
chr8:27725836	1.73671	0.702866	19.8713	4.8775e-46	1.10455e-44	94.0449
chr13:109400352	-2.79561	-1.5561	-19.8713	4.87761e-46	1.10457e-44	94.0449
chr15:71515499	-2.49085	0.0562805	-19.8712	4.88047e-46	1.10521e-44	94.0443
chr11:121565347	-2.78805	1.29915	-19.8711	4.88315e-46	1.10582e-44	94.0437
chr6:35544729	3.58012	-0.9125	19.8711	4.88381e-46	1.10596e-44	94.0436
chr6:156816656	2.00598	-0.135671	19.8711	4.88535e-46	1.10631e-44	94.0433
chr17:76137672	4.05573	-1.41896	19.871	4.88658e-46	1.10658e-44	94.043
chr17:40094058	2.89951	1.3178	19.871	4.88682e-46	1.10663e-44	94.043
chr8:140262742	3.13476	0.194695	19.871	4.88811e-46	1.10692e-44	94.0427
chr7:29480034	3.10268	0.313537	19.871	4.88866e-46	1.10704e-44	94.0426
chr6:152380554	2.02317	-2.26683	19.8708	4.89451e-46	1.10836e-44	94.0414
chr14:94936861	-3.72451	1.36299	-19.8707	4.89491e-46	1.10845e-44	94.0413
chr12:122949976	2.93012	1.3403	19.8707	4.89549e-46	1.10858e-44	94.0412
chr16:68616617	2.33244	2.07012	19.8707	4.89578e-46	1.10864e-44	94.0411
chr2:20091972	2.13793	2.10433	19.8707	4.89715e-46	1.10895e-44	94.0409
chr17:4969245	3.02951	-0.00280488	19.8706	4.89777e-46	1.10908e-44	94.0407
chr6:36735921	2.22659	-0.437439	19.8706	4.89844e-46	1.10923e-44	94.0406
chr14:64707134	2.25524	-0.354207	19.8706	4.89854e-46	1.10925e-44	94.0406
chr5:16675018	-3.77268	1.72085	-19.8706	4.89901e-46	1.10935e-44	94.0405
chrX:17527884	-2.94927	-0.464024	-19.8706	4.89911e-46	1.10937e-44	94.0404
chr2:96598151	-3.37732	1.33488	-19.8706	4.89947e-46	1.10945e-44	94.0404
chr1:36482472	3.10878	-2.63476	19.8706	4.89972e-46	1.1095e-44	94.0403
chr6:7618642	-2.21646	-1.81799	-19.8706	4.89976e-46	1.10951e-44	94.0403
chr9:69175638	3.64524	-1.73543	19.8705	4.90257e-46	1.11014e-44	94.0397
chr14:105317212	-3.16927	1.58098	-19.8705	4.9027e-46	1.11017e-44	94.0397
chr17:82593871	2.6372	0.646768	19.8705	4.90298e-46	1.11023e-44	94.0397
chr4:2263002	2.45646	-2.75018	19.8705	4.90344e-46	1.11033e-44	94.0396
chr22:40101373	3.0589	-0.399329	19.8704	4.90351e-46	1.11034e-44	94.0396
chr1:48228369	2.21171	1.23939	19.8704	4.90434e-46	1.11053e-44	94.0394
chr9:136756980	2.24756	1.92061	19.8704	4.90488e-46	1.11064e-44	94.0393
chr13:114095994	-3.28598	0.420793	-19.8704	4.90523e-46	1.11072e-44	94.0392
chr6:167795633	2.77537	-1.1861	19.8704	4.9057e-46	1.11082e-44	94.0391
chrX:136665681	-2.7928	0.840671	-19.8704	4.9057e-46	1.11082e-44	94.0391
chr11:32430762	2.67902	-1.23244	19.8704	4.90603e-46	1.11089e-44	94.039
chr1:1013856	2.39439	-2.24159	19.8704	4.90612e-46	1.11091e-44	94.039
chr11:1757381	-2.17939	2.79079	-19.8703	4.90794e-46	1.11131e-44	94.0386
chr5:141662072	2.47744	0.641524	19.8702	4.91121e-46	1.11205e-44	94.038
chr1:55696556	2.39402	1.94872	19.8701	4.9125e-46	1.11234e-44	94.0377
chr6:151349312	2.6089	0.949817	19.8701	4.91264e-46	1.11237e-44	94.0377
chr1:54604088	-2.62878	1.05073	-19.8701	4.91304e-46	1.11246e-44	94.0376
chr6:144815952	-2.75195	2.45646	-19.8701	4.91482e-46	1.11286e-44	94.0372
chr16:28107395	-3.26732	1.85256	-19.87	4.91605e-46	1.11313e-44	94.037
chr12:2628091	2.74415	-1.6422	19.87	4.91654e-46	1.11324e-44	94.0369
chr11:391902	3.54366	1.76732	19.87	4.91678e-46	1.11329e-44	94.0368
chr1:101254273	3.01451	-0.857622	19.8699	4.91943e-46	1.11388e-44	94.0363
chr3:105363671	3.20159	1.83311	19.8699	4.91981e-46	1.11397e-44	94.0362
chr15:80706350	-2.75915	1.13628	-19.8699	4.92014e-46	1.11404e-44	94.0362
chr10:70131873	-3.43037	1.79689	-19.8698	4.92189e-46	1.11443e-44	94.0358
chr12:41187591	2.16183	1.70701	19.8698	4.92245e-46	1.11455e-44	94.0357
chr19:944466	3.7489	-1.3214	19.8698	4.9235e-46	1.11479e-44	94.0355
chr9:13897028	2.50415	0.435488	19.8698	4.9236e-46	1.11481e-44	94.0355
chr1:56710641	3.3689	-0.937744	19.8698	4.92378e-46	1.11484e-44	94.0354
chr3:38616601	1.96488	1.00354	19.8697	4.9248e-46	1.11507e-44	94.0352
chr7:101598108	2.22561	1.56951	19.8697	4.92639e-46	1.11543e-44	94.0349
chr20:50305546	3.66866	-1.72628	19.8697	4.92666e-46	1.11548e-44	94.0348
chr5:16740948	2.96561	-1.74915	19.8696	4.92806e-46	1.1158e-44	94.0346
chr20:38223470	2.02268	0.87439	19.8696	4.92853e-46	1.1159e-44	94.0345
chr11:65896827	1.91646	1.1597	19.8696	4.9289e-46	1.11598e-44	94.0344
chr1:230079446	3.29098	-0.680854	19.8695	4.92985e-46	1.11619e-44	94.0342
chr16:2124641	3.18012	-1.56896	19.8695	4.92995e-46	1.11621e-44	94.0342
chr1:234231311	2.72585	-0.833171	19.8695	4.93067e-46	1.11637e-44	94.034
chr19:46654659	2.04463	-1.02634	19.8695	4.93133e-46	1.11652e-44	94.0339
chr2:222303968	3.44976	-2.33415	19.8694	4.93315e-46	1.11693e-44	94.0335
chr2:161237490	2.55	-2.40293	19.8694	4.93437e-46	1.1172e-44	94.0333
chr7:42115902	-2.19963	1.40079	-19.8694	4.93557e-46	1.11747e-44	94.033
chr2:25230394	-2.55561	-0.541463	-19.8693	4.93772e-46	1.11795e-44	94.0326
chr7:50502427	2.1539	1.26951	19.8693	4.93773e-46	1.11795e-44	94.0326
chr12:6161389	2.955	-2.04665	19.8693	4.93803e-46	1.11801e-44	94.0325
chr3:183822741	2.32939	2.1864	19.8692	4.93948e-46	1.11834e-44	94.0322
chr3:195810787	3.98	-0.639024	19.8692	4.94143e-46	1.11877e-44	94.0318
chr3:40328580	2.78744	-0.215305	19.8692	4.94151e-46	1.11879e-44	94.0318
chr11:36455728	3.55024	-1.97037	19.8691	4.94216e-46	1.11893e-44	94.0317
chr4:158171470	3.88927	-1.7578	19.8691	4.94259e-46	1.11903e-44	94.0316
chr7:18508955	-2.9072	-0.486037	-19.8691	4.94275e-46	1.11906e-44	94.0316
chr11:102013140	3.5661	-1.65427	19.8691	4.94445e-46	1.11944e-44	94.0312
chr14:24634669	1.99146	2.42573	19.869	4.9446e-46	1.11947e-44	94.0312
chr2:204205288	2.17951	0.410732	19.869	4.94507e-46	1.11957e-44	94.0311
chr19:1069420	-4.13427	1.01445	-19.869	4.94661e-46	1.11992e-44	94.0308
chr2:43407053	1.98854	2.71476	19.869	4.94664e-46	1.11992e-44	94.0308
chr19:4391810	3.37793	-2.41811	19.8689	4.94753e-46	1.12012e-44	94.0306
chr8:70069094	3.3661	-1.4939	19.8689	4.94769e-46	1.12015e-44	94.0306
chr3:135217526	-2.38476	1.97982	-19.8689	4.94815e-46	1.12025e-44	94.0305
chr5:664238	-2.89585	2.58866	-19.8689	4.94816e-46	1.12025e-44	94.0305
chr10:93063791	2.50012	-1.32787	19.8689	4.94877e-46	1.12038e-44	94.0304
chr3:195921490	2.87585	-1.36598	19.8689	4.9491e-46	1.12046e-44	94.0303
chr22:43094393	2.72793	-0.41128	19.8689	4.95011e-46	1.12068e-44	94.0301
chr21:14968260	3.09634	1.02256	19.8688	4.95061e-46	1.12079e-44	94.03
chr7:45148845	2.3911	1.73226	19.8687	4.9536e-46	1.12146e-44	94.0294
chr12:10098936	3.76927	-1.45293	19.8687	4.95411e-46	1.12158e-44	94.0293
chr3:50275357	-3.03939	-0.514817	-19.8687	4.95417e-46	1.12159e-44	94.0293
chr19:18155919	-3.04098	1.82354	-19.8687	4.95443e-46	1.12164e-44	94.0292
chr17:69672852	2.23098	1.58402	19.8687	4.95528e-46	1.12183e-44	94.029
chr17:3794795	2.11	2.38646	19.8687	4.95595e-46	1.12198e-44	94.0289
chr5:36741233	1.85768	1.69933	19.8687	4.95623e-46	1.12204e-44	94.0289
chr2:100925173	3.75537	-0.335976	19.8686	4.9578e-46	1.12239e-44	94.0285
chr17:2238564	3.09244	0.105854	19.8686	4.95862e-46	1.12257e-44	94.0284
chr11:115198445	-3.63073	1.89976	-19.8686	4.95869e-46	1.12258e-44	94.0284
chr6:134254029	1.96012	1.83896	19.8686	4.95881e-46	1.12261e-44	94.0283
chr19:14085878	3.60024	-1.47293	19.8685	4.96148e-46	1.12321e-44	94.0278
chr5:1565804	2.13049	1.35134	19.8685	4.96198e-46	1.12332e-44	94.0277
chr9:6892917	-3.18939	1.26604	-19.8684	4.9625e-46	1.12343e-44	94.0276
chr9:130199676	-3.5272	1.45274	-19.8684	4.96407e-46	1.12378e-44	94.0273
chr8:121976107	1.90476	2.38323	19.8684	4.96422e-46	1.12381e-44	94.0272
chr14:104932043	3.5828	-1.05738	19.8683	4.96705e-46	1.12445e-44	94.0267
chr5:96628630	-3.06134	1.93335	-19.8683	4.96775e-46	1.12461e-44	94.0265
chr17:42323107	2.19598	-2.32348	19.8682	4.96929e-46	1.12495e-44	94.0262
chr8:141197020	2.37634	1.72854	19.8682	4.9694e-46	1.12497e-44	94.0262
chr22:46649743	-3.88427	1.5597	-19.8682	4.9698e-46	1.12506e-44	94.0261
chr11:31805211	3.67598	-2.44957	19.8682	4.96999e-46	1.1251e-44	94.0261
chr16:49749253	1.8828	1.65299	19.8681	4.97188e-46	1.12552e-44	94.0257
chr11:61356877	-1.75366	1.88695	-19.8681	4.973e-46	1.12577e-44	94.0255
chr15:100902608	-2.26976	-2.86671	-19.8681	4.97332e-46	1.12584e-44	94.0254
chr20:53751196	1.64793	-3.31738	19.8681	4.97338e-46	1.12585e-44	94.0254
chr17:75764210	2.62671	-1.61604	19.868	4.9743e-46	1.12605e-44	94.0252
chr2:191015177	2.62463	2.13695	19.868	4.97447e-46	1.12609e-44	94.0252
chr2:102064430	3.22037	-2.79738	19.868	4.97637e-46	1.12652e-44	94.0248
chr4:185394884	-2.665	1.8053	-19.868	4.97702e-46	1.12666e-44	94.0247
chr1:150559029	2.92476	-2.66652	19.8679	4.97727e-46	1.12671e-44	94.0246
chr2:240440926	-2.81829	1.92695	-19.8679	4.97889e-46	1.12708e-44	94.0243
chr12:116319000	-3.71085	1.72933	-19.8679	4.97953e-46	1.12722e-44	94.0242
chr11:65546136	-2.22793	-0.985183	-19.8678	4.98172e-46	1.12771e-44	94.0237
chr10:95542563	-3.45634	1.87915	-19.8678	4.98259e-46	1.1279e-44	94.0235
chr16:555341	-3.2972	1.46482	-19.8677	4.9835e-46	1.1281e-44	94.0234
chr18:22418054	2.31768	0.654573	19.8677	4.98383e-46	1.12818e-44	94.0233
chr19:14674823	-3.04085	0.237866	-19.8677	4.98515e-46	1.12847e-44	94.023
chr3:123322037	1.78061	1.00128	19.8677	4.98575e-46	1.1286e-44	94.0229
chr6:89951184	3.40012	-1.96921	19.8676	4.98714e-46	1.12891e-44	94.0226
chr1:29125627	2.05061	1.35848	19.8676	4.98888e-46	1.1293e-44	94.0223
chr11:61542345	-1.47841	0.516646	-19.8675	4.98924e-46	1.12938e-44	94.0222
chr7:2729682	2.36415	1.13805	19.8675	4.99077e-46	1.12972e-44	94.0219
chr13:62875307	-3.58366	1.51415	-19.8674	4.99198e-46	1.12999e-44	94.0217
chr16:14529117	3.25512	-1.93646	19.8674	4.99249e-46	1.13011e-44	94.0216
chr10:4733645	3.35793	-1.15238	19.8674	4.99276e-46	1.13016e-44	94.0215
chr16:57702204	2.38671	1.23494	19.8674	4.99285e-46	1.13018e-44	94.0215
chr13:111154533	2.13756	-1.80463	19.8674	4.99299e-46	1.13021e-44	94.0215
chr17:44378438	2.04829	1.58244	19.8674	4.99391e-46	1.13041e-44	94.0213
chr1:65120020	3.48244	-0.104146	19.8673	4.995e-46	1.13066e-44	94.0211
chr1:3064456	2.77366	0.540366	19.8673	4.99537e-46	1.13074e-44	94.021
chr9:35713255	3.75098	-0.987683	19.8672	4.99846e-46	1.13143e-44	94.0204
chr22:41049257	2.09049	0.0957317	19.8672	4.99847e-46	1.13143e-44	94.0204
chr11:125167333	3.48305	-1.73116	19.8672	4.99885e-46	1.13151e-44	94.0203
chr2:96876549	-2.79561	1.46	-19.8672	4.99991e-46	1.13175e-44	94.0201
chr8:140162095	2.30024	1.75159	19.8671	5.00308e-46	1.13246e-44	94.0194
chr2:70962866	1.70268	0.0532927	19.8671	5.00359e-46	1.13258e-44	94.0193
chr5:172649160	2.02317	-0.308171	19.8671	5.00364e-46	1.13258e-44	94.0193
chr6:47456018	2.49232	0.552012	19.8671	5.0037e-46	1.13259e-44	94.0193
chr9:94593758	1.88134	1.25579	19.8671	5.00376e-46	1.1326e-44	94.0193
chr17:49035632	3.00878	0.460366	19.867	5.00415e-46	1.13269e-44	94.0192
chr7:158318528	2.29561	1.08756	19.8669	5.00696e-46	1.13332e-44	94.0187
chr2:230868880	2.4028	1.42945	19.8669	5.00708e-46	1.13334e-44	94.0186
chr2:231648735	2.22159	-1.9275	19.8669	5.00765e-46	1.13347e-44	94.0185
chr14:105486008	3.17049	-3.03646	19.8669	5.00769e-46	1.13347e-44	94.0185
chr1:50427343	3.43622	-2.21823	19.8669	5.00817e-46	1.13358e-44	94.0184
chr7:91262962	2.4061	0.286829	19.8669	5.00922e-46	1.13381e-44	94.0182
chr10:484893	-2.55329	0.222256	-19.8668	5.0103e-46	1.13405e-44	94.018
chr14:21643378	2.05488	1.39854	19.8668	5.01144e-46	1.13431e-44	94.0178
chr16:89032346	-3.25512	-0.25561	-19.8668	5.01261e-46	1.13457e-44	94.0175
chr3:183883969	2.14829	-1.63146	19.8667	5.0134e-46	1.13474e-44	94.0174
chr3:13019268	3.4378	-1.72024	19.8667	5.01372e-46	1.13481e-44	94.0173
chr4:1231154	2.92732	2.26232	19.8667	5.01398e-46	1.13487e-44	94.0173
chr9:127399221	2.17671	1.66274	19.8667	5.01399e-46	1.13487e-44	94.0173
chr2:104659638	2.67402	-1.44543	19.8667	5.01417e-46	1.1349e-44	94.0172
chr1:183554797	-2.93854	0.93439	-19.8667	5.01428e-46	1.13493e-44	94.0172
chr13:44540970	-3.6589	1.8303	-19.8666	5.01614e-46	1.13534e-44	94.0168
chr8:11974529	1.80354	1.44738	19.8666	5.01688e-46	1.13551e-44	94.0167
chr4:2260591	2.45707	-2.6161	19.8666	5.01713e-46	1.13556e-44	94.0166
chr19:10848397	-1.95549	-2.56811	-19.8666	5.0178e-46	1.13571e-44	94.0165
chr2:239304489	-1.99598	2.67909	-19.8666	5.01826e-46	1.13581e-44	94.0164
chr2:19710687	4.735	-0.525183	19.8666	5.01876e-46	1.13592e-44	94.0163
chr5:139395220	3.46268	-1.19817	19.8665	5.02012e-46	1.13622e-44	94.016
chr11:31798813	3.98939	-2.10616	19.8665	5.02069e-46	1.13635e-44	94.0159
chr7:1083932	-2.77268	1.62012	-19.8665	5.02157e-46	1.13654e-44	94.0158
chr2:74037580	2.87841	-2.14116	19.8664	5.022e-46	1.13663e-44	94.0157
chr14:63735871	-3.64659	1.89098	-19.8664	5.02238e-46	1.13672e-44	94.0156
chr15:101189348	-3.76415	1.72732	-19.8664	5.02296e-46	1.13685e-44	94.0155
chr14:105330641	-2.27537	-2.10378	-19.8664	5.02463e-46	1.13722e-44	94.0151
chr8:6773667	2.08207	0.254939	19.8663	5.02478e-46	1.13725e-44	94.0151
chr15:66563806	1.91524	1.93726	19.8663	5.02551e-46	1.13741e-44	94.015
chr1:15543440	2.52146	2.54268	19.8663	5.02631e-46	1.13759e-44	94.0148
chr18:79480629	1.97841	0.926524	19.8663	5.02637e-46	1.1376e-44	94.0148
chr9:130894031	-3.61866	1.03494	-19.8663	5.02639e-46	1.1376e-44	94.0148
chr6:21598750	2.10366	-2.52537	19.8663	5.02651e-46	1.13762e-44	94.0148
chr1:41424062	2.28817	1.23213	19.8663	5.02721e-46	1.13778e-44	94.0146
chr10:95220377	-3.89707	1.90707	-19.8662	5.02901e-46	1.13818e-44	94.0143
chr22:20207031	2.70756	-2.05146	19.8662	5.02963e-46	1.13832e-44	94.0141
chr19:10206613	3.46622	-1.26774	19.8662	5.02967e-46	1.13832e-44	94.0141
chr16:360332	-4.06049	1.37707	-19.8662	5.03073e-46	1.13856e-44	94.0139
chr5:142874601	-3.67146	1.80183	-19.8661	5.03088e-46	1.13859e-44	94.0139
chr1:42959698	2.71878	-2.51927	19.866	5.03535e-46	1.1396e-44	94.013
chr16:52562764	-3.88683	1.79293	-19.866	5.03565e-46	1.13966e-44	94.013
chr19:932678	3.29646	-1.58421	19.866	5.03659e-46	1.13987e-44	94.0128
chr10:45423872	1.9828	1.75616	19.8659	5.03693e-46	1.13994e-44	94.0127
chr6:22147127	-3.65037	1.45116	-19.8659	5.03787e-46	1.14015e-44	94.0125
chr19:44758072	4.11268	-1.80939	19.8657	5.04345e-46	1.14141e-44	94.0114
chr1:1122815	1.99232	-0.157988	19.8657	5.04396e-46	1.14152e-44	94.0113
chr16:84986396	-3.09915	2.44811	-19.8657	5.04402e-46	1.14153e-44	94.0113
chr10:75059020	1.96463	2.27537	19.8656	5.04673e-46	1.14214e-44	94.0108
chr13:23243173	-2.18415	1.3511	-19.8656	5.04736e-46	1.14228e-44	94.0106
chr7:5349644	2.75415	1.27793	19.8656	5.04812e-46	1.14245e-44	94.0105
chr12:52245567	-3.06378	2.14665	-19.8655	5.05091e-46	1.14308e-44	94.0099
chr3:56800647	2.91122	-0.0309756	19.8655	5.05094e-46	1.14308e-44	94.0099
chr2:233352370	2.03573	2.06055	19.8654	5.05224e-46	1.14337e-44	94.0097
chr16:67964018	2.7822	0.228049	19.8654	5.05264e-46	1.14346e-44	94.0096
chr9:87195226	2.6261	2.2139	19.8654	5.05283e-46	1.1435e-44	94.0095
chr7:48513185	1.99049	0.504756	19.8654	5.05425e-46	1.14382e-44	94.0093
chr16:1345074	2.10829	2.04488	19.8654	5.05463e-46	1.1439e-44	94.0092
chr4:2061317	3.16402	-1.69567	19.8653	5.05702e-46	1.14443e-44	94.0087
chr14:101587539	-2.96268	2.12159	-19.8652	5.05787e-46	1.14462e-44	94.0085
chr6:75094742	3.60622	-1.34433	19.8652	5.05889e-46	1.14485e-44	94.0083
chr19:46492502	3.13866	-1.7625	19.8652	5.05968e-46	1.14502e-44	94.0082
chr8:26609117	2.04451	-0.0951829	19.8651	5.06153e-46	1.14544e-44	94.0078
chr5:135452958	2.12415	1.68159	19.8651	5.06156e-46	1.14544e-44	94.0078
chr8:1768932	1.91049	1.71512	19.8651	5.06161e-46	1.14545e-44	94.0078
chr13:106423313	2.48207	2.06177	19.8651	5.06182e-46	1.1455e-44	94.0078
chr2:27078428	2.42866	-1.59616	19.8651	5.06204e-46	1.14554e-44	94.0077
chr19:2340854	1.84683	1.79585	19.8651	5.06235e-46	1.14561e-44	94.0077
chr1:28392203	3.25061	-2.06445	19.8651	5.06315e-46	1.14578e-44	94.0075
chr2:45008384	-2.33963	-3.17055	-19.865	5.06423e-46	1.14602e-44	94.0073
chr7:76284994	2.10256	1.19128	19.865	5.06437e-46	1.14605e-44	94.0073
chr11:70168992	2.0422	0.0640244	19.865	5.06497e-46	1.14619e-44	94.0071
chr13:20973217	2.13439	1.88329	19.865	5.0653e-46	1.14626e-44	94.0071
chr3:185645458	2.47146	0.42878	19.865	5.06538e-46	1.14627e-44	94.0071
chr3:184378075	2.03927	-1.44659	19.865	5.06542e-46	1.14628e-44	94.0071
chr10:79386273	2.15134	0.934573	19.865	5.06637e-46	1.14649e-44	94.0069
chr20:45971281	2.30049	-1.35305	19.8649	5.06809e-46	1.14687e-44	94.0065
chr9:96398854	1.99268	0.177561	19.8649	5.06818e-46	1.14689e-44	94.0065
chr5:100479220	2.58537	0.067561	19.8648	5.07089e-46	1.1475e-44	94.006
chr1:185735385	-2.22805	0.60061	-19.8648	5.07145e-46	1.14762e-44	94.0059
chr17:42687471	2.89939	0.898232	19.8648	5.07208e-46	1.14776e-44	94.0057
chr11:559539	1.97817	2.33909	19.8648	5.0724e-46	1.14783e-44	94.0057
chr10:71390659	-2.24744	-1.90152	-19.8647	5.07449e-46	1.1483e-44	94.0053
chr13:48001761	3.50695	-0.919329	19.8646	5.07651e-46	1.14875e-44	94.0049
chr11:64102545	3.09707	-0.0596341	19.8645	5.07944e-46	1.14941e-44	94.0043
chr1:201635499	1.98451	2.36982	19.8644	5.0824e-46	1.15008e-44	94.0037
chr17:17545463	2.04732	2.09341	19.8644	5.08265e-46	1.15013e-44	94.0037
chr15:90935953	2.60768	-1.72055	19.8644	5.08404e-46	1.15044e-44	94.0034
chr12:2198123	3.63805	-1.1922	19.8644	5.08413e-46	1.15046e-44	94.0034
chr22:48693082	2.5661	1.91073	19.8644	5.0843e-46	1.15049e-44	94.0033
chr9:125889370	2.77902	-1.96756	19.8644	5.08464e-46	1.15057e-44	94.0033
chr6:108838203	2.15305	-2.51933	19.8643	5.08542e-46	1.15074e-44	94.0031
chr5:135041042	4.09146	-2.15183	19.8643	5.08705e-46	1.1511e-44	94.0028
chr19:31356118	3.36524	-1.72189	19.8643	5.08792e-46	1.1513e-44	94.0026
chr2:3169570	2.32317	1.16195	19.8642	5.08814e-46	1.15134e-44	94.0026
chr7:150382288	-3.58256	1.73457	-19.8642	5.08863e-46	1.15145e-44	94.0025
chr1:3465371	-2.9461	1.94061	-19.8642	5.08971e-46	1.15169e-44	94.0023
chr11:130450296	2.08695	-0.992988	19.8642	5.09007e-46	1.15177e-44	94.0022
chr19:5134039	2.72329	1.45299	19.8642	5.09017e-46	1.15179e-44	94.0022
chr14:28775544	3.39061	-1.45201	19.8642	5.09047e-46	1.15185e-44	94.0021
chr1:1955755	3.43329	-0.415305	19.8642	5.09109e-46	1.15199e-44	94.002
chr19:51810003	3.03951	0.00743902	19.8641	5.09339e-46	1.15251e-44	94.0015
chr20:45346623	2.65549	-1.27787	19.8641	5.09413e-46	1.15267e-44	94.0014
chr10:45471950	2.03634	2.09049	19.864	5.09518e-46	1.1529e-44	94.0012
chr16:12059218	2.55561	1.22085	19.864	5.09519e-46	1.1529e-44	94.0012
chr17:17863018	-3.18049	2.12939	-19.864	5.09523e-46	1.15291e-44	94.0012
chr16:12098578	-3.33476	1.42335	-19.864	5.09579e-46	1.15303e-44	94.0011
chr5:2743116	-2.18122	-1.92683	-19.864	5.09624e-46	1.15313e-44	94.001
chr2:3077191	-2.58695	0.0120122	-19.8639	5.09756e-46	1.15342e-44	94.0007
chr12:122842203	2.49524	1.52299	19.8639	5.09871e-46	1.15368e-44	94.0005
chr13:112161596	2.93244	-1.33122	19.8639	5.09897e-46	1.15373e-44	94.0005
chr5:912744	-4.12134	1.65677	-19.8639	5.09962e-46	1.15388e-44	94.0003
chr1:2428659	-4.1178	1.65439	-19.8639	5.0998e-46	1.15391e-44	94.0003
chr5:9498608	2.33415	1.96573	19.8638	5.10037e-46	1.15404e-44	94.0002
chr5:139314711	2.10134	0.39311	19.8638	5.10084e-46	1.15414e-44	94.0001
chr16:29973393	2.43073	-2.16451	19.8638	5.10099e-46	1.15417e-44	94.0001
chr17:83087683	2.86976	1.63012	19.8638	5.10147e-46	1.15428e-44	94
chr3:62369764	2.84171	-2.36622	19.8637	5.10371e-46	1.15478e-44	93.9995
chr7:98355334	3.20012	-1.13591	19.8637	5.10488e-46	1.15504e-44	93.9993
chr17:8392495	3.21866	-0.826402	19.8637	5.10572e-46	1.15523e-44	93.9991
chr13:38753502	2.46476	-0.44689	19.8637	5.10582e-46	1.15524e-44	93.9991
chr14:62984629	2.9028	-0.0467683	19.8637	5.10591e-46	1.15526e-44	93.9991
chr8:143179363	-2.32232	1.2553	-19.8636	5.10636e-46	1.15536e-44	93.999
chr17:4433117	2.00695	1.41506	19.8636	5.10655e-46	1.1554e-44	93.999
chr13:42478084	-2.44	1.5728	-19.8636	5.10781e-46	1.15568e-44	93.9987
chr1:220884218	4.12634	-0.687195	19.8635	5.1094e-46	1.15604e-44	93.9984
chr10:96384646	3.155	-1.74128	19.8635	5.10952e-46	1.15606e-44	93.9984
chr7:112215099	1.95732	2.04244	19.8635	5.11064e-46	1.15631e-44	93.9982
chr7:81846004	-2.39171	-0.0906098	-19.8634	5.1134e-46	1.15693e-44	93.9976
chr8:38710746	1.88049	2.15939	19.8634	5.11535e-46	1.15737e-44	93.9972
chr11:119024893	2.38146	1.57366	19.8633	5.11555e-46	1.15741e-44	93.9972
chr13:113453756	-3.13134	2.21323	-19.8633	5.11616e-46	1.15754e-44	93.9971
chr9:127906081	-3.54085	1.08884	-19.8633	5.11669e-46	1.15766e-44	93.997
chr6:73307707	2.15024	2.56085	19.8633	5.11669e-46	1.15766e-44	93.997
chr14:72742421	3.17683	-1.08671	19.8632	5.11855e-46	1.15807e-44	93.9966
chr11:71945378	3.29829	-0.995976	19.8632	5.11995e-46	1.15839e-44	93.9963
chr3:196227597	2.17793	1.08457	19.8632	5.12071e-46	1.15855e-44	93.9962
chr16:555274	-3.38915	1.69823	-19.8632	5.12124e-46	1.15867e-44	93.9961
chr2:160494881	-2.80951	2.26427	-19.8632	5.12146e-46	1.15872e-44	93.996
chr19:14085533	2.67598	0.280427	19.8631	5.1222e-46	1.15888e-44	93.9959
chr1:8077356	3.4322	-1.65256	19.8631	5.12253e-46	1.15895e-44	93.9958
chr20:64001743	-3.5989	1.75909	-19.8631	5.12441e-46	1.15937e-44	93.9955
chr7:127948497	2.03354	2.21652	19.863	5.12514e-46	1.15953e-44	93.9953
chr12:2624880	2.40561	-2.29	19.863	5.12516e-46	1.15953e-44	93.9953
chr17:76453723	1.99829	0.605854	19.863	5.12576e-46	1.15967e-44	93.9952
chr7:44131771	2.53976	1.62	19.863	5.12651e-46	1.15983e-44	93.9951
chr15:98382410	2.22866	1.57482	19.863	5.1269e-46	1.15992e-44	93.995
chr5:17118902	3.28378	-2.73543	19.8629	5.12822e-46	1.16021e-44	93.9947
chr11:70226902	2.65854	-0.764146	19.8629	5.12833e-46	1.16023e-44	93.9947
chr22:19767870	3.30354	-1.28945	19.8629	5.1286e-46	1.16029e-44	93.9947
chr11:46345381	-2.25024	-2.79268	-19.8629	5.12867e-46	1.1603e-44	93.9946
chr6:41334410	-2.50402	-1.10738	-19.8628	5.13098e-46	1.16082e-44	93.9942
chr17:78969317	-1.98159	2.29884	-19.8628	5.13168e-46	1.16098e-44	93.9941
chr16:88893889	2.29341	2.10061	19.8628	5.13217e-46	1.16108e-44	93.994
chr4:121150180	-3.90366	1.39232	-19.8628	5.13286e-46	1.16123e-44	93.9938
chr10:24721565	3.4822	-1.71915	19.8628	5.13288e-46	1.16124e-44	93.9938
chr1:235093199	2.34744	1.04238	19.8628	5.13318e-46	1.1613e-44	93.9938
chr7:151411120	2.31524	-1.6275	19.8627	5.13438e-46	1.16157e-44	93.9935
chr10:100725356	2.39732	-0.781829	19.8627	5.13572e-46	1.16187e-44	93.9933
chr4:56544954	2.26085	-2.83579	19.8627	5.13593e-46	1.16191e-44	93.9932
chr15:69404224	1.81073	2.55549	19.8626	5.137e-46	1.16215e-44	93.993
chr9:109498663	2.08341	-3.02317	19.8626	5.13701e-46	1.16215e-44	93.993
chr2:71560659	3.49488	-1.24963	19.8626	5.13764e-46	1.16229e-44	93.9929
chr14:105525785	2.14549	-0.509695	19.8626	5.13839e-46	1.16245e-44	93.9927
chr3:45607735	3.30427	-0.0942073	19.8626	5.13922e-46	1.16264e-44	93.9926
chr16:58848066	-2.95293	0.0202439	-19.8625	5.14072e-46	1.16297e-44	93.9923
chr2:108620638	-2.26073	-0.0837805	-19.8625	5.14073e-46	1.16297e-44	93.9923
chr4:57103374	1.91061	2.41701	19.8625	5.14085e-46	1.16299e-44	93.9923
chr20:63446390	-2.55512	0.760244	-19.8625	5.14112e-46	1.16305e-44	93.9922
chr1:151197861	3.43488	-1.4272	19.8625	5.1422e-46	1.16329e-44	93.992
chrX:154355567	-2.09268	0.0553659	-19.8625	5.1424e-46	1.16333e-44	93.992
chr8:141225403	-3.53939	1.38945	-19.8624	5.14318e-46	1.16351e-44	93.9918
chr9:121737629	2.28415	1.65622	19.8624	5.14483e-46	1.16387e-44	93.9915
chr20:62317124	-3.23671	2.50604	-19.8623	5.14668e-46	1.16429e-44	93.9911
chr9:91946441	2.99122	-0.105732	19.8623	5.14678e-46	1.16431e-44	93.9911
chr21:39030001	2.19866	1.95128	19.8623	5.14768e-46	1.16451e-44	93.9909
chr5:1515744	2.9761	-1.19012	19.8623	5.14789e-46	1.16455e-44	93.9909
chr12:52186770	2.46817	1.33433	19.8623	5.14909e-46	1.16482e-44	93.9907
chr15:67069459	-3.70268	1.7728	-19.8622	5.14971e-46	1.16496e-44	93.9905
chr16:31143324	2.86549	0.158963	19.8621	5.15218e-46	1.16551e-44	93.9901
chr1:94045927	2.45366	-2.31378	19.8621	5.15248e-46	1.16558e-44	93.99
chr20:36277643	1.92976	1.48012	19.8621	5.15289e-46	1.16566e-44	93.9899
chr8:8860523	2.06171	1.65598	19.8621	5.15304e-46	1.1657e-44	93.9899
chr8:37897533	2.7039	0.56061	19.8621	5.15347e-46	1.16579e-44	93.9898
chr16:6646162	2.20744	0.391159	19.8621	5.15484e-46	1.16609e-44	93.9895
chr11:33449803	2.20695	0.454085	19.8621	5.15487e-46	1.1661e-44	93.9895
chr4:145765809	2.48622	2.19555	19.862	5.15644e-46	1.16645e-44	93.9892
chr6:30207297	-2.34098	-1.07329	-19.862	5.15757e-46	1.1667e-44	93.989
chr2:222301056	3.45439	-2.09939	19.8619	5.15943e-46	1.16712e-44	93.9887
chr6:50842796	3.45061	-1.80945	19.8619	5.1597e-46	1.16717e-44	93.9886
chr4:186265794	1.95683	1.62073	19.8619	5.15988e-46	1.16721e-44	93.9886
chr7:148707907	3.79024	-0.82939	19.8619	5.16048e-46	1.16734e-44	93.9885
chr19:5587887	-2.82402	2.65835	-19.8618	5.16266e-46	1.16783e-44	93.988
chr3:159840434	2.20354	-0.877134	19.8617	5.16478e-46	1.16831e-44	93.9876
chr6:119309416	-3.14549	1.95957	-19.8617	5.16489e-46	1.16833e-44	93.9876
chr2:96508644	1.605	1.73848	19.8617	5.16574e-46	1.16852e-44	93.9874
chr20:62310787	-2.63976	1.84293	-19.8617	5.166e-46	1.16857e-44	93.9874
chr9:134325198	2.04756	-3.54134	19.8617	5.16647e-46	1.16868e-44	93.9873
chr5:50970361	3.52293	-1.95146	19.8617	5.16716e-46	1.16883e-44	93.9872
chr8:15539955	1.94171	-0.154756	19.8616	5.16851e-46	1.16913e-44	93.9869
chr7:88795834	2.27061	1.07909	19.8616	5.16892e-46	1.16922e-44	93.9868
chr1:154434833	2.63329	-0.152134	19.8616	5.16955e-46	1.16936e-44	93.9867
chr5:10725434	3.57159	-0.768841	19.8615	5.17079e-46	1.16963e-44	93.9865
chr16:27471187	2.04902	1.16049	19.8615	5.1716e-46	1.16981e-44	93.9863
chr16:84883370	3.47951	-1.39061	19.8615	5.17285e-46	1.17009e-44	93.9861
chr22:27798157	3.39207	-0.837256	19.8614	5.17572e-46	1.17074e-44	93.9855
chr6:132280570	-3.66744	1.57006	-19.8614	5.17653e-46	1.17092e-44	93.9853
chr1:41898663	2.32963	1.79518	19.8613	5.177e-46	1.17102e-44	93.9853
chr9:124278320	3.03683	-0.917195	19.8613	5.17728e-46	1.17108e-44	93.9852
chr4:7103822	-1.94073	-2.82476	-19.8613	5.17786e-46	1.17121e-44	93.9851
chr7:148242764	2.38476	-2.31787	19.8613	5.17857e-46	1.17136e-44	93.985
chr22:39685881	3.06793	-2.6775	19.8612	5.18116e-46	1.17195e-44	93.9845
chr17:3961035	-2.90098	-0.455366	-19.8612	5.18228e-46	1.1722e-44	93.9842
chr18:11146211	2.26732	-1.89866	19.8612	5.18292e-46	1.17233e-44	93.9841
chr2:95663922	-2.70793	-0.857134	-19.8611	5.18301e-46	1.17235e-44	93.9841
chr1:43267457	2.21524	0.63811	19.8611	5.18388e-46	1.17255e-44	93.9839
chr4:26804609	2.485	2.17909	19.8611	5.18421e-46	1.17262e-44	93.9839
chr12:2377468	-3.8511	1.69848	-19.8611	5.18428e-46	1.17263e-44	93.9839
chr17:81803644	-1.8572	-2.3175	-19.8611	5.18576e-46	1.17296e-44	93.9836
chr21:44928528	3.33402	-1.46274	19.861	5.18609e-46	1.17303e-44	93.9835
chr7:25854020	3.03963	-1.23591	19.861	5.18626e-46	1.17306e-44	93.9835
chr15:36580092	2.05098	-3.1628	19.861	5.18738e-46	1.17331e-44	93.9833
chr22:37581438	-3.15768	0.916037	-19.8609	5.18944e-46	1.17378e-44	93.9829
chr2:23390401	2.8939	-1.49585	19.8609	5.19053e-46	1.17402e-44	93.9826
chr8:19135540	3.27341	-0.197561	19.8609	5.19138e-46	1.17421e-44	93.9825
chr8:144500082	2.48622	0.513598	19.8609	5.19145e-46	1.17422e-44	93.9825
chr2:238439437	-2.89939	2.43311	-19.8608	5.19358e-46	1.1747e-44	93.9821
chr1:24469156	3.52561	-1.0878	19.8608	5.19403e-46	1.1748e-44	93.982
chr3:111610933	-3.44183	1.52738	-19.8607	5.19565e-46	1.17516e-44	93.9817
chr11:1918243	2.20256	1.02518	19.8607	5.19598e-46	1.17523e-44	93.9816
chr17:7324172	2.52756	0.0958537	19.8607	5.19754e-46	1.17558e-44	93.9813
chr3:113958365	2.68293	0.43622	19.8606	5.19964e-46	1.17605e-44	93.9809
chr4:119395239	2.19549	1.07957	19.8606	5.19985e-46	1.17609e-44	93.9809
chr13:91175035	-2.53756	-0.150244	-19.8606	5.20109e-46	1.17637e-44	93.9806
chr1:40949309	-2.64488	0.181585	-19.8606	5.2011e-46	1.17637e-44	93.9806
chr6:32167395	3.94159	-1.45896	19.8605	5.20277e-46	1.17674e-44	93.9803
chr10:77847143	2.40963	-0.292256	19.8605	5.20289e-46	1.17676e-44	93.9803
chr12:132583880	4.06756	-0.689024	19.8605	5.20398e-46	1.17701e-44	93.9801
chr5:135545204	2.75244	-2.78927	19.8604	5.2047e-46	1.17717e-44	93.9799
chr6:167212433	3.11244	-1.0439	19.8604	5.20479e-46	1.17718e-44	93.9799
chr10:124765321	-2.1578	1.91561	-19.8604	5.20507e-46	1.17724e-44	93.9798
chr2:128737467	2.06841	2.79091	19.8604	5.20527e-46	1.17728e-44	93.9798
chr3:55491324	2.27268	0.0464634	19.8604	5.20628e-46	1.17751e-44	93.9796
chr14:104785013	-2.37354	2.49396	-19.8604	5.20708e-46	1.17769e-44	93.9795
chr16:10950099	1.91476	2.06091	19.8603	5.20918e-46	1.17816e-44	93.9791
chr15:41496280	3.52488	-1.48841	19.8603	5.20988e-46	1.17831e-44	93.9789
chr6:137278157	3.62402	-1.63091	19.8603	5.21004e-46	1.17834e-44	93.9789
chr2:120210557	-3.25415	0.78439	-19.8603	5.21011e-46	1.17836e-44	93.9789
chr4:1201479	-2.99695	-0.318598	-19.8602	5.21206e-46	1.17879e-44	93.9785
chr12:3752451	-3.64768	0.638232	-19.8602	5.21299e-46	1.179e-44	93.9783
chr21:42653048	2.6128	-1.81555	19.8602	5.21317e-46	1.17903e-44	93.9783
chr2:62673200	3.26805	-1.69476	19.8602	5.21318e-46	1.17903e-44	93.9783
chr16:70702118	-2.91366	2.43841	-19.8601	5.21439e-46	1.17931e-44	93.9781
chr6:45663344	2.99439	-1.76195	19.8601	5.21488e-46	1.17941e-44	93.978
chr14:105486347	2.7072	-2.86579	19.8601	5.21569e-46	1.17959e-44	93.9778
chr11:131656916	1.85585	-0.436829	19.8601	5.21595e-46	1.17965e-44	93.9778
chr21:36495727	1.97061	0.982378	19.86	5.2171e-46	1.1799e-44	93.9775
chr17:35540805	-2.82793	-0.525183	-19.86	5.21898e-46	1.18032e-44	93.9772
chr9:93307622	2.21439	2.46963	19.86	5.21981e-46	1.18051e-44	93.977
chr9:128553860	3.39622	-1.54835	19.8599	5.22051e-46	1.18066e-44	93.9769
chr13:60152109	-2.80671	2.05201	-19.8599	5.22119e-46	1.18081e-44	93.9768
chr17:40442804	2.57378	-2.64335	19.8599	5.22192e-46	1.18097e-44	93.9766
chr3:119737873	2.12073	1.81878	19.8599	5.22206e-46	1.181e-44	93.9766
chr12:6362167	3.83244	-0.00109756	19.8599	5.2222e-46	1.18103e-44	93.9766
chr14:72925538	2.69061	1.77628	19.8599	5.22256e-46	1.18111e-44	93.9765
chr1:938958	2.00988	1.33116	19.8598	5.22347e-46	1.18131e-44	93.9763
chr8:8888034	-3.29988	1.82018	-19.8598	5.22475e-46	1.18159e-44	93.9761
chr3:184526339	2.35439	-1.45085	19.8598	5.22514e-46	1.18168e-44	93.976
chr22:49109021	2.45122	0.515976	19.8597	5.22646e-46	1.18197e-44	93.9757
chr12:10101144	3.73915	-1.51079	19.8597	5.22805e-46	1.18233e-44	93.9754
chr8:21921548	2.28463	-0.454024	19.8597	5.2281e-46	1.18234e-44	93.9754
chr13:112997865	-2.92707	-0.319634	-19.8597	5.22816e-46	1.18235e-44	93.9754
chr7:26983773	1.97195	2.38061	19.8597	5.22863e-46	1.18245e-44	93.9753
chr11:118998809	3.75659	-1.88317	19.8596	5.23088e-46	1.18295e-44	93.9749
chr15:41940394	-3.55671	1.68189	-19.8596	5.23148e-46	1.18308e-44	93.9748
chr5:153900435	2.0722	1.8989	19.8595	5.2329e-46	1.1834e-44	93.9745
chr12:53675157	2.41159	-2.06823	19.8595	5.23413e-46	1.18368e-44	93.9743
chr17:81872363	2.24524	-2.6047	19.8595	5.23416e-46	1.18368e-44	93.9743
chr15:67522466	-2.15329	-2.87299	-19.8595	5.23436e-46	1.18372e-44	93.9742
chr6:144187086	3.12756	0.706829	19.8594	5.236e-46	1.18409e-44	93.9739
chr16:54938002	3.56634	-2.15927	19.8594	5.23602e-46	1.18409e-44	93.9739
chr4:185013656	2.10146	-2.01707	19.8594	5.23744e-46	1.18441e-44	93.9736
chr8:22042473	2.57976	-2.03244	19.8594	5.2389e-46	1.18473e-44	93.9734
chrX:620278	-3.4722	-2.03537	-19.8592	5.24292e-46	1.18564e-44	93.9726
chr1:53368508	-2.11561	-0.212805	-19.8592	5.24363e-46	1.18579e-44	93.9725
chr14:94042343	2.52707	1.32	19.8592	5.24386e-46	1.18584e-44	93.9724
chr16:1764377	3.52073	-0.264634	19.8592	5.2442e-46	1.18592e-44	93.9724
chr6:28995232	2.18061	1.57043	19.8592	5.24494e-46	1.18608e-44	93.9722
chr16:81569041	2.61366	0.60378	19.8591	5.24671e-46	1.18647e-44	93.9719
chr6:12001414	3.22695	-1.65518	19.8591	5.24712e-46	1.18657e-44	93.9718
chr1:21611544	2.25476	0.619573	19.8591	5.24778e-46	1.18671e-44	93.9717
chr3:193870054	3.58902	-2.235	19.859	5.24849e-46	1.18687e-44	93.9715
chr11:130166664	3.37768	-1.66482	19.859	5.25003e-46	1.18721e-44	93.9712
chr19:2422174	1.90585	1.11841	19.859	5.25059e-46	1.18733e-44	93.9711
chr8:141541688	2.04049	-0.755854	19.8589	5.25146e-46	1.18753e-44	93.971
chr2:23616967	-3.58232	0.949695	-19.8589	5.2522e-46	1.18769e-44	93.9708
chr3:112629898	1.86683	1.94695	19.8589	5.25225e-46	1.1877e-44	93.9708
chr14:103729763	-3.66354	1.47445	-19.8587	5.25858e-46	1.18912e-44	93.9696
chr13:100533711	-3.77695	1.77177	-19.8587	5.25887e-46	1.18919e-44	93.9696
chr10:80207750	3.24634	-2.23354	19.8587	5.25895e-46	1.1892e-44	93.9695
chr8:42316858	-3.97207	1.82104	-19.8587	5.25954e-46	1.18933e-44	93.9694
chr12:107523305	2.22122	1.9522	19.8587	5.25963e-46	1.18935e-44	93.9694
chr22:40408146	-3.38817	1.7986	-19.8587	5.25964e-46	1.18935e-44	93.9694
chr9:130144252	-2.64476	-0.6625	-19.8587	5.25991e-46	1.1894e-44	93.9694
chr2:239232011	-2.72537	0.077439	-19.8586	5.26097e-46	1.18964e-44	93.9692
chr12:121452588	3.13524	-1.92323	19.8586	5.26229e-46	1.18993e-44	93.9689
chr11:1921732	3.14537	-1.41622	19.8586	5.26326e-46	1.19015e-44	93.9687
chr4:1685167	3.1989	-1.13884	19.8585	5.26435e-46	1.19039e-44	93.9685
chr16:55331568	3.2189	-2.47311	19.8585	5.26439e-46	1.1904e-44	93.9685
chr16:85181534	2.1572	2.46018	19.8585	5.26543e-46	1.19063e-44	93.9683
chr4:53015526	1.92829	0.635488	19.8585	5.26577e-46	1.1907e-44	93.9682
chr10:87716	3.06049	1.37866	19.8585	5.26591e-46	1.19073e-44	93.9682
chr7:47453943	3.25561	-2.13341	19.8583	5.2726e-46	1.19224e-44	93.967
chr17:80920649	-3.48659	1.88073	-19.8583	5.27262e-46	1.19224e-44	93.9669
chr1:31756591	2.485	2.4547	19.8582	5.27534e-46	1.19285e-44	93.9664
chr7:127886094	3.28549	-1.71433	19.8582	5.27541e-46	1.19286e-44	93.9664
chr20:62310699	-2.35439	1.94415	-19.8582	5.27568e-46	1.19292e-44	93.9664
chr14:22391241	2.29878	1.31707	19.8582	5.27587e-46	1.19296e-44	93.9663
chr10:43203633	2.72427	-1.17665	19.8582	5.27648e-46	1.19309e-44	93.9662
chr19:2424875	2.96451	-0.360183	19.8581	5.27739e-46	1.19329e-44	93.966
chr13:73695508	2.19244	1.99793	19.8581	5.27783e-46	1.19339e-44	93.966
chr4:139300574	1.975	-2.59421	19.858	5.28209e-46	1.19435e-44	93.9652
chr2:181714867	2.60634	0.0441463	19.858	5.28233e-46	1.1944e-44	93.9651
chr6:32326693	-2.42537	0.0869512	-19.858	5.2825e-46	1.19443e-44	93.9651
chr16:72172341	3.14012	-1.31726	19.8579	5.28376e-46	1.19471e-44	93.9648
chr21:44901500	3.06085	0.314329	19.8579	5.28439e-46	1.19485e-44	93.9647
chr3:53243433	2.45646	0.314085	19.8579	5.28562e-46	1.19513e-44	93.9645
chr2:238439448	-2.81634	2.7011	-19.8578	5.28606e-46	1.19522e-44	93.9644
chr17:9002472	2.93439	-1.66793	19.8578	5.28609e-46	1.19522e-44	93.9644
chr6:114376806	1.90988	-1.07482	19.8578	5.28646e-46	1.1953e-44	93.9643
chr4:143287123	3.09024	-0.134024	19.8578	5.28733e-46	1.1955e-44	93.9642
chr1:225922344	-3.81329	1.42506	-19.8577	5.28936e-46	1.19595e-44	93.9638
chr5:139776151	1.77256	1.28701	19.8577	5.28974e-46	1.19603e-44	93.9637
chr7:80450968	-3.37	1.11634	-19.8577	5.2903e-46	1.19616e-44	93.9636
chr11:31815451	3.51902	-1.7228	19.8576	5.29245e-46	1.19664e-44	93.9632
chr11:76216448	2.94646	0.87128	19.8575	5.29601e-46	1.19744e-44	93.9625
chr17:79789157	2.4611	-0.297012	19.8575	5.29684e-46	1.19762e-44	93.9624
chr4:53706306	2.0078	0.252561	19.8575	5.29708e-46	1.19768e-44	93.9623
chr10:117240133	2.19549	0.299329	19.8575	5.29775e-46	1.19782e-44	93.9622
chr18:11860818	2.6472	-0.609695	19.8574	5.29897e-46	1.19809e-44	93.962
chr1:5501888	-2.53305	1.70835	-19.8574	5.29933e-46	1.19817e-44	93.9619
chr17:49471404	2.50878	-2.71268	19.8574	5.30064e-46	1.19846e-44	93.9616
chr5:62029572	2.23256	1.42933	19.8574	5.30112e-46	1.19857e-44	93.9616
chr11:117878421	1.96463	2.16598	19.8574	5.30124e-46	1.19859e-44	93.9615
chr12:132602736	2.27963	-1.1575	19.8574	5.30156e-46	1.19866e-44	93.9615
chr7:27864108	2.20768	0.87311	19.8573	5.3044e-46	1.1993e-44	93.9609
chr7:128880881	1.84707	0.792317	19.8573	5.30467e-46	1.19936e-44	93.9609
chr6:107867913	-2.26573	2.28445	-19.8572	5.3061e-46	1.19967e-44	93.9606
chr21:42022144	2.58037	0.811524	19.8572	5.30726e-46	1.19993e-44	93.9604
chr14:75147727	3.29134	-1.4364	19.8572	5.30749e-46	1.19998e-44	93.9604
chr15:61050161	2.28646	1.10494	19.8572	5.30784e-46	1.20006e-44	93.9603
chr19:48640141	2.5611	0.965305	19.8572	5.30798e-46	1.20009e-44	93.9603
chr17:81651619	2.39793	0.481768	19.8571	5.30957e-46	1.20044e-44	93.96
chr5:173744703	2.58073	-1.13305	19.8571	5.31018e-46	1.20058e-44	93.9598
chr22:45335856	-2.56805	2.01012	-19.8571	5.3111e-46	1.20078e-44	93.9597
chr3:46577640	2.21427	-0.636646	19.857	5.31175e-46	1.20092e-44	93.9596
chr8:90940516	2.08512	-0.751585	19.857	5.31192e-46	1.20096e-44	93.9595
chr1:27572517	2.91073	-1.59207	19.857	5.3127e-46	1.20113e-44	93.9594
chr10:112953946	3.17854	-1.32244	19.8569	5.31502e-46	1.20165e-44	93.9589
chr9:34372562	3.01817	-2.13567	19.8569	5.31534e-46	1.20172e-44	93.9589
chr14:22522758	-2.94415	1.31927	-19.8569	5.3158e-46	1.20182e-44	93.9588
chr22:44443278	2.0261	0.972317	19.8569	5.31638e-46	1.20195e-44	93.9587
chr1:216857298	2.00488	0.262195	19.8569	5.31646e-46	1.20196e-44	93.9587
chr15:70585173	3.02317	-2.10537	19.8569	5.31721e-46	1.20212e-44	93.9585
chr7:1096322	3.21341	0.93622	19.8569	5.31731e-46	1.20214e-44	93.9585
chr1:202160737	-3.90756	0.889512	-19.8569	5.3175e-46	1.20218e-44	93.9585
chr1:227883750	3.75293	-1.12012	19.8569	5.31758e-46	1.2022e-44	93.9585
chr11:4191283	-2.96378	2.03799	-19.8568	5.31787e-46	1.20226e-44	93.9584
chr17:76137997	3.70268	-0.84622	19.8568	5.31956e-46	1.20264e-44	93.9581
chr5:2537583	-2.75707	0.987683	-19.8568	5.32013e-46	1.20276e-44	93.958
chr2:224927802	-3.34988	0.821159	-19.8567	5.32103e-46	1.20296e-44	93.9578
chr1:30902324	-2.71024	0.284756	-19.8567	5.32145e-46	1.20305e-44	93.9577
chr3:126380388	3.04	-0.757561	19.8567	5.32309e-46	1.20342e-44	93.9574
chr17:78977180	2.5478	-2.33768	19.8566	5.3245e-46	1.20373e-44	93.9572
chr5:180068639	-2.53939	-0.955915	-19.8566	5.32595e-46	1.20406e-44	93.9569
chr12:100199101	2.05695	-0.718963	19.8565	5.32747e-46	1.2044e-44	93.9566
chr13:111423375	2.63256	1.70701	19.8565	5.32797e-46	1.20451e-44	93.9565
chr3:5788346	2.10134	1.72323	19.8565	5.3284e-46	1.2046e-44	93.9564
chr17:77383421	2.82098	0.860854	19.8565	5.32864e-46	1.20465e-44	93.9564
chr6:148502648	2.46634	-2.56829	19.8564	5.33239e-46	1.2055e-44	93.9557
chr19:19638307	2.85841	1.40774	19.8564	5.33304e-46	1.20564e-44	93.9555
chr11:3233237	2.04927	1.11524	19.8563	5.33451e-46	1.20597e-44	93.9553
chr13:110869655	2.85024	-0.673293	19.8563	5.33467e-46	1.206e-44	93.9552
chr15:41919222	2.59512	1.79671	19.8563	5.3352e-46	1.20611e-44	93.9551
chr17:19411304	2.07915	-0.754207	19.8563	5.33572e-46	1.20623e-44	93.955
chr4:168878550	2.74415	-1.00902	19.8562	5.33753e-46	1.20663e-44	93.9547
chr10:100528873	-2.05	-1.40878	-19.8562	5.3396e-46	1.20709e-44	93.9543
chr22:37983289	3.69707	-0.96561	19.8562	5.33961e-46	1.20709e-44	93.9543
chr17:78040432	-3.21939	0.887378	-19.8561	5.34e-46	1.20718e-44	93.9542
chr16:66130722	2.21256	1.36835	19.8561	5.34034e-46	1.20725e-44	93.9542
chr7:74051924	3.17329	-2.16006	19.8561	5.3422e-46	1.20767e-44	93.9538
chr13:25882661	-3.75768	1.41982	-19.856	5.34399e-46	1.20807e-44	93.9535
chr9:127981663	2.58951	-0.977073	19.856	5.3446e-46	1.2082e-44	93.9534
chr1:180675624	-3.34256	1.78323	-19.856	5.34474e-46	1.20823e-44	93.9534
chr12:124328492	-1.88415	1.74963	-19.856	5.34494e-46	1.20827e-44	93.9533
chr5:50428733	-2.34378	1.22774	-19.856	5.34521e-46	1.20833e-44	93.9533
chr19:11152954	4.16463	-1.45305	19.8559	5.34667e-46	1.20866e-44	93.953
chr14:105525786	2.08305	-0.742378	19.8559	5.34809e-46	1.20897e-44	93.9527
chr8:30726406	-2.32049	1.38232	-19.8559	5.34812e-46	1.20898e-44	93.9527
chr9:127121855	2.85671	-1.99299	19.8559	5.34846e-46	1.20905e-44	93.9527
chr22:46627280	-3.12756	2.23195	-19.8558	5.35115e-46	1.20965e-44	93.9522
chr7:157290713	3.08537	0.867073	19.8558	5.35141e-46	1.20971e-44	93.9521
chr19:1246446	3.55695	-1.3775	19.8558	5.35185e-46	1.2098e-44	93.952
chr9:134324188	3.78854	-1.23561	19.8557	5.35397e-46	1.21028e-44	93.9516
chr12:101670335	2.4972	-1.63604	19.8557	5.35416e-46	1.21032e-44	93.9516
chr9:116688210	2.10817	0.821159	19.8557	5.35496e-46	1.21049e-44	93.9514
chr2:112726150	2.35195	2.00841	19.8557	5.35518e-46	1.21054e-44	93.9514
chr11:120570112	2.00768	0.282622	19.8557	5.35577e-46	1.21067e-44	93.9513
chr1:236550710	-3.40659	2.12537	-19.8556	5.35591e-46	1.2107e-44	93.9513
chr18:24113333	2.56963	-0.650183	19.8556	5.35682e-46	1.2109e-44	93.9511
chr9:125889365	2.75707	-1.99878	19.8556	5.35741e-46	1.21103e-44	93.951
chr7:129190123	3.01171	-0.619146	19.8555	5.35902e-46	1.21139e-44	93.9507
chr12:122873666	2.33256	2.28421	19.8555	5.36015e-46	1.21164e-44	93.9505
chr7:1211454	-2.4139	1.21195	-19.8554	5.36228e-46	1.21212e-44	93.9501
chr14:99737986	-2.74951	-1.06622	-19.8554	5.36278e-46	1.21223e-44	93.95
chr15:78084027	2.73902	1.4061	19.8554	5.36395e-46	1.21249e-44	93.9498
chr5:76609184	2.49037	1.17591	19.8553	5.36621e-46	1.21299e-44	93.9493
chr4:121070822	2.02524	-2.77555	19.8553	5.36749e-46	1.21328e-44	93.9491
chr16:86578673	3.28195	-2.47963	19.8552	5.36928e-46	1.21368e-44	93.9488
chr7:1012989	2.33317	0.239878	19.8552	5.36943e-46	1.21371e-44	93.9487
chr15:88491329	-2.61585	1.26537	-19.8552	5.37024e-46	1.21389e-44	93.9486
chr6:89951471	3.46207	-1.83799	19.8552	5.37084e-46	1.21402e-44	93.9485
chr16:4679988	3.37098	-1.70232	19.8551	5.37306e-46	1.21452e-44	93.9481
chr1:1171979	-2.36171	1.23768	-19.855	5.3763e-46	1.21525e-44	93.9475
chr10:102244770	2.08854	-1.63488	19.855	5.37667e-46	1.21533e-44	93.9474
chr1:19864066	3.14085	-1.55494	19.855	5.37706e-46	1.21541e-44	93.9473
chr5:16626840	2.15159	-0.754451	19.8549	5.37822e-46	1.21567e-44	93.9471
chr11:68015030	3.63841	-1.67579	19.8549	5.37879e-46	1.2158e-44	93.947
chr17:75641400	3.17659	0.672561	19.8548	5.38159e-46	1.21642e-44	93.9465
chr1:39082285	3.02537	-1.95366	19.8548	5.38172e-46	1.21645e-44	93.9465
chr3:44396345	-3.57951	1.95	-19.8548	5.38173e-46	1.21645e-44	93.9465
chr7:27094257	-2.605	0.732134	-19.8548	5.3828e-46	1.21669e-44	93.9463
chr2:218857756	1.89549	-2.64323	19.8548	5.38321e-46	1.21677e-44	93.9462
chr5:177372425	-3.38232	1.27713	-19.8547	5.38494e-46	1.21716e-44	93.9459
chr4:10096463	4.07195	-2.5472	19.8547	5.38517e-46	1.21721e-44	93.9458
chr17:31437701	3.02671	-1.02445	19.8547	5.38652e-46	1.21751e-44	93.9456
chr14:104802901	-2.62329	2.00933	-19.8547	5.38678e-46	1.21757e-44	93.9455
chr6:7427491	3.54146	0.00292683	19.8547	5.38774e-46	1.21778e-44	93.9453
chr7:72403421	-3.23878	0.364634	-19.8546	5.38792e-46	1.21782e-44	93.9453
chr4:53908582	-2.45415	-1.55622	-19.8546	5.38937e-46	1.21814e-44	93.945
chr2:223263349	3.87695	-1.35189	19.8546	5.38989e-46	1.21825e-44	93.9449
chrX:662220	-2.18707	0.886585	-19.8546	5.39005e-46	1.21829e-44	93.9449
chr5:1104835	-2.65037	-1.4953	-19.8546	5.39037e-46	1.21835e-44	93.9449
chr4:121764213	2.1572	-1.32177	19.8546	5.39045e-46	1.21837e-44	93.9448
chr5:57318575	2.63695	2.36555	19.8546	5.39079e-46	1.21844e-44	93.9448
chr1:93608494	2.24146	2.17854	19.8545	5.3919e-46	1.21869e-44	93.9446
chr7:30913115	2.4689	0.164207	19.8545	5.39316e-46	1.21897e-44	93.9443
chr10:683709	2.425	0.556037	19.8545	5.39411e-46	1.21918e-44	93.9442
chr3:183182165	2.43732	0.622317	19.8545	5.39421e-46	1.2192e-44	93.9441
chr5:171449638	2.40841	1.03738	19.8544	5.39526e-46	1.21943e-44	93.9439
chr7:150373120	3.01122	-0.389634	19.8544	5.39733e-46	1.21989e-44	93.9436
chr12:12563863	2.55024	-1.57707	19.8543	5.39883e-46	1.22023e-44	93.9433
chr6:49548820	1.89098	1.92232	19.8543	5.40025e-46	1.22055e-44	93.943
chr7:139034696	2.15232	1.1636	19.8543	5.4003e-46	1.22055e-44	93.943
chr17:75338568	2.9772	-2.34665	19.8543	5.40041e-46	1.22057e-44	93.943
chr14:61585750	3.32341	-1.52183	19.8543	5.40041e-46	1.22057e-44	93.943
chr8:41647891	1.68488	1.72671	19.8541	5.40412e-46	1.2214e-44	93.9423
chr19:7211725	2.98366	-0.872561	19.8541	5.40509e-46	1.22162e-44	93.9421
chr20:50005871	-2.72451	-0.268963	-19.8541	5.40705e-46	1.22206e-44	93.9418
chr14:74337717	1.88134	1.99128	19.854	5.40714e-46	1.22208e-44	93.9417
chr7:35367615	2.02049	1.13195	19.854	5.40769e-46	1.2222e-44	93.9416
chr1:23742788	1.8239	-0.280976	19.854	5.40815e-46	1.2223e-44	93.9416
chr20:3674071	-2.74817	-0.359695	-19.854	5.40828e-46	1.22232e-44	93.9415
chr10:59904643	2.06902	-0.155854	19.8539	5.4104e-46	1.2228e-44	93.9411
chr3:138941630	2.42561	-0.497317	19.8539	5.41059e-46	1.22284e-44	93.9411
chr17:1294326	-2.9711	-0.0165244	-19.8539	5.41141e-46	1.22302e-44	93.941
chr12:113875879	-1.92927	-1.92085	-19.8539	5.4116e-46	1.22306e-44	93.9409
chr10:101133791	2.25159	-2.23506	19.8539	5.41234e-46	1.22322e-44	93.9408
chr1:41360382	3.53122	-1.64756	19.8539	5.41253e-46	1.22326e-44	93.9407
chr6:168196628	-3.39939	0.712256	-19.8538	5.41437e-46	1.22367e-44	93.9404
chr20:21500796	2.01768	1.75921	19.8538	5.41453e-46	1.2237e-44	93.9404
chr20:63743748	-3.00488	1.86341	-19.8538	5.41478e-46	1.22375e-44	93.9403
chr10:7367612	-3.01854	2.36134	-19.8538	5.41629e-46	1.22409e-44	93.9401
chr1:156907329	-1.92524	1.85018	-19.8538	5.41645e-46	1.22412e-44	93.94
chr19:5141542	2.87988	1.6064	19.8537	5.41843e-46	1.22457e-44	93.9397
chr4:159593292	2.30378	-1.26909	19.8537	5.41952e-46	1.22481e-44	93.9395
chr11:15817275	2.2422	1.66841	19.8536	5.42265e-46	1.22551e-44	93.9389
chr16:51034892	-2.27939	-1.3436	-19.8536	5.42274e-46	1.22553e-44	93.9389
chr6:32204045	2.3161	1.29878	19.8535	5.42625e-46	1.22632e-44	93.9382
chr3:12886377	-2.49561	-1.28939	-19.8534	5.42685e-46	1.22645e-44	93.9381
chr4:1727674	-2.75963	-1.45835	-19.8534	5.42797e-46	1.2267e-44	93.9379
chr11:711142	2.72805	-2.51659	19.8534	5.42847e-46	1.22681e-44	93.9378
chr9:129331851	4.04098	-1.3739	19.8534	5.42886e-46	1.22689e-44	93.9377
chr3:134798093	2.2022	-1.41244	19.8534	5.42938e-46	1.22701e-44	93.9376
chr7:106855961	3.29232	-1.40238	19.8533	5.43036e-46	1.22722e-44	93.9375
chr2:27126351	3.1261	-0.11622	19.8533	5.43184e-46	1.22756e-44	93.9372
chr1:52919916	2.45402	1.50262	19.8533	5.43188e-46	1.22756e-44	93.9372
chr12:123063480	3.34744	-1.62177	19.8533	5.43207e-46	1.2276e-44	93.9371
chr2:111715117	-2.16061	0.692866	-19.8533	5.43241e-46	1.22767e-44	93.9371
chr3:127889960	2.52634	2.18537	19.8532	5.43329e-46	1.22787e-44	93.9369
chr6:168314024	-2.17378	-2.44262	-19.8532	5.43361e-46	1.22794e-44	93.9369
chr11:73264912	3.01329	-1.62701	19.8531	5.43678e-46	1.22865e-44	93.9363
chr17:31560325	2.67012	-2.29848	19.8531	5.43685e-46	1.22866e-44	93.9363
chr22:39283572	2.28268	2.11793	19.8531	5.43829e-46	1.22898e-44	93.936
chr20:50194219	2.52	-0.881585	19.8531	5.43831e-46	1.22898e-44	93.936
chr8:23304336	2.96378	-1.63957	19.853	5.43954e-46	1.22926e-44	93.9358
chr22:39999310	-2.84927	2.4428	-19.853	5.43989e-46	1.22933e-44	93.9357
chr6:37126416	3.24024	-1.45293	19.853	5.44038e-46	1.22944e-44	93.9356
chrX:109624699	2.51195	-0.910488	19.8529	5.44337e-46	1.23011e-44	93.9351
chr2:89171466	2.87427	-1.07506	19.8529	5.44362e-46	1.23016e-44	93.935
chr16:11587746	2.23451	0.468963	19.8528	5.44616e-46	1.23073e-44	93.9346
chr14:104346363	2.91085	-1.52348	19.8528	5.44619e-46	1.23073e-44	93.9345
chr3:4982991	2.85024	-0.275488	19.8528	5.44671e-46	1.23085e-44	93.9345
chr5:151211156	3.87634	-1.79183	19.8528	5.4471e-46	1.23093e-44	93.9344
chr1:119781616	-3.56	1.86537	-19.8528	5.44728e-46	1.23097e-44	93.9343
chr16:48187588	1.97707	2.60585	19.8528	5.4474e-46	1.23099e-44	93.9343
chrX:68996547	2.91646	0.42189	19.8528	5.4477e-46	1.23105e-44	93.9343
chr8:143517168	-2.02756	1.95646	-19.8528	5.44862e-46	1.23126e-44	93.9341
chr1:228898958	-2.66939	6.09756e-05	-19.8528	5.44873e-46	1.23128e-44	93.9341
chr11:126441796	2.18146	2.46585	19.8527	5.44923e-46	1.23139e-44	93.934
chr9:34372561	3.09683	-2.18305	19.8527	5.44947e-46	1.23144e-44	93.9339
chr11:66100477	-1.96549	-0.306159	-19.8526	5.4543e-46	1.23253e-44	93.9331
chr3:165839356	-2.48695	1.11226	-19.8525	5.45605e-46	1.23292e-44	93.9327
chr11:62548958	-2.68073	2.15293	-19.8525	5.45646e-46	1.23301e-44	93.9327
chr5:420118	2.51768	0.243354	19.8525	5.45805e-46	1.23336e-44	93.9324
chr6:128504689	-3.09732	2.15329	-19.8525	5.45834e-46	1.23342e-44	93.9323
chr3:4832388	1.87756	2.2111	19.8524	5.46102e-46	1.23403e-44	93.9318
chr14:104922811	2.19598	1.04933	19.8523	5.4628e-46	1.23442e-44	93.9315
chr16:89053111	-2.46927	-1.15634	-19.8523	5.46368e-46	1.23462e-44	93.9313
chr17:17810579	3.89915	-1.03043	19.8522	5.46579e-46	1.23509e-44	93.931
chr18:70296477	2.04659	0.826585	19.8522	5.46614e-46	1.23517e-44	93.9309
chr3:134357298	2.76561	-2.07171	19.8522	5.46676e-46	1.2353e-44	93.9308
chr2:169275913	-3.44671	0.887988	-19.8522	5.46862e-46	1.23572e-44	93.9304
chr11:119642062	3.10573	-1.4025	19.8521	5.46978e-46	1.23598e-44	93.9302
chr19:46954902	-2.00951	-1.98415	-19.852	5.47212e-46	1.2365e-44	93.9298
chr11:68749890	2.28841	0.23311	19.852	5.47314e-46	1.23673e-44	93.9296
chr10:72084351	-2.33585	2.57793	-19.852	5.47326e-46	1.23675e-44	93.9296
chr10:75099536	-3.43585	1.76646	-19.852	5.47337e-46	1.23677e-44	93.9296
chr11:65279164	2.06573	2.05994	19.852	5.47381e-46	1.23687e-44	93.9295
chr20:2750280	2.68537	-1.60695	19.8518	5.47858e-46	1.23794e-44	93.9286
chr17:1581433	-3.28293	1.17646	-19.8518	5.47999e-46	1.23826e-44	93.9284
chr1:84996549	2.3489	-1.81787	19.8518	5.48005e-46	1.23826e-44	93.9283
chr6:71544142	3.4211	-1.89372	19.8518	5.48118e-46	1.23852e-44	93.9281
chr16:11561130	2.5078	-2.41683	19.8517	5.48365e-46	1.23907e-44	93.9277
chr15:89201828	2.50744	0.872866	19.8517	5.48428e-46	1.23921e-44	93.9276
chr3:33579470	-3.13585	1.55963	-19.8515	5.48901e-46	1.24027e-44	93.9267
chr5:138832351	-3.01976	-0.241463	-19.8515	5.48922e-46	1.24032e-44	93.9267
chr16:89383937	2.28695	1.64823	19.8515	5.49106e-46	1.24073e-44	93.9263
chr7:149765231	3.54659	-0.90561	19.8514	5.49448e-46	1.2415e-44	93.9257
chr20:2463885	3.26634	-0.764268	19.8512	5.49849e-46	1.2424e-44	93.925
chr16:15606369	-3.94512	1.70671	-19.8512	5.49961e-46	1.24265e-44	93.9248
chr1:201486265	-2.25134	-0.55628	-19.8512	5.49976e-46	1.24268e-44	93.9248
chr17:47848388	2.44476	-1.51701	19.8512	5.50122e-46	1.243e-44	93.9245
chr6:29633927	3.29537	-1.82341	19.8511	5.50222e-46	1.24323e-44	93.9243
chr6:10417583	3.76951	-1.71598	19.8511	5.5028e-46	1.24335e-44	93.9242
chr1:47415752	2.49341	1.30024	19.8511	5.50293e-46	1.24338e-44	93.9242
chr12:94266911	2.40244	0.610854	19.8511	5.50326e-46	1.24345e-44	93.9241
chr4:145939601	3.21939	-1.08213	19.851	5.50533e-46	1.24391e-44	93.9237
chr6:21200507	2.2078	1.27744	19.851	5.50602e-46	1.24406e-44	93.9236
chr1:161227922	-3.33012	0.617622	-19.851	5.50607e-46	1.24407e-44	93.9236
chr12:31103859	-3.51293	1.33561	-19.851	5.50736e-46	1.24436e-44	93.9234
chr3:124858700	3.57305	1.16787	19.851	5.50765e-46	1.24442e-44	93.9233
chr1:53410310	2.99805	-2.2461	19.8509	5.50828e-46	1.24456e-44	93.9232
chr8:118952756	2.3672	-0.0939634	19.8508	5.51189e-46	1.24537e-44	93.9226
chr17:82936392	-3.27585	1.90098	-19.8508	5.51256e-46	1.24552e-44	93.9224
chr12:114691278	-2.04207	1.23006	-19.8508	5.51319e-46	1.24566e-44	93.9223
chr18:26133896	2.17244	-0.546707	19.8508	5.51329e-46	1.24568e-44	93.9223
chr12:48981214	-2.81146	-2.16732	-19.8507	5.51502e-46	1.24606e-44	93.922
chr4:1331538	3.07012	1.60811	19.8507	5.5165e-46	1.24639e-44	93.9217
chr22:30267302	-3.39366	0.794024	-19.8507	5.5165e-46	1.24639e-44	93.9217
chr2:36597150	1.89061	-1.64079	19.8506	5.51848e-46	1.24683e-44	93.9214
chr17:76258633	2.54463	-1.86159	19.8506	5.51895e-46	1.24693e-44	93.9213
chr12:1936566	-3.72366	1.69927	-19.8506	5.51977e-46	1.24711e-44	93.9211
chr6:113564848	2.65341	-2.6711	19.8506	5.5208e-46	1.24734e-44	93.9209
chr12:6057981	3.15	0.25622	19.8505	5.52137e-46	1.24747e-44	93.9208
chr5:37953308	2.12963	2.15311	19.8505	5.52151e-46	1.2475e-44	93.9208
chrX:1598169	2.94768	-0.143354	19.8505	5.52412e-46	1.24808e-44	93.9203
chr5:163912313	2.60256	1.3047	19.8505	5.52419e-46	1.24809e-44	93.9203
chr6:25278598	2.96159	-1.49982	19.8505	5.52422e-46	1.24809e-44	93.9203
chr19:51725206	2.00573	0.0565244	19.8504	5.52512e-46	1.24829e-44	93.9202
chr15:90838313	-2.61732	0.0469512	-19.8504	5.52525e-46	1.24832e-44	93.9201
chr14:92348470	-3.44561	1.57866	-19.8504	5.52619e-46	1.24853e-44	93.92
chr2:152340343	3.39085	-0.900183	19.8504	5.5262e-46	1.24853e-44	93.92
chr22:39245530	2.31841	-0.921646	19.8504	5.5267e-46	1.24863e-44	93.9199
chr18:5890294	1.98061	-2.80799	19.8504	5.5273e-46	1.24877e-44	93.9198
chr8:26771810	2.20366	2.70829	19.8503	5.52948e-46	1.24926e-44	93.9194
chr11:111364705	2.07122	1.92305	19.8503	5.52962e-46	1.24928e-44	93.9193
chr2:235045211	2.87134	-1.0697	19.8503	5.52977e-46	1.24931e-44	93.9193
chr7:114088450	3.25598	-1.29762	19.8503	5.53018e-46	1.2494e-44	93.9192
chr4:67713842	2.16927	2.19122	19.8503	5.53021e-46	1.2494e-44	93.9192
chr1:50426288	3.64451	-2.14567	19.8503	5.53062e-46	1.24949e-44	93.9192
chr16:75252110	2.52866	-2.63043	19.8502	5.53284e-46	1.24999e-44	93.9188
chr1:119332343	1.98061	1.72567	19.8502	5.53378e-46	1.2502e-44	93.9186
chr2:239299494	-3.33012	1.46628	-19.8501	5.53711e-46	1.25095e-44	93.918
chr4:183241445	3.69671	-1.57043	19.85	5.53882e-46	1.25133e-44	93.9177
chr3:113668292	-2.01671	1.95713	-19.85	5.5389e-46	1.25134e-44	93.9177
chr17:71072045	2.37146	1.29	19.85	5.53917e-46	1.2514e-44	93.9176
chr12:120738016	2.17341	1.42927	19.85	5.53943e-46	1.25146e-44	93.9176
chr17:47709451	2.56268	0.474146	19.85	5.53982e-46	1.25154e-44	93.9175
chr10:72081893	3.06768	-0.193841	19.8499	5.54097e-46	1.25179e-44	93.9173
chr2:96946885	2.10841	1.8903	19.8499	5.5411e-46	1.25182e-44	93.9173
chr12:131202778	2.29183	2.06738	19.8499	5.54198e-46	1.25201e-44	93.9171
chr3:11819255	-3.68232	1.63055	-19.8499	5.54278e-46	1.25219e-44	93.917
chr19:45865679	2.06561	0.850732	19.8499	5.5429e-46	1.25221e-44	93.9169
chr16:87387978	1.86951	1.67159	19.8499	5.5431e-46	1.25226e-44	93.9169
chr22:39686489	2.20244	1.48561	19.8499	5.54328e-46	1.25229e-44	93.9169
chr10:120946441	-3.65854	1.77073	-19.8499	5.54335e-46	1.2523e-44	93.9169
chr12:63822262	2.60963	0.430549	19.8499	5.54344e-46	1.25232e-44	93.9168
chr6:168649232	3.31963	0.460061	19.8499	5.54408e-46	1.25246e-44	93.9167
chr1:226643221	3.36573	-2.2003	19.8498	5.54474e-46	1.25261e-44	93.9166
chr10:103557816	-2.7972	2.01896	-19.8498	5.54529e-46	1.25273e-44	93.9165
chr16:12186544	-2.14963	1.45238	-19.8497	5.55018e-46	1.25383e-44	93.9156
chr17:1181761	3.49268	-0.931463	19.8496	5.55383e-46	1.25465e-44	93.915
chr18:39625113	3.46707	-1.2011	19.8495	5.55654e-46	1.25526e-44	93.9145
chr2:241750024	-2.46415	2.2178	-19.8495	5.55734e-46	1.25543e-44	93.9143
chr19:14565649	-1.77195	1.925	-19.8494	5.56012e-46	1.25606e-44	93.9138
chr13:48771620	2.04817	1.47506	19.8494	5.56016e-46	1.25606e-44	93.9138
chr1:54153556	-2.21049	0.380854	-19.8493	5.56104e-46	1.25625e-44	93.9137
chr13:105513636	-3.07573	1.66799	-19.8493	5.56221e-46	1.25652e-44	93.9135
chr19:8052162	-2.80829	0.278049	-19.8492	5.56492e-46	1.25712e-44	93.913
chr4:41877702	2.43049	-1.11524	19.8492	5.5656e-46	1.25727e-44	93.9128
chr17:57902746	-3.45134	1.44579	-19.8492	5.56657e-46	1.25749e-44	93.9127
chr21:46622356	-2.9189	-0.463354	-19.8491	5.56936e-46	1.25812e-44	93.9122
chr2:237487595	2.76659	-1.55976	19.8491	5.56969e-46	1.25819e-44	93.9121
chr10:44310745	2.3939	0.552683	19.849	5.5708e-46	1.25843e-44	93.9119
chr3:134487172	-2.5061	-0.942561	-19.849	5.57086e-46	1.25844e-44	93.9119
chr1:227734192	2.66049	-0.336707	19.849	5.57162e-46	1.25861e-44	93.9118
chr19:14085893	3.52378	-1.4314	19.849	5.57256e-46	1.25882e-44	93.9116
chr5:135029289	3.54695	-0.720549	19.849	5.57277e-46	1.25886e-44	93.9116
chr1:149927144	2.21122	-3.13537	19.849	5.57377e-46	1.25908e-44	93.9114
chr18:77009538	1.78732	1.61171	19.849	5.57378e-46	1.25908e-44	93.9114
chr1:85616338	2.62268	-2.28439	19.849	5.57401e-46	1.25913e-44	93.9113
chr19:5536885	2.1672	-2.28543	19.849	5.57408e-46	1.25914e-44	93.9113
chr1:156908835	-2.73	2.29183	-19.8489	5.57549e-46	1.25945e-44	93.9111
chr8:141210135	-3.68354	1.56482	-19.8488	5.57813e-46	1.26005e-44	93.9106
chr9:125302256	-3.61415	1.94744	-19.8488	5.58032e-46	1.26054e-44	93.9102
chr22:30080075	2.32439	-1.8011	19.8488	5.58074e-46	1.26063e-44	93.9101
chr11:107425347	-3.3872	1.66933	-19.8487	5.58101e-46	1.26069e-44	93.9101
chr6:53309597	-3.45402	0.856646	-19.8487	5.58131e-46	1.26075e-44	93.91
chr9:95044062	2.75829	0.200244	19.8487	5.5815e-46	1.26079e-44	93.91
chr10:133070735	2.3328	0.550671	19.8486	5.58472e-46	1.26151e-44	93.9094
chr1:214531831	-2.6828	1.54726	-19.8486	5.58621e-46	1.26184e-44	93.9092
chr13:91174962	-2.1939	1.20622	-19.8485	5.58774e-46	1.26218e-44	93.9089
chr17:40361495	2.49	-0.152683	19.8485	5.59025e-46	1.26275e-44	93.9084
chr2:26184627	2.88829	-3.25902	19.8484	5.59206e-46	1.26315e-44	93.9081
chr17:17815278	2.68024	-0.111951	19.8484	5.59365e-46	1.26351e-44	93.9078
chr7:44486251	-2.8939	1.5939	-19.8483	5.59435e-46	1.26366e-44	93.9077
chr9:970822	3.61683	-2.72622	19.8483	5.59492e-46	1.26379e-44	93.9076
chr15:68577064	1.91671	-1.62226	19.8483	5.59547e-46	1.26391e-44	93.9075
chr2:122532030	2.7161	0.795244	19.8483	5.59643e-46	1.26412e-44	93.9073
chr1:93330668	-3.59963	1.45396	-19.8483	5.59674e-46	1.26419e-44	93.9073
chr12:120226726	1.86232	1.54287	19.8482	5.59779e-46	1.26442e-44	93.9071
chr9:133704710	1.9989	2.18457	19.8482	5.59806e-46	1.26447e-44	93.907
chr12:55843340	2.27902	0.48061	19.8482	5.59831e-46	1.26453e-44	93.907
chr21:46049242	2.76159	-0.678476	19.8482	5.59928e-46	1.26474e-44	93.9068
chr5:68159732	-2.02512	1.7328	-19.8482	5.59949e-46	1.26479e-44	93.9068
chr12:26810556	3.19866	-0.659573	19.8482	5.5997e-46	1.26483e-44	93.9067
chr1:26337366	1.88244	2.23963	19.8482	5.60054e-46	1.26502e-44	93.9066
chr10:30747887	2.43988	1.37445	19.8481	5.60202e-46	1.26535e-44	93.9063
chr11:116993859	-2.25061	1.13262	-19.848	5.6041e-46	1.26581e-44	93.906
chr5:172768838	3.42927	0.337317	19.848	5.60544e-46	1.26611e-44	93.9057
chr11:120140599	1.99122	2.1611	19.8479	5.60744e-46	1.26656e-44	93.9054
chr11:6210976	3.38402	1.61665	19.8479	5.60751e-46	1.26657e-44	93.9053
chr1:43525013	2.49573	-1.98543	19.8479	5.61026e-46	1.26718e-44	93.9049
chr13:30446221	3.11585	-2.3878	19.8479	5.61044e-46	1.26722e-44	93.9048
chr11:102317853	-2.33939	-1.28177	-19.8478	5.61081e-46	1.2673e-44	93.9048
chr6:167993303	-2.21012	2.36518	-19.8478	5.61143e-46	1.26744e-44	93.9046
chr7:6846360	-2.76963	-0.396646	-19.8478	5.61365e-46	1.26794e-44	93.9042
chr19:14522217	-2.83293	2.33927	-19.8478	5.61393e-46	1.26799e-44	93.9042
chr12:113467246	3.35476	-2.64774	19.8477	5.61414e-46	1.26804e-44	93.9042
chr16:81237485	-3.60317	1.57	-19.8477	5.61483e-46	1.26819e-44	93.904
chr6:137794559	3.32378	-0.5125	19.8477	5.61642e-46	1.26854e-44	93.9038
chr2:108297502	2.36878	1.85378	19.8477	5.61642e-46	1.26854e-44	93.9038
chr8:142682756	3.06037	1.6664	19.8477	5.61728e-46	1.26873e-44	93.9036
chr10:79079400	-2.31915	2.0347	-19.8477	5.61733e-46	1.26874e-44	93.9036
chr3:134798111	2.2811	0.583232	19.8477	5.61743e-46	1.26875e-44	93.9036
chr11:130137935	2.48927	-0.0470732	19.8476	5.61823e-46	1.26893e-44	93.9034
chr2:234995691	3.12927	0.592683	19.8476	5.61826e-46	1.26893e-44	93.9034
chr14:32937418	2.04329	1.44457	19.8476	5.61927e-46	1.26916e-44	93.9032
chr6:30590622	2.03549	1.92128	19.8476	5.61972e-46	1.26926e-44	93.9032
chr4:150591834	2.1178	1.51098	19.8476	5.62011e-46	1.26934e-44	93.9031
chr6:36960796	3.15183	-1.97726	19.8476	5.62043e-46	1.26941e-44	93.903
chr5:132225669	3.54366	-1.46768	19.8475	5.62089e-46	1.26951e-44	93.903
chr12:122200665	2.03683	1.19232	19.8475	5.621e-46	1.26953e-44	93.9029
chr10:15214432	2.86878	0.11378	19.8475	5.62104e-46	1.26953e-44	93.9029
chr2:96743061	-2.12537	1.68841	-19.8475	5.62122e-46	1.26957e-44	93.9029
chr13:110869929	2.28037	-3.30287	19.8475	5.62379e-46	1.27015e-44	93.9024
chr6:5174480	-2.68768	-0.777256	-19.8474	5.6248e-46	1.27037e-44	93.9023
chr16:998067	-2.85915	0.410427	-19.8474	5.62542e-46	1.27051e-44	93.9022
chr1:208133162	1.97537	1.3422	19.8473	5.62869e-46	1.27124e-44	93.9016
chr20:38057826	2.43695	-2.1247	19.8472	5.63126e-46	1.27182e-44	93.9011
chr9:136995197	2.41037	-2.70543	19.8472	5.63268e-46	1.27213e-44	93.9009
chr1:31757483	-1.94756	1.9239	-19.8471	5.63514e-46	1.27268e-44	93.9004
chr12:124517736	-2.6778	-0.356585	-19.8471	5.6354e-46	1.27274e-44	93.9004
chr17:81314133	2.50841	-0.703841	19.8471	5.63605e-46	1.27288e-44	93.9003
chr1:10668164	2.28695	1.17226	19.8471	5.63691e-46	1.27307e-44	93.9001
chr20:3732075	1.79866	2.60104	19.847	5.63771e-46	1.27325e-44	93.9
chr1:11726078	2.47098	-0.42878	19.847	5.63918e-46	1.27358e-44	93.8997
chr5:79961921	1.95256	1.72762	19.8469	5.64157e-46	1.27411e-44	93.8993
chr2:241151444	3.47951	-2.39622	19.8469	5.64187e-46	1.27418e-44	93.8992
chr13:20435986	4.04659	-1.11159	19.8469	5.64201e-46	1.2742e-44	93.8992
chr14:104785273	-2.31061	1.15274	-19.8469	5.6422e-46	1.27424e-44	93.8992
chr22:32958341	2.3328	0.6125	19.8469	5.64241e-46	1.27429e-44	93.8991
chr5:133400799	3.00061	-1.51738	19.8469	5.64383e-46	1.2746e-44	93.8989
chr9:22005401	-2.96817	0.316402	-19.8469	5.64429e-46	1.2747e-44	93.8988
chr15:90498209	-3.11024	0.758415	-19.8468	5.64487e-46	1.27483e-44	93.8987
chr14:100857018	1.94073	2.1489	19.8468	5.64703e-46	1.27531e-44	93.8983
chr5:373199	3.06878	-0.437317	19.8467	5.64867e-46	1.27568e-44	93.898
chr1:182668787	3.13268	0.776341	19.8467	5.64913e-46	1.27578e-44	93.8979
chr10:74704754	-3.51573	1.61165	-19.8467	5.64952e-46	1.27586e-44	93.8979
chr20:57259718	-3.34939	1.40848	-19.8467	5.65049e-46	1.27608e-44	93.8977
chr13:40477956	-2.11061	2.40506	-19.8467	5.65052e-46	1.27608e-44	93.8977
chr14:74903368	2.01415	-0.601098	19.8466	5.65187e-46	1.27638e-44	93.8975
chr12:6057854	3.27683	-0.762317	19.8466	5.65201e-46	1.27641e-44	93.8974
chr4:98663722	-2.94024	1.0222	-19.8466	5.65436e-46	1.27693e-44	93.897
chr15:96359508	3.74159	-2.15409	19.8465	5.6545e-46	1.27696e-44	93.897
chr2:55112689	-2.26	-0.0854878	-19.8465	5.65508e-46	1.27709e-44	93.8969
chr19:2507333	-2.6372	-1.54018	-19.8465	5.65718e-46	1.27756e-44	93.8965
chr13:111283095	-2.74061	2.10128	-19.8464	5.65792e-46	1.27772e-44	93.8964
chr22:40418945	2.40561	-1.25293	19.8464	5.65814e-46	1.27777e-44	93.8964
chr5:179285742	2.26159	1.44213	19.8464	5.66025e-46	1.27824e-44	93.896
chr1:246618129	-3.69427	1.53738	-19.8464	5.66076e-46	1.27835e-44	93.8959
chr16:85610195	-2.1978	-1.91024	-19.8463	5.66141e-46	1.27849e-44	93.8958
chr13:97260315	2.48476	2.00067	19.8463	5.66317e-46	1.27889e-44	93.8955
chr10:100287010	1.73012	-0.648963	19.8463	5.66327e-46	1.27891e-44	93.8954
chr19:49555079	-3.00146	0.478293	-19.8463	5.66363e-46	1.27898e-44	93.8954
chr1:38215360	3.26683	-1.06512	19.8463	5.6644e-46	1.27915e-44	93.8952
chr1:63795520	2.55732	0.0407317	19.8462	5.66479e-46	1.27924e-44	93.8952
chr5:166624733	2.28049	-2.6989	19.8462	5.66641e-46	1.2796e-44	93.8949
chr9:98211322	-2.92354	2.1925	-19.8462	5.66725e-46	1.27978e-44	93.8947
chr5:36608023	2.59341	0.740366	19.8461	5.66899e-46	1.28017e-44	93.8944
chr2:99880528	2.28329	2.08543	19.8461	5.66954e-46	1.28029e-44	93.8943
chr8:118113105	3.55927	-1.4339	19.8461	5.67065e-46	1.28054e-44	93.8941
chr3:14525644	1.97951	2.45317	19.846	5.67225e-46	1.2809e-44	93.8939
chr1:2243374	2.57951	0.871585	19.846	5.67305e-46	1.28107e-44	93.8937
chr11:34346611	2.3661	1.95927	19.846	5.67314e-46	1.28109e-44	93.8937
chr2:106730017	2.40207	-1.03982	19.846	5.6745e-46	1.28139e-44	93.8935
chr18:6413861	3.1139	-0.926707	19.8459	5.67484e-46	1.28146e-44	93.8934
chr4:168221863	-3.15902	2.41366	-19.8459	5.67547e-46	1.2816e-44	93.8933
chr9:120877776	-2.09183	-2.84457	-19.8459	5.6763e-46	1.28179e-44	93.8931
chr17:17810800	3.02829	-0.243171	19.8459	5.6779e-46	1.28214e-44	93.8929
chr5:145934392	2.8322	-1.72183	19.8458	5.67911e-46	1.28241e-44	93.8927
chr12:58877532	-3.91476	1.71287	-19.8457	5.68167e-46	1.28299e-44	93.8922
chr17:83031147	-3.29512	1.7628	-19.8457	5.68294e-46	1.28327e-44	93.892
chrX:40108083	3.18366	-1.84195	19.8457	5.68324e-46	1.28333e-44	93.8919
chr4:78003126	2.33659	1.75171	19.8457	5.68338e-46	1.28336e-44	93.8919
chr11:116500624	-2.23634	-2.02183	-19.8457	5.68397e-46	1.28349e-44	93.8918
chr9:27165952	2.41866	1.62848	19.8457	5.68407e-46	1.28351e-44	93.8918
chr3:48465513	3.36988	-1.80506	19.8456	5.68568e-46	1.28387e-44	93.8915
chr8:129826187	2.4189	-2.08872	19.8456	5.68699e-46	1.28416e-44	93.8913
chr18:22417993	2.38049	-1.07341	19.8455	5.6892e-46	1.28465e-44	93.8909
chr10:131099557	3.98378	0.65689	19.8455	5.68947e-46	1.28471e-44	93.8908
chr7:36085210	2.2361	0.489756	19.8455	5.69042e-46	1.28492e-44	93.8907
chr2:63044434	-2.67744	2.06177	-19.8455	5.69068e-46	1.28497e-44	93.8906
chrX:11603021	2.12549	1.3825	19.8454	5.69437e-46	1.2858e-44	93.89
chr15:75073352	-3.52268	0.499878	-19.8453	5.69642e-46	1.28626e-44	93.8896
chr13:110591054	2.34646	1.6864	19.8452	5.69861e-46	1.28675e-44	93.8892
chr17:65079803	2.28	1.48171	19.8452	5.69949e-46	1.28695e-44	93.8891
chr12:119711408	-3.80854	1.55366	-19.8452	5.70175e-46	1.28745e-44	93.8887
chr17:77304201	-3.15488	1.75232	-19.8451	5.70223e-46	1.28756e-44	93.8886
chr2:1677585	1.94207	1.69713	19.8451	5.70306e-46	1.28774e-44	93.8884
chr10:3558518	1.95768	2.05299	19.8451	5.70514e-46	1.28821e-44	93.8881
chr20:44177375	3.41195	-1.71	19.845	5.70675e-46	1.28857e-44	93.8878
chr17:19905764	-2.36805	-0.863415	-19.845	5.70702e-46	1.28862e-44	93.8877
chr17:81846839	2.59402	1.04445	19.845	5.7074e-46	1.2887e-44	93.8877
chr8:77296629	2.60476	1.13823	19.845	5.7076e-46	1.28874e-44	93.8876
chr19:18487654	2.16817	1.82762	19.845	5.7077e-46	1.28876e-44	93.8876
chr10:129868708	2.5972	0.0811585	19.8449	5.7095e-46	1.28917e-44	93.8873
chr11:62788901	1.97622	0.997378	19.8449	5.70969e-46	1.28921e-44	93.8873
chr9:93911869	-3.47134	1.6703	-19.8449	5.70987e-46	1.28924e-44	93.8872
chr7:11690557	2.97512	-0.508171	19.8449	5.70994e-46	1.28925e-44	93.8872
chr7:4227780	-3.58512	1.72902	-19.8449	5.71037e-46	1.28934e-44	93.8872
chr10:96384680	3.48854	-1.38439	19.8449	5.71055e-46	1.28938e-44	93.8871
chr15:55251165	-3.16134	0.475549	-19.8449	5.71128e-46	1.28954e-44	93.887
chr11:115711111	-3.55793	1.42567	-19.8449	5.71168e-46	1.28963e-44	93.8869
chr12:47808152	2.91415	-2.46963	19.8448	5.71341e-46	1.29001e-44	93.8866
chr20:45487559	2.32622	-1.5686	19.8448	5.71352e-46	1.29004e-44	93.8866
chr1:22339419	2.12768	0.885183	19.8448	5.71417e-46	1.29018e-44	93.8865
chr7:27175781	3.32598	-1.29177	19.8448	5.71497e-46	1.29035e-44	93.8864
chr9:94919526	3.51963	-1.1653	19.8447	5.71702e-46	1.29081e-44	93.886
chrX:40102725	2.43854	-0.32561	19.8447	5.71735e-46	1.29088e-44	93.8859
chr5:179140125	1.85878	-0.367195	19.8447	5.71757e-46	1.29093e-44	93.8859
chr13:23695591	2.72549	-1.3425	19.8447	5.7188e-46	1.2912e-44	93.8857
chr11:31804366	3.62402	-2.02396	19.8446	5.72182e-46	1.29188e-44	93.8852
chr7:2640321	-2.39037	1.94933	-19.8446	5.72214e-46	1.29195e-44	93.8851
chr12:132582148	3.56976	-1.2139	19.8445	5.72334e-46	1.29221e-44	93.8849
chr16:55328844	3.72366	-1.91951	19.8445	5.72382e-46	1.29232e-44	93.8848
chr6:17972645	-2.39378	0.375061	-19.8445	5.72401e-46	1.29236e-44	93.8848
chr13:20435771	3.96488	-1.01134	19.8445	5.72494e-46	1.29256e-44	93.8846
chr12:32398976	2.42037	-2.36238	19.8444	5.7266e-46	1.29294e-44	93.8843
chr7:91566187	-3.49976	1.25573	-19.8444	5.72716e-46	1.29306e-44	93.8842
chr3:66418466	-3.99768	1.30823	-19.8444	5.72835e-46	1.29332e-44	93.884
chr13:100695273	2.9811	-1.48067	19.8444	5.72885e-46	1.29343e-44	93.8839
chr8:101967645	-1.99134	2.41482	-19.8444	5.72911e-46	1.29348e-44	93.8839
chr15:78207898	1.93585	1.89939	19.8443	5.72918e-46	1.29349e-44	93.8839
chr1:15326847	-3.42927	1.49927	-19.8443	5.72972e-46	1.29361e-44	93.8838
chr7:73735935	2.66244	0.901463	19.8443	5.73044e-46	1.29377e-44	93.8837
chr14:100143681	3.2678	1.19744	19.8443	5.73115e-46	1.29393e-44	93.8835
chr12:124576325	2.08293	1.68329	19.8443	5.73117e-46	1.29393e-44	93.8835
chr19:47510190	-3.47085	1.64104	-19.8443	5.73166e-46	1.29404e-44	93.8834
chr16:86878864	-3.00232	-0.294207	-19.8442	5.7356e-46	1.29492e-44	93.8827
chr10:100286994	1.74268	-1.12415	19.8441	5.73655e-46	1.29513e-44	93.8826
chr12:542201	3.27073	0.0232927	19.8441	5.73737e-46	1.29531e-44	93.8824
chr3:10958121	-2.33976	1.35402	-19.8441	5.73755e-46	1.29535e-44	93.8824
chr17:62705980	2.70415	-0.127439	19.8441	5.7381e-46	1.29547e-44	93.8823
chr8:18965906	-4.09329	1.49811	-19.8441	5.73819e-46	1.29548e-44	93.8823
chr19:42088826	2.16146	0.923902	19.844	5.73965e-46	1.29581e-44	93.882
chr1:42959702	2.81573	-2.45213	19.844	5.7411e-46	1.29613e-44	93.8818
chr7:55078679	3.07061	-0.176524	19.844	5.74128e-46	1.29617e-44	93.8818
chr11:65548068	1.7839	2.8489	19.844	5.74157e-46	1.29623e-44	93.8817
chr5:168696711	2.12366	1.06354	19.844	5.74188e-46	1.2963e-44	93.8817
chr14:100709082	3.42341	-1.91878	19.844	5.74193e-46	1.2963e-44	93.8816
chr8:143507803	-3.15378	1.92079	-19.844	5.74201e-46	1.29632e-44	93.8816
chr4:186081436	2.53415	1.47976	19.8439	5.74363e-46	1.29668e-44	93.8813
chr5:51390447	2.9811	-1.80091	19.8439	5.74389e-46	1.29673e-44	93.8813
chr1:89120834	2.37988	1.38713	19.8439	5.74465e-46	1.2969e-44	93.8812
chr7:165853	3.28317	-0.86061	19.8439	5.74479e-46	1.29693e-44	93.8811
chr8:29373481	3.28402	-2.03591	19.8439	5.7448e-46	1.29693e-44	93.8811
chr7:131529833	3.76841	1.47421	19.8439	5.74498e-46	1.29696e-44	93.8811
chr5:177304734	2.44	-0.285122	19.8438	5.74679e-46	1.29737e-44	93.8808
chr1:111804945	2.01341	1.57207	19.8438	5.74804e-46	1.29764e-44	93.8806
chr12:62105893	2.04951	1.65841	19.8438	5.74906e-46	1.29787e-44	93.8804
chr2:208595393	2.92476	-1.23518	19.8437	5.74989e-46	1.29805e-44	93.8803
chr9:96027928	3.20646	-0.993232	19.8437	5.75001e-46	1.29808e-44	93.8802
chr14:50006994	2.15939	1.29213	19.8437	5.75048e-46	1.29818e-44	93.8802
chr10:133203643	3.09573	0.967012	19.8437	5.75067e-46	1.29822e-44	93.8801
chr19:4914723	3.50927	-1.30854	19.8437	5.75176e-46	1.29846e-44	93.8799
chr8:133770802	2.63573	0.28628	19.8437	5.75204e-46	1.29852e-44	93.8799
chr4:185079306	2.27573	-1.30604	19.8437	5.75224e-46	1.29856e-44	93.8799
chr17:81990949	-3.45256	2.01848	-19.8437	5.75283e-46	1.29869e-44	93.8797
chr8:144500232	2.82073	-1.17134	19.8436	5.75415e-46	1.29898e-44	93.8795
chr2:47071533	-3.18927	-0.0978049	-19.8436	5.7546e-46	1.29908e-44	93.8794
chr8:19678766	-2.72049	-1.32463	-19.8436	5.75472e-46	1.2991e-44	93.8794
chr8:97944866	2.455	0.754085	19.8436	5.75581e-46	1.29934e-44	93.8792
chr11:77092620	2.27976	1.99659	19.8436	5.75581e-46	1.29934e-44	93.8792
chr2:424402	2.04073	1.775	19.8436	5.75598e-46	1.29937e-44	93.8792
chr2:104414321	-2.54098	-0.110122	-19.8436	5.7562e-46	1.29942e-44	93.8792
chr2:222311572	3.28207	-2.39982	19.8435	5.75745e-46	1.2997e-44	93.8789
chr1:61604442	2.27476	1.82604	19.8434	5.76083e-46	1.30046e-44	93.8784
chr6:10425865	2.53256	-2.66335	19.8434	5.76211e-46	1.30074e-44	93.8781
chr3:113958293	2.63463	-0.878293	19.8434	5.76242e-46	1.30081e-44	93.8781
chr14:104802902	-2.81402	2.4614	-19.8433	5.7645e-46	1.30127e-44	93.8777
chr1:46493033	3.31683	-1.73732	19.8432	5.76685e-46	1.3018e-44	93.8773
chr2:161428208	3.06415	-0.755976	19.8432	5.76763e-46	1.30197e-44	93.8772
chr10:48254180	3.51293	-1.1161	19.8432	5.76822e-46	1.3021e-44	93.8771
chr15:56245405	-1.80134	1.38567	-19.8432	5.76904e-46	1.30228e-44	93.8769
chr13:90686446	3.76305	0.522378	19.8432	5.76979e-46	1.30245e-44	93.8768
chr11:72794763	2.63939	-2.11567	19.8431	5.77089e-46	1.30269e-44	93.8766
chr19:31352080	3.7189	-2.09067	19.8431	5.77091e-46	1.30269e-44	93.8766
chr2:232333830	-3.37549	1.75152	-19.8431	5.77103e-46	1.30271e-44	93.8766
chr1:179817993	2.24841	3.04835	19.8431	5.77151e-46	1.30282e-44	93.8765
chr6:31717617	3.51805	-1.02098	19.843	5.77392e-46	1.30336e-44	93.8761
chr3:100744884	2.37573	1.69811	19.843	5.7745e-46	1.30348e-44	93.876
chr10:132742966	-3.37915	1.78921	-19.843	5.77502e-46	1.3036e-44	93.8759
chr20:36235168	2.26378	1.54262	19.843	5.77674e-46	1.30398e-44	93.8756
chr4:93833833	2.36659	-1.23988	19.8429	5.77746e-46	1.30414e-44	93.8755
chr12:124453925	-3.12793	0.0829878	-19.8429	5.77807e-46	1.30427e-44	93.8754
chr19:15108215	2.18341	-2.54585	19.8429	5.77888e-46	1.30445e-44	93.8752
chr2:10777678	-3.16963	1.76238	-19.8429	5.7794e-46	1.30456e-44	93.8751
chr12:51390871	3.75317	-1.80817	19.8429	5.78022e-46	1.30474e-44	93.875
chr7:47757996	3.90878	-1.53976	19.8428	5.78165e-46	1.30506e-44	93.8748
chr16:84037282	-3.66268	1.37671	-19.8427	5.78548e-46	1.30592e-44	93.8741
chr22:27797453	2.73256	2.31091	19.8427	5.78615e-46	1.30607e-44	93.874
chr19:57254025	2.03378	1.72933	19.8427	5.78644e-46	1.30613e-44	93.8739
chr12:96579700	2.05451	1.80701	19.8427	5.78656e-46	1.30615e-44	93.8739
chr16:22178159	2.01244	1.525	19.8427	5.78666e-46	1.30617e-44	93.8739
chr3:183270107	-3.79207	1.57299	-19.8427	5.78699e-46	1.30624e-44	93.8738
chr21:42456608	2.06646	-0.91689	19.8427	5.78706e-46	1.30625e-44	93.8738
chr6:16306633	2.72134	0.59811	19.8427	5.7873e-46	1.3063e-44	93.8738
chr12:3133105	3.21012	-1.33518	19.8426	5.79043e-46	1.30701e-44	93.8732
chr5:1658838	3.49427	-1.34189	19.8426	5.79059e-46	1.30704e-44	93.8732
chr22:39151123	3.41195	-0.544146	19.8426	5.79066e-46	1.30705e-44	93.8732
chr10:113132000	3.6178	-1.19341	19.8426	5.79086e-46	1.30709e-44	93.8732
chr16:73433714	2.05756	1.37988	19.8425	5.79331e-46	1.30764e-44	93.8727
chr16:1531014	3.08366	-0.719756	19.8424	5.79469e-46	1.30795e-44	93.8725
chr7:5387929	-2.33622	2.3936	-19.8424	5.79476e-46	1.30796e-44	93.8725
chr21:42434298	2.46976	0.418902	19.8424	5.79504e-46	1.30802e-44	93.8724
chr6:168884922	2.51805	-2.76012	19.8424	5.79622e-46	1.30828e-44	93.8722
chr17:82814951	-2.90634	1.81207	-19.8422	5.80215e-46	1.30961e-44	93.8712
chr8:81492718	-2.18793	-2.06555	-19.8422	5.80318e-46	1.30984e-44	93.871
chr12:50073182	1.55159	1.32287	19.8421	5.80511e-46	1.31027e-44	93.8707
chr16:87834540	2.8739	1.58244	19.8421	5.80643e-46	1.31057e-44	93.8705
chr6:32096057	-2.44927	0.397439	-19.8421	5.80735e-46	1.31077e-44	93.8703
chr22:27678145	-2.70902	1.11854	-19.8421	5.8079e-46	1.31089e-44	93.8702
chr11:63764190	4.00024	-0.967195	19.842	5.80892e-46	1.31112e-44	93.87
chr2:233490516	-3.45524	1.76726	-19.842	5.8093e-46	1.3112e-44	93.87
chr3:158731671	2.06768	-1.54774	19.842	5.80997e-46	1.31135e-44	93.8699
chr14:104170450	-2.54061	2.4353	-19.842	5.81052e-46	1.31146e-44	93.8698
chr17:41886193	-2.655	2.3303	-19.8419	5.81319e-46	1.31206e-44	93.8693
chr2:96761489	2.52683	-3.09366	19.8419	5.81403e-46	1.31225e-44	93.8692
chr3:196966917	3.02195	0.0734146	19.8419	5.81415e-46	1.31227e-44	93.8691
chr16:53061652	2.29122	1.49317	19.8419	5.8145e-46	1.31235e-44	93.8691
chr9:134049355	-2.48476	2.2953	-19.8418	5.81776e-46	1.31307e-44	93.8685
chr10:128541793	1.79805	-2.21085	19.8418	5.81776e-46	1.31307e-44	93.8685
chr13:24274554	-3.03402	0.156646	-19.8417	5.81981e-46	1.31353e-44	93.8682
chr11:61628530	3.60793	-2.02067	19.8417	5.82013e-46	1.3136e-44	93.8681
chr7:128860864	1.62951	0.295	19.8417	5.82059e-46	1.3137e-44	93.868
chr17:80111811	2.80841	-0.927866	19.8417	5.82102e-46	1.31379e-44	93.868
chr16:57472125	2.97976	-1.26244	19.8416	5.82274e-46	1.31418e-44	93.8677
chr7:151015726	2.66061	1.56274	19.8416	5.82277e-46	1.31418e-44	93.8677
chr3:8619873	3.77195	-1.22902	19.8416	5.82487e-46	1.31465e-44	93.8673
chr2:119431314	2.12463	-2.31146	19.8415	5.82635e-46	1.31498e-44	93.867
chr11:2575223	-4.06659	1.61463	-19.8415	5.8264e-46	1.31498e-44	93.867
chr12:108833357	3.48585	-1.37793	19.8415	5.82787e-46	1.31531e-44	93.8668
chr9:113375785	3.38976	-0.906341	19.8415	5.82867e-46	1.31549e-44	93.8666
chr1:47439966	3.00085	-0.97311	19.8415	5.82873e-46	1.3155e-44	93.8666
chr6:10415593	2.48085	-2.1897	19.8415	5.82883e-46	1.31552e-44	93.8666
chr2:241562996	1.87354	1.35433	19.8415	5.82885e-46	1.31552e-44	93.8666
chr15:98514294	1.78744	1.63921	19.8415	5.82888e-46	1.31552e-44	93.8666
chr16:86571143	2.68427	0.780793	19.8415	5.82901e-46	1.31555e-44	93.8666
chr11:69012261	2.18902	-0.584268	19.8414	5.82973e-46	1.3157e-44	93.8665
chr18:26133858	2.33171	-0.74561	19.8414	5.82995e-46	1.31575e-44	93.8664
chr9:79685013	-2.66659	2.40122	-19.8414	5.83046e-46	1.31586e-44	93.8663
chr7:110534722	3.23976	-1.93244	19.8414	5.83085e-46	1.31594e-44	93.8663
chr10:125721339	-2.28402	2.65567	-19.8413	5.83449e-46	1.31676e-44	93.8657
chr4:2437058	1.82695	1.48774	19.8413	5.83452e-46	1.31676e-44	93.8656
chr14:73797033	3.39805	-1.09939	19.8413	5.83539e-46	1.31695e-44	93.8655
chr13:49402337	2.78146	-0.535	19.8412	5.8375e-46	1.31743e-44	93.8651
chr8:81364805	2.19122	-2.25488	19.8412	5.83771e-46	1.31747e-44	93.8651
chr5:663650	-2.29902	2.61793	-19.8412	5.83802e-46	1.31753e-44	93.865
chr15:60510326	-2.98171	1.42244	-19.8412	5.83845e-46	1.31763e-44	93.865
chr11:315902	3.07451	-2.03774	19.8412	5.83846e-46	1.31763e-44	93.865
chr3:193792006	3.32622	-1.17604	19.8411	5.83989e-46	1.31794e-44	93.8647
chr8:142770441	1.74415	2.01122	19.8411	5.84104e-46	1.3182e-44	93.8645
chr11:72229204	2.33037	1.25689	19.8411	5.84178e-46	1.31836e-44	93.8644
chr8:140921958	3.25817	-1.08299	19.8411	5.84217e-46	1.31845e-44	93.8643
chr8:42316919	-4.07402	1.74421	-19.8411	5.84225e-46	1.31846e-44	93.8643
chr13:48001750	2.94146	-2.17793	19.8411	5.84269e-46	1.31855e-44	93.8642
chr13:51397424	3.25732	-1.77939	19.8411	5.84289e-46	1.3186e-44	93.8642
chr1:3471414	3.01268	-1.48427	19.841	5.84391e-46	1.31882e-44	93.864
chr8:71845860	3.0428	-2.79701	19.841	5.84562e-46	1.3192e-44	93.8637
chr2:98769347	2.87488	0.693537	19.8409	5.84663e-46	1.31943e-44	93.8636
chr15:89752719	-3.74073	1.56122	-19.8409	5.84699e-46	1.3195e-44	93.8635
chr14:100297505	-3.18476	0.389939	-19.8409	5.84755e-46	1.31963e-44	93.8634
chr1:3272569	1.92634	1.62829	19.8409	5.84793e-46	1.31971e-44	93.8633
chr3:130787865	2.46659	0.0545122	19.8409	5.8484e-46	1.31981e-44	93.8633
chr19:39870296	2.33378	-0.384695	19.8409	5.84871e-46	1.31987e-44	93.8632
chr3:50241669	2.77073	-2.02451	19.8409	5.84871e-46	1.31987e-44	93.8632
chr11:128690611	3.31622	-1.8947	19.8409	5.84893e-46	1.31992e-44	93.8632
chr1:228212300	2.15695	-0.7575	19.8409	5.84974e-46	1.32009e-44	93.863
chr5:16809323	-2.86902	2.20159	-19.8408	5.85138e-46	1.32046e-44	93.8628
chr8:677771	2.36488	1.83512	19.8408	5.85145e-46	1.32047e-44	93.8627
chr22:49542049	1.78622	2.49823	19.8408	5.85199e-46	1.32059e-44	93.8627
chr10:43130987	-2.37732	2.0372	-19.8408	5.85218e-46	1.32063e-44	93.8626
chr10:124619811	-3.44695	1.20909	-19.8408	5.85337e-46	1.32089e-44	93.8624
chr22:46106122	3.74134	-1.24823	19.8407	5.85584e-46	1.32144e-44	93.862
chr11:636460	2.54646	0.30628	19.8406	5.85822e-46	1.32198e-44	93.8616
chr8:42411499	2.02	-0.118171	19.8406	5.85854e-46	1.32205e-44	93.8615
chr22:31063897	-3.21963	1.95482	-19.8406	5.85931e-46	1.32221e-44	93.8614
chr5:28404541	-2.64122	2.04829	-19.8405	5.86081e-46	1.32255e-44	93.8611
chr19:4326490	1.90732	0.716463	19.8405	5.86258e-46	1.32294e-44	93.8608
chr18:8868342	2.04476	-0.873354	19.8405	5.86352e-46	1.32315e-44	93.8607
chr5:170173462	3.56951	-1.40732	19.8405	5.86366e-46	1.32318e-44	93.8607
chr7:539229	3.34012	-1.21835	19.8404	5.86447e-46	1.32336e-44	93.8605
chr6:41748650	2.1139	1.02024	19.8404	5.8655e-46	1.32359e-44	93.8603
chr1:22317251	2.14695	1.18421	19.8404	5.86618e-46	1.32374e-44	93.8602
chr3:52405589	-3.52585	1.47159	-19.8404	5.86741e-46	1.32401e-44	93.86
chr1:201377640	3.55293	-1.63195	19.8403	5.86783e-46	1.3241e-44	93.8599
chr13:44142684	2.57744	-2.72701	19.8403	5.87012e-46	1.32461e-44	93.8596
chr4:151806722	2.4361	-2.57293	19.8402	5.87204e-46	1.32504e-44	93.8592
chr11:123030339	2.0211	1.7975	19.8402	5.87289e-46	1.32523e-44	93.8591
chr17:82920010	1.92256	2.71018	19.8402	5.87352e-46	1.32537e-44	93.859
chr16:75239445	3.4472	-0.47189	19.8401	5.87516e-46	1.32573e-44	93.8587
chr19:10353203	3.49085	-1.57896	19.8401	5.87643e-46	1.32601e-44	93.8585
chr4:6939949	2.06512	1.5939	19.8401	5.87715e-46	1.32617e-44	93.8584
chr3:158713378	-3.08122	-1.04012	-19.8401	5.87747e-46	1.32624e-44	93.8583
chr11:1456422	2.34427	0.849451	19.8401	5.87772e-46	1.32629e-44	93.8583
chr7:138751515	-3.04073	2.16878	-19.84	5.87952e-46	1.32669e-44	93.858
chr21:41716340	3.17134	-0.968963	19.84	5.87955e-46	1.3267e-44	93.858
chr16:997965	-2.58549	-0.824573	-19.84	5.88e-46	1.32679e-44	93.8579
chr19:6042027	-3.81854	1.45183	-19.84	5.8801e-46	1.32681e-44	93.8579
chr1:204377515	3.61085	-0.920915	19.84	5.88098e-46	1.32701e-44	93.8577
chr14:21023484	2.84976	-1.47817	19.84	5.88112e-46	1.32703e-44	93.8577
chr14:93971166	-2.80598	-0.812622	-19.84	5.88113e-46	1.32703e-44	93.8577
chr11:134154430	-3.14646	1.9436	-19.8399	5.88154e-46	1.32712e-44	93.8576
chr17:36920116	2.655	-2.07177	19.8399	5.8817e-46	1.32715e-44	93.8576
chr12:122897056	1.9189	1.67238	19.8399	5.88185e-46	1.32718e-44	93.8576
chr22:19720233	2.08817	1.76311	19.8399	5.88304e-46	1.32745e-44	93.8574
chr1:149713426	3.4911	0.22128	19.8398	5.88749e-46	1.32844e-44	93.8566
chr8:98358216	1.83988	0.28128	19.8398	5.88793e-46	1.32854e-44	93.8565
chr17:49315810	-2.20098	-1.83878	-19.8398	5.88827e-46	1.32861e-44	93.8565
chr7:158489808	2.18476	1.29689	19.8397	5.8901e-46	1.32902e-44	93.8562
chr2:109172248	2.37744	2.53421	19.8397	5.89179e-46	1.3294e-44	93.8559
chr12:127640417	2.02512	0.274268	19.8397	5.89199e-46	1.32944e-44	93.8558
chr20:45312395	2.255	-1.70396	19.8396	5.89337e-46	1.32975e-44	93.8556
chr11:121610934	-3.56293	1.63683	-19.8396	5.89389e-46	1.32986e-44	93.8555
chr5:32256084	-2.99878	2.12195	-19.8396	5.89463e-46	1.33002e-44	93.8554
chr4:8198413	-3.93293	1.00122	-19.8396	5.89503e-46	1.33011e-44	93.8553
chr17:43814197	-1.82171	-0.955122	-19.8395	5.89862e-46	1.33091e-44	93.8547
chr2:223802039	2.705	-2.19409	19.8395	5.89869e-46	1.33092e-44	93.8547
chr1:31626577	3.04122	-0.119146	19.8394	5.89944e-46	1.33109e-44	93.8546
chr11:34351929	-2.16378	1.89762	-19.8394	5.89966e-46	1.33114e-44	93.8545
chr1:236065789	3.07732	-0.848902	19.8394	5.90086e-46	1.3314e-44	93.8543
chr11:31798586	3.30524	-1.96396	19.8394	5.9017e-46	1.33159e-44	93.8542
chr14:103705312	2.48012	-1.40433	19.8394	5.90214e-46	1.33168e-44	93.8541
chr12:79692273	3.26305	-1.30982	19.8394	5.90249e-46	1.33176e-44	93.8541
chr15:67139023	-3.07646	1.77482	-19.8393	5.90538e-46	1.3324e-44	93.8536
chr19:5587879	-2.47512	2.66841	-19.8392	5.90635e-46	1.33262e-44	93.8534
chr9:132851692	2.04805	0.644634	19.8392	5.90652e-46	1.33265e-44	93.8534
chr1:25219013	3.20305	-0.672988	19.8392	5.90696e-46	1.33275e-44	93.8533
chr9:137078488	3.5078	-2.04866	19.8392	5.90804e-46	1.33299e-44	93.8531
chr2:232696968	2.04659	-2.97366	19.8392	5.90878e-46	1.33315e-44	93.853
chr5:151449493	2.39061	0.784817	19.8392	5.90903e-46	1.3332e-44	93.8529
chr19:5036900	3.51195	-1.41049	19.8392	5.90952e-46	1.33331e-44	93.8529
chr7:6482584	2.05415	0.896585	19.8391	5.91013e-46	1.33344e-44	93.8528
chr11:119166576	3.48171	-1.47744	19.8391	5.91168e-46	1.33379e-44	93.8525
chr10:92695805	3.11829	-1.75098	19.8391	5.91282e-46	1.33404e-44	93.8523
chr2:72132254	3.6622	-0.228049	19.839	5.91405e-46	1.33431e-44	93.8521
chr8:67203068	-3.59915	1.57396	-19.839	5.91584e-46	1.33471e-44	93.8518
chr19:4153754	2.18817	-1.52921	19.8389	5.91774e-46	1.33514e-44	93.8515
chr1:8814885	-2.15927	-0.189878	-19.8388	5.92026e-46	1.3357e-44	93.8511
chr3:45582560	2.43195	0.329756	19.8388	5.92167e-46	1.33602e-44	93.8508
chr19:6057213	2.63232	-2.4125	19.8388	5.92237e-46	1.33617e-44	93.8507
chr16:72877433	3.40098	-1.38988	19.8388	5.9237e-46	1.33646e-44	93.8505
chr5:16713918	2.11854	-0.952561	19.8387	5.92391e-46	1.33651e-44	93.8504
chr17:82936154	-3.35683	1.80476	-19.8387	5.92445e-46	1.33662e-44	93.8503
chr21:44289640	3.56659	-1.37195	19.8387	5.92491e-46	1.33672e-44	93.8503
chr1:59079613	2.35805	0.0486585	19.8386	5.92745e-46	1.33729e-44	93.8498
chr6:165704013	-4.09488	1.60915	-19.8386	5.92917e-46	1.33768e-44	93.8495
chr7:510962	-1.71207	0.890671	-19.8386	5.92942e-46	1.33773e-44	93.8495
chr5:178107868	2.76915	1.17201	19.8385	5.93092e-46	1.33806e-44	93.8493
chr3:113271277	-3.05927	2.2778	-19.8385	5.93128e-46	1.33814e-44	93.8492
chr11:57596568	2.18976	0.0504878	19.8385	5.93223e-46	1.33835e-44	93.849
chr16:3010906	2.48695	0.847012	19.8385	5.93288e-46	1.33849e-44	93.8489
chr12:132363081	-3.9672	1.46409	-19.8385	5.9333e-46	1.33858e-44	93.8488
chr2:239232052	-2.08134	1.22372	-19.8384	5.93459e-46	1.33887e-44	93.8486
chr7:1532177	-2.16207	-2.5197	-19.8384	5.93553e-46	1.33908e-44	93.8485
chr20:1896264	2.56598	-1.96774	19.8384	5.93557e-46	1.33908e-44	93.8485
chr9:33444002	-3.30085	1.39677	-19.8384	5.9356e-46	1.33908e-44	93.8485
chr14:63510634	-3.04988	0.495915	-19.8384	5.93579e-46	1.33912e-44	93.8484
chr7:47453209	2.68439	1.41146	19.8384	5.93591e-46	1.33915e-44	93.8484
chr7:130913910	-2.66768	-2.30348	-19.8384	5.93623e-46	1.33921e-44	93.8484
chr2:439322	3.41427	-0.576646	19.8384	5.9368e-46	1.33934e-44	93.8483
chr10:12222078	2.37378	-0.304451	19.8384	5.937e-46	1.33938e-44	93.8482
chr20:38173609	3.59793	-0.924939	19.8384	5.93738e-46	1.33946e-44	93.8482
chr11:63866624	-2.56988	-0.433841	-19.8384	5.93747e-46	1.33948e-44	93.8481
chr1:87940507	-3.67256	1.83774	-19.8383	5.93897e-46	1.33981e-44	93.8479
chr10:124666663	3.01756	1.13841	19.8383	5.93987e-46	1.34001e-44	93.8477
chr21:44285660	3.12939	-2.30287	19.8383	5.93999e-46	1.34003e-44	93.8477
chr10:5534282	-3.71183	1.57957	-19.8382	5.94228e-46	1.34054e-44	93.8473
chr16:10948583	2.48024	1.83854	19.8382	5.94325e-46	1.34076e-44	93.8472
chr11:121427075	1.9189	-1.75762	19.8382	5.94409e-46	1.34094e-44	93.847
chr3:47442259	2.13085	2.06896	19.8382	5.94441e-46	1.34101e-44	93.847
chr11:44572082	-2.54329	-0.945915	-19.8381	5.94498e-46	1.34113e-44	93.8469
chr16:510553	1.83524	1.90311	19.8381	5.94508e-46	1.34115e-44	93.8469
chr20:47242596	-3.3372	1.53567	-19.8381	5.94559e-46	1.34126e-44	93.8468
chr5:180331413	2.28732	1.08744	19.8381	5.9458e-46	1.34131e-44	93.8467
chr11:68042513	2.84561	0.283415	19.8381	5.94807e-46	1.34181e-44	93.8464
chr4:8228481	-1.93671	1.76591	-19.8381	5.9484e-46	1.34188e-44	93.8463
chr6:90297439	2.60537	-1.32805	19.838	5.94885e-46	1.34198e-44	93.8462
chr1:17538767	2.34476	-1.47323	19.838	5.94983e-46	1.3422e-44	93.8461
chr7:151024430	3.41354	-1.35445	19.8379	5.95296e-46	1.3429e-44	93.8455
chr3:186596971	2.86098	-1.87293	19.8379	5.95492e-46	1.34334e-44	93.8452
chr3:81255509	2.22317	1.99329	19.8379	5.95555e-46	1.34348e-44	93.8451
chr5:143379810	2.13061	2.69518	19.8378	5.95597e-46	1.34357e-44	93.845
chrX:49183739	2.63439	1.29012	19.8378	5.95861e-46	1.34416e-44	93.8446
chr9:23898487	2.70293	0.0912195	19.8377	5.96134e-46	1.34477e-44	93.8441
chr9:134335746	2.68537	1.55683	19.8377	5.96175e-46	1.34486e-44	93.8441
chr1:154609667	-1.85195	-1.77122	-19.8377	5.96271e-46	1.34507e-44	93.8439
chr14:94772935	-2.35098	-0.310366	-19.8376	5.96501e-46	1.34558e-44	93.8435
chr9:3180731	2.08683	0.00353659	19.8375	5.9664e-46	1.34589e-44	93.8433
chr1:235093173	2.64256	-0.0594512	19.8375	5.96666e-46	1.34595e-44	93.8432
chr7:157392441	-3.64354	1.85348	-19.8375	5.96684e-46	1.34598e-44	93.8432
chr22:39999311	-2.92293	2.25646	-19.8375	5.96693e-46	1.346e-44	93.8432
chr1:204155020	-2.90768	2.31579	-19.8375	5.96839e-46	1.34632e-44	93.843
chr1:6157869	3.5439	-1.6139	19.8375	5.96885e-46	1.34642e-44	93.8429
chr15:62874269	2.38488	1.74	19.8374	5.97032e-46	1.34675e-44	93.8426
chr18:9557369	-2.91024	1.9478	-19.8374	5.97134e-46	1.34697e-44	93.8425
chr1:209548221	-4.01841	1.59909	-19.8374	5.97134e-46	1.34697e-44	93.8425
chr12:124664287	2.09427	2.32811	19.8374	5.97281e-46	1.3473e-44	93.8422
chr14:91780686	-2.23683	1.68256	-19.8374	5.97287e-46	1.34731e-44	93.8422
chr17:60383507	-3.21622	0.0245732	-19.8373	5.97516e-46	1.34782e-44	93.8418
chr8:40100231	3.17598	-1.23848	19.8373	5.97668e-46	1.34816e-44	93.8416
chr7:28076231	2.14293	1.09183	19.8372	5.97716e-46	1.34826e-44	93.8415
chr11:31828141	3.16512	-2.10915	19.8372	5.97748e-46	1.34833e-44	93.8414
chr6:139753797	3.59098	-0.952439	19.8372	5.98043e-46	1.34899e-44	93.8409
chr17:45382492	-3.26244	1.75927	-19.8371	5.9807e-46	1.34905e-44	93.8409
chr17:1231615	-2.56317	0.231829	-19.8371	5.98094e-46	1.3491e-44	93.8408
chr1:161238324	2.08878	-0.183293	19.8371	5.98174e-46	1.34928e-44	93.8407
chr11:2190756	-2.43	0.178293	-19.8371	5.98293e-46	1.34954e-44	93.8405
chr7:155919217	3.62646	-1.5514	19.837	5.98738e-46	1.35054e-44	93.8398
chr1:16254753	3.09939	-0.759085	19.837	5.98759e-46	1.35058e-44	93.8397
chr2:19355804	4.00329	-2.28652	19.8369	5.99041e-46	1.35121e-44	93.8393
chr5:172768752	3.50793	-0.988354	19.8368	5.99139e-46	1.35143e-44	93.8391
chr2:237691190	3.63122	-2.05317	19.8368	5.99243e-46	1.35166e-44	93.8389
chr16:3161203	2.14195	1.09671	19.8368	5.99292e-46	1.35177e-44	93.8388
chr22:23632235	1.70537	0.178659	19.8367	5.9959e-46	1.35243e-44	93.8384
chr11:64407595	2.70195	-0.214268	19.8367	5.99627e-46	1.35251e-44	93.8383
chr17:71083991	1.98683	1.94256	19.8367	5.99632e-46	1.35252e-44	93.8383
chr22:43974398	1.86244	1.59537	19.8366	5.99921e-46	1.35317e-44	93.8378
chr16:11670180	-2.0678	1.83049	-19.8366	6.00171e-46	1.35373e-44	93.8374
chr7:1693495	-2.08268	0.424756	-19.8365	6.0023e-46	1.35386e-44	93.8373
chr12:122020809	2.86829	-1.82488	19.8365	6.00241e-46	1.35388e-44	93.8373
chr11:65478991	3.3911	-0.264085	19.8365	6.0054e-46	1.35455e-44	93.8368
chr15:40098039	-2.5689	-2.1703	-19.8364	6.00566e-46	1.3546e-44	93.8367
chr3:105119079	-3.26037	1.15872	-19.8364	6.00655e-46	1.3548e-44	93.8366
chr16:89412941	1.92024	1.11927	19.8364	6.00692e-46	1.35488e-44	93.8365
chr10:80207243	3.69988	-1.85945	19.8364	6.00809e-46	1.35513e-44	93.8363
chr22:35548669	1.88939	-1.21006	19.8364	6.00891e-46	1.35532e-44	93.8362
chr1:150556718	2.07	1.49963	19.8363	6.01121e-46	1.35583e-44	93.8358
chr8:143958936	2.47866	-0.435305	19.8363	6.01203e-46	1.35601e-44	93.8357
chr17:42566738	2.9372	-2.29201	19.8363	6.01233e-46	1.35607e-44	93.8356
chr11:45798950	3.53854	-1.00476	19.8362	6.01274e-46	1.35616e-44	93.8355
chr15:96328835	2.87305	-1.22823	19.8362	6.01324e-46	1.35627e-44	93.8355
chr9:136521702	-3.25549	0.962012	-19.8362	6.01421e-46	1.35648e-44	93.8353
chr10:128127233	1.96988	-2.33018	19.8362	6.01513e-46	1.35669e-44	93.8351
chr10:44234752	2.37146	-0.305488	19.8362	6.01563e-46	1.3568e-44	93.8351
chr7:67854508	-2.12098	1.40061	-19.8362	6.01578e-46	1.35683e-44	93.835
chr6:168964388	2.42402	1.88079	19.8361	6.01767e-46	1.35725e-44	93.8347
chr10:75399355	3.56878	-1.74793	19.8361	6.01791e-46	1.3573e-44	93.8347
chr12:114685643	-2.22512	-0.63378	-19.8361	6.01896e-46	1.35753e-44	93.8345
chr10:3151212	-3.3289	1.50567	-19.8361	6.01924e-46	1.35759e-44	93.8345
chr3:50624424	-3.6328	0.892012	-19.8361	6.01947e-46	1.35764e-44	93.8344
chr3:196650936	-2.32524	0.406159	-19.836	6.02e-46	1.35775e-44	93.8343
chr2:143026554	2.14841	-2.64774	19.836	6.02033e-46	1.35782e-44	93.8343
chr2:241772003	-2.6089	-0.827012	-19.836	6.02055e-46	1.35786e-44	93.8342
chr22:20551437	3.19244	-1.56256	19.836	6.02073e-46	1.3579e-44	93.8342
chr16:85639887	-3.86244	1.27134	-19.836	6.02154e-46	1.35808e-44	93.8341
chr9:35905539	1.99756	1.73939	19.836	6.02169e-46	1.35811e-44	93.8341
chr17:50863555	2.4328	-0.617988	19.836	6.022e-46	1.35817e-44	93.834
chr5:123286057	1.92683	-0.229878	19.836	6.02264e-46	1.35831e-44	93.8339
chr10:22320045	3.40915	-1.57909	19.8359	6.02388e-46	1.35859e-44	93.8337
chr17:78216597	-2.35037	0.652866	-19.8359	6.02432e-46	1.35869e-44	93.8336
chr4:40843246	2.43634	0.678293	19.8359	6.02627e-46	1.35912e-44	93.8333
chr11:7347854	-3.26378	-0.4575	-19.8359	6.0268e-46	1.35924e-44	93.8332
chr8:23558485	2.72451	-1.50994	19.8358	6.02955e-46	1.35985e-44	93.8328
chr3:55505688	-2.67098	2.3722	-19.8358	6.03002e-46	1.35995e-44	93.8327
chr10:97138416	2.25561	-0.583659	19.8358	6.03052e-46	1.36006e-44	93.8326
chr20:48018920	2.82951	0.342317	19.8357	6.03113e-46	1.3602e-44	93.8325
chr5:128164192	3.41366	-1.38537	19.8357	6.03278e-46	1.36056e-44	93.8322
chr16:2318910	1.94402	1.53933	19.8357	6.03384e-46	1.3608e-44	93.832
chr19:677787	3.24195	-1.72537	19.8356	6.03479e-46	1.36101e-44	93.8319
chr13:43730845	2.09037	1.05018	19.8356	6.03521e-46	1.3611e-44	93.8318
chr5:67202961	-3.42463	1.40524	-19.8356	6.03528e-46	1.36111e-44	93.8318
chr9:970150	3.52049	-2.52512	19.8356	6.03677e-46	1.36144e-44	93.8316
chr11:8082460	2.19085	0.992622	19.8356	6.03752e-46	1.36161e-44	93.8314
chr22:31661292	2.18256	-2.0097	19.8355	6.04044e-46	1.36226e-44	93.8309
chr15:36757562	-2.67622	0.763354	-19.8355	6.04145e-46	1.36248e-44	93.8308
chr12:6987791	3.31451	-1.46567	19.8354	6.04359e-46	1.36296e-44	93.8304
chr5:159097171	2.60695	-2.00799	19.8354	6.04361e-46	1.36296e-44	93.8304
chr1:17428285	-3.40366	1.31073	-19.8354	6.04388e-46	1.36302e-44	93.8304
chr16:81618826	3.18671	-0.808354	19.8353	6.04645e-46	1.36359e-44	93.83
chr17:40361525	2.66268	-0.0612195	19.8353	6.04666e-46	1.36364e-44	93.8299
chr6:144187197	2.38573	2.22567	19.8352	6.05156e-46	1.36474e-44	93.8291
chr1:220884364	4.33146	-0.925854	19.8352	6.0519e-46	1.36481e-44	93.8291
chr22:23292311	2.20488	0.471463	19.8352	6.05221e-46	1.36487e-44	93.829
chr5:181195611	3.03537	0.196098	19.8351	6.0528e-46	1.365e-44	93.8289
chr16:84965074	-2.47683	2.48768	-19.8351	6.05324e-46	1.3651e-44	93.8288
chr5:3489468	-2.99439	2.02171	-19.8351	6.05449e-46	1.36537e-44	93.8286
chr10:118356858	3.36805	-1.08744	19.8351	6.05565e-46	1.36563e-44	93.8284
chr8:26655673	1.9522	-0.657927	19.8351	6.05586e-46	1.36567e-44	93.8284
chr16:55328915	4.32756	-2.11207	19.835	6.05697e-46	1.36592e-44	93.8282
chr7:151994444	1.97134	2.44872	19.835	6.05775e-46	1.36609e-44	93.8281
chr16:88297030	2.03549	0.397866	19.835	6.05822e-46	1.36619e-44	93.828
chr21:45430436	2.60878	-1.55512	19.835	6.05826e-46	1.3662e-44	93.828
chr12:113416202	2.615	-1.6664	19.835	6.05835e-46	1.36621e-44	93.828
chr17:351941	-3.21768	1.80896	-19.835	6.05904e-46	1.36637e-44	93.8279
chr6:83431490	2.7039	-0.718171	19.835	6.05932e-46	1.36642e-44	93.8278
chr1:186483744	-2.07232	-2.1753	-19.8349	6.06003e-46	1.36658e-44	93.8277
chr9:130432714	2.29244	-1.09988	19.8349	6.06076e-46	1.36674e-44	93.8276
chr16:630317	2.88146	-1.64744	19.8348	6.06348e-46	1.36735e-44	93.8271
chr2:161237465	2.90768	-1.9675	19.8348	6.0635e-46	1.36735e-44	93.8271
chr10:44317094	2.07732	0.662073	19.8348	6.06469e-46	1.36761e-44	93.8269
chr6:41674470	2.85622	-0.186646	19.8348	6.06573e-46	1.36784e-44	93.8268
chr13:32426173	-3.0228	0.624939	-19.8347	6.06803e-46	1.36836e-44	93.8264
chr17:49013500	3.27524	-1.48665	19.8347	6.06822e-46	1.3684e-44	93.8264
chr6:166465742	2.20183	2.3675	19.8347	6.06944e-46	1.36867e-44	93.8262
chr2:119431328	2.27829	-2.71439	19.8346	6.0714e-46	1.3691e-44	93.8258
chr11:64060169	2.93463	-0.233293	19.8346	6.07321e-46	1.36951e-44	93.8255
chr5:88686015	3.43305	-1.92445	19.8345	6.07505e-46	1.36992e-44	93.8252
chr17:77383438	3.01085	0.290305	19.8345	6.07645e-46	1.37023e-44	93.825
chr6:97595195	2.53195	0.693049	19.8345	6.07646e-46	1.37023e-44	93.825
chr2:73080997	2.69098	-0.775244	19.8345	6.07676e-46	1.37029e-44	93.8249
chr2:39665203	2.67756	-1.04683	19.8345	6.07725e-46	1.3704e-44	93.8249
chr17:50076701	-2.11634	-1.29354	-19.8344	6.07951e-46	1.3709e-44	93.8245
chr8:140557680	2.71317	1.6489	19.8344	6.07952e-46	1.3709e-44	93.8245
chr11:70073369	-2.74354	-0.632012	-19.8343	6.08186e-46	1.37142e-44	93.8241
chr1:205664781	-3.5272	1.44713	-19.8343	6.08387e-46	1.37187e-44	93.8238
chr22:49825439	2.10378	0.584573	19.8343	6.08424e-46	1.37195e-44	93.8237
chr7:96997654	3.6028	-1.3003	19.8343	6.08459e-46	1.37203e-44	93.8237
chr6:154991322	3.56195	-1.00671	19.8342	6.0867e-46	1.3725e-44	93.8233
chr7:1743201	-2.64549	-0.86189	-19.8342	6.08793e-46	1.37277e-44	93.8231
chr8:140210270	-3.37732	1.40232	-19.8341	6.09042e-46	1.37332e-44	93.8227
chr9:109318753	-2.27098	-0.78	-19.8341	6.09043e-46	1.37332e-44	93.8227
chr1:2032468	2.47061	0.259451	19.8341	6.09093e-46	1.37343e-44	93.8226
chr1:64664022	1.84293	1.31085	19.8341	6.09111e-46	1.37347e-44	93.8226
chr14:102050352	-2.98573	1.24835	-19.8341	6.09178e-46	1.37361e-44	93.8225
chr7:473298	1.94878	1.69159	19.834	6.09255e-46	1.37378e-44	93.8224
chr7:44962595	3.52427	-1.56506	19.834	6.0932e-46	1.37393e-44	93.8222
chr12:131033850	2.0089	-0.0192073	19.834	6.09441e-46	1.3742e-44	93.822
chr5:88679721	3.10366	-2.18183	19.834	6.09467e-46	1.37425e-44	93.822
chr19:49793375	2.75159	1.59299	19.834	6.09474e-46	1.37426e-44	93.822
chr5:179908607	2.27524	0.124573	19.834	6.09568e-46	1.37447e-44	93.8218
chr1:100583067	3.16268	-1.65878	19.8339	6.09739e-46	1.37485e-44	93.8216
chr2:235917775	-2.44415	2.17805	-19.8339	6.0976e-46	1.37489e-44	93.8215
chr21:43732322	-3.20793	1.92335	-19.8339	6.09824e-46	1.37503e-44	93.8214
chr21:18244526	-2.10634	-0.062561	-19.8339	6.09873e-46	1.37514e-44	93.8213
chr7:74093119	-2.9889	-0.212622	-19.8339	6.09904e-46	1.3752e-44	93.8213
chr22:46083809	-2.57963	2.44591	-19.8338	6.10034e-46	1.37549e-44	93.8211
chr6:47278819	2.1522	-1.74049	19.8338	6.10228e-46	1.37592e-44	93.8208
chr8:124997772	2.09024	-2.07793	19.8338	6.10286e-46	1.37605e-44	93.8207
chr16:55331273	3.49841	-2.68604	19.8337	6.10617e-46	1.37679e-44	93.8201
chr14:54462272	-2.40402	-0.214085	-19.8336	6.10684e-46	1.37694e-44	93.82
chr2:46167856	2.29646	1.5925	19.8336	6.10795e-46	1.37719e-44	93.8198
chr2:234367979	-3.44415	1.50122	-19.8336	6.10816e-46	1.37723e-44	93.8198
chr1:231336405	2.32207	1.51396	19.8336	6.10898e-46	1.37741e-44	93.8197
chr1:3062491	3.62354	-1.76579	19.8336	6.10911e-46	1.37743e-44	93.8196
chr7:2663278	2.35268	-1.73354	19.8336	6.10984e-46	1.37759e-44	93.8195
chr20:59749525	2.2161	-0.137805	19.8335	6.11059e-46	1.37776e-44	93.8194
chr10:129871134	-2.94329	-1.21567	-19.8335	6.11158e-46	1.37798e-44	93.8192
chr19:15447696	2.21793	0.389329	19.8335	6.11198e-46	1.37806e-44	93.8192
chr1:200162641	2.07549	2.44616	19.8335	6.11226e-46	1.37812e-44	93.8191
chr5:73728650	2.14793	0.964939	19.8335	6.11279e-46	1.37824e-44	93.819
chr6:30071501	3.36646	-2.63213	19.8335	6.1131e-46	1.3783e-44	93.819
chr21:25370429	2.66366	0.581341	19.8335	6.11344e-46	1.37837e-44	93.8189
chr10:131726557	-2.54671	-0.86372	-19.8335	6.11365e-46	1.37842e-44	93.8189
chr14:104689039	1.80183	-3.00616	19.8334	6.11484e-46	1.37868e-44	93.8187
chr1:247737779	2.7589	1.06848	19.8334	6.11709e-46	1.37918e-44	93.8183
chr11:77172816	2.39768	1.83616	19.8333	6.11807e-46	1.3794e-44	93.8182
chr7:768926	3.1461	1.5961	19.8333	6.11862e-46	1.37952e-44	93.8181
chr8:124654700	-2.8661	0.323293	-19.8333	6.11892e-46	1.37958e-44	93.818
chr16:88130942	-3.34939	1.52189	-19.8333	6.11902e-46	1.3796e-44	93.818
chr22:46012129	2.39	0.718415	19.8333	6.12047e-46	1.37992e-44	93.8178
chr7:955385	2.6678	-2.50622	19.8332	6.12247e-46	1.38037e-44	93.8175
chr11:57304022	4.04585	0.0573171	19.8332	6.12297e-46	1.38048e-44	93.8174
chr4:88756310	-3.29415	1.77329	-19.8332	6.12308e-46	1.3805e-44	93.8174
chr11:120724033	2.19317	0.252561	19.8331	6.12522e-46	1.38098e-44	93.817
chr1:235943863	2.50439	-0.0102439	19.8331	6.12588e-46	1.38112e-44	93.8169
chr7:30743587	2.39439	0.696098	19.8331	6.12672e-46	1.3813e-44	93.8168
chr18:9140659	2.02915	0.239207	19.8331	6.12703e-46	1.38137e-44	93.8167
chr6:41463812	2.1122	-1.45293	19.8331	6.12707e-46	1.38137e-44	93.8167
chr18:10453615	2.31488	0.497317	19.8331	6.1283e-46	1.38165e-44	93.8165
chr12:6772356	-2.24659	-0.758049	-19.833	6.13121e-46	1.3823e-44	93.816
chr6:50815841	2.4322	-1.83805	19.833	6.13153e-46	1.38237e-44	93.816
chr6:137621363	1.98524	1.91165	19.833	6.1319e-46	1.38245e-44	93.8159
chr7:102274001	4.58659	-0.230854	19.8329	6.13303e-46	1.3827e-44	93.8157
chr16:3793183	-3.41159	1.19921	-19.8329	6.13309e-46	1.38271e-44	93.8157
chr12:52245451	-3.15829	2.09073	-19.8329	6.1338e-46	1.38286e-44	93.8156
chr2:240440843	-2.7611	1.55396	-19.8329	6.13397e-46	1.3829e-44	93.8156
chr11:121723717	3.05915	-0.982988	19.8329	6.13506e-46	1.38314e-44	93.8154
chr6:134201918	-2.475	-0.550915	-19.8329	6.13538e-46	1.3832e-44	93.8153
chr20:62063907	3.5522	-1.17049	19.8329	6.13588e-46	1.38331e-44	93.8153
chr19:1796514	2.11317	0.605244	19.8328	6.13662e-46	1.38348e-44	93.8151
chr7:1549915	2.03683	1.54366	19.8328	6.13722e-46	1.38361e-44	93.815
chr7:99238708	1.77183	0.920671	19.8328	6.13745e-46	1.38365e-44	93.815
chr5:68225030	3.22488	-0.921585	19.8328	6.13817e-46	1.38381e-44	93.8149
chr21:37420373	2.11671	0.810183	19.8327	6.13964e-46	1.38414e-44	93.8147
chr7:101916189	-3.0772	2.13213	-19.8327	6.1414e-46	1.38453e-44	93.8144
chr10:103781982	3.62207	-0.864329	19.8327	6.1415e-46	1.38455e-44	93.8143
chr4:6768635	3.3789	-1.66201	19.8327	6.14298e-46	1.38488e-44	93.8141
chr7:116577260	3.36963	-1.41104	19.8326	6.14393e-46	1.38509e-44	93.814
chr10:5364562	-3.27049	1.72963	-19.8326	6.14474e-46	1.38527e-44	93.8138
chr17:50459114	-2.75146	2.13024	-19.8326	6.14547e-46	1.38543e-44	93.8137
chr7:36299561	2.31902	1.67451	19.8326	6.14592e-46	1.38552e-44	93.8136
chr2:240356133	2.79146	1.41915	19.8326	6.14685e-46	1.38573e-44	93.8135
chr15:59554946	-3.45256	1.72287	-19.8325	6.14809e-46	1.386e-44	93.8133
chr12:132179337	-3.57707	1.05329	-19.8325	6.14971e-46	1.38636e-44	93.813
chr15:50747587	2.25024	1.65098	19.8325	6.15011e-46	1.38645e-44	93.8129
chr11:61152140	3.64317	-1.27805	19.8325	6.15041e-46	1.38651e-44	93.8129
chr18:5456880	3.12598	-2.43945	19.8324	6.15088e-46	1.38661e-44	93.8128
chr7:5231353	-2.41744	2.55823	-19.8324	6.15133e-46	1.38671e-44	93.8127
chr2:113198800	3.11549	-2.6336	19.8324	6.1526e-46	1.38699e-44	93.8125
chr10:48511879	2.21415	1.61878	19.8323	6.15444e-46	1.3874e-44	93.8122
chr13:113083823	3.73024	-1.42024	19.8323	6.15639e-46	1.38784e-44	93.8119
chr17:37132062	-2.82488	2.38951	-19.8323	6.15646e-46	1.38785e-44	93.8119
chr8:142527752	1.73537	1.05805	19.8323	6.1572e-46	1.38801e-44	93.8118
chr1:159937790	-2.23573	0.642866	-19.8322	6.15896e-46	1.3884e-44	93.8115
chr7:47771485	2.1222	0.669268	19.8321	6.16176e-46	1.38903e-44	93.8111
chr19:51083564	1.70317	0.0363415	19.8321	6.16257e-46	1.38921e-44	93.8109
chr17:73421170	1.65732	-0.103171	19.8321	6.16415e-46	1.38956e-44	93.8107
chr6:42100338	3.41415	-1.60549	19.8321	6.1652e-46	1.38979e-44	93.8105
chr14:60511461	2.54768	-2.82018	19.832	6.16793e-46	1.3904e-44	93.8101
chr16:2987176	2.66244	0.85939	19.8319	6.17025e-46	1.39092e-44	93.8097
chr1:227775047	3.28524	1.99677	19.8319	6.1711e-46	1.39111e-44	93.8095
chr13:100533943	-2.64183	1.82006	-19.8319	6.1712e-46	1.39113e-44	93.8095
chr9:5768903	2.94902	1.67732	19.8319	6.1713e-46	1.39114e-44	93.8095
chr7:107224781	2.80171	-0.502439	19.8318	6.17266e-46	1.39145e-44	93.8093
chr16:54936519	3.46329	-2.51957	19.8318	6.17357e-46	1.39165e-44	93.8091
chr12:23585405	2.34134	-0.00762195	19.8318	6.17372e-46	1.39168e-44	93.8091
chr8:144063951	2.565	1.74177	19.8318	6.17437e-46	1.39182e-44	93.809
chr15:101536870	2.65537	1.85341	19.8317	6.17644e-46	1.39228e-44	93.8087
chr22:31122201	2.8122	0.101098	19.8317	6.17654e-46	1.3923e-44	93.8087
chr17:57136243	-3.01085	1.10567	-19.8317	6.17773e-46	1.39256e-44	93.8085
chr17:2874665	3.12841	-1.18884	19.8317	6.17841e-46	1.39271e-44	93.8084
chr16:67034666	-2.65841	-0.263232	-19.8317	6.17843e-46	1.39271e-44	93.8084
chr3:38950415	2.27415	1.68512	19.8316	6.18219e-46	1.39355e-44	93.8077
chr10:118408617	2.34854	1.14573	19.8316	6.18263e-46	1.39365e-44	93.8077
chr11:68365767	2.80707	0.211585	19.8316	6.18335e-46	1.39381e-44	93.8076
chrX:133989438	2.5878	0.14439	19.8315	6.18374e-46	1.39389e-44	93.8075
chr6:75208830	3.38671	-2.40848	19.8315	6.18396e-46	1.39394e-44	93.8075
chr20:48814101	-2.33171	1.82024	-19.8315	6.18429e-46	1.39401e-44	93.8074
chr21:46146532	2.93171	-0.885976	19.8315	6.18431e-46	1.39401e-44	93.8074
chr17:77477630	3.86707	-2.53305	19.8315	6.18458e-46	1.39406e-44	93.8074
chr9:136820985	2.02817	2.02165	19.8315	6.18697e-46	1.3946e-44	93.807
chr5:97142810	1.69329	-2.98335	19.8314	6.18762e-46	1.39474e-44	93.8069
chr8:42526056	-2.19598	0.986646	-19.8314	6.18908e-46	1.39506e-44	93.8066
chr22:44699091	2.76463	-2.05415	19.8314	6.18917e-46	1.39508e-44	93.8066
chr13:35819022	2.09232	1.44116	19.8314	6.18941e-46	1.39513e-44	93.8066
chr6:32088829	2.60488	2.38488	19.8313	6.19136e-46	1.39556e-44	93.8063
chr19:13982211	1.97988	1.72067	19.8313	6.19183e-46	1.39566e-44	93.8062
chr2:156319941	2.91866	-2.98177	19.8313	6.19363e-46	1.39607e-44	93.8059
chr15:96359743	3.10732	-2.09805	19.8313	6.19374e-46	1.39609e-44	93.8059
chr16:67398058	-3.51744	1.50921	-19.8312	6.19658e-46	1.39672e-44	93.8054
chr8:141309114	2.305	0.353354	19.8312	6.19794e-46	1.39702e-44	93.8052
chr22:20514847	4.50537	-0.878902	19.8311	6.1995e-46	1.39737e-44	93.8049
chr22:50720984	3.47195	-1.01573	19.8311	6.20107e-46	1.39772e-44	93.8047
chr1:241423513	2.44963	0.721646	19.8311	6.20134e-46	1.39778e-44	93.8046
chr9:5438508	2.67305	0.289695	19.8311	6.20148e-46	1.3978e-44	93.8046
chr20:63664169	2.52366	1.76634	19.831	6.203e-46	1.39814e-44	93.8044
chr1:7718260	2.5439	0.872317	19.831	6.20453e-46	1.39848e-44	93.8041
chr5:135545168	2.90866	-2.32896	19.8309	6.20617e-46	1.39885e-44	93.8039
chr6:7111020	2.87256	-1.21079	19.8309	6.20767e-46	1.39918e-44	93.8036
chr3:108821452	1.96354	2.0447	19.8309	6.20791e-46	1.39923e-44	93.8036
chr9:107739768	-3.87744	1.55738	-19.8309	6.20807e-46	1.39926e-44	93.8036
chr11:10594548	3.63293	-1.56951	19.8309	6.20885e-46	1.39943e-44	93.8034
chr1:3659242	2.4928	1.37335	19.8308	6.21103e-46	1.39992e-44	93.8031
chr2:54653667	2.06049	2.24585	19.8308	6.21229e-46	1.4002e-44	93.8029
chr10:110871021	2.07841	0.326524	19.8308	6.21272e-46	1.40029e-44	93.8028
chr5:3603543	2.78012	0.56872	19.8308	6.21319e-46	1.40039e-44	93.8027
chr6:112299303	3.51439	-1.77512	19.8307	6.21379e-46	1.40052e-44	93.8026
chr11:129223950	2.27817	0.395549	19.8307	6.21456e-46	1.40069e-44	93.8025
chr12:6520937	1.9078	1.59646	19.8307	6.21495e-46	1.40077e-44	93.8025
chr16:27648394	3.34695	1.87006	19.8307	6.21594e-46	1.401e-44	93.8023
chr4:2685757	2.16829	1.59659	19.8306	6.21814e-46	1.40149e-44	93.8019
chr14:99522740	3.1039	-1.64171	19.8306	6.21851e-46	1.40156e-44	93.8019
chr15:64866044	2.02366	1.66683	19.8306	6.22064e-46	1.40204e-44	93.8015
chr5:150759378	1.82854	-0.969146	19.8305	6.22081e-46	1.40207e-44	93.8015
chr9:20619562	-1.98402	2.25262	-19.8305	6.22127e-46	1.40217e-44	93.8014
chr10:121695432	3.30171	-1.06598	19.8305	6.22148e-46	1.40222e-44	93.8014
chr22:46614191	-3.36707	0.951829	-19.8305	6.22289e-46	1.40253e-44	93.8012
chr10:103204993	2.89427	-0.549085	19.8305	6.22341e-46	1.40264e-44	93.8011
chr3:52518530	2.45817	0.883841	19.8304	6.22575e-46	1.40316e-44	93.8007
chr3:14946726	2.19841	-1.97116	19.8304	6.22576e-46	1.40316e-44	93.8007
chr11:63918336	2.23427	-3.17372	19.8304	6.22589e-46	1.40319e-44	93.8007
chr8:101690311	3.21134	-1.4003	19.8304	6.22716e-46	1.40347e-44	93.8005
chr3:13894181	2.06622	0.652378	19.8304	6.22779e-46	1.40361e-44	93.8004
chr1:203768405	2.7328	-2.10677	19.8304	6.22806e-46	1.40366e-44	93.8003
chr5:39219133	-3.04854	-1.02915	-19.8303	6.22818e-46	1.40369e-44	93.8003
chr12:119677296	2.31439	2.34878	19.8303	6.22994e-46	1.40408e-44	93.8
chr11:83140872	3.2328	-0.792622	19.8303	6.23033e-46	1.40416e-44	93.8
chr11:78908088	2.74451	0.80628	19.8303	6.23044e-46	1.40418e-44	93.8
chr12:45324476	3.06415	-1.57329	19.8302	6.23193e-46	1.40451e-44	93.7997
chr5:38266008	2.02963	-0.382866	19.8302	6.23344e-46	1.40485e-44	93.7995
chr3:126782020	3.62256	-1.17713	19.8302	6.23425e-46	1.40503e-44	93.7994
chr1:1279200	2.01159	1.30591	19.8302	6.23536e-46	1.40527e-44	93.7992
chr17:73261962	-2.05646	1.69116	-19.8301	6.23596e-46	1.4054e-44	93.7991
chr1:40838628	2.27878	1.20585	19.8301	6.23642e-46	1.4055e-44	93.799
chr14:99394772	2.71963	1.04177	19.8301	6.23703e-46	1.40563e-44	93.7989
chr17:7173732	2.55244	0.747927	19.8301	6.23801e-46	1.40585e-44	93.7987
chr18:58255515	2.33707	1.9711	19.8301	6.23888e-46	1.40604e-44	93.7986
chrX:620086	-2.5678	-2.6961	-19.8301	6.23894e-46	1.40605e-44	93.7986
chr9:94885951	-4.08854	1.6622	-19.8301	6.23895e-46	1.40605e-44	93.7986
chr14:89232008	-3.63415	1.54085	-19.83	6.24212e-46	1.40676e-44	93.7981
chr4:41505347	3.3511	-0.424573	19.83	6.24283e-46	1.40691e-44	93.798
chr10:5534293	-3.40293	1.98451	-19.83	6.24299e-46	1.40694e-44	93.798
chr12:52080063	2.98122	0.025122	19.8299	6.24341e-46	1.40703e-44	93.7979
chr2:54653747	2.2622	2.34427	19.8299	6.24533e-46	1.40746e-44	93.7976
chr6:170058806	1.97476	0.987134	19.8299	6.24638e-46	1.4077e-44	93.7974
chr3:45594967	2.12354	0.775671	19.8299	6.2465e-46	1.40772e-44	93.7974
chr20:50154651	2.87073	0.733659	19.8298	6.24694e-46	1.40781e-44	93.7973
chr10:133200279	2.28488	0.358049	19.8298	6.2476e-46	1.40796e-44	93.7972
chr17:79921796	-2.39976	0.339024	-19.8298	6.24828e-46	1.40811e-44	93.7971
chr5:142221429	-2.26268	-1.37927	-19.8298	6.2487e-46	1.40819e-44	93.797
chr14:74613373	2.83037	-0.313841	19.8297	6.2508e-46	1.40866e-44	93.7967
chr15:96353277	3.15415	-1.47585	19.8297	6.25243e-46	1.40903e-44	93.7964
chr18:75110974	1.83951	0.786463	19.8297	6.2537e-46	1.40931e-44	93.7962
chr10:21498055	1.93	1.84695	19.8296	6.25441e-46	1.40946e-44	93.7961
chr2:19355838	4.2272	-2.10616	19.8296	6.25455e-46	1.40949e-44	93.7961
chr16:75567126	2.18622	-3.21884	19.8296	6.25671e-46	1.40997e-44	93.7958
chr5:148375079	2.05427	-1.47774	19.8296	6.25719e-46	1.41008e-44	93.7957
chr9:136012073	2.00232	2.35604	19.8295	6.25804e-46	1.41026e-44	93.7955
chr5:159156455	-2.31098	-1.05817	-19.8295	6.2586e-46	1.41039e-44	93.7955
chr16:86578674	3.50415	-2.50366	19.8295	6.25981e-46	1.41065e-44	93.7953
chr15:77031223	2.07451	1.73287	19.8295	6.26005e-46	1.4107e-44	93.7952
chr14:61320878	3.82012	-1.41713	19.8294	6.26225e-46	1.41119e-44	93.7949
chr11:84289827	2.70244	1.73098	19.8294	6.26299e-46	1.41136e-44	93.7948
chr5:181247932	3.60634	-1.41744	19.8294	6.26356e-46	1.41148e-44	93.7947
chr1:53594223	2.36683	-1.31902	19.8294	6.26384e-46	1.41154e-44	93.7946
chr19:48630093	2.4478	0.668659	19.8294	6.26464e-46	1.41172e-44	93.7945
chr10:99450319	2.85024	-0.273902	19.8293	6.26559e-46	1.41192e-44	93.7943
chr1:119886033	2.05915	1.02591	19.8293	6.26575e-46	1.41196e-44	93.7943
chr1:53639663	3.1378	-1.30207	19.8293	6.26691e-46	1.41221e-44	93.7941
chr2:174021201	2.32195	-1.57805	19.8293	6.26862e-46	1.41259e-44	93.7939
chr9:136822009	3.06305	-0.0355488	19.8293	6.26909e-46	1.41269e-44	93.7938
chr19:13874772	2.7561	-0.358537	19.8292	6.27023e-46	1.41295e-44	93.7936
chr10:70981904	2.19317	1.78378	19.8292	6.27048e-46	1.413e-44	93.7936
chr12:32863272	-3.50866	1.62201	-19.8292	6.27158e-46	1.41324e-44	93.7934
chr8:143969224	1.91305	2.57421	19.8291	6.27381e-46	1.41374e-44	93.793
chr10:131979948	2.4722	-2.91866	19.829	6.27765e-46	1.4146e-44	93.7924
chr15:31972373	2.09805	-1.56793	19.829	6.27912e-46	1.41493e-44	93.7922
chr7:1041102	3.21622	0.394573	19.829	6.27942e-46	1.41499e-44	93.7921
chr17:6996566	3.45159	-1.35884	19.829	6.27943e-46	1.41499e-44	93.7921
chr4:17173460	2.18134	0.339207	19.829	6.27954e-46	1.41501e-44	93.7921
chr7:69698598	2.13951	1.35793	19.829	6.27974e-46	1.41505e-44	93.7921
chr20:37395949	2.89268	1.17244	19.8289	6.28177e-46	1.4155e-44	93.7918
chr9:127561545	3.51854	-1.38585	19.8289	6.28211e-46	1.41557e-44	93.7917
chr11:36455729	3.12634	-1.75841	19.8289	6.2828e-46	1.41572e-44	93.7916
chr16:86003274	2.30756	1.2878	19.8288	6.2844e-46	1.41608e-44	93.7913
chr15:99565052	2.15659	-2.81683	19.8288	6.28536e-46	1.41629e-44	93.7912
chr14:53613965	-3.07573	0.508841	-19.8288	6.28601e-46	1.41643e-44	93.7911
chr22:33006547	-2.95098	1.53549	-19.8287	6.28837e-46	1.41696e-44	93.7907
chr1:154787794	2.18854	1.78988	19.8287	6.2893e-46	1.41717e-44	93.7906
chr17:40334268	-2.43049	-1.33756	-19.8286	6.2928e-46	1.41795e-44	93.79
chr13:60011835	-2.79524	2.35518	-19.8286	6.29365e-46	1.41814e-44	93.7899
chr17:42687973	3.43793	-1.02835	19.8286	6.29373e-46	1.41815e-44	93.7899
chr8:9181487	3.05061	-1.09433	19.8286	6.29418e-46	1.41825e-44	93.7898
chr8:73991645	-3.14707	0.661463	-19.8286	6.29453e-46	1.41832e-44	93.7897
chr1:245687813	-2.45512	1.41878	-19.8286	6.29504e-46	1.41843e-44	93.7896
chr2:218856384	3.1622	-1.41659	19.8286	6.29505e-46	1.41843e-44	93.7896
chr9:93287352	-3.28037	1.90774	-19.8285	6.29672e-46	1.4188e-44	93.7894
chr8:26448017	2.26402	0.423354	19.8285	6.29783e-46	1.41905e-44	93.7892
chr1:3732939	3.14988	0.249939	19.8285	6.29813e-46	1.41911e-44	93.7892
chr18:2909790	2.41793	0.101159	19.8285	6.29909e-46	1.41932e-44	93.789
chr2:238967689	1.97793	-0.371402	19.8284	6.29913e-46	1.41933e-44	93.789
chr11:709438	3.52537	-1.17915	19.8284	6.29944e-46	1.41939e-44	93.7889
chr11:34346380	2.34085	1.40226	19.8284	6.30108e-46	1.41976e-44	93.7887
chr12:131855811	2.46854	-0.515854	19.8284	6.30155e-46	1.41986e-44	93.7886
chr5:135490379	2.50671	-3.42421	19.8284	6.3019e-46	1.41993e-44	93.7886
chr22:43085947	-3.93329	1.63811	-19.8284	6.30227e-46	1.42001e-44	93.7885
chr5:180596958	-2.35171	1.66037	-19.8284	6.30275e-46	1.42011e-44	93.7884
chr2:158094926	-3.01695	1.16555	-19.8283	6.30537e-46	1.4207e-44	93.788
chr15:60819644	2.17573	1.09494	19.8283	6.30565e-46	1.42076e-44	93.788
chr22:37983505	4.31707	-1.4461	19.8282	6.30704e-46	1.42107e-44	93.7877
chr11:121553980	3.48817	1.65433	19.8282	6.30939e-46	1.42159e-44	93.7874
chr16:75116934	2.56585	-1.62951	19.8282	6.3096e-46	1.42164e-44	93.7873
chr2:74647981	2.43939	-1.3214	19.8282	6.31003e-46	1.42173e-44	93.7873
chr7:47453867	3.15159	-2.86896	19.8282	6.31026e-46	1.42177e-44	93.7872
chr21:17673939	3.00415	-1.43073	19.8281	6.31191e-46	1.42214e-44	93.787
chr9:137079038	3.20341	-0.340122	19.8281	6.31262e-46	1.4223e-44	93.7869
chr1:2556201	-2.30061	-2.53835	-19.828	6.31514e-46	1.42286e-44	93.7865
chr9:97745162	3.12683	-0.0289024	19.828	6.31568e-46	1.42298e-44	93.7864
chr19:3752597	-1.86341	2.07512	-19.828	6.31573e-46	1.42298e-44	93.7864
chr3:125063225	3.70232	-1.80799	19.828	6.31583e-46	1.423e-44	93.7863
chr3:100609342	-2.93915	0.733963	-19.828	6.31625e-46	1.42309e-44	93.7863
chr15:69862192	2.82061	0.51628	19.8279	6.31813e-46	1.42351e-44	93.786
chr11:6618701	-2.76402	-0.976524	-19.8279	6.31835e-46	1.42356e-44	93.7859
chr14:104196870	-3.97341	1.515	-19.8279	6.31953e-46	1.42382e-44	93.7858
chr7:131532927	2.46915	1.11396	19.8279	6.32121e-46	1.42419e-44	93.7855
chr9:93954486	3.33512	-2.53476	19.8278	6.32274e-46	1.42453e-44	93.7853
chr2:10521552	2.0378	0.510732	19.8278	6.32368e-46	1.42474e-44	93.7851
chr17:83073650	3.87683	-1.66683	19.8278	6.32426e-46	1.42486e-44	93.785
chr5:159330846	1.65207	-0.172866	19.8277	6.32793e-46	1.42569e-44	93.7844
chr17:3835128	-3.42878	1.55049	-19.8277	6.32885e-46	1.42589e-44	93.7843
chr9:13249571	-2.44463	2.11134	-19.8277	6.32894e-46	1.42591e-44	93.7843
chr8:130426865	2.8989	0.00176829	19.8276	6.32929e-46	1.42598e-44	93.7842
chr5:77850776	2.58573	0.80811	19.8276	6.32948e-46	1.42602e-44	93.7842
chr2:132384148	2.92878	-2.58744	19.8276	6.33084e-46	1.42632e-44	93.784
chr9:130129596	3.16488	0.35939	19.8276	6.33264e-46	1.42672e-44	93.7837
chr2:219443167	2.18268	2.14951	19.8275	6.33373e-46	1.42696e-44	93.7835
chr8:30141802	-2.44793	-1.93177	-19.8275	6.33594e-46	1.42745e-44	93.7832
chr14:67601024	2.15768	1.92628	19.8274	6.33731e-46	1.42776e-44	93.7829
chr7:76499540	2.66549	1.45579	19.8274	6.33766e-46	1.42783e-44	93.7829
chr9:130479243	-3.41963	0.944695	-19.8274	6.33897e-46	1.42812e-44	93.7827
chr8:141174936	2.68122	-2.34293	19.8273	6.34175e-46	1.42874e-44	93.7822
chr4:128517917	3.16817	-2.66689	19.8273	6.34178e-46	1.42875e-44	93.7822
chr7:105678998	-3.88817	0.839817	-19.8273	6.34182e-46	1.42875e-44	93.7822
chr1:164710156	2.90927	-0.580976	19.8272	6.3448e-46	1.42942e-44	93.7818
chr20:25034135	3.07098	1.29317	19.8272	6.34537e-46	1.42954e-44	93.7817
chr2:42510457	1.85573	2.28567	19.8272	6.34553e-46	1.42957e-44	93.7817
chr9:120403538	1.94207	-2.76457	19.8272	6.34595e-46	1.42966e-44	93.7816
chr20:40111094	2.11976	0.360122	19.8272	6.34597e-46	1.42966e-44	93.7816
chr19:12597138	2.77183	1.4514	19.8272	6.3472e-46	1.42993e-44	93.7814
chr18:23231362	3.35537	-2.17927	19.8272	6.34773e-46	1.43005e-44	93.7813
chr2:47067714	1.87549	2.2703	19.8271	6.34864e-46	1.43025e-44	93.7812
chr18:45838591	2.37707	-1.0178	19.8271	6.34962e-46	1.43047e-44	93.781
chr3:95320115	3.03585	-1.5922	19.8271	6.35005e-46	1.43056e-44	93.7809
chr1:6461471	2.425	0.930427	19.8271	6.35006e-46	1.43056e-44	93.7809
chr16:19115042	3.74829	-1.78683	19.827	6.35229e-46	1.43105e-44	93.7806
chr10:75214390	-2.19244	0.763902	-19.827	6.35326e-46	1.43127e-44	93.7804
chr1:223770456	2.04427	2.47518	19.827	6.35471e-46	1.43159e-44	93.7802
chr13:33837547	-2.65195	1.90561	-19.827	6.35476e-46	1.4316e-44	93.7802
chr3:50277625	2.64695	0.451159	19.827	6.35513e-46	1.43167e-44	93.7801
chr3:48572259	2.27451	0.855549	19.8269	6.35616e-46	1.4319e-44	93.78
chr8:133202907	3.34037	-2.04811	19.8268	6.36006e-46	1.43278e-44	93.7794
chr9:137606948	1.95415	-2.5189	19.8268	6.36194e-46	1.43319e-44	93.7791
chr4:1331089	2.68622	0.380793	19.8268	6.36202e-46	1.43321e-44	93.7791
chr2:68318847	2.73854	-2.11232	19.8268	6.36325e-46	1.43348e-44	93.7789
chr10:78472645	3.13573	-1.25726	19.8268	6.36334e-46	1.4335e-44	93.7788
chr15:74530065	-2.77354	1.30323	-19.8267	6.36489e-46	1.43384e-44	93.7786
chr21:44871940	2.69915	-3.44713	19.8267	6.36705e-46	1.43432e-44	93.7783
chr7:4245745	2.55171	2.37683	19.8266	6.36822e-46	1.43458e-44	93.7781
chr11:118979537	-2.03927	-1.74232	-19.8266	6.36905e-46	1.43476e-44	93.778
chr16:1531013	2.94366	-0.538659	19.8266	6.36981e-46	1.43493e-44	93.7778
chr13:30654693	-2.27024	1.67244	-19.8265	6.37209e-46	1.43544e-44	93.7775
chr3:190387863	2.28244	0.823415	19.8265	6.37303e-46	1.43565e-44	93.7773
chr19:42323631	2.57049	-1.72244	19.8265	6.37344e-46	1.43573e-44	93.7773
chr22:45227131	-3.5972	1.60348	-19.8265	6.37406e-46	1.43587e-44	93.7772
chr16:50198959	-2.73902	2.14707	-19.8265	6.37418e-46	1.43589e-44	93.7771
chr3:42818130	2.15768	2.27591	19.8265	6.37421e-46	1.4359e-44	93.7771
chr9:34547219	1.59439	0.25378	19.8264	6.37556e-46	1.43619e-44	93.7769
chr7:123602048	-2.90098	1.75402	-19.8264	6.37585e-46	1.43626e-44	93.7769
chr2:131724201	3.26305	-0.632012	19.8264	6.37635e-46	1.43636e-44	93.7768
chr2:9820477	2.4572	1.22909	19.8264	6.37826e-46	1.43679e-44	93.7765
chr17:1031177	2.37049	1.18463	19.8263	6.38016e-46	1.43721e-44	93.7762
chr8:11807960	1.98524	-0.195305	19.8263	6.38209e-46	1.43764e-44	93.7759
chr9:92152073	3.58402	-1.73506	19.8262	6.38292e-46	1.43782e-44	93.7758
chr4:184599223	1.90744	1.54116	19.8262	6.38296e-46	1.43783e-44	93.7758
chr11:117885769	2.12451	2.1397	19.8262	6.38325e-46	1.43789e-44	93.7757
chr9:19033175	2.51488	1.32732	19.8262	6.38362e-46	1.43797e-44	93.7757
chr11:119371974	-2.66134	-0.69628	-19.8262	6.38447e-46	1.43816e-44	93.7755
chr1:154767735	2.94402	-1.92933	19.8262	6.38505e-46	1.43828e-44	93.7754
chr4:8231374	2.43976	2.86512	19.8262	6.38602e-46	1.43849e-44	93.7753
chr7:6437346	-2.23805	2.17976	-19.8261	6.3869e-46	1.43869e-44	93.7752
chr15:89087357	2.90805	0.408171	19.8261	6.38822e-46	1.43898e-44	93.7749
chr7:131471794	-3.69232	1.96287	-19.8261	6.38917e-46	1.43919e-44	93.7748
chr14:101966016	2.58561	-0.829878	19.826	6.39124e-46	1.43965e-44	93.7745
chr5:80219664	-2.35085	2.09884	-19.826	6.39152e-46	1.43971e-44	93.7744
chr3:181703664	3.5989	-1.73091	19.826	6.39164e-46	1.43973e-44	93.7744
chr3:9863003	2.29646	-2.81396	19.826	6.39293e-46	1.44002e-44	93.7742
chr14:104931749	3.58439	-1.26732	19.826	6.393e-46	1.44003e-44	93.7742
chr11:2674986	3.17171	0.309024	19.826	6.39346e-46	1.44013e-44	93.7741
chr19:676030	2.04061	-3.38921	19.8259	6.39656e-46	1.44082e-44	93.7736
chr13:113086585	1.87976	-0.345488	19.8259	6.39669e-46	1.44085e-44	93.7736
chr11:69654348	-2.91122	2.08195	-19.8257	6.40233e-46	1.44211e-44	93.7727
chr5:504955	2.22988	1.55055	19.8257	6.4028e-46	1.44221e-44	93.7727
chr1:51989483	2.22963	1.91055	19.8257	6.4032e-46	1.4423e-44	93.7726
chr19:1511121	-2.22049	0.217683	-19.8257	6.40344e-46	1.44235e-44	93.7726
chr7:50663751	-3.40841	1.65591	-19.8256	6.40646e-46	1.44302e-44	93.7721
chr3:181697031	3.35354	-0.342256	19.8256	6.40714e-46	1.44317e-44	93.772
chr15:72141744	2.4378	-2.05232	19.8256	6.40845e-46	1.44346e-44	93.7718
chr12:1642594	2.72573	-0.0190854	19.8256	6.40858e-46	1.44349e-44	93.7718
chr7:30144570	-1.98829	2.00061	-19.8255	6.40907e-46	1.44359e-44	93.7717
chr10:21509871	2.15927	1.495	19.8255	6.41044e-46	1.4439e-44	93.7715
chr17:81667789	-3.69305	1.84213	-19.8255	6.41195e-46	1.44423e-44	93.7712
chr6:31724374	3.08463	2.01451	19.8255	6.41198e-46	1.44423e-44	93.7712
chr5:76623463	2.17963	-2.55238	19.8255	6.41233e-46	1.44431e-44	93.7712
chr17:80989358	2.76695	-2.39348	19.8254	6.41376e-46	1.44463e-44	93.771
chr2:207103273	2.54988	1.75933	19.8254	6.41383e-46	1.44464e-44	93.7709
chr19:16771545	2.3839	-2.67805	19.8254	6.41555e-46	1.44502e-44	93.7707
chr8:26856075	-2.3789	-1.29774	-19.8254	6.41583e-46	1.44508e-44	93.7706
chr16:1580487	-2.98268	0.829512	-19.8253	6.41674e-46	1.44528e-44	93.7705
chr3:179098677	2.09244	2.20585	19.8253	6.41831e-46	1.44563e-44	93.7702
chr7:101309088	2.68598	-1.01116	19.8253	6.41864e-46	1.4457e-44	93.7702
chr17:45405623	3.27451	-0.140915	19.8253	6.41927e-46	1.44584e-44	93.7701
chr19:30648449	-1.97354	-0.946159	-19.8253	6.42006e-46	1.44601e-44	93.77
chr12:49187489	3.76402	-1.81128	19.8253	6.42019e-46	1.44603e-44	93.77
chr11:114257797	2.43024	-1.13256	19.8252	6.42075e-46	1.44615e-44	93.7699
chr2:232634904	2.57134	-2.85738	19.8252	6.4223e-46	1.4465e-44	93.7696
chr3:52411700	-1.87976	0.644512	-19.8252	6.42273e-46	1.44659e-44	93.7696
chr13:111283092	-2.99988	2.15848	-19.8251	6.42465e-46	1.44702e-44	93.7693
chr20:32188356	-2.61073	2.29695	-19.8251	6.42641e-46	1.44741e-44	93.769
chr2:85604731	3.45598	-1.41921	19.8251	6.42709e-46	1.44756e-44	93.7689
chr2:156319744	3.01098	-0.985732	19.8251	6.42819e-46	1.4478e-44	93.7687
chr14:74518957	1.99098	1.02378	19.825	6.42911e-46	1.448e-44	93.7686
chr20:60203486	2.77305	-0.811037	19.825	6.42919e-46	1.44802e-44	93.7686
chr15:67830321	3.03293	-1.91341	19.8249	6.43302e-46	1.44888e-44	93.768
chr17:17043680	3.0339	-2.10902	19.8249	6.43447e-46	1.4492e-44	93.7677
chr1:3279416	2.01073	1.36902	19.8248	6.4382e-46	1.45003e-44	93.7671
chr7:1538535	3.37598	-0.990549	19.8248	6.43862e-46	1.45012e-44	93.7671
chr1:14137126	-3.25671	1.17762	-19.8248	6.43924e-46	1.45026e-44	93.767
chr2:201140137	2.83646	-0.476646	19.8248	6.43943e-46	1.45029e-44	93.767
chr2:45840023	1.98159	0.595915	19.8247	6.43988e-46	1.45039e-44	93.7669
chr11:1668311	2.51976	1.13854	19.8247	6.44028e-46	1.45048e-44	93.7668
chr16:85651331	-3.0022	0.290854	-19.8247	6.44061e-46	1.45055e-44	93.7668
chr12:113467240	3.31817	-3.08457	19.8247	6.44141e-46	1.45072e-44	93.7667
chr7:1012858	2.46378	1.33738	19.8247	6.44333e-46	1.45115e-44	93.7664
chr19:1492962	2.49537	0.839756	19.8247	6.44338e-46	1.45116e-44	93.7663
chr11:102048164	2.64854	-0.475854	19.8246	6.44363e-46	1.45121e-44	93.7663
chr22:44737502	2.57012	1.30323	19.8246	6.44364e-46	1.45121e-44	93.7663
chr16:57803048	3.2989	-2.35055	19.8246	6.44401e-46	1.45128e-44	93.7662
chr3:72177944	-2.76476	-1.19409	-19.8246	6.44614e-46	1.45176e-44	93.7659
chr15:77028064	2.68207	0.205549	19.8246	6.44648e-46	1.45183e-44	93.7659
chr13:112693991	2.70232	-0.622988	19.8246	6.44678e-46	1.4519e-44	93.7658
chr6:50842999	2.91341	-2.78537	19.8246	6.44713e-46	1.45197e-44	93.7658
chr6:3160973	2.28939	0.601037	19.8245	6.44813e-46	1.45219e-44	93.7656
chr9:109251142	-3.96171	1.65427	-19.8245	6.44936e-46	1.45246e-44	93.7654
chr2:9145926	1.8189	1.1453	19.8244	6.45202e-46	1.45306e-44	93.765
chr6:136784086	-3.14598	-0.0955488	-19.8244	6.45267e-46	1.4532e-44	93.7649
chr11:66568105	2.57122	-1.56183	19.8244	6.45293e-46	1.45325e-44	93.7649
chr7:510931	-2.22671	0.59811	-19.8244	6.45381e-46	1.45345e-44	93.7647
chr6:167241514	-3.27415	2.28854	-19.8244	6.45419e-46	1.45353e-44	93.7647
chr16:17545208	2.14476	1.41116	19.8244	6.45424e-46	1.45353e-44	93.7647
chr7:75650803	-2.12024	-1.22195	-19.8244	6.45469e-46	1.45363e-44	93.7646
chr6:5036417	2.41439	-2.56512	19.8243	6.45534e-46	1.45377e-44	93.7645
chr8:93732428	2.13341	1.02573	19.8243	6.45575e-46	1.45386e-44	93.7644
chr2:86625355	2.75622	1.05604	19.8242	6.46088e-46	1.45501e-44	93.7636
chr11:61152141	3.26902	-1.29134	19.8242	6.46177e-46	1.4552e-44	93.7635
chr6:168457583	-3.5311	1.67006	-19.8242	6.46194e-46	1.45524e-44	93.7635
chr11:2301595	-2.52988	-1.58616	-19.8241	6.46319e-46	1.45552e-44	93.7633
chr2:89171465	3.20927	-1.00024	19.8241	6.46395e-46	1.45568e-44	93.7632
chr7:1088335	3.47012	-0.69872	19.8241	6.46469e-46	1.45584e-44	93.763
chr1:12528585	-3.60012	1.20762	-19.824	6.46763e-46	1.4565e-44	93.7626
chr10:71522623	2.03122	1.98695	19.824	6.46853e-46	1.4567e-44	93.7624
chr4:6657566	3.13524	0.670671	19.8239	6.47055e-46	1.45715e-44	93.7621
chr15:59553914	-4.07244	1.36537	-19.8239	6.47152e-46	1.45736e-44	93.762
chr11:57900408	2.90146	-1.88256	19.8239	6.47173e-46	1.45741e-44	93.762
chr2:109467545	2.08476	2.26104	19.8239	6.47323e-46	1.45774e-44	93.7617
chr19:55081866	-2.13293	-1.89341	-19.8239	6.47434e-46	1.45798e-44	93.7615
chr1:52962361	2.54939	2.01652	19.8238	6.47608e-46	1.45837e-44	93.7613
chr2:240777690	2.15817	1.03713	19.8238	6.4769e-46	1.45855e-44	93.7612
chr6:42925296	3.53134	-1.4064	19.8238	6.4773e-46	1.45864e-44	93.7611
chr9:34547948	2.19378	1.27628	19.8238	6.47746e-46	1.45867e-44	93.7611
chr5:68533600	-3.48085	1.05396	-19.8238	6.47797e-46	1.45878e-44	93.761
chr7:2692146	2.45756	1.19256	19.8237	6.47893e-46	1.45899e-44	93.7608
chr6:2903640	1.99268	-2.58232	19.8237	6.47955e-46	1.45912e-44	93.7607
chr10:625688	2.64634	0.137195	19.8236	6.48421e-46	1.46017e-44	93.76
chr9:38026170	2.41915	-1.80433	19.8236	6.48466e-46	1.46027e-44	93.76
chr6:36970891	2.69476	0.362012	19.8236	6.4854e-46	1.46043e-44	93.7598
chr9:7974663	-2.69695	-1.17774	-19.8235	6.48878e-46	1.46118e-44	93.7593
chr6:168625811	3.40049	-1.55841	19.8235	6.48936e-46	1.46131e-44	93.7592
chr9:137606852	2.46427	-2.44116	19.8235	6.48947e-46	1.46133e-44	93.7592
chr12:51820115	-3.64171	1.35598	-19.8234	6.48989e-46	1.46142e-44	93.7591
chr10:22479682	3.42915	-1.05811	19.8234	6.49044e-46	1.46154e-44	93.7591
chr7:25125908	2.08415	-2.52134	19.8234	6.49088e-46	1.46163e-44	93.759
chr17:82920051	1.99402	2.58799	19.8234	6.49228e-46	1.46194e-44	93.7588
chr2:237755142	2.54793	2.21799	19.8234	6.49294e-46	1.46209e-44	93.7587
chr11:131907673	-3.51451	1.33055	-19.8233	6.49425e-46	1.46237e-44	93.7585
chr12:2794101	2.93293	0.385	19.8233	6.49426e-46	1.46237e-44	93.7585
chr7:149765149	3.78293	-1.92927	19.8233	6.49535e-46	1.46261e-44	93.7583
chr14:54508807	1.83707	0.635976	19.8232	6.49988e-46	1.46363e-44	93.7576
chr11:2908786	2.18439	2.20427	19.8232	6.50038e-46	1.46374e-44	93.7575
chr11:126085180	2.22671	2.02921	19.8232	6.50067e-46	1.4638e-44	93.7575
chr1:12615773	-2.3228	-2.1253	-19.8231	6.50177e-46	1.46404e-44	93.7573
chr7:2525941	-2.87171	0.284268	-19.8231	6.5027e-46	1.46425e-44	93.7572
chr11:121589496	-2.9428	1.79543	-19.8231	6.50413e-46	1.46456e-44	93.757
chr17:82239577	-2.01598	0.977988	-19.8231	6.50439e-46	1.46462e-44	93.7569
chr9:129669266	-2.47646	-0.15628	-19.823	6.50589e-46	1.46495e-44	93.7567
chr17:7423883	2.25805	1.36049	19.823	6.50695e-46	1.46519e-44	93.7565
chr8:42179940	-2.4078	-0.20622	-19.823	6.50742e-46	1.46529e-44	93.7565
chr11:61777675	-2.36159	-1.12933	-19.823	6.50883e-46	1.4656e-44	93.7562
chr16:58487673	2.00683	-0.504268	19.8228	6.51362e-46	1.46667e-44	93.7555
chr19:48338602	2.29366	1.625	19.8228	6.51533e-46	1.46705e-44	93.7552
chr12:8991878	2.94244	-2.02817	19.8228	6.51558e-46	1.4671e-44	93.7552
chr17:82587445	-3.66305	1.45872	-19.8228	6.51701e-46	1.46742e-44	93.755
chr17:46126170	2.64232	2.15713	19.8227	6.51709e-46	1.46743e-44	93.755
chr7:2680737	1.87037	0.363841	19.8227	6.51753e-46	1.46753e-44	93.7549
chr2:67085382	2.07963	2.44201	19.8227	6.51842e-46	1.46772e-44	93.7548
chr8:58070347	-2.60561	2.46841	-19.8226	6.52185e-46	1.46849e-44	93.7542
chr14:73432297	-3.20659	1.78122	-19.8225	6.52552e-46	1.46931e-44	93.7537
chr16:86302935	2.04134	1.7386	19.8225	6.52672e-46	1.46958e-44	93.7535
chr4:185813600	1.6189	1.45128	19.8224	6.52948e-46	1.4702e-44	93.7531
chr7:75559930	2.7628	1.97067	19.8224	6.53035e-46	1.47039e-44	93.7529
chr10:95274094	3.73561	-1.60317	19.8224	6.53098e-46	1.47052e-44	93.7528
chr17:17809294	2.69134	-1.67323	19.8224	6.53222e-46	1.4708e-44	93.7526
chr13:29483346	-3.66207	1.52909	-19.8224	6.53241e-46	1.47084e-44	93.7526
chr15:78624289	1.96293	2.04	19.8223	6.53346e-46	1.47107e-44	93.7525
chr13:58727625	2.36476	-1.15067	19.8223	6.53517e-46	1.47145e-44	93.7522
chr11:636172	2.1228	0.967012	19.8223	6.53526e-46	1.47147e-44	93.7522
chr2:111155382	-3.27646	1.98335	-19.8223	6.5354e-46	1.47149e-44	93.7522
chr2:54615986	2.17183	2.49213	19.8223	6.53583e-46	1.47158e-44	93.7521
chr12:47955095	2.55232	1.76457	19.8223	6.53629e-46	1.47168e-44	93.752
chr10:75043981	2.5439	-1.28988	19.8222	6.53803e-46	1.47207e-44	93.7518
chr18:80223625	2.19293	-0.175	19.8222	6.53858e-46	1.47219e-44	93.7517
chr17:50183575	2.46463	-0.201341	19.8222	6.53864e-46	1.4722e-44	93.7517
chr13:36344308	-2.92329	-0.244329	-19.8221	6.54205e-46	1.47296e-44	93.7511
chr5:132225788	3.73049	-1.44293	19.8221	6.54217e-46	1.47298e-44	93.7511
chr5:154058460	-3.92122	1.66354	-19.8221	6.54341e-46	1.47326e-44	93.7509
chr16:85173693	2.1472	2.35713	19.8221	6.54375e-46	1.47333e-44	93.7509
chr5:2112270	-2.95085	2.10652	-19.8221	6.54413e-46	1.47341e-44	93.7508
chr22:39685879	2.88134	-2.78652	19.822	6.54782e-46	1.47423e-44	93.7503
chr16:10951151	3.07073	-1.80659	19.8219	6.54949e-46	1.47461e-44	93.75
chr15:98515399	2.46366	-0.277317	19.8219	6.55005e-46	1.47473e-44	93.7499
chr17:42687521	3.18793	-0.0292073	19.8218	6.55244e-46	1.47526e-44	93.7496
chr2:113110882	-4.01207	1.48335	-19.8218	6.55256e-46	1.47528e-44	93.7495
chr6:167315296	2.6311	-0.0156707	19.8218	6.55303e-46	1.47539e-44	93.7495
chr2:30993018	2.68037	-0.407256	19.8218	6.55436e-46	1.47568e-44	93.7493
chr16:84986381	-3.82744	1.67957	-19.8217	6.55848e-46	1.4766e-44	93.7486
chr3:58634139	-2.65537	1.7572	-19.8216	6.56016e-46	1.47698e-44	93.7484
chr7:130140901	3.15341	1.35585	19.8216	6.56079e-46	1.47711e-44	93.7483
chr17:75642323	3.66378	-0.94628	19.8216	6.56098e-46	1.47715e-44	93.7483
chr2:119247978	-3.76049	1.5489	-19.8216	6.56167e-46	1.4773e-44	93.7481
chr10:131074100	2.74829	1.54073	19.8216	6.56339e-46	1.47768e-44	93.7479
chr1:204129613	3.47671	-0.934939	19.8216	6.56379e-46	1.47777e-44	93.7478
chr20:64057271	2.00805	-0.220366	19.8215	6.56396e-46	1.4778e-44	93.7478
chr5:95966122	-3.77488	1.68293	-19.8215	6.56451e-46	1.47792e-44	93.7477
chr22:30079981	2.08939	-0.73311	19.8215	6.56507e-46	1.47804e-44	93.7476
chr16:56608231	2.57512	-2.85634	19.8215	6.56553e-46	1.47814e-44	93.7476
chr17:2067213	2.85037	-0.990061	19.8215	6.56632e-46	1.47831e-44	93.7474
chr5:14244020	2.17256	2.51067	19.8215	6.56642e-46	1.47833e-44	93.7474
chr11:95697918	2.4561	0.937317	19.8215	6.56665e-46	1.47838e-44	93.7474
chr5:3597215	2.80256	-2.56165	19.8214	6.56805e-46	1.47869e-44	93.7472
chr17:17951745	2.9972	-1.68835	19.8214	6.57162e-46	1.47949e-44	93.7466
chr20:62990465	2.48598	-0.300549	19.8213	6.57208e-46	1.47959e-44	93.7466
chr8:142307874	-3.78512	1.7161	-19.8213	6.57221e-46	1.47961e-44	93.7465
chr3:32869888	2.20207	1.62665	19.8213	6.57231e-46	1.47963e-44	93.7465
chr15:56245364	-1.81378	1.47226	-19.8213	6.57308e-46	1.4798e-44	93.7464
chr20:36540856	3.35073	-0.488537	19.8213	6.57325e-46	1.47983e-44	93.7464
chr20:24113102	-2.10232	1.9353	-19.8213	6.57408e-46	1.48001e-44	93.7463
chr1:235938885	-2.82171	-0.450122	-19.8213	6.57461e-46	1.48013e-44	93.7462
chr1:27132874	3.30927	-1.12293	19.8212	6.57671e-46	1.4806e-44	93.7459
chr9:128222390	1.85073	1.3739	19.8211	6.5801e-46	1.48135e-44	93.7453
chr17:8850656	2.0689	1.06494	19.8211	6.58303e-46	1.48201e-44	93.7449
chr6:45663329	2.91963	-1.81506	19.821	6.58357e-46	1.48212e-44	93.7448
chr11:31824976	3.86232	-2.02238	19.821	6.58398e-46	1.48221e-44	93.7448
chr13:29524282	-3.24585	1.45671	-19.821	6.58399e-46	1.48221e-44	93.7447
chr16:2968000	2.32183	0.972744	19.821	6.58474e-46	1.48237e-44	93.7446
chr15:95326197	2.08634	1.40951	19.8209	6.58804e-46	1.48311e-44	93.7441
chr2:8118467	-3.61659	1.53768	-19.8209	6.58924e-46	1.48338e-44	93.744
chr6:118710844	-3.2328	1.67079	-19.8209	6.58955e-46	1.48344e-44	93.7439
chrX:620390	-2.71439	-2.87817	-19.8209	6.59015e-46	1.48357e-44	93.7438
chr3:107645484	-3.01061	2.36067	-19.8209	6.59111e-46	1.48379e-44	93.7437
chr1:204624616	2.42659	0.930732	19.8208	6.59207e-46	1.484e-44	93.7435
chr20:654154	2.22634	-1.98573	19.8208	6.59317e-46	1.48424e-44	93.7434
chr7:5238689	2.16622	1.44628	19.8208	6.59335e-46	1.48427e-44	93.7433
chr9:130908389	-2.79012	-0.94189	-19.8208	6.59349e-46	1.4843e-44	93.7433
chr5:75610387	2.39122	1.63598	19.8208	6.59352e-46	1.4843e-44	93.7433
chr12:49294392	2.42378	-1.47238	19.8208	6.5941e-46	1.48443e-44	93.7432
chr7:1091157	2.32988	0.180793	19.8207	6.59602e-46	1.48486e-44	93.7429
chr9:95737267	2.11134	-0.323354	19.8207	6.59651e-46	1.48496e-44	93.7428
chr7:96251191	-3.82098	1.11537	-19.8207	6.59749e-46	1.48518e-44	93.7427
chr4:8389727	2.65402	1.11787	19.8207	6.59808e-46	1.48531e-44	93.7426
chr1:16624237	-4.03159	1.59238	-19.8206	6.59984e-46	1.4857e-44	93.7423
chr8:11613172	2.71671	-2.25396	19.8206	6.60007e-46	1.48575e-44	93.7423
chr6:4715767	2.84171	0.738049	19.8205	6.60418e-46	1.48666e-44	93.7417
chr16:84037292	-3.70341	1.3822	-19.8205	6.60533e-46	1.48692e-44	93.7415
chr5:159894150	2.31829	1.75244	19.8205	6.60612e-46	1.48709e-44	93.7414
chr8:143355288	-2.54963	-1.93677	-19.8205	6.60702e-46	1.48729e-44	93.7413
chr10:119819880	2.1628	1.17177	19.8204	6.60841e-46	1.4876e-44	93.741
chr11:31828049	3.145	-2.16896	19.8204	6.60853e-46	1.48762e-44	93.741
chr3:32819696	3.83524	-1.3275	19.8203	6.61237e-46	1.48848e-44	93.7404
chr17:77422278	3.33305	-1.06957	19.8203	6.61259e-46	1.48852e-44	93.7404
chr11:67311421	3.00183	1.15616	19.8203	6.61393e-46	1.48882e-44	93.7402
chrX:48576361	2.48061	0.438354	19.8203	6.61426e-46	1.48889e-44	93.7402
chr11:113817843	3.4811	-1.06823	19.8203	6.61476e-46	1.489e-44	93.7401
chr4:188283211	2.18463	-3.26	19.8202	6.61552e-46	1.48917e-44	93.74
chr13:109381430	-2.4978	-0.889878	-19.8202	6.61587e-46	1.48924e-44	93.7399
chr2:183542250	2.48	1.51988	19.8202	6.61605e-46	1.48927e-44	93.7399
chr5:399139	2.97439	1.46012	19.8202	6.61688e-46	1.48946e-44	93.7398
chr7:6842527	3.24939	-1.81701	19.8202	6.61748e-46	1.48959e-44	93.7397
chr17:74798659	2.30561	2.23451	19.8202	6.6187e-46	1.48986e-44	93.7395
chr7:46680338	2.29829	-1.09171	19.8201	6.61946e-46	1.49002e-44	93.7394
chr5:135040557	4.28854	-1.80756	19.8201	6.62195e-46	1.49058e-44	93.739
chr12:27696436	-3.04585	0.850488	-19.8201	6.62275e-46	1.49075e-44	93.7389
chr22:27804577	1.60841	-1.37494	19.82	6.62358e-46	1.49093e-44	93.7388
chr9:130199701	-3.79878	1.47634	-19.82	6.6239e-46	1.491e-44	93.7387
chr2:95160339	3.0122	-1.59768	19.82	6.62402e-46	1.49102e-44	93.7387
chr11:47441714	2.86573	0.529695	19.8199	6.62837e-46	1.492e-44	93.738
chr18:35905195	2.17951	1.20854	19.8199	6.62892e-46	1.49212e-44	93.7379
chr7:129126290	2.70549	0.427134	19.8199	6.62941e-46	1.49222e-44	93.7379
chr7:159031411	2.59512	-2.4322	19.8199	6.62989e-46	1.49233e-44	93.7378
chr14:23984966	2.89317	0.729878	19.8199	6.6305e-46	1.49246e-44	93.7377
chr16:70062027	-2.01207	0.66811	-19.8199	6.63067e-46	1.49249e-44	93.7377
chr11:72821350	2.91463	0.0982927	19.8198	6.63162e-46	1.4927e-44	93.7375
chr2:234363889	2.16915	-1.95348	19.8198	6.6338e-46	1.49319e-44	93.7372
chr14:56817756	3.64293	-1.8189	19.8197	6.635e-46	1.49345e-44	93.737
chr8:38903017	2.56171	-2.43756	19.8197	6.63588e-46	1.49365e-44	93.7369
chr1:192528828	2.59451	0.27311	19.8197	6.63717e-46	1.49393e-44	93.7367
chr10:97415338	2.22122	1.74707	19.8197	6.63724e-46	1.49394e-44	93.7367
chr4:948710	2.0739	1.66524	19.8197	6.63866e-46	1.49426e-44	93.7365
chr7:98348888	3.35683	-1.4711	19.8196	6.64011e-46	1.49458e-44	93.7363
chr17:73711310	-3.17902	0.615488	-19.8196	6.64207e-46	1.49502e-44	93.736
chr11:1000559	-3.26488	1.88976	-19.8196	6.64234e-46	1.49507e-44	93.7359
chr16:11584210	-1.62585	-3.24463	-19.8195	6.64466e-46	1.49559e-44	93.7356
chr13:91175237	-2.59829	-0.740122	-19.8195	6.64474e-46	1.4956e-44	93.7356
chr15:32670294	3.09598	-1.41177	19.8195	6.64546e-46	1.49576e-44	93.7355
chr8:88087415	2.05598	2.05945	19.8195	6.6459e-46	1.49585e-44	93.7354
chr8:94303817	-2.42195	-1.1639	-19.8195	6.64598e-46	1.49587e-44	93.7354
chr14:74249071	-1.67	-0.0296341	-19.8194	6.64705e-46	1.4961e-44	93.7352
chr3:50251444	3.77866	-1.7153	19.8193	6.65112e-46	1.49701e-44	93.7346
chr4:8260996	2.46524	-2.53311	19.8193	6.65347e-46	1.49754e-44	93.7342
chr7:26551135	-3.13134	-0.582622	-19.8193	6.65357e-46	1.49756e-44	93.7342
chr11:77138842	1.90854	1.715	19.8193	6.65427e-46	1.49771e-44	93.7341
chr6:165704021	-3.90768	1.46982	-19.8192	6.65533e-46	1.49794e-44	93.734
chr8:39113254	3.68671	0.546524	19.8191	6.65958e-46	1.49889e-44	93.7333
chr20:35632311	2.01707	1.82293	19.8191	6.66077e-46	1.49916e-44	93.7332
chr19:48673663	2.40061	-0.207012	19.8191	6.66137e-46	1.49928e-44	93.7331
chr14:85622229	3.75159	-1.12165	19.8191	6.66138e-46	1.49928e-44	93.7331
chr12:121524654	-2.1172	-1.63348	-19.819	6.66447e-46	1.49997e-44	93.7326
chr1:22242914	2.34183	1.57689	19.819	6.66468e-46	1.50002e-44	93.7326
chr8:4780096	-3.1311	1.44152	-19.819	6.66554e-46	1.5002e-44	93.7324
chr3:115805184	2.05744	0.8825	19.819	6.66646e-46	1.50041e-44	93.7323
chr2:100876747	-2.62756	1.94171	-19.8189	6.66705e-46	1.50054e-44	93.7322
chr4:80189986	3.36427	-1.4847	19.8189	6.66755e-46	1.50064e-44	93.7321
chr17:78510567	2.20378	1.87762	19.8189	6.66771e-46	1.50067e-44	93.7321
chr21:44090774	2.90415	0.131463	19.8189	6.66795e-46	1.50072e-44	93.7321
chr17:77322489	3.68256	-1.75835	19.8189	6.66859e-46	1.50086e-44	93.732
chr15:78206795	3.98293	-1.26476	19.8189	6.66906e-46	1.50096e-44	93.7319
chr22:46378268	3.33976	-0.645122	19.8188	6.67145e-46	1.5015e-44	93.7315
chr7:137977293	2.50756	1.17366	19.8188	6.67176e-46	1.50156e-44	93.7315
chr16:84819083	3.21634	-1.43878	19.8188	6.67238e-46	1.5017e-44	93.7314
chr18:11654360	-2.15671	1.58957	-19.8188	6.67341e-46	1.50192e-44	93.7313
chr7:43214598	-2.09073	1.2061	-19.8188	6.67426e-46	1.50211e-44	93.7311
chr22:50267558	3.12061	-0.690671	19.8187	6.67453e-46	1.50216e-44	93.7311
chr3:50447475	-3.24817	1.13982	-19.8187	6.67524e-46	1.50232e-44	93.731
chr7:105061145	2.68439	0.215	19.8187	6.67552e-46	1.50238e-44	93.7309
chr14:61812201	2.66366	0.735244	19.8187	6.67567e-46	1.50241e-44	93.7309
chr7:66653412	2.36939	1.14884	19.8187	6.67649e-46	1.50259e-44	93.7308
chr1:156251759	2.80756	-1.1778	19.8187	6.67711e-46	1.50272e-44	93.7307
chr4:8506762	2.89988	-0.948841	19.8187	6.6773e-46	1.50276e-44	93.7307
chr15:101179308	-2.34549	2.43628	-19.8187	6.67765e-46	1.50283e-44	93.7306
chr2:207039452	-2.85768	0.0294512	-19.8186	6.67855e-46	1.50303e-44	93.7305
chr1:50427279	2.86549	-2.23518	19.8186	6.68049e-46	1.50346e-44	93.7302
chr11:15149220	2.19659	2.32561	19.8186	6.68147e-46	1.50368e-44	93.73
chr14:99822055	-2.39134	-3.1564	-19.8185	6.68264e-46	1.50394e-44	93.7299
chr22:39991284	1.82195	2.0278	19.8185	6.6828e-46	1.50397e-44	93.7298
chr16:66403287	1.51744	1.27713	19.8185	6.68504e-46	1.50447e-44	93.7295
chr2:150588083	2.4478	-1.73085	19.8184	6.68788e-46	1.5051e-44	93.7291
chr5:37478198	-3.08463	2.16305	-19.8184	6.68875e-46	1.50529e-44	93.729
chr1:230112974	2.75573	1.78384	19.8184	6.6891e-46	1.50537e-44	93.7289
chr15:65045215	2.90085	0.243841	19.8184	6.68953e-46	1.50546e-44	93.7288
chr1:6350945	-3.32171	1.81963	-19.8184	6.68962e-46	1.50548e-44	93.7288
chr1:40795819	1.91927	-0.319146	19.8183	6.69295e-46	1.50622e-44	93.7283
chr11:124096522	2.77232	0.573598	19.8182	6.6952e-46	1.50672e-44	93.728
chr12:116266234	2.30902	-1.69854	19.8181	6.69965e-46	1.50772e-44	93.7273
chr16:54027428	3.52146	0.363293	19.8181	6.70093e-46	1.508e-44	93.7271
chr1:11661186	2.03134	1.80762	19.8181	6.70122e-46	1.50806e-44	93.7271
chr12:98870736	-2.01646	-1.10701	-19.818	6.70621e-46	1.50918e-44	93.7263
chr21:45455829	-4.1211	1.47055	-19.8179	6.70645e-46	1.50923e-44	93.7263
chr16:72017369	-3.17878	1.56305	-19.8179	6.70712e-46	1.50937e-44	93.7262
chr7:797959	2.63134	0.171402	19.8178	6.71292e-46	1.51067e-44	93.7253
chr2:1633308	-3.66037	1.55006	-19.8178	6.71348e-46	1.5108e-44	93.7253
chr6:24990263	2.41366	1.76244	19.8178	6.71406e-46	1.51092e-44	93.7252
chr12:2640804	2.22098	-2.80744	19.8177	6.71474e-46	1.51107e-44	93.7251
chr2:73174901	2.18915	1.40043	19.8177	6.71589e-46	1.51132e-44	93.7249
chr1:53679686	1.66256	0.706037	19.8177	6.71618e-46	1.51138e-44	93.7249
chr11:31799268	3.40744	-2.24116	19.8177	6.71659e-46	1.51147e-44	93.7248
chr1:154434534	2.61244	0.398415	19.8177	6.71759e-46	1.51169e-44	93.7247
chr1:160047564	1.63756	0.0858537	19.8177	6.7181e-46	1.5118e-44	93.7246
chr2:98775602	-4.14378	1.63689	-19.8176	6.71848e-46	1.51188e-44	93.7245
chr2:697155	2.18829	1.57524	19.8176	6.71927e-46	1.51205e-44	93.7244
chr2:160492039	2.97171	-2.30622	19.8176	6.72197e-46	1.51266e-44	93.724
chr14:103706594	2.81098	1.70427	19.8175	6.72302e-46	1.51289e-44	93.7238
chr5:61631832	2.62902	0.109878	19.8175	6.7231e-46	1.5129e-44	93.7238
chr19:2093839	3.94829	-1.48732	19.8174	6.72663e-46	1.51369e-44	93.7233
chr11:268915	-2.92085	-0.497134	-19.8174	6.72696e-46	1.51376e-44	93.7233
chr9:90961246	-2.11695	-0.35628	-19.8174	6.72783e-46	1.51395e-44	93.7231
chr3:13875064	-3.45744	1.00189	-19.8174	6.72842e-46	1.51408e-44	93.723
chr7:29337751	-3.53573	0.803354	-19.8174	6.73014e-46	1.51446e-44	93.7228
chr3:126259671	1.91598	-1.25482	19.8173	6.73106e-46	1.51466e-44	93.7226
chr6:81749133	3.35293	-2.56951	19.8173	6.7318e-46	1.51482e-44	93.7225
chr4:41142631	-3.19732	1.74476	-19.8172	6.73467e-46	1.51547e-44	93.7221
chr18:62830124	2.08976	2.14549	19.8172	6.73608e-46	1.51578e-44	93.7219
chr7:102917875	3.055	-1.67945	19.8172	6.73728e-46	1.51604e-44	93.7217
chr6:144187370	2.79598	0.840915	19.8172	6.73773e-46	1.51614e-44	93.7217
chr2:47652499	-2.92817	1.88774	-19.8172	6.73828e-46	1.51626e-44	93.7216
chr7:6409312	-2.64085	2.37579	-19.8171	6.73955e-46	1.51654e-44	93.7214
chr17:82235721	3.54317	-1.30659	19.8171	6.73981e-46	1.51659e-44	93.7213
chr7:101551313	2.32561	-1.70183	19.8171	6.74021e-46	1.51668e-44	93.7213
chr1:34783637	3.76939	-1.28238	19.8171	6.74034e-46	1.5167e-44	93.7213
chr10:103882416	3.53012	-1.12055	19.8171	6.74089e-46	1.51682e-44	93.7212
chr7:80450969	-3.1072	1.26933	-19.8171	6.74111e-46	1.51687e-44	93.7212
chr16:31355055	-2.08195	-2.47963	-19.8171	6.74128e-46	1.5169e-44	93.7211
chr1:39076294	2.39134	-0.17189	19.817	6.74301e-46	1.51728e-44	93.7209
chr3:126988849	-2.61488	2.87915	-19.817	6.74315e-46	1.51731e-44	93.7209
chr13:39895398	3.61963	-1.55213	19.817	6.74466e-46	1.51765e-44	93.7206
chr17:77935163	3.11329	-1.35262	19.817	6.74652e-46	1.51806e-44	93.7204
chr2:71619225	2.31256	0.46628	19.8169	6.74776e-46	1.51833e-44	93.7202
chr8:103371863	2.58573	-2.90396	19.8169	6.74884e-46	1.51857e-44	93.72
chr15:98455999	3.53	-1.04537	19.8169	6.74949e-46	1.51871e-44	93.7199
chr10:45514426	-3.81415	1.62073	-19.8169	6.75008e-46	1.51884e-44	93.7198
chr8:144505919	2.75134	1.30104	19.8168	6.75102e-46	1.51905e-44	93.7197
chr8:28497841	1.97146	1.84841	19.8168	6.75167e-46	1.51919e-44	93.7196
chr1:21320129	3.16902	0.170244	19.8168	6.7517e-46	1.51919e-44	93.7196
chr2:47072492	2.31915	1.32884	19.8168	6.75179e-46	1.51921e-44	93.7196
chr16:87954707	-2.48573	1.53299	-19.8168	6.75246e-46	1.51935e-44	93.7195
chr11:57205143	2.13585	-1.74159	19.8168	6.75312e-46	1.5195e-44	93.7194
chr11:1639283	-3.23256	1.2375	-19.8168	6.75325e-46	1.51952e-44	93.7194
chr5:50970264	3.42512	-1.92829	19.8167	6.75644e-46	1.52023e-44	93.7189
chr11:44939365	-3.34098	0.892439	-19.8166	6.7591e-46	1.52083e-44	93.7185
chr12:132301060	-2.48427	-0.490793	-19.8166	6.75929e-46	1.52086e-44	93.7185
chr4:183907043	2.71915	-2.7886	19.8166	6.75929e-46	1.52086e-44	93.7185
chr9:970715	4.09024	-1.93476	19.8166	6.75972e-46	1.52095e-44	93.7184
chr20:25060147	3.12829	1.25366	19.8166	6.75974e-46	1.52095e-44	93.7184
chr4:184168797	2.43463	-2.33549	19.8166	6.76088e-46	1.5212e-44	93.7182
chr3:47001077	-3.15146	1.48195	-19.8165	6.76366e-46	1.52182e-44	93.7178
chr17:72543256	2.09939	-0.61872	19.8165	6.76399e-46	1.52189e-44	93.7178
chr16:85168720	2.39012	-1.66872	19.8165	6.76606e-46	1.52235e-44	93.7175
chr14:72895506	2.06207	-1.80445	19.8165	6.76669e-46	1.52249e-44	93.7174
chr3:101502053	2.4572	1.79226	19.8164	6.76693e-46	1.52254e-44	93.7173
chr12:54565789	3.14232	-0.388598	19.8164	6.76763e-46	1.52269e-44	93.7172
chr11:2725167	3.28561	-1.86268	19.8164	6.76782e-46	1.52273e-44	93.7172
chr4:153793135	3.80561	-1.51488	19.8164	6.76835e-46	1.52284e-44	93.7171
chr3:52406410	-4.09988	1.70152	-19.8163	6.77078e-46	1.52339e-44	93.7168
chr8:130448508	2.10037	0.188354	19.8163	6.77249e-46	1.52376e-44	93.7165
chr10:21349915	2.45695	-0.345427	19.8163	6.77271e-46	1.52381e-44	93.7165
chr20:35583944	-3.30805	1.9022	-19.8163	6.77305e-46	1.52388e-44	93.7164
chrX:153422756	2.65366	0.142439	19.8163	6.77316e-46	1.5239e-44	93.7164
chr13:103184226	1.98183	2.31567	19.8163	6.77467e-46	1.52424e-44	93.7162
chr3:58637187	2.34134	1.10372	19.8163	6.77477e-46	1.52425e-44	93.7162
chr6:28097623	-3.19366	1.83524	-19.8162	6.77748e-46	1.52486e-44	93.7158
chr22:43839021	1.74805	1.9089	19.8162	6.77834e-46	1.52505e-44	93.7156
chr1:19406291	-1.5611	1.23884	-19.8161	6.78003e-46	1.52542e-44	93.7154
chr10:122192138	2.78963	-0.634207	19.8161	6.78225e-46	1.52592e-44	93.7151
chr13:100545019	-2.49073	2.5972	-19.8161	6.78273e-46	1.52602e-44	93.715
chr12:112919129	1.94037	1.1014	19.816	6.78571e-46	1.52669e-44	93.7146
chr1:32984532	2.14134	1.8353	19.816	6.78617e-46	1.52678e-44	93.7145
chr16:1536006	2.38293	0.939878	19.8159	6.78921e-46	1.52746e-44	93.714
chr13:28321574	-2.43183	1.53933	-19.8159	6.78993e-46	1.52762e-44	93.7139
chr2:174012746	1.81768	-2.95006	19.8159	6.78998e-46	1.52763e-44	93.7139
chr8:640675	-3.27549	1.73677	-19.8159	6.79097e-46	1.52784e-44	93.7138
chr10:77081659	3.40598	-0.9775	19.8158	6.79099e-46	1.52784e-44	93.7138
chr21:45456720	-2.64634	2.34744	-19.8158	6.79318e-46	1.52833e-44	93.7135
chr4:176194102	1.97866	-1.36006	19.8158	6.79466e-46	1.52866e-44	93.7132
chr13:112487292	-2.48268	2.3161	-19.8158	6.79482e-46	1.52869e-44	93.7132
chr22:39353630	3.03817	-1.64811	19.8157	6.79848e-46	1.52951e-44	93.7127
chr16:81545638	-3.53451	1.74323	-19.8157	6.79881e-46	1.52958e-44	93.7126
chr6:41940441	1.82354	-2.7597	19.8156	6.8001e-46	1.52986e-44	93.7124
chr19:47545434	-2.34841	-0.818232	-19.8156	6.80201e-46	1.53029e-44	93.7122
chr17:82230425	2.52085	-1.07433	19.8156	6.80314e-46	1.53054e-44	93.712
chr8:133533808	2.59988	1.64848	19.8155	6.80388e-46	1.5307e-44	93.7119
chr6:167266913	-2.53854	0.916829	-19.8155	6.80627e-46	1.53123e-44	93.7115
chr1:238485850	2.10366	1.68585	19.8155	6.80653e-46	1.53129e-44	93.7115
chr2:241800562	2.03085	0.567744	19.8155	6.80666e-46	1.53131e-44	93.7115
chr8:41584668	-2.75902	1.52902	-19.8155	6.8072e-46	1.53143e-44	93.7114
chr17:46854326	2.1611	1.62348	19.8154	6.80816e-46	1.53164e-44	93.7113
chr18:55779333	-1.89646	-2.81055	-19.8154	6.81005e-46	1.53206e-44	93.711
chr2:43577196	2.0989	-0.0695732	19.8154	6.81029e-46	1.53211e-44	93.7109
chr4:8506607	3.31427	-0.455305	19.8154	6.81089e-46	1.53224e-44	93.7109
chr2:222303459	3.19537	-0.486463	19.8154	6.81121e-46	1.5323e-44	93.7108
chr3:58178447	1.92159	0.824085	19.8153	6.81185e-46	1.53244e-44	93.7107
chr2:235677551	2.23671	2.12652	19.8153	6.81427e-46	1.53298e-44	93.7104
chr4:80207535	2.85756	-1.9889	19.8153	6.81469e-46	1.53307e-44	93.7103
chr1:71081799	2.28122	1.83256	19.8152	6.81642e-46	1.53345e-44	93.71
chr1:3229176	2.37293	1.37671	19.8152	6.81642e-46	1.53345e-44	93.71
chr10:71719939	2.1422	1.14524	19.8152	6.81643e-46	1.53345e-44	93.71
chr5:1514517	3.52061	-1.43421	19.8151	6.82242e-46	1.53479e-44	93.7092
chr2:195656629	2.43439	-0.609756	19.8151	6.82293e-46	1.5349e-44	93.7091
chr6:167668204	2.54341	-0.181463	19.815	6.82395e-46	1.53512e-44	93.7089
chr8:95992082	2.00829	-0.355122	19.815	6.8244e-46	1.53522e-44	93.7089
chr2:36246788	-2.92049	-0.862073	-19.815	6.826e-46	1.53558e-44	93.7086
chr7:76409906	2.99854	-0.672805	19.815	6.82648e-46	1.53568e-44	93.7086
chr14:22821209	3.42366	-1.68585	19.815	6.82699e-46	1.53579e-44	93.7085
chr8:58555055	2.16976	-1.8728	19.8149	6.82841e-46	1.5361e-44	93.7083
chr7:148783938	-3.46829	1.47756	-19.8149	6.82893e-46	1.53621e-44	93.7082
chr1:1007307	-3.30695	1.91677	-19.8149	6.8292e-46	1.53627e-44	93.7082
chr2:85445469	1.81537	2.10732	19.8149	6.83111e-46	1.53669e-44	93.7079
chr4:128660711	1.99183	0.506159	19.8148	6.83567e-46	1.53772e-44	93.7072
chr11:68677605	2.12976	-2.09512	19.8146	6.84093e-46	1.53889e-44	93.7065
chr4:2462260	2.55085	-0.595549	19.8146	6.84112e-46	1.53893e-44	93.7064
chr5:1499298	2.14902	1.48634	19.8146	6.84185e-46	1.53909e-44	93.7063
chr2:11682067	2.14573	0.946646	19.8146	6.84224e-46	1.53917e-44	93.7063
chr11:67606302	2.18293	-1.24854	19.8146	6.84318e-46	1.53938e-44	93.7061
chr2:27627756	2.13451	1.63201	19.8145	6.84399e-46	1.53956e-44	93.706
chr8:22868333	3.16061	-0.699085	19.8145	6.84405e-46	1.53957e-44	93.706
chr1:1628737	3.66305	-0.677744	19.8145	6.84677e-46	1.54017e-44	93.7056
chr5:76311741	1.64402	2.69628	19.8145	6.84685e-46	1.54019e-44	93.7056
chr11:68390624	-3.51146	1.88073	-19.8144	6.8488e-46	1.54062e-44	93.7053
chr1:109906364	-2.63866	-0.753963	-19.8144	6.84978e-46	1.54084e-44	93.7052
chr6:46492341	2.24183	-3.09518	19.8143	6.85376e-46	1.54173e-44	93.7046
chr1:3560877	2.55598	1.54213	19.8142	6.85631e-46	1.54229e-44	93.7042
chr5:173764587	3.27098	-2.04232	19.8142	6.85682e-46	1.54241e-44	93.7041
chr1:234817486	2.46598	1.47994	19.8142	6.85716e-46	1.54248e-44	93.7041
chr4:139818176	-3.64317	1.38378	-19.8142	6.85722e-46	1.54248e-44	93.7041
chr1:150982307	3.21415	-1.87585	19.8142	6.8595e-46	1.54299e-44	93.7037
chr22:30078925	-3.29354	0.918354	-19.8141	6.86028e-46	1.54316e-44	93.7036
chr6:155247783	3.79171	-1.42707	19.8141	6.86116e-46	1.54335e-44	93.7035
chr17:49859059	-2.42939	-0.645671	-19.814	6.8667e-46	1.5446e-44	93.7027
chr21:44800993	2.15134	-2.99652	19.8139	6.86859e-46	1.54502e-44	93.7024
chr17:80820379	3.09366	0.187561	19.8139	6.87043e-46	1.54543e-44	93.7021
chr7:1087362	2.2489	-0.931524	19.8139	6.87106e-46	1.54556e-44	93.7021
chr17:8674998	2.60244	1.16598	19.8139	6.87147e-46	1.54565e-44	93.702
chr22:24433493	1.67378	1.58921	19.8139	6.87207e-46	1.54578e-44	93.7019
chr8:69178689	2.56232	0.502622	19.8139	6.87234e-46	1.54584e-44	93.7019
chr19:19626577	-2.65024	2.09695	-19.8138	6.8734e-46	1.54607e-44	93.7017
chr17:49920509	3.3922	-1.4339	19.8138	6.87363e-46	1.54612e-44	93.7017
chr3:31891506	3.67512	-1.32671	19.8137	6.87839e-46	1.54718e-44	93.701
chr17:80647790	3.64366	1.61305	19.8137	6.87878e-46	1.54726e-44	93.7009
chr9:88258836	3.24329	-1.74079	19.8136	6.88111e-46	1.54778e-44	93.7006
chr2:231706136	2.15854	-2.36488	19.8136	6.88143e-46	1.54785e-44	93.7005
chr22:50146731	2.08	1.34951	19.8136	6.88242e-46	1.54807e-44	93.7004
chr6:44627620	2.6239	-0.512317	19.8136	6.88247e-46	1.54807e-44	93.7004
chr1:22088655	-2.31695	0.965305	-19.8135	6.88739e-46	1.54917e-44	93.6997
chr8:12955841	2.05878	2.47659	19.8135	6.8874e-46	1.54917e-44	93.6997
chr2:85772774	3.17683	-1.42939	19.8134	6.89197e-46	1.55019e-44	93.699
chr1:3013619	1.83159	0.0868902	19.8134	6.89245e-46	1.5503e-44	93.6989
chr20:32560947	-2.34061	-0.842988	-19.8133	6.89553e-46	1.55099e-44	93.6985
chr3:186773125	2.2128	-2.31848	19.8133	6.89613e-46	1.55112e-44	93.6984
chr15:93170659	2.09549	1.15909	19.8133	6.89654e-46	1.5512e-44	93.6984
chr11:114161087	3.30866	0.00164634	19.8132	6.8972e-46	1.55135e-44	93.6983
chr12:113244424	-3.64378	1.69567	-19.8131	6.90359e-46	1.55278e-44	93.6973
chr10:20280068	1.93341	2.50744	19.8131	6.90522e-46	1.55314e-44	93.6971
chr5:125200853	2.17049	-2.1128	19.813	6.9069e-46	1.55351e-44	93.6969
chr2:127401118	3.36817	-2.1514	19.8129	6.91087e-46	1.5544e-44	93.6963
chr7:99126993	2.91159	-2.14713	19.8129	6.91274e-46	1.55482e-44	93.696
chr11:105000319	2.99329	0.865549	19.8128	6.91444e-46	1.5552e-44	93.6958
chr16:559388	2.83451	-0.896646	19.8128	6.91551e-46	1.55543e-44	93.6956
chr6:8137753	2.33793	-1.63226	19.8128	6.91551e-46	1.55543e-44	93.6956
chr6:4603330	3.28439	-1.81585	19.8128	6.9164e-46	1.55562e-44	93.6955
chr1:3186446	3.3572	0.830915	19.8128	6.91703e-46	1.55576e-44	93.6954
chr17:65456274	-1.94841	-0.941768	-19.8128	6.91744e-46	1.55584e-44	93.6953
chr5:10145913	1.97524	2.35567	19.8128	6.91749e-46	1.55585e-44	93.6953
chr11:65454809	-2.19451	0.230793	-19.8128	6.91771e-46	1.5559e-44	93.6953
chr6:100469054	-2.75366	-0.173902	-19.8127	6.91802e-46	1.55596e-44	93.6952
chr17:77415859	-3.55549	1.66945	-19.8127	6.91824e-46	1.55601e-44	93.6952
chr17:68302321	2.2878	0.89	19.8127	6.92003e-46	1.5564e-44	93.6949
chr15:96351953	3.94317	-1.97268	19.8127	6.92006e-46	1.5564e-44	93.6949
chr2:148282404	-2.32159	1.15372	-19.8127	6.92073e-46	1.55655e-44	93.6948
chr11:86933676	2.76829	0.447439	19.8126	6.9239e-46	1.55726e-44	93.6944
chr6:27176036	2.0022	1.01183	19.8126	6.92522e-46	1.55755e-44	93.6942
chr11:102466761	-2.55268	2.51817	-19.8124	6.93283e-46	1.55926e-44	93.6931
chr15:101151486	-2.4072	-1.2975	-19.8123	6.93539e-46	1.55982e-44	93.6927
chr10:71815702	2.73256	0.0828659	19.8123	6.93541e-46	1.55982e-44	93.6927
chr11:66686680	3.81195	-1.41646	19.8123	6.93589e-46	1.55993e-44	93.6927
chr20:31721779	3.20512	-0.633902	19.8123	6.93615e-46	1.55998e-44	93.6926
chr7:44975205	2.55061	-0.229451	19.8123	6.93811e-46	1.56042e-44	93.6923
chr4:8345721	1.95829	2.25244	19.8122	6.93909e-46	1.56063e-44	93.6922
chr2:104868532	2.91451	-1.66043	19.8121	6.94368e-46	1.56166e-44	93.6915
chr2:109172276	2.50939	0.748232	19.8121	6.94421e-46	1.56177e-44	93.6915
chr10:100114764	2.30732	2.01976	19.8121	6.94621e-46	1.56222e-44	93.6912
chr12:13212522	2.0922	1.79329	19.8121	6.9463e-46	1.56224e-44	93.6912
chr5:34789487	-2.66671	1.75799	-19.812	6.94858e-46	1.56274e-44	93.6908
chr19:11085554	3.62585	-1.5778	19.812	6.9494e-46	1.56292e-44	93.6907
chr11:77126752	1.77268	2.30159	19.812	6.94997e-46	1.56304e-44	93.6906
chr1:2533555	3.47768	-1.31945	19.812	6.9502e-46	1.56309e-44	93.6906
chr17:76082712	-3.22512	1.69415	-19.812	6.95072e-46	1.5632e-44	93.6905
chr15:90881599	2.25537	0.820122	19.8119	6.95467e-46	1.56409e-44	93.69
chr18:58252351	2.65195	-0.337317	19.8118	6.95506e-46	1.56417e-44	93.6899
chr16:565073	2.80537	1.15378	19.8118	6.95524e-46	1.5642e-44	93.6899
chr14:100972272	1.93732	1.71829	19.8118	6.95607e-46	1.56439e-44	93.6898
chr15:36952173	2.31829	0.611829	19.8118	6.9565e-46	1.56448e-44	93.6897
chr5:80036069	1.85061	2.76348	19.8118	6.95697e-46	1.56458e-44	93.6896
chr2:74375151	-2.58915	2.5675	-19.8118	6.95825e-46	1.56486e-44	93.6894
chr21:20997045	2.35037	-1.44872	19.8118	6.95892e-46	1.56501e-44	93.6893
chr17:2384825	2.5928	0.690427	19.8117	6.96066e-46	1.56539e-44	93.6891
chr8:107278857	-2.57341	1.81866	-19.8117	6.9607e-46	1.5654e-44	93.6891
chr3:71683384	2.56098	-1.01841	19.8117	6.96241e-46	1.56578e-44	93.6888
chr3:197554269	1.43439	0.341098	19.8116	6.96347e-46	1.56601e-44	93.6887
chr10:73872533	3.25061	-1.75421	19.8116	6.96421e-46	1.56617e-44	93.6886
chr16:75324300	2.78171	-0.480366	19.8116	6.96478e-46	1.5663e-44	93.6885
chr5:139196646	-2.63866	1.18445	-19.8116	6.96495e-46	1.56633e-44	93.6885
chr7:117322124	2.31012	-2.55104	19.8116	6.96496e-46	1.56633e-44	93.6885
chr1:148160941	2.70939	1.02165	19.8116	6.9656e-46	1.56646e-44	93.6884
chr7:137939259	2.23232	1.72665	19.8116	6.96562e-46	1.56646e-44	93.6884
chr8:126333555	-3.18988	1.49628	-19.8116	6.96567e-46	1.56647e-44	93.6884
chr1:160954786	1.91463	2.37512	19.8116	6.96595e-46	1.56653e-44	93.6883
chr8:132798841	-3.59354	1.73799	-19.8116	6.96651e-46	1.56665e-44	93.6883
chr3:41225307	2.37671	1.35994	19.8115	6.96766e-46	1.5669e-44	93.6881
chr15:70863695	3.60317	-1.35817	19.8115	6.96837e-46	1.56706e-44	93.688
chr14:67516099	2.02915	1.69799	19.8115	6.96888e-46	1.56717e-44	93.6879
chr1:226643210	3.45805	-2.0728	19.8115	6.96989e-46	1.56739e-44	93.6878
chr7:128270944	3.22524	-1.70457	19.8114	6.97332e-46	1.56815e-44	93.6873
chr8:52098458	3.48549	1.23213	19.8114	6.97465e-46	1.56845e-44	93.6871
chr2:128899523	1.75768	1.2103	19.8114	6.97489e-46	1.5685e-44	93.6871
chr1:919579	2.12232	1.32665	19.8114	6.97501e-46	1.56852e-44	93.687
chr5:90530586	2.44902	-0.934756	19.8112	6.98007e-46	1.56965e-44	93.6863
chr6:130161833	-2.19805	-0.923293	-19.8112	6.98027e-46	1.56969e-44	93.6863
chr8:47260400	2.83317	-0.147927	19.8112	6.98075e-46	1.56979e-44	93.6862
chr22:45972842	-2.98561	1.96683	-19.8112	6.98181e-46	1.57003e-44	93.6861
chr4:1542973	2.01707	1.99476	19.8112	6.98204e-46	1.57008e-44	93.686
chr9:136709685	2.15037	1.26665	19.8112	6.98295e-46	1.57027e-44	93.6859
chr5:178631029	2.8972	-0.10689	19.8111	6.98418e-46	1.57055e-44	93.6857
chr11:62505498	2.82378	-0.681402	19.8111	6.98425e-46	1.57056e-44	93.6857
chr7:73524856	1.99183	0.450549	19.8111	6.98448e-46	1.5706e-44	93.6857
chr3:195892198	3.43915	-0.0544512	19.8111	6.98507e-46	1.57073e-44	93.6856
chr17:82005764	2.50537	1.78207	19.8111	6.98644e-46	1.57103e-44	93.6854
chr3:184526340	2.47451	-1.48421	19.811	6.98936e-46	1.57169e-44	93.685
chr16:3017670	2.77963	-0.819573	19.811	6.9899e-46	1.5718e-44	93.6849
chr9:970550	3.63512	-2.51427	19.8109	6.99432e-46	1.57279e-44	93.6843
chr12:120136617	2.3772	0.0379878	19.8109	6.99497e-46	1.57293e-44	93.6842
chr4:101348756	2.34598	-2.26433	19.8108	6.99675e-46	1.57333e-44	93.6839
chr12:94560910	2.82927	-2.22366	19.8108	6.99678e-46	1.57333e-44	93.6839
chr12:90253767	3.20732	-1.56841	19.8108	6.99707e-46	1.57339e-44	93.6839
chr3:47003280	2.65695	2.11604	19.8108	7.00054e-46	1.57416e-44	93.6834
chr5:80573251	1.98878	1.2778	19.8107	7.00121e-46	1.57431e-44	93.6833
chr10:69232807	3.18341	1.47963	19.8107	7.00133e-46	1.57433e-44	93.6833
chr7:21748814	1.90854	2.28402	19.8107	7.00173e-46	1.57442e-44	93.6832
chr20:18136890	1.6961	-0.274878	19.8107	7.00196e-46	1.57446e-44	93.6832
chr1:9248891	-2.69488	2.25049	-19.8107	7.00344e-46	1.57479e-44	93.683
chr10:24720771	2.92561	-1.14146	19.8107	7.00398e-46	1.57491e-44	93.6829
chr1:202135668	2.01878	-0.0559756	19.8106	7.00578e-46	1.57531e-44	93.6826
chr20:51132360	-2.85659	-0.626951	-19.8106	7.00688e-46	1.57555e-44	93.6825
chr19:1087860	-3.26829	0.697805	-19.8106	7.00854e-46	1.57592e-44	93.6822
chr11:116035123	-2.99232	1.90957	-19.8105	7.00977e-46	1.57619e-44	93.6821
chr22:30080085	2.19232	-2.20421	19.8105	7.01015e-46	1.57627e-44	93.682
chr15:74783910	-2.44841	-1.39518	-19.8105	7.01045e-46	1.57633e-44	93.682
chr19:45116118	-2.66488	2.30707	-19.8105	7.01133e-46	1.57652e-44	93.6818
chr1:27557647	1.67829	-1.3528	19.8105	7.01324e-46	1.57695e-44	93.6816
chr14:105258993	-3.85329	1.60701	-19.8104	7.01347e-46	1.57699e-44	93.6815
chr21:32958447	1.98622	1.19299	19.8104	7.01518e-46	1.57737e-44	93.6813
chr17:41775267	3.04585	-1.45695	19.8103	7.01765e-46	1.57792e-44	93.6809
chr17:50077039	-2.48756	1.62988	-19.8103	7.01974e-46	1.57839e-44	93.6806
chr11:33891569	-2.40427	-1.30226	-19.8103	7.02003e-46	1.57845e-44	93.6806
chr8:76406175	3.30805	-1.50817	19.8103	7.02007e-46	1.57845e-44	93.6806
chr1:232327842	-3.43207	1.99494	-19.8103	7.02048e-46	1.57854e-44	93.6805
chr13:112992457	-2.68841	1.28104	-19.8103	7.02086e-46	1.57862e-44	93.6805
chr4:184362638	-3.65488	1.1161	-19.8103	7.02108e-46	1.57866e-44	93.6804
chr7:30912206	2.88537	2.64659	19.8103	7.02149e-46	1.57875e-44	93.6804
chr21:33983903	2.38707	2.12317	19.8102	7.02272e-46	1.57902e-44	93.6802
chr6:34110950	1.74159	1.04884	19.8102	7.02294e-46	1.57907e-44	93.6802
chr11:375478	2.59293	1.38256	19.8102	7.02399e-46	1.5793e-44	93.68
chr14:102963958	2.75646	1.33567	19.8101	7.02618e-46	1.57979e-44	93.6797
chr1:15326933	-3.50671	2.10396	-19.8101	7.0282e-46	1.58023e-44	93.6794
chr8:93876781	2.475	1.75421	19.8101	7.0289e-46	1.58039e-44	93.6793
chr1:46692133	2.89354	-0.465793	19.8101	7.0291e-46	1.58043e-44	93.6793
chr5:158958376	2.57659	-1.50939	19.8101	7.02916e-46	1.58044e-44	93.6793
chr12:132766902	-3.34841	0.473963	-19.8101	7.02937e-46	1.58048e-44	93.6793
chr16:81569042	2.63549	0.695061	19.81	7.032e-46	1.58106e-44	93.6789
chr14:31893682	-3.16085	2.21348	-19.81	7.03222e-46	1.58111e-44	93.6789
chr17:43468566	3.06756	-0.910854	19.81	7.03231e-46	1.58112e-44	93.6788
chr1:44417527	2.68537	-3.04159	19.81	7.03412e-46	1.58152e-44	93.6786
chr11:114211795	2.92451	-0.0859146	19.8099	7.03467e-46	1.58164e-44	93.6785
chr6:1628185	2.08207	2.46213	19.8099	7.03473e-46	1.58165e-44	93.6785
chr5:42949298	-2.39939	-1.79445	-19.8099	7.0364e-46	1.58202e-44	93.6783
chr12:12465725	2.82232	2.07762	19.8099	7.03715e-46	1.58219e-44	93.6782
chr2:191488516	2.82756	-1.25171	19.8099	7.03737e-46	1.58223e-44	93.6781
chr16:80620919	2.95841	-0.101524	19.8099	7.03774e-46	1.58231e-44	93.6781
chr6:30687942	2.435	-2.66055	19.8099	7.03808e-46	1.58238e-44	93.678
chr10:8055866	2.5822	-2.97451	19.8098	7.03891e-46	1.58256e-44	93.6779
chr10:338550	-3.73878	1.66134	-19.8098	7.03912e-46	1.5826e-44	93.6779
chr1:223700923	3.36549	-1.96445	19.8098	7.03995e-46	1.58279e-44	93.6778
chr7:86645485	2.82256	-2.11189	19.8097	7.04301e-46	1.58347e-44	93.6773
chr2:237887384	2.43671	1.67396	19.8097	7.04327e-46	1.58352e-44	93.6773
chr1:920514	3.1178	-1.99695	19.8097	7.0444e-46	1.58377e-44	93.6771
chr11:6630015	3.50244	-1.00134	19.8096	7.04808e-46	1.58459e-44	93.6766
chr13:98566093	-3.44683	0.990732	-19.8096	7.04816e-46	1.58461e-44	93.6766
chr5:39421127	2.07841	-0.193841	19.8096	7.05007e-46	1.58503e-44	93.6763
chr7:129787837	2.12866	1.08104	19.8095	7.0523e-46	1.58553e-44	93.676
chr9:2490931	-3.06549	1.06567	-19.8095	7.05463e-46	1.58605e-44	93.6757
chr2:133634294	2.30049	0.781098	19.8095	7.05513e-46	1.58615e-44	93.6756
chr16:84965061	-2.89585	1.97463	-19.8094	7.05554e-46	1.58624e-44	93.6755
chr11:32430338	2.12402	-0.897012	19.8094	7.05599e-46	1.58633e-44	93.6755
chr16:87306032	2.66024	-0.190854	19.8094	7.05604e-46	1.58634e-44	93.6755
chr6:24934002	2.3172	-0.32128	19.8094	7.05701e-46	1.58655e-44	93.6753
chr12:132414690	2.15622	0.581037	19.8093	7.06076e-46	1.58739e-44	93.6748
chr1:201476590	-3.21366	1.9572	-19.8093	7.06177e-46	1.58761e-44	93.6747
chr2:23616854	-3.4561	1.01476	-19.8092	7.06396e-46	1.5881e-44	93.6744
chr22:19767386	3.07866	-2.65982	19.8092	7.06578e-46	1.58851e-44	93.6741
chr20:41316399	2.19634	2.24683	19.8092	7.06586e-46	1.58852e-44	93.6741
chr12:132583073	4.02646	-1.49189	19.8092	7.06591e-46	1.58852e-44	93.6741
chr13:76969981	3.15402	-0.540671	19.8092	7.06606e-46	1.58855e-44	93.6741
chr8:123235708	-3.89695	1.48652	-19.8092	7.06619e-46	1.58858e-44	93.674
chr20:10663988	-3.65915	1.6875	-19.8092	7.06803e-46	1.58898e-44	93.6738
chr8:22696102	2.48829	-2.68841	19.8091	7.06958e-46	1.58933e-44	93.6736
chr9:129886794	2.7378	-1.86024	19.8091	7.06971e-46	1.58935e-44	93.6735
chr6:165846473	-3.0339	0.277073	-19.8091	7.06978e-46	1.58936e-44	93.6735
chr19:10354186	3.00598	0.934085	19.8091	7.06986e-46	1.58938e-44	93.6735
chr14:90661075	-2.13573	1.33738	-19.8091	7.07005e-46	1.58941e-44	93.6735
chr14:99512240	2.68207	1.96018	19.8091	7.0711e-46	1.58965e-44	93.6733
chr19:5058779	-2.86	1.52988	-19.809	7.07362e-46	1.59021e-44	93.673
chr20:23133593	-2.79146	2.16012	-19.8089	7.0776e-46	1.5911e-44	93.6724
chr14:55533171	2.66073	0.754024	19.8089	7.07835e-46	1.59126e-44	93.6723
chr17:7854973	3.50573	-1.12799	19.8089	7.07858e-46	1.5913e-44	93.6723
chr15:89748325	2.40268	0.821341	19.8089	7.07859e-46	1.5913e-44	93.6723
chr5:1104261	-2.85537	1.2489	-19.8089	7.07931e-46	1.59146e-44	93.6722
chr11:63952381	-2.75646	0.673232	-19.8089	7.08028e-46	1.59167e-44	93.672
chr20:37396050	2.49134	0.680671	19.8088	7.08319e-46	1.59232e-44	93.6716
chr5:135191055	2.11756	-1.24232	19.8087	7.08526e-46	1.59278e-44	93.6713
chr2:101961470	-3.1011	-0.399207	-19.8087	7.0856e-46	1.59285e-44	93.6713
chr2:205683198	3.25451	-1.82152	19.8087	7.08751e-46	1.59328e-44	93.671
chr20:23880743	2.17122	0.918537	19.8087	7.08898e-46	1.5936e-44	93.6708
chr1:9127651	2.36915	1.57689	19.8086	7.08955e-46	1.59373e-44	93.6707
chr9:125749005	2.74293	-2.02183	19.8086	7.09071e-46	1.59398e-44	93.6706
chr7:2644725	3.67732	-1.23012	19.8085	7.09354e-46	1.59461e-44	93.6702
chr11:1844737	2.78085	-3.23299	19.8085	7.09413e-46	1.59474e-44	93.6701
chr4:188283162	2.77573	-1.85226	19.8085	7.09509e-46	1.59495e-44	93.67
chr1:30769204	2.91341	-2.52476	19.8085	7.09536e-46	1.59501e-44	93.6699
chr14:52834088	2.31951	2.19646	19.8085	7.09558e-46	1.59505e-44	93.6699
chr19:18436132	-3.455	1.57811	-19.8084	7.0985e-46	1.5957e-44	93.6695
chr16:84806782	2.71463	-2.26402	19.8084	7.0989e-46	1.59579e-44	93.6694
chr1:31690827	2.21878	2.10976	19.8084	7.10029e-46	1.59609e-44	93.6692
chr2:205965901	2.64098	-0.247439	19.8084	7.10136e-46	1.59633e-44	93.6691
chr7:100157661	2.7489	-1.00762	19.8084	7.10152e-46	1.59636e-44	93.6691
chr6:37260003	-2.22671	1.29482	-19.8084	7.10175e-46	1.59641e-44	93.669
chr22:43085869	-3.95	1.66793	-19.8083	7.10257e-46	1.59659e-44	93.6689
chr5:157576450	2.59085	-0.989573	19.8083	7.10302e-46	1.59668e-44	93.6688
chr8:123692043	1.9678	-0.250366	19.8083	7.10501e-46	1.59712e-44	93.6686
chr12:119259708	-2.92463	-0.546463	-19.8083	7.10502e-46	1.59712e-44	93.6686
chr9:137720778	-3.35329	1.92787	-19.8083	7.10564e-46	1.59726e-44	93.6685
chr19:16443364	-2.9539	2.51951	-19.8082	7.1086e-46	1.59791e-44	93.6681
chr10:110353641	2.70207	-2.05701	19.8081	7.11078e-46	1.5984e-44	93.6677
chr19:7929457	2.01976	-1.99378	19.8081	7.11139e-46	1.59853e-44	93.6677
chr3:194653613	-3.27537	1.56293	-19.8081	7.11187e-46	1.59863e-44	93.6676
chr12:93894791	-3.70902	1.09378	-19.8081	7.11218e-46	1.5987e-44	93.6676
chr6:168272113	-3.51037	1.50591	-19.8081	7.11265e-46	1.5988e-44	93.6675
chr19:41367926	3.42622	-1.86774	19.8081	7.11342e-46	1.59897e-44	93.6674
chr2:15563380	3.5822	0.177927	19.8081	7.11381e-46	1.59905e-44	93.6673
chr1:87154822	-3.51	1.54427	-19.808	7.11464e-46	1.59923e-44	93.6672
chr17:74395187	2.55927	-2.08902	19.808	7.11488e-46	1.59928e-44	93.6672
chr4:93203820	1.99659	2.15524	19.808	7.11513e-46	1.59933e-44	93.6671
chr6:45741709	-2.16366	-1.95695	-19.808	7.11623e-46	1.59957e-44	93.667
chr11:134504451	-2.82402	-0.191159	-19.808	7.11701e-46	1.59974e-44	93.6669
chr8:38697944	3.55549	-1.46116	19.808	7.11879e-46	1.60014e-44	93.6666
chr16:72787929	-2.64817	-0.309695	-19.8079	7.11949e-46	1.60029e-44	93.6665
chr2:128368710	-2.03878	2.82976	-19.8079	7.11988e-46	1.60037e-44	93.6665
chr4:61210780	-3.05732	1.97098	-19.8079	7.12097e-46	1.60061e-44	93.6663
chr2:238263904	-2.66244	0.472561	-19.8079	7.12257e-46	1.60097e-44	93.6661
chr7:130150041	-2.26598	2.02506	-19.8079	7.12259e-46	1.60097e-44	93.6661
chr16:98467	2.01073	2.51354	19.8079	7.12265e-46	1.60097e-44	93.6661
chr17:1186981	2.93854	-0.822561	19.8079	7.12281e-46	1.60101e-44	93.6661
chr16:12802953	2.24756	-0.0695122	19.8078	7.12384e-46	1.60123e-44	93.6659
chr11:11297946	2.95695	1.31494	19.8078	7.12444e-46	1.60136e-44	93.6658
chr19:48329712	2.1039	-2.55549	19.8077	7.12777e-46	1.6021e-44	93.6654
chr8:26466251	4.30195	-0.248415	19.8077	7.12778e-46	1.6021e-44	93.6654
chr13:105410811	2.30451	-1.81311	19.8077	7.12779e-46	1.6021e-44	93.6654
chr1:116515823	-2.73549	-0.570061	-19.8077	7.12959e-46	1.6025e-44	93.6651
chr11:7512729	-2.37793	-2.39104	-19.8077	7.1307e-46	1.60274e-44	93.6649
chr7:70693172	1.9011	1.65055	19.8076	7.13161e-46	1.60294e-44	93.6648
chr9:136821973	3.05866	-0.0634756	19.8076	7.13164e-46	1.60294e-44	93.6648
chr8:143977630	2.61915	-0.979817	19.8076	7.13182e-46	1.60298e-44	93.6648
chr11:66687595	1.99463	1.85012	19.8076	7.13222e-46	1.60306e-44	93.6647
chr19:49862591	2.92561	1.0578	19.8076	7.13328e-46	1.6033e-44	93.6646
chr4:174213447	-1.87073	-1.83305	-19.8076	7.13388e-46	1.60343e-44	93.6645
chr7:66199224	1.98866	1.63835	19.8076	7.13448e-46	1.60356e-44	93.6644
chr5:98776732	-2.7639	1.38549	-19.8076	7.13508e-46	1.60368e-44	93.6643
chr5:135491379	3.52683	-1.69915	19.8076	7.13509e-46	1.60368e-44	93.6643
chr9:123115824	-3.51463	1.47768	-19.8075	7.13627e-46	1.60394e-44	93.6642
chr4:3763230	-2.77171	0.229024	-19.8075	7.13992e-46	1.60476e-44	93.6637
chr13:50133578	3.17866	-2.03043	19.8074	7.14023e-46	1.60482e-44	93.6636
chr7:159031577	2.44963	2.03957	19.8074	7.14118e-46	1.60503e-44	93.6635
chr7:123456708	2.98634	-0.70378	19.8074	7.14279e-46	1.60539e-44	93.6633
chr9:69173588	2.00012	-1.92909	19.8074	7.14354e-46	1.60555e-44	93.6631
chr8:143014163	3.96037	-1.01738	19.8073	7.14482e-46	1.60583e-44	93.663
chr1:3430650	2.23207	1.64982	19.8073	7.14572e-46	1.60603e-44	93.6628
chr6:13480008	3.38488	-1.5261	19.8073	7.14733e-46	1.60639e-44	93.6626
chr15:91884905	2.34878	1.32512	19.8072	7.14901e-46	1.60676e-44	93.6624
chr19:3969741	3.50756	-1.40232	19.8072	7.14926e-46	1.60681e-44	93.6623
chr1:156894060	2.2189	-0.290671	19.8072	7.14941e-46	1.60684e-44	93.6623
chr12:24949794	1.96402	2.31738	19.8072	7.15223e-46	1.60747e-44	93.6619
chr8:66006355	3.09293	0.518049	19.8072	7.1525e-46	1.60752e-44	93.6619
chr8:130317714	2.1828	-1.7536	19.8071	7.15504e-46	1.60809e-44	93.6615
chr13:98785508	-3.69293	1.6539	-19.8071	7.15517e-46	1.60811e-44	93.6615
chr5:95861419	2.92756	-2.32866	19.8071	7.15524e-46	1.60812e-44	93.6615
chr5:132002096	1.78305	2.1964	19.8071	7.15651e-46	1.6084e-44	93.6613
chr17:82861349	2.66537	1.75695	19.8071	7.1569e-46	1.60849e-44	93.6613
chr7:21470153	2.6161	1.90244	19.807	7.15786e-46	1.6087e-44	93.6611
chr14:53613929	-3.18817	0.56628	-19.807	7.15806e-46	1.60874e-44	93.6611
chr6:28532048	2.17134	1.58043	19.807	7.15915e-46	1.60898e-44	93.661
chr14:94600832	2.79951	-1.64963	19.8069	7.16433e-46	1.61013e-44	93.6602
chr15:51360261	-2.51671	-0.684939	-19.8069	7.16451e-46	1.61017e-44	93.6602
chr22:49655267	2.3311	1.00701	19.8069	7.16541e-46	1.61037e-44	93.6601
chr1:212701399	2.06037	-2.34738	19.8068	7.16701e-46	1.61072e-44	93.6599
chr14:105333751	2.18988	1.65909	19.8068	7.16834e-46	1.61102e-44	93.6597
chr10:5667213	-2.27293	0.216707	-19.8068	7.16909e-46	1.61118e-44	93.6596
chr16:88741299	3.12354	-1.56238	19.8068	7.16929e-46	1.61122e-44	93.6595
chr2:1937297	1.69439	2.2261	19.8067	7.17033e-46	1.61145e-44	93.6594
chr12:57727399	3.61366	-1.2761	19.8067	7.17388e-46	1.61224e-44	93.6589
chr20:11554098	2.11927	1.82134	19.8066	7.17564e-46	1.61263e-44	93.6587
chr1:855947	2.18012	2.00909	19.8066	7.17839e-46	1.61324e-44	93.6583
chr12:109621951	-2.4439	-1.2611	-19.8065	7.18015e-46	1.61363e-44	93.658
chr1:8963096	2.28622	-2.19591	19.8065	7.18124e-46	1.61387e-44	93.6579
chr9:89418787	-2.97488	0.783049	-19.8065	7.18182e-46	1.614e-44	93.6578
chr21:42672323	-2.76037	-0.43372	-19.8064	7.18322e-46	1.61431e-44	93.6576
chr6:90294762	2.04049	-2.60244	19.8064	7.18361e-46	1.61439e-44	93.6576
chr10:72080864	3.47463	-1.30585	19.8064	7.18527e-46	1.61476e-44	93.6573
chr1:24285503	-3.39512	1.42512	-19.8064	7.18566e-46	1.61484e-44	93.6573
chr19:5142231	2.22317	2.02524	19.8063	7.1885e-46	1.61547e-44	93.6569
chr6:35590661	3.31171	-1.16976	19.8063	7.18873e-46	1.61552e-44	93.6568
chr19:1967153	-2.17976	1.72817	-19.8063	7.18934e-46	1.61565e-44	93.6568
chr1:246178485	-3.52963	1.11238	-19.8063	7.18951e-46	1.61569e-44	93.6567
chr9:20382625	-2.16207	-2.02116	-19.8063	7.18976e-46	1.61574e-44	93.6567
chr9:16262654	-1.89512	-1.48951	-19.8062	7.19252e-46	1.61635e-44	93.6563
chr10:93061596	2.50793	-1.47348	19.8062	7.1934e-46	1.61654e-44	93.6562
chr16:84045344	-2.49976	0.996707	-19.8062	7.19346e-46	1.61655e-44	93.6562
chr6:89562541	2.23415	1.03695	19.8062	7.19468e-46	1.61682e-44	93.656
chr3:54007556	2.98976	-0.728171	19.8062	7.1947e-46	1.61682e-44	93.656
chr16:85290795	2.08866	2.22774	19.8062	7.19475e-46	1.61683e-44	93.656
chr15:61100771	2.30805	1.49585	19.8062	7.19486e-46	1.61685e-44	93.656
chr2:9110918	1.95646	1.4525	19.8062	7.19517e-46	1.61691e-44	93.6559
chr3:4710387	2.03756	1.84988	19.8061	7.19818e-46	1.61758e-44	93.6555
chr1:174626156	2.4111	0.975183	19.806	7.20007e-46	1.618e-44	93.6553
chr12:111099391	-3.31463	0.802195	-19.806	7.20062e-46	1.61812e-44	93.6552
chr1:178486420	2.18171	2.34598	19.806	7.20105e-46	1.61821e-44	93.6551
chr10:24721782	2.73707	-3.06061	19.806	7.20307e-46	1.61866e-44	93.6548
chr10:79381971	2.86232	-0.895427	19.8059	7.20523e-46	1.61914e-44	93.6545
chr17:81832374	-3.18878	-1.73146	-19.8059	7.20652e-46	1.61942e-44	93.6544
chr10:80131842	3.5028	-1.45055	19.8058	7.20994e-46	1.62019e-44	93.6539
chr17:82901247	2.39915	2.56201	19.8058	7.2124e-46	1.62074e-44	93.6536
chr17:50468270	2.35854	1.36598	19.8057	7.21295e-46	1.62085e-44	93.6535
chr20:4824162	2.40671	-2.81677	19.8057	7.21494e-46	1.62129e-44	93.6532
chr16:17013712	-3.15085	-0.107134	-19.8057	7.21502e-46	1.62131e-44	93.6532
chr7:29283149	2.92073	-0.403171	19.8056	7.21948e-46	1.62231e-44	93.6526
chr20:32652681	2.2111	0.487378	19.8056	7.22025e-46	1.62247e-44	93.6525
chr2:241081516	2.23488	0.684634	19.8056	7.22061e-46	1.62255e-44	93.6524
chr8:118113193	3.35793	-1.41494	19.8056	7.22143e-46	1.62273e-44	93.6523
chr1:17240798	2.11866	1.29555	19.8055	7.22385e-46	1.62327e-44	93.652
chr3:195036404	2.08476	1.70579	19.8054	7.22591e-46	1.62372e-44	93.6517
chr5:16539425	3.17366	-1.19976	19.8054	7.22634e-46	1.62382e-44	93.6516
chr3:113958292	2.77378	-0.722256	19.8054	7.22758e-46	1.62409e-44	93.6514
chr13:98217451	-2.2489	2.51665	-19.8054	7.22803e-46	1.62418e-44	93.6514
chr22:37983026	2.21866	1.87957	19.8054	7.22988e-46	1.62459e-44	93.6511
chr6:42104408	3.35256	-2.31555	19.8053	7.23398e-46	1.62551e-44	93.6506
chr5:167817082	-3.21659	1.72915	-19.8052	7.23658e-46	1.62609e-44	93.6502
chr14:53637338	2.88085	-1.03787	19.8052	7.23735e-46	1.62626e-44	93.6501
chr3:58065183	2.33122	2.30268	19.8052	7.23881e-46	1.62658e-44	93.6499
chr9:98572384	2.03854	1.21171	19.8051	7.24011e-46	1.62687e-44	93.6497
chr3:134537190	2.00854	1.37305	19.8051	7.24027e-46	1.6269e-44	93.6497
chr17:77571553	-2.47573	-1.53799	-19.8051	7.24282e-46	1.62747e-44	93.6493
chr3:54354846	2.30646	-0.0745732	19.805	7.24372e-46	1.62766e-44	93.6492
chr2:205683063	2.72768	-2.17713	19.805	7.24426e-46	1.62778e-44	93.6491
chr12:14892788	2.10415	1.64195	19.805	7.24562e-46	1.62808e-44	93.649
chr2:131040671	2.975	-1.46067	19.805	7.24665e-46	1.62831e-44	93.6488
chr4:173515960	-2.28963	1.50799	-19.8049	7.24757e-46	1.62851e-44	93.6487
chr8:22397672	2.96512	1.26171	19.8049	7.24767e-46	1.62852e-44	93.6487
chr3:14248788	2.48183	1.77921	19.8049	7.24801e-46	1.62859e-44	93.6486
chr14:81276958	-3.31537	1.23988	-19.8049	7.24837e-46	1.62867e-44	93.6486
chr18:35345289	-2.50122	1.98378	-19.8049	7.25095e-46	1.62925e-44	93.6482
chr2:207467938	2.25354	-1.7353	19.8049	7.25102e-46	1.62926e-44	93.6482
chr17:82096414	2.105	1.8014	19.8049	7.25116e-46	1.62928e-44	93.6482
chr17:17043810	3.40927	-1.98012	19.8049	7.25125e-46	1.6293e-44	93.6482
chr12:52233758	2.10915	-3.55567	19.8049	7.25159e-46	1.62937e-44	93.6481
chr1:2332029	2.61488	1.08037	19.8048	7.25205e-46	1.62947e-44	93.6481
chr12:124516551	-3.53537	1.6089	-19.8048	7.25276e-46	1.62962e-44	93.648
chr3:130560148	2.02256	1.88396	19.8048	7.2533e-46	1.62974e-44	93.6479
chr14:99258083	3.18768	-0.267622	19.8048	7.25346e-46	1.62977e-44	93.6479
chr6:108943027	4.005	-1.7703	19.8048	7.25384e-46	1.62985e-44	93.6478
chr6:142811797	-2.65341	2.10427	-19.8047	7.2568e-46	1.6305e-44	93.6474
chr7:94259070	1.9078	1.97585	19.8047	7.25681e-46	1.6305e-44	93.6474
chr19:17580823	-3.04341	2.31195	-19.8047	7.25696e-46	1.63053e-44	93.6474
chr13:105410698	2.29329	-0.463232	19.8047	7.2587e-46	1.63092e-44	93.6472
chr2:241810482	2.29012	-0.097622	19.8047	7.25881e-46	1.63094e-44	93.6471
chr10:50669015	1.98598	0.471037	19.8047	7.2591e-46	1.631e-44	93.6471
chr20:63899065	-2.70195	0.813415	-19.8047	7.26031e-46	1.63126e-44	93.6469
chr1:225922099	-2.74695	1.98579	-19.8046	7.26074e-46	1.63136e-44	93.6469
chr1:31626576	2.9328	-0.430427	19.8046	7.26112e-46	1.63144e-44	93.6468
chr16:59593615	2.42195	-1.01622	19.8046	7.26115e-46	1.63144e-44	93.6468
chr2:45263312	2.69902	-2.58841	19.8046	7.26196e-46	1.63161e-44	93.6467
chr6:10425866	2.7622	-2.89744	19.8046	7.26459e-46	1.6322e-44	93.6463
chr16:86906723	2.8672	-1.30738	19.8045	7.26485e-46	1.63225e-44	93.6463
chr4:10619728	-3.75146	1.53293	-19.8045	7.2649e-46	1.63226e-44	93.6463
chr5:132492225	-2.9389	-0.435427	-19.8045	7.26549e-46	1.63239e-44	93.6462
chr5:16728069	-3.07293	1.39573	-19.8045	7.26606e-46	1.63251e-44	93.6461
chr1:220890075	2.52683	0.381098	19.8045	7.26722e-46	1.63277e-44	93.646
chr14:73270295	2.89561	-2.77451	19.8044	7.26931e-46	1.63323e-44	93.6457
chr17:45405884	4.05524	-1.25652	19.8044	7.26981e-46	1.63334e-44	93.6456
chr3:111723511	2.4672	2.20482	19.8044	7.27031e-46	1.63344e-44	93.6456
chr20:47727649	-3.58427	0.819695	-19.8044	7.27174e-46	1.63376e-44	93.6454
chr16:29211045	2.12378	1.77067	19.8044	7.27212e-46	1.63384e-44	93.6453
chr14:52828870	2.16829	1.50756	19.8044	7.27338e-46	1.63412e-44	93.6451
chr11:291074	2.04659	1.78439	19.8043	7.27357e-46	1.63415e-44	93.6451
chr10:131806728	2.84878	2.08317	19.8043	7.27501e-46	1.63447e-44	93.6449
chr14:37436681	-3.79207	1.47372	-19.8043	7.27592e-46	1.63467e-44	93.6448
chr9:128052213	3.63293	-0.97622	19.8043	7.27654e-46	1.63481e-44	93.6447
chr17:2379433	2.94354	0.335427	19.8042	7.27957e-46	1.63548e-44	93.6443
chr1:228212306	2.14622	-0.977988	19.8042	7.28006e-46	1.63559e-44	93.6442
chr19:16283655	-2.06878	-3.01427	-19.8042	7.28033e-46	1.63564e-44	93.6442
chr15:94856687	2.80012	1.70079	19.8041	7.28514e-46	1.63672e-44	93.6435
chr3:42746519	-3.74512	1.6778	-19.8041	7.28516e-46	1.63672e-44	93.6435
chr6:34196786	1.65415	0.284756	19.804	7.28822e-46	1.6374e-44	93.6431
chr17:19655110	-2.76171	2.05134	-19.804	7.28896e-46	1.63756e-44	93.643
chr6:7468819	2.56183	-2.53409	19.804	7.28935e-46	1.63764e-44	93.6429
chr5:135377049	3.4639	-1.00427	19.8039	7.29309e-46	1.63848e-44	93.6424
chr21:43768192	2.56293	-2.27585	19.8039	7.29316e-46	1.63849e-44	93.6424
chr16:50035500	-2.59829	2.57037	-19.8039	7.29402e-46	1.63868e-44	93.6423
chr8:806405	-3.03195	2.42488	-19.8038	7.29549e-46	1.639e-44	93.6421
chr4:80196822	2.56744	-2.16262	19.8038	7.29871e-46	1.63972e-44	93.6417
chr5:174718906	2.6611	-1.95238	19.8038	7.29882e-46	1.63974e-44	93.6416
chr20:19340684	1.89415	2.0428	19.8037	7.30007e-46	1.64001e-44	93.6415
chr19:30450205	-1.85085	-2.81543	-19.8037	7.30032e-46	1.64006e-44	93.6414
chr2:111071923	-2.21756	-2.26329	-19.8037	7.30096e-46	1.6402e-44	93.6413
chr8:37598829	3.41549	-1.75323	19.8037	7.30156e-46	1.64033e-44	93.6413
chr2:25674269	2.42207	-0.640549	19.8036	7.30481e-46	1.64106e-44	93.6408
chr11:70126878	-2.54207	2.97116	-19.8036	7.30655e-46	1.64144e-44	93.6406
chr5:172123251	1.94329	0.0296951	19.8036	7.30679e-46	1.64149e-44	93.6405
chr1:228014808	-2.315	-0.754329	-19.8036	7.30773e-46	1.6417e-44	93.6404
chr5:88693298	2.53976	-3.25634	19.8035	7.30966e-46	1.64213e-44	93.6402
chr9:95086024	-4.03927	1.49963	-19.8035	7.31053e-46	1.64231e-44	93.64
chr10:79382080	3.11024	-0.520244	19.8035	7.31128e-46	1.64248e-44	93.6399
chr6:77650624	2.09976	-1.58549	19.8035	7.31152e-46	1.64253e-44	93.6399
chr2:105179803	-3.03841	-0.254939	-19.8035	7.31159e-46	1.64254e-44	93.6399
chr19:48464611	2.1022	1.40488	19.8035	7.31206e-46	1.64264e-44	93.6398
chr6:155365733	1.80024	1.2072	19.8035	7.31224e-46	1.64267e-44	93.6398
chr7:5495374	2.86488	-0.566829	19.8035	7.31257e-46	1.64274e-44	93.6398
chr5:172455018	2.79878	-2.26939	19.8034	7.31297e-46	1.64283e-44	93.6397
chr22:49943612	3.24854	-0.942439	19.8034	7.31307e-46	1.64284e-44	93.6397
chr1:151133165	3.46671	-1.18018	19.8034	7.31307e-46	1.64284e-44	93.6397
chr7:100634856	1.54317	0.658049	19.8034	7.3156e-46	1.6434e-44	93.6393
chr2:46334923	3.46927	-1.84439	19.8033	7.31719e-46	1.64375e-44	93.6391
chr1:2314378	2.82671	-2.64335	19.8032	7.32201e-46	1.64483e-44	93.6385
chr14:72910064	2.82427	0.165305	19.8032	7.32207e-46	1.64484e-44	93.6385
chr6:170365319	2.965	1.69445	19.8032	7.32321e-46	1.64509e-44	93.6383
chr1:197813116	2.77378	2.20128	19.8032	7.32338e-46	1.64512e-44	93.6383
chr1:44682320	-2.30732	-0.825	-19.8032	7.32384e-46	1.64522e-44	93.6382
chr2:215619354	2.1211	-1.75555	19.8031	7.3286e-46	1.64628e-44	93.6376
chr1:218356825	3.39451	1.73811	19.803	7.33295e-46	1.64725e-44	93.637
chr5:104754571	1.69305	1.10872	19.803	7.33296e-46	1.64725e-44	93.637
chr4:99253185	-3.89915	1.39262	-19.8029	7.33822e-46	1.64843e-44	93.6363
chr6:108838168	2.17207	-1.87604	19.8029	7.33845e-46	1.64848e-44	93.6362
chr10:101776945	2.48024	0.815	19.8029	7.33873e-46	1.64853e-44	93.6362
chr8:141174955	3.17902	-1.9072	19.8028	7.34073e-46	1.64898e-44	93.6359
chr5:107389289	-1.98012	-2.8775	-19.8028	7.34107e-46	1.64905e-44	93.6359
chr1:1007283	-3.25659	1.38829	-19.8028	7.34325e-46	1.64953e-44	93.6356
chr19:48623682	3.09098	-1.64439	19.8026	7.34785e-46	1.65056e-44	93.6349
chr5:54862103	2.07951	1.73829	19.8026	7.34876e-46	1.65076e-44	93.6348
chr10:3107524	-4.00122	1.31744	-19.8026	7.34888e-46	1.65078e-44	93.6348
chr11:31824123	3.5928	-2.22982	19.8026	7.35021e-46	1.65107e-44	93.6346
chr8:117989730	-3.00329	0.3525	-19.8026	7.35074e-46	1.65119e-44	93.6345
chr19:43464451	2.43183	-2.3203	19.8026	7.3508e-46	1.6512e-44	93.6345
chr19:46350834	-2.10988	-1.86543	-19.8025	7.35401e-46	1.65191e-44	93.6341
chr17:49471379	2.43098	-2.40695	19.8024	7.35705e-46	1.65259e-44	93.6337
chr1:28886558	2.52439	-0.0958537	19.8024	7.35736e-46	1.65265e-44	93.6336
chr21:44285626	3.1722	-2.23488	19.8024	7.35818e-46	1.65283e-44	93.6335
chr4:1234893	-3.13646	1.87104	-19.8024	7.35884e-46	1.65298e-44	93.6334
chr17:47852678	-2.59098	0.885244	-19.8024	7.36001e-46	1.65323e-44	93.6333
chr12:4587246	2.72598	-0.322134	19.8024	7.36003e-46	1.65323e-44	93.6333
chr2:118808636	-2.26634	-2.76524	-19.8023	7.36191e-46	1.65365e-44	93.633
chr4:1037200	2.29	0.807561	19.8023	7.3643e-46	1.65418e-44	93.6327
chr5:142864204	3.68146	-1.56646	19.8023	7.36467e-46	1.65426e-44	93.6327
chr3:71258047	-4.16805	1.79402	-19.8022	7.36557e-46	1.65446e-44	93.6325
chr13:67228262	2.11195	0.945244	19.8022	7.36718e-46	1.65481e-44	93.6323
chr3:32571591	2.68463	-1.26134	19.8022	7.36719e-46	1.65481e-44	93.6323
chr9:77649123	2.27171	-2.2772	19.8021	7.37129e-46	1.65572e-44	93.6318
chr20:23044512	2.33585	1.49683	19.8021	7.37282e-46	1.65606e-44	93.6315
chr13:26023041	3.36695	-1.60201	19.8021	7.37374e-46	1.65626e-44	93.6314
chr2:3654992	2.20671	1.28055	19.802	7.37431e-46	1.65639e-44	93.6313
chr5:2005853	2.1239	2.0378	19.802	7.37522e-46	1.65659e-44	93.6312
chr10:83842864	1.96927	1.11707	19.802	7.37725e-46	1.65704e-44	93.6309
chr6:31764016	3.40585	-1.27524	19.8019	7.37869e-46	1.65735e-44	93.6307
chr20:51492885	-2.63	-0.40378	-19.8019	7.38122e-46	1.65792e-44	93.6304
chr8:22397673	2.73317	1.05537	19.8019	7.38266e-46	1.65824e-44	93.6302
chr11:1752155	-2.48561	0.805366	-19.8018	7.38324e-46	1.65836e-44	93.6301
chrX:109624744	3.07317	-0.218049	19.8018	7.38355e-46	1.65842e-44	93.6301
chr14:89625663	-3.7622	1.16366	-19.8018	7.3836e-46	1.65843e-44	93.6301
chr2:241355313	2.39268	-1.30915	19.8018	7.38516e-46	1.65877e-44	93.6299
chr8:17506488	2.57073	0.000121951	19.8018	7.38593e-46	1.65894e-44	93.6298
chr9:130479250	-3.6072	1.55128	-19.8018	7.38722e-46	1.65923e-44	93.6296
chr14:103628281	2.44073	-2.9622	19.8017	7.38808e-46	1.65941e-44	93.6295
chr5:180331780	2.165	-1.91335	19.8016	7.39257e-46	1.66042e-44	93.6289
chr3:13581017	3.37598	-0.974085	19.8016	7.3956e-46	1.66109e-44	93.6285
chr16:3016379	2.07244	2.14854	19.8016	7.39571e-46	1.66111e-44	93.6284
chr2:218746208	3.77354	0.972256	19.8015	7.39806e-46	1.66164e-44	93.6281
chr9:137054747	1.92744	-1.5947	19.8015	7.39812e-46	1.66164e-44	93.6281
chr12:103800760	-2.14268	0.768171	-19.8015	7.39942e-46	1.66193e-44	93.6279
chr2:239003833	-3.74671	1.53896	-19.8014	7.4029e-46	1.66271e-44	93.6275
chr11:31828048	3.16866	-2.39226	19.8014	7.40319e-46	1.66277e-44	93.6274
chr10:128470775	-3.4711	1.75091	-19.8014	7.40413e-46	1.66297e-44	93.6273
chr12:26062857	2.47915	0.626768	19.8014	7.40459e-46	1.66307e-44	93.6272
chr7:129796304	2.13073	1.60927	19.8014	7.40483e-46	1.66312e-44	93.6272
chr11:65423353	2.17134	-3.75091	19.8013	7.40884e-46	1.66401e-44	93.6267
chr9:12784592	2.90049	-1.58476	19.8013	7.40897e-46	1.66404e-44	93.6267
chr2:164479644	1.90134	-0.152866	19.8012	7.41001e-46	1.66426e-44	93.6265
chr6:89035515	3.53756	-2.1611	19.8012	7.41039e-46	1.66434e-44	93.6265
chr4:149164551	1.96878	0.127439	19.8012	7.41255e-46	1.66483e-44	93.6262
chr12:132162867	-3.27232	-0.037378	-19.8011	7.41407e-46	1.66516e-44	93.626
chr7:129969815	3.22427	-0.713476	19.8011	7.4166e-46	1.66572e-44	93.6256
chr1:149936191	3.77341	-1.78159	19.801	7.41928e-46	1.66632e-44	93.6253
chr6:31900095	-2.42756	1.57232	-19.8009	7.42543e-46	1.6677e-44	93.6244
chr17:17518484	1.88451	2.00165	19.8009	7.4258e-46	1.66777e-44	93.6244
chr17:42553663	3.0822	-0.773293	19.8009	7.42658e-46	1.66794e-44	93.6243
chr19:10230147	3.105	-2.06909	19.8009	7.42674e-46	1.66798e-44	93.6243
chr19:2340886	2.30927	0.574756	19.8008	7.42811e-46	1.66828e-44	93.6241
chr17:80823178	-2.31695	0.266037	-19.8008	7.42832e-46	1.66832e-44	93.624
chr5:1202076	1.92707	0.736951	19.8008	7.42922e-46	1.66852e-44	93.6239
chr7:130010209	2.39537	-0.835732	19.8008	7.42948e-46	1.66857e-44	93.6239
chr9:124475504	1.8789	0.498354	19.8008	7.42957e-46	1.66858e-44	93.6239
chr3:9947239	3.85793	-1.54848	19.8008	7.43009e-46	1.66869e-44	93.6238
chr3:9947438	3.69329	-1.59177	19.8007	7.43292e-46	1.66932e-44	93.6234
chr2:111366852	2.31805	0.53378	19.8007	7.43306e-46	1.66935e-44	93.6234
chr17:6996958	2.77427	0.47311	19.8007	7.4333e-46	1.6694e-44	93.6234
chr1:64476451	-3.29537	1.90768	-19.8007	7.43549e-46	1.66989e-44	93.6231
chr12:89369943	1.83439	1.72805	19.8006	7.43932e-46	1.67074e-44	93.6226
chr3:125935402	-4.13061	2.00396	-19.8006	7.44026e-46	1.67095e-44	93.6224
chr6:165660178	2.51732	-0.439878	19.8005	7.44126e-46	1.67116e-44	93.6223
chr13:113547546	2.56049	0.717927	19.8005	7.44148e-46	1.67121e-44	93.6223
chr1:50415437	3.62049	-1.61927	19.8004	7.44561e-46	1.67213e-44	93.6217
chr11:63840506	2.47073	-3.27037	19.8004	7.44626e-46	1.67227e-44	93.6216
chr10:3138259	1.72439	2.1472	19.8004	7.44688e-46	1.67241e-44	93.6215
chr18:50733713	2.09915	1.63323	19.8003	7.45011e-46	1.67313e-44	93.6211
chr22:27797390	2.49024	2.00939	19.8003	7.45036e-46	1.67318e-44	93.6211
chr2:12929781	2.24622	1.78896	19.8003	7.45071e-46	1.67325e-44	93.621
chr8:141927790	3.40634	-1.43476	19.8003	7.45138e-46	1.67339e-44	93.6209
chr10:117133297	3.05707	-1.75805	19.8003	7.45148e-46	1.67341e-44	93.6209
chr4:151692190	3.1039	0.577683	19.8003	7.45241e-46	1.67361e-44	93.6208
chr19:5148227	3.02146	0.742561	19.8002	7.45385e-46	1.67393e-44	93.6206
chr10:91349129	2.98183	1.5297	19.8002	7.45593e-46	1.6744e-44	93.6203
chr1:206563308	-2.64244	-0.690732	-19.8002	7.45605e-46	1.67442e-44	93.6203
chr3:172563449	-2.42829	-2.62549	-19.8002	7.45757e-46	1.67475e-44	93.6201
chr12:119673768	-2.38122	-1.7322	-19.8002	7.45801e-46	1.67484e-44	93.6201
chr5:66907307	2.10902	1.67671	19.8002	7.45802e-46	1.67484e-44	93.6201
chr3:127595493	3.25366	-0.863537	19.8001	7.4597e-46	1.67522e-44	93.6198
chr17:75910551	3.03207	-0.160427	19.8001	7.4603e-46	1.67534e-44	93.6197
chr16:55331570	3.61159	-2.10152	19.8001	7.46137e-46	1.67558e-44	93.6196
chr6:50842968	3.0922	-2.64037	19.8001	7.46192e-46	1.6757e-44	93.6195
chr14:51869939	2.04878	0.444756	19.8	7.46277e-46	1.67588e-44	93.6194
chr15:78000343	-1.99	-0.778293	-19.8	7.463e-46	1.67593e-44	93.6194
chr12:123065085	2.06768	1.9097	19.8	7.46313e-46	1.67595e-44	93.6194
chr9:86637616	2.75659	-2.26122	19.8	7.46327e-46	1.67598e-44	93.6193
chr12:6057909	3.47354	-1.08494	19.7999	7.46734e-46	1.67689e-44	93.6188
chr19:55487673	2.86866	-1.95091	19.7999	7.46774e-46	1.67697e-44	93.6187
chr10:119412361	-2.3561	0.601951	-19.7999	7.46777e-46	1.67697e-44	93.6187
chr10:132405088	3.00244	-0.0379268	19.7999	7.46873e-46	1.67718e-44	93.6186
chr6:10585592	2.1161	2.80939	19.7999	7.46953e-46	1.67736e-44	93.6185
chr12:16608484	3.25293	-0.844268	19.7998	7.47181e-46	1.67786e-44	93.6182
chr11:129894361	2.23293	0.16	19.7998	7.47261e-46	1.67804e-44	93.6181
chr3:32869870	3.07951	-0.62878	19.7998	7.47346e-46	1.67822e-44	93.618
chr2:25787419	2.3978	1.22793	19.7998	7.47414e-46	1.67837e-44	93.6179
chr5:135830148	-1.84463	-3.28256	-19.7998	7.47431e-46	1.6784e-44	93.6179
chr21:45515605	2.10988	1.40409	19.7998	7.4745e-46	1.67844e-44	93.6178
chr14:103561080	-2.74841	0.405671	-19.7998	7.4756e-46	1.67868e-44	93.6177
chr6:33910520	1.92927	2.37037	19.7996	7.48284e-46	1.6803e-44	93.6167
chr12:53752544	2.17537	1.18866	19.7996	7.48331e-46	1.6804e-44	93.6167
chr8:116444798	3.44366	-1.44	19.7996	7.4836e-46	1.68046e-44	93.6166
chr6:144187149	3.12244	0.198049	19.7995	7.48509e-46	1.68079e-44	93.6164
chr6:168196629	-3.28402	0.696646	-19.7995	7.48517e-46	1.68081e-44	93.6164
chr2:20149774	-2.27451	2.34884	-19.7995	7.48521e-46	1.68081e-44	93.6164
chr12:14665918	-3.81768	1.59945	-19.7995	7.48566e-46	1.6809e-44	93.6164
chr1:156616738	2.29829	-1.40841	19.7995	7.48577e-46	1.68092e-44	93.6163
chr14:104400008	2.23817	-2.95701	19.7995	7.48584e-46	1.68093e-44	93.6163
chr2:60352683	-2.0828	-0.858598	-19.7995	7.48599e-46	1.68096e-44	93.6163
chr2:1692531	1.96378	1.95226	19.7995	7.48629e-46	1.68102e-44	93.6163
chr10:75043950	2.27537	-2.98646	19.7995	7.48741e-46	1.68127e-44	93.6161
chr9:134049544	-2.78683	0.624878	-19.7995	7.48886e-46	1.68159e-44	93.6159
chr21:42636880	-3.25915	0.401524	-19.7995	7.48914e-46	1.68165e-44	93.6159
chr19:55115448	2.6772	0.257256	19.7993	7.49407e-46	1.68275e-44	93.6152
chr10:28906044	2.04159	0.636402	19.7993	7.49515e-46	1.68299e-44	93.6151
chr7:92724140	-2.64683	-0.464634	-19.7993	7.49646e-46	1.68327e-44	93.6149
chr6:27558288	-2.72134	-2.48482	-19.7992	7.49834e-46	1.68369e-44	93.6147
chr3:60010539	-2.17207	1.9186	-19.7992	7.49955e-46	1.68396e-44	93.6145
chr9:14203247	-2.76317	1.66744	-19.7992	7.49968e-46	1.68398e-44	93.6145
chr3:189509322	3.24488	-1.04756	19.7992	7.49987e-46	1.68402e-44	93.6145
chr11:61008558	3.34634	-1.66012	19.7992	7.50017e-46	1.68408e-44	93.6144
chr3:55474517	3.19976	-1.00744	19.7992	7.50033e-46	1.68411e-44	93.6144
chr11:111428320	-2.35817	1.1325	-19.7992	7.50075e-46	1.6842e-44	93.6143
chr2:177273244	-2.95756	1.95037	-19.7992	7.50084e-46	1.68421e-44	93.6143
chr18:48862751	2.52085	1.84128	19.7992	7.50101e-46	1.68425e-44	93.6143
chr19:19106322	3.16634	-1.5189	19.7991	7.50375e-46	1.68486e-44	93.6139
chr17:21210049	-3.25512	1.71488	-19.7991	7.50523e-46	1.68518e-44	93.6137
chr5:135491445	3.43671	-1.67945	19.7989	7.51196e-46	1.68669e-44	93.6128
chr21:37582925	2.62427	0.122256	19.7989	7.51571e-46	1.68753e-44	93.6123
chr2:20439720	-3.21646	0.117622	-19.7989	7.51577e-46	1.68753e-44	93.6123
chr2:45894454	3.54061	0.340427	19.7988	7.51696e-46	1.6878e-44	93.6122
chr16:24821668	2.59585	1.92146	19.7988	7.51875e-46	1.68819e-44	93.6119
chr12:49974352	2.52256	-0.836037	19.7988	7.51982e-46	1.68843e-44	93.6118
chr16:83913223	-3.09256	1.57494	-19.7988	7.52011e-46	1.68849e-44	93.6118
chr3:14847800	2.10317	2.43902	19.7987	7.52141e-46	1.68877e-44	93.6116
chr7:128242461	2.65341	-0.765122	19.7987	7.52272e-46	1.68906e-44	93.6114
chr6:14017371	-2.98268	0.822927	-19.7987	7.52323e-46	1.68917e-44	93.6113
chr17:80893232	4.18073	1.38915	19.7987	7.52395e-46	1.68933e-44	93.6112
chr11:31827609	2.94244	-2.46476	19.7986	7.5274e-46	1.6901e-44	93.6108
chr11:126991093	2.17671	0.890427	19.7986	7.52855e-46	1.69035e-44	93.6106
chr17:1575582	-2.41329	1.61591	-19.7985	7.52977e-46	1.69062e-44	93.6105
chr6:42100367	3.60159	-1.29079	19.7985	7.53035e-46	1.69074e-44	93.6104
chr1:31159946	2.02744	1.2197	19.7985	7.53102e-46	1.69089e-44	93.6103
chr19:19538003	2.11207	-0.756768	19.7984	7.535e-46	1.69178e-44	93.6098
chr7:155998003	-3.11671	0.466768	-19.7984	7.53513e-46	1.6918e-44	93.6098
chr4:152963160	2.35963	0.55811	19.7984	7.53526e-46	1.69182e-44	93.6097
chr8:9140548	-1.97098	2.30695	-19.7984	7.53545e-46	1.69186e-44	93.6097
chr3:12738083	2.72951	-1.22207	19.7984	7.53626e-46	1.69204e-44	93.6096
chr5:369854	2.30805	-0.360122	19.7984	7.53699e-46	1.6922e-44	93.6095
chr2:148720903	-3.03573	0.982378	-19.7983	7.53904e-46	1.69265e-44	93.6092
chr17:79834209	2.24451	2.5947	19.7983	7.53913e-46	1.69266e-44	93.6092
chr11:31800400	3.49488	-1.56512	19.7983	7.53955e-46	1.69275e-44	93.6092
chr20:63980482	-2.55146	-0.465976	-19.7981	7.54784e-46	1.69461e-44	93.6081
chr16:87823267	3.07902	-0.830732	19.7981	7.54955e-46	1.69499e-44	93.6078
chr15:67014267	-2.49902	2.4428	-19.7981	7.55166e-46	1.69546e-44	93.6076
chr17:17044177	2.73305	-2.28018	19.7981	7.55171e-46	1.69546e-44	93.6076
chr8:126556101	3.48683	-1.48707	19.7981	7.5518e-46	1.69548e-44	93.6076
chr9:98993320	2.15439	1.7511	19.798	7.55257e-46	1.69564e-44	93.6074
chr10:113751393	-3.80732	1.74915	-19.798	7.55306e-46	1.69575e-44	93.6074
chr19:1958024	-2.84073	1.73744	-19.798	7.5537e-46	1.69589e-44	93.6073
chr14:28778129	3.92878	-1.87024	19.7979	7.55674e-46	1.69656e-44	93.6069
chr17:48548005	-2.55341	1.18476	-19.7979	7.55725e-46	1.69667e-44	93.6068
chr1:2555704	-2.73402	-2.41177	-19.7979	7.55742e-46	1.69671e-44	93.6068
chr10:101582830	2.13122	2.07561	19.7979	7.55956e-46	1.69718e-44	93.6065
chr8:141170296	2.12134	2.27872	19.7979	7.55978e-46	1.69722e-44	93.6065
chr18:57581725	3.09293	-1.41	19.7978	7.56138e-46	1.69758e-44	93.6063
chr9:133738647	2.16939	-1.42079	19.7978	7.56264e-46	1.69786e-44	93.6061
chr18:45828873	3.11256	-2.36201	19.7978	7.56506e-46	1.69839e-44	93.6058
chr1:15345272	-1.66732	2.23854	-19.7977	7.56697e-46	1.69882e-44	93.6055
chr14:62984630	2.88854	-0.155732	19.7977	7.56741e-46	1.69891e-44	93.6055
chr11:14906182	3.06098	0.369634	19.7977	7.56833e-46	1.69911e-44	93.6054
chr2:239150607	3.51646	-1.24579	19.7977	7.5688e-46	1.69921e-44	93.6053
chr1:177256393	1.86073	-2.67768	19.7977	7.56931e-46	1.69932e-44	93.6052
chr18:79641277	1.95439	1.79817	19.7977	7.56932e-46	1.69932e-44	93.6052
chr11:73310315	1.76927	2.40341	19.7976	7.57092e-46	1.69967e-44	93.605
chr1:48205044	2.18915	1.86518	19.7976	7.57468e-46	1.70051e-44	93.6045
chr6:144583170	-2.54256	-0.920183	-19.7975	7.57919e-46	1.70152e-44	93.6039
chr5:122844765	2.49524	-2.65116	19.7974	7.57953e-46	1.70159e-44	93.6039
chr16:57628088	3.23146	-1.0161	19.7974	7.58006e-46	1.7017e-44	93.6038
chr17:7478291	3.5011	-2.0647	19.7974	7.58181e-46	1.70209e-44	93.6036
chr1:10869757	1.82768	1.14909	19.7973	7.58502e-46	1.7028e-44	93.6032
chr22:19723827	2.86561	-3.23	19.7972	7.59077e-46	1.70409e-44	93.6024
chr17:29549686	-3.10683	0.0495122	-19.7971	7.59373e-46	1.70475e-44	93.602
chrX:19625818	2.55305	-0.462378	19.7971	7.59395e-46	1.70479e-44	93.602
chr5:88683236	4.0139	-1.89963	19.797	7.60002e-46	1.70615e-44	93.6012
chr1:203152078	3.57024	-1.65402	19.797	7.60128e-46	1.70643e-44	93.601
chr16:565114	2.3261	1.86354	19.797	7.60138e-46	1.70644e-44	93.601
chr10:126906500	3.30244	-1.25378	19.7969	7.60389e-46	1.707e-44	93.6007
chr10:75043999	2.50134	-2.02055	19.7969	7.60454e-46	1.70714e-44	93.6006
chr1:228084239	1.91829	-1.77793	19.7968	7.6067e-46	1.70762e-44	93.6003
chr1:47914386	3.35598	-0.932378	19.7968	7.61031e-46	1.70842e-44	93.5998
chr22:27798062	3.73378	-1.11689	19.7968	7.61093e-46	1.70856e-44	93.5997
chr2:10565365	2.21146	2.78646	19.7967	7.61128e-46	1.70863e-44	93.5997
chr2:239048406	-3.62341	1.86573	-19.7967	7.61328e-46	1.70908e-44	93.5994
chr7:149765284	3.78402	-1.31848	19.7966	7.61601e-46	1.70968e-44	93.5991
chr3:53243389	2.31183	0.257378	19.7966	7.61692e-46	1.70988e-44	93.599
chr6:166545614	2.18378	1.67104	19.7966	7.61753e-46	1.71001e-44	93.5989
chr22:43227488	2.51561	-0.387439	19.7965	7.62104e-46	1.71079e-44	93.5984
chr21:41715593	3.41585	-1.66537	19.7965	7.62116e-46	1.71082e-44	93.5984
chr6:5325407	-2.21512	3.03659	-19.7965	7.62224e-46	1.71105e-44	93.5983
chrX:65588338	-2.59159	-0.794573	-19.7965	7.62342e-46	1.71131e-44	93.5981
chrX:69195379	2.87049	0.0984146	19.7964	7.62471e-46	1.7116e-44	93.5979
chr22:37803843	2.57341	1.67598	19.7964	7.62484e-46	1.71162e-44	93.5979
chr7:74514392	2.84244	-0.179024	19.7964	7.62713e-46	1.71213e-44	93.5976
chr17:4893163	1.96939	1.24811	19.7964	7.62809e-46	1.71234e-44	93.5975
chr6:170138028	-2.40415	2.17744	-19.7964	7.62829e-46	1.71238e-44	93.5975
chr17:31560074	2.46768	-2.65262	19.7964	7.62863e-46	1.71245e-44	93.5974
chr7:102321740	2.16232	-2.2925	19.7964	7.62881e-46	1.71248e-44	93.5974
chr19:56956004	2.12415	1.36402	19.7963	7.62955e-46	1.71265e-44	93.5973
chr20:50624569	2.83378	-0.328963	19.7963	7.63026e-46	1.7128e-44	93.5972
chr5:36680149	2.08732	0.451829	19.7963	7.63216e-46	1.71322e-44	93.597
chr2:24492556	2.71866	-2.87921	19.7963	7.6323e-46	1.71325e-44	93.5969
chr19:5049201	3.62476	0.331402	19.7963	7.63314e-46	1.71343e-44	93.5968
chr14:73783619	1.97293	1.24366	19.7962	7.63407e-46	1.71363e-44	93.5967
chr1:19800647	2.33927	0.538537	19.7962	7.63407e-46	1.71363e-44	93.5967
chr4:8725297	3.08134	-0.884573	19.7962	7.63528e-46	1.71389e-44	93.5966
chr15:71215409	3.44	-1.02512	19.7962	7.6369e-46	1.71425e-44	93.5963
chr18:74532513	2.44793	2.26238	19.7962	7.63818e-46	1.71453e-44	93.5962
chr19:617861	3.92037	1.18872	19.7961	7.63858e-46	1.71462e-44	93.5961
chr1:172531526	1.91061	-2.88287	19.7961	7.63867e-46	1.71463e-44	93.5961
chr10:124589889	-3.71878	1.6472	-19.7961	7.64093e-46	1.71513e-44	93.5958
chr4:146241442	2.22134	-2.50409	19.796	7.64333e-46	1.71567e-44	93.5955
chr2:121018715	2.17244	-0.657439	19.7959	7.64981e-46	1.71712e-44	93.5947
chr20:61521141	2.33427	-0.633232	19.7959	7.64998e-46	1.71715e-44	93.5946
chr22:38074475	2.4261	0.45939	19.7959	7.65079e-46	1.71732e-44	93.5945
chr5:149603239	-3.10622	1.83799	-19.7959	7.65173e-46	1.71753e-44	93.5944
chr1:116503849	-3.39732	0.678415	-19.7959	7.65181e-46	1.71754e-44	93.5944
chr11:66046501	1.94951	1.68024	19.7959	7.65193e-46	1.71756e-44	93.5944
chr16:28622994	-1.8372	0.393476	-19.7958	7.65232e-46	1.71764e-44	93.5943
chr11:8206527	-3.13598	-0.870915	-19.7958	7.65397e-46	1.71801e-44	93.5941
chr19:48320733	2.9222	-2.02134	19.7958	7.65426e-46	1.71807e-44	93.5941
chr5:135490258	2.37232	-2.95738	19.7958	7.65619e-46	1.7185e-44	93.5938
chr16:87477822	-2.17598	2.57409	-19.7957	7.65874e-46	1.71907e-44	93.5935
chr17:75764213	2.74366	-1.4072	19.7957	7.65935e-46	1.7192e-44	93.5934
chr3:45026051	2.7739	0.921585	19.7957	7.66068e-46	1.71949e-44	93.5932
chr7:123601757	-3.81183	1.48726	-19.7956	7.66173e-46	1.71972e-44	93.5931
chr9:77647279	2.91207	2.01262	19.7956	7.66235e-46	1.71985e-44	93.593
chr15:100974199	2.78683	-0.552805	19.7956	7.66364e-46	1.72014e-44	93.5928
chr3:197542113	3.70646	-0.979817	19.7955	7.66603e-46	1.72067e-44	93.5925
chr10:131938066	2.72756	1.2472	19.7955	7.66738e-46	1.72097e-44	93.5924
chr16:54176613	2.05939	-1.9514	19.7955	7.66799e-46	1.7211e-44	93.5923
chr2:231684476	-2.86512	1.35902	-19.7955	7.66924e-46	1.72137e-44	93.5921
chr6:170179225	-4.18963	1.47482	-19.7955	7.66936e-46	1.72139e-44	93.5921
chr16:1294471	1.85841	2.11043	19.7954	7.67048e-46	1.72164e-44	93.592
chr2:217338507	2.77061	-0.852256	19.7954	7.67127e-46	1.72181e-44	93.5918
chr12:57757117	1.81305	-0.104207	19.7954	7.67354e-46	1.72232e-44	93.5916
chr8:143969158	1.87146	2.39293	19.7954	7.67449e-46	1.72252e-44	93.5914
chr14:20782042	2.32683	-2.78927	19.7953	7.67496e-46	1.72262e-44	93.5914
chr1:225500818	-3.10146	1.89366	-19.7953	7.67505e-46	1.72264e-44	93.5914
chrX:21758258	3.135	0.593841	19.7953	7.6758e-46	1.7228e-44	93.5913
chr7:137591546	2.99415	0.355976	19.7953	7.6771e-46	1.72308e-44	93.5911
chr6:155311244	-3.93988	1.48945	-19.7953	7.67785e-46	1.72325e-44	93.591
chr5:132467049	-3.62171	1.32622	-19.7953	7.67816e-46	1.72331e-44	93.591
chr10:132404952	2.63256	1.39116	19.7953	7.67944e-46	1.72359e-44	93.5908
chr6:3797806	3.55085	-1.3786	19.7952	7.68193e-46	1.72415e-44	93.5905
chr20:329478	-1.80293	-0.678171	-19.7952	7.68368e-46	1.72453e-44	93.5902
chr14:21023498	2.92146	-1.15256	19.7951	7.68519e-46	1.72487e-44	93.59
chr8:142382284	-3.19793	1.82213	-19.7951	7.68743e-46	1.72536e-44	93.5897
chr20:1898066	-2.51646	-0.979573	-19.7951	7.6876e-46	1.7254e-44	93.5897
chr6:155224043	2.37537	-1.88585	19.7951	7.68762e-46	1.7254e-44	93.5897
chr7:121558542	1.79598	-0.449817	19.7951	7.68855e-46	1.7256e-44	93.5896
chr16:88488308	2.4322	0.369512	19.795	7.6905e-46	1.72603e-44	93.5893
chr6:31121547	2.76524	1.3764	19.795	7.69133e-46	1.72621e-44	93.5892
chr11:31805642	2.74841	-2.96872	19.795	7.69193e-46	1.72634e-44	93.5892
chr11:113553486	3.31171	-1.66817	19.795	7.69303e-46	1.72658e-44	93.589
chr17:237111	2.9589	-0.916646	19.795	7.69312e-46	1.7266e-44	93.589
chr1:203084701	2.61024	0.408049	19.7949	7.6956e-46	1.72715e-44	93.5887
chr20:57697628	2.27354	1.38689	19.7949	7.69628e-46	1.7273e-44	93.5886
chr2:205683199	3.04305	-1.9247	19.7949	7.6971e-46	1.72747e-44	93.5885
chr12:49795484	-2.5578	2.61671	-19.7949	7.6974e-46	1.72754e-44	93.5884
chr22:44737230	2.46098	1.82341	19.7948	7.69846e-46	1.72777e-44	93.5883
chr4:173991058	2.11061	-2.32177	19.7948	7.70058e-46	1.72824e-44	93.588
chr18:76968380	2.24622	1.09384	19.7948	7.70109e-46	1.72835e-44	93.588
chr8:118088957	-3.75171	1.70183	-19.7947	7.70577e-46	1.72939e-44	93.5874
chr9:13491990	3.28939	-1.2553	19.7947	7.70638e-46	1.72952e-44	93.5873
chr22:32529304	2.27756	-2.57866	19.7947	7.70673e-46	1.7296e-44	93.5872
chr3:195859976	2.58195	-0.713049	19.7947	7.70706e-46	1.72966e-44	93.5872
chr3:30437436	-2.11293	1.24476	-19.7946	7.70832e-46	1.72994e-44	93.587
chr6:75094842	3.83963	-1.17945	19.7946	7.70845e-46	1.72997e-44	93.587
chr4:1032721	-2.40744	-0.56372	-19.7945	7.71184e-46	1.73072e-44	93.5866
chr10:86955559	2.875	-2.14384	19.7945	7.71192e-46	1.73073e-44	93.5866
chr7:37558790	2.88988	-1.43299	19.7945	7.71196e-46	1.73074e-44	93.5866
chr4:8647020	-3.05841	1.74055	-19.7945	7.71334e-46	1.73104e-44	93.5864
chr20:63896909	-2.15524	-2.68482	-19.7945	7.71425e-46	1.73124e-44	93.5863
chr10:78656966	3.35598	-1.33994	19.7945	7.7145e-46	1.73129e-44	93.5862
chr3:32820071	3.80061	-1.65189	19.7945	7.71522e-46	1.73145e-44	93.5861
chr17:1031267	2.695	1.61213	19.7944	7.71663e-46	1.73176e-44	93.586
chr11:120058165	-1.85402	0.457866	-19.7944	7.71709e-46	1.73186e-44	93.5859
chr19:5250187	-3.6261	1.9161	-19.7944	7.7175e-46	1.73194e-44	93.5858
chr5:180116363	-2.67463	-0.402683	-19.7944	7.7176e-46	1.73196e-44	93.5858
chr7:1810425	-2.77585	2.35085	-19.7944	7.7201e-46	1.73251e-44	93.5855
chr5:116495901	-3.05207	1.69579	-19.7944	7.72031e-46	1.73255e-44	93.5855
chr1:53276625	3.16159	0.307256	19.7943	7.72131e-46	1.73277e-44	93.5853
chr11:123137790	3.02256	-1.25238	19.7943	7.72211e-46	1.73295e-44	93.5852
chr2:24015997	3.04671	-1.60787	19.7943	7.725e-46	1.73359e-44	93.5849
chr6:11190923	1.88402	2.51311	19.7943	7.72516e-46	1.73362e-44	93.5848
chr20:57260714	-3.15305	0.8125	-19.7943	7.72524e-46	1.73363e-44	93.5848
chr22:43004436	-2.25561	0.492561	-19.7943	7.72538e-46	1.73366e-44	93.5848
chr11:1839061	3.09573	0.464451	19.7942	7.72872e-46	1.7344e-44	93.5844
chr8:141150183	-3.02049	0.34622	-19.7942	7.72981e-46	1.73464e-44	93.5842
chr11:31799750	3.3711	-1.9686	19.7942	7.7299e-46	1.73466e-44	93.5842
chr14:105478445	2.27634	-1.39902	19.7941	7.73235e-46	1.7352e-44	93.5839
chr16:57629733	-2.85866	-0.140671	-19.7941	7.73291e-46	1.73532e-44	93.5838
chr1:225509191	-3.49793	1.44396	-19.794	7.7371e-46	1.73626e-44	93.5833
chr4:187038069	-3.56866	1.13128	-19.794	7.73717e-46	1.73626e-44	93.5833
chr5:132748162	2.69073	-0.535488	19.794	7.73909e-46	1.73669e-44	93.583
chr8:133255750	-2.84793	0.382256	-19.7939	7.74008e-46	1.73691e-44	93.5829
chr7:21617932	3.32659	1.1689	19.7939	7.74226e-46	1.73739e-44	93.5826
chr2:11159654	2.3372	1.28689	19.7939	7.74382e-46	1.73774e-44	93.5824
chr5:135400908	2.41646	-0.424695	19.7938	7.74503e-46	1.738e-44	93.5823
chr1:11650451	-2.66732	-1.75037	-19.7938	7.74655e-46	1.73834e-44	93.5821
chr9:136629235	2.22293	1.52585	19.7938	7.74722e-46	1.73848e-44	93.582
chr10:1050376	2.29671	-1.07933	19.7938	7.74794e-46	1.73864e-44	93.5819
chr6:32070764	-1.76793	0.479451	-19.7937	7.75081e-46	1.73928e-44	93.5815
chr12:124464938	2.48841	0.728232	19.7937	7.75145e-46	1.73941e-44	93.5814
chr5:174413707	2.25707	1.16439	19.7936	7.75732e-46	1.74073e-44	93.5807
chr18:24400720	2.04866	1.16616	19.7935	7.75813e-46	1.7409e-44	93.5806
chrX:2830162	3.40098	-1.27183	19.7935	7.75824e-46	1.74092e-44	93.5806
chr20:19971418	2.20305	1.54567	19.7935	7.75878e-46	1.74104e-44	93.5805
chr1:82453978	3.09305	-1.11665	19.7935	7.75935e-46	1.74116e-44	93.5804
chr9:120442277	3.73768	-1.34262	19.7935	7.75941e-46	1.74117e-44	93.5804
chr19:5966516	2.89585	-1.97768	19.7935	7.76101e-46	1.74152e-44	93.5802
chr2:222311699	2.53683	-2.77622	19.7934	7.76471e-46	1.74234e-44	93.5797
chr7:47536978	2.54951	-3.15415	19.7934	7.76533e-46	1.74248e-44	93.5797
chr7:102274095	3.89463	-0.774146	19.7934	7.76568e-46	1.74255e-44	93.5796
chr6:32080902	2.22232	-0.190915	19.7934	7.76583e-46	1.74258e-44	93.5796
chr8:143380734	2.35305	1.53713	19.7933	7.76777e-46	1.74301e-44	93.5793
chr13:43020019	3.27561	-1.68927	19.7933	7.76984e-46	1.74347e-44	93.5791
chr17:12041482	3.19415	-0.838659	19.7933	7.77101e-46	1.74373e-44	93.5789
chr3:197881281	-3.04732	2.27671	-19.7932	7.77361e-46	1.7443e-44	93.5786
chr9:133238388	2.21805	-1.10256	19.7932	7.7758e-46	1.74479e-44	93.5783
chr9:133534181	2.40427	1.02787	19.7932	7.77603e-46	1.74484e-44	93.5783
chr11:31803284	3.78159	-2.29567	19.7931	7.78063e-46	1.74586e-44	93.5777
chr17:62653848	-2.99988	-0.0181098	-19.7931	7.78095e-46	1.74593e-44	93.5776
chr4:6381917	1.62195	1.18378	19.793	7.78333e-46	1.74646e-44	93.5773
chr1:40838468	2.80037	0.529939	19.793	7.78388e-46	1.74657e-44	93.5773
chr17:8109526	2.28939	0.854207	19.793	7.78507e-46	1.74683e-44	93.5771
chr16:85847824	-3.35793	0.491037	-19.7929	7.78719e-46	1.7473e-44	93.5768
chr17:1111248	3.0428	-0.904939	19.7929	7.78884e-46	1.74767e-44	93.5766
chr5:664202	-3.05878	2.07756	-19.7929	7.79006e-46	1.74794e-44	93.5765
chr12:82688454	2.61037	-2.38848	19.7928	7.79136e-46	1.74822e-44	93.5763
chr18:79953338	2.7311	0.219451	19.7928	7.79198e-46	1.74836e-44	93.5762
chr18:60411888	2.14768	-0.782134	19.7928	7.79344e-46	1.74868e-44	93.576
chr19:2544326	2.5161	-0.755976	19.7928	7.79369e-46	1.74873e-44	93.576
chr7:70807814	2.18415	1.13671	19.7928	7.79376e-46	1.74874e-44	93.576
chr7:1619986	3.30841	0.720183	19.7927	7.7964e-46	1.74933e-44	93.5757
chr7:127938744	3.81427	-1.41226	19.7927	7.79662e-46	1.74937e-44	93.5756
chr1:13498855	-2.26244	-0.521585	-19.7927	7.79763e-46	1.74959e-44	93.5755
chr9:137368650	2.66854	0.371829	19.7927	7.79857e-46	1.74979e-44	93.5754
chr17:12421714	-3.07317	1.21854	-19.7927	7.79937e-46	1.74997e-44	93.5753
chr1:155034498	-2.56	1.49768	-19.7926	7.80028e-46	1.75017e-44	93.5752
chr3:183263940	-2.2911	0.80872	-19.7926	7.80037e-46	1.75018e-44	93.5752
chr1:61054750	2.45195	0.346707	19.7926	7.80066e-46	1.75024e-44	93.5751
chr1:3465779	-2.73085	1.83774	-19.7926	7.80351e-46	1.75088e-44	93.5747
chr6:144187227	2.94268	1.07415	19.7925	7.80491e-46	1.75119e-44	93.5746
chr7:137774859	2.80951	-0.780244	19.7925	7.80556e-46	1.75132e-44	93.5745
chr5:135544796	2.87037	-2.95165	19.7925	7.80637e-46	1.7515e-44	93.5744
chr19:39416926	-2.13207	2.42482	-19.7924	7.80902e-46	1.75209e-44	93.574
chr8:42543210	3.3728	-1.69421	19.7924	7.80946e-46	1.75218e-44	93.574
chr17:75092232	2.48854	0.417927	19.7924	7.8098e-46	1.75225e-44	93.5739
chr22:19723926	3.30829	-2.99244	19.7924	7.81025e-46	1.75235e-44	93.5739
chr21:45407561	2.2072	1.95274	19.7924	7.81338e-46	1.75304e-44	93.5735
chr2:161428212	2.83098	-1.01915	19.7923	7.81373e-46	1.75312e-44	93.5734
chr8:93330719	-3.37659	0.700244	-19.7923	7.81396e-46	1.75316e-44	93.5734
chr2:96550100	3.38988	-0.709695	19.7923	7.81451e-46	1.75328e-44	93.5733
chr11:36362451	3.0161	-1.90354	19.7923	7.81459e-46	1.75329e-44	93.5733
chr1:31036638	2.38146	2.3622	19.7923	7.81627e-46	1.75367e-44	93.5731
chr5:14717627	3.45646	-0.443354	19.7923	7.81788e-46	1.75402e-44	93.5729
chr1:115099497	-2.40451	-2.38323	-19.7922	7.81847e-46	1.75415e-44	93.5728
chr16:23395995	-3.50561	1.79439	-19.7922	7.81909e-46	1.75428e-44	93.5728
chr5:154405590	1.92451	-0.605305	19.7922	7.82223e-46	1.75498e-44	93.5724
chr19:1233191	3.74329	-0.758841	19.7922	7.82234e-46	1.755e-44	93.5723
chr2:169514136	2.38049	-0.22878	19.7921	7.82319e-46	1.75518e-44	93.5722
chr1:1988715	2.30866	-2.63213	19.7921	7.82745e-46	1.75613e-44	93.5717
chr11:126945778	2.22415	0.839146	19.792	7.82765e-46	1.75617e-44	93.5717
chr1:3699015	-3.06305	1.57909	-19.792	7.82967e-46	1.75662e-44	93.5714
chr10:79920446	2.12195	1.69317	19.792	7.8306e-46	1.75683e-44	93.5713
chr5:72574916	2.57805	1.6022	19.792	7.83084e-46	1.75687e-44	93.5713
chr12:114700210	-3.6172	-1.23555	-19.7919	7.83287e-46	1.75732e-44	93.571
chr10:23095117	2.46012	-2.41457	19.7919	7.83569e-46	1.75795e-44	93.5706
chrX:40147140	2.32768	-2.29079	19.7919	7.8364e-46	1.7581e-44	93.5705
chr7:149764963	3.96939	-1.69665	19.7919	7.83675e-46	1.75818e-44	93.5705
chr10:21509139	2.32244	0.627195	19.7917	7.84393e-46	1.75978e-44	93.5696
chr6:31054048	-2.12451	-2.77738	-19.7917	7.84446e-46	1.75989e-44	93.5695
chr2:179345358	1.95439	1.28585	19.7916	7.8488e-46	1.76086e-44	93.569
chr7:101916145	-2.4411	2.58652	-19.7916	7.84891e-46	1.76088e-44	93.5689
chr5:134875300	2.59549	-1.72665	19.7915	7.85243e-46	1.76167e-44	93.5685
chr17:77422319	3.12476	-1.0847	19.7915	7.85345e-46	1.76189e-44	93.5684
chr15:74958201	2.28012	-2.09079	19.7914	7.85693e-46	1.76266e-44	93.5679
chr14:52835675	3.78805	-1.78976	19.7914	7.85695e-46	1.76266e-44	93.5679
chr9:136531880	-2.45866	1.91579	-19.7914	7.85741e-46	1.76276e-44	93.5679
chr1:210231867	-1.78854	-2.71951	-19.7914	7.85869e-46	1.76304e-44	93.5677
chr4:76555364	2.06098	1.68293	19.7914	7.85963e-46	1.76325e-44	93.5676
chr19:13814606	-2.27305	1.88494	-19.7914	7.85994e-46	1.76331e-44	93.5675
chr10:8095997	2.60793	1.6086	19.7913	7.8605e-46	1.76343e-44	93.5675
chr22:27144595	2.1739	1.58841	19.7913	7.86071e-46	1.76347e-44	93.5674
chr10:110353534	2.62207	-2.92787	19.7913	7.86125e-46	1.76359e-44	93.5674
chr5:139395221	3.60695	-1.34006	19.7913	7.86154e-46	1.76365e-44	93.5673
chr7:1275937	-2.83329	0.9625	-19.7913	7.86297e-46	1.76396e-44	93.5672
chr12:131734522	-3.34927	1.64354	-19.7913	7.86456e-46	1.76431e-44	93.567
chr16:17554095	-3.53195	1.9678	-19.7912	7.86627e-46	1.76469e-44	93.5667
chr6:145407071	-2.09268	0.38378	-19.7912	7.86699e-46	1.76485e-44	93.5666
chr21:45431103	3.50951	-2.16207	19.7912	7.86706e-46	1.76486e-44	93.5666
chr11:8269293	2.09195	0.660976	19.7912	7.86917e-46	1.76532e-44	93.5664
chr1:21317297	2.70671	0.911646	19.7911	7.87203e-46	1.76596e-44	93.566
chr10:124417904	2.3661	-1.96573	19.7911	7.87451e-46	1.76651e-44	93.5657
chr20:61186330	2.7961	-1.91902	19.791	7.87612e-46	1.76687e-44	93.5655
chr5:132385484	-2.14293	-1.57415	-19.791	7.87702e-46	1.76706e-44	93.5654
chr8:26661870	1.92646	-2.93689	19.791	7.87723e-46	1.7671e-44	93.5653
chr1:53276812	3.27634	-0.533171	19.791	7.87736e-46	1.76713e-44	93.5653
chr5:172683208	2.2772	0.345427	19.791	7.87762e-46	1.76718e-44	93.5653
chr1:53276931	3.12744	-0.10128	19.791	7.87806e-46	1.76727e-44	93.5652
chr19:10755238	4.24293	-1.77427	19.791	7.87823e-46	1.76731e-44	93.5652
chr5:178086346	2.7661	-0.288537	19.791	7.87902e-46	1.76748e-44	93.5651
chr14:96625903	1.77451	-0.229695	19.7909	7.88031e-46	1.76776e-44	93.565
chr12:64694948	3.44524	-0.0956707	19.7909	7.88034e-46	1.76776e-44	93.5649
chr14:63525091	-2.09329	2.92591	-19.7909	7.88242e-46	1.76822e-44	93.5647
chr3:150972718	2.86805	-0.638171	19.7909	7.88275e-46	1.76829e-44	93.5646
chr12:92504008	-3.56463	2.00329	-19.7909	7.88342e-46	1.76843e-44	93.5646
chr16:4335403	3.04463	0.384024	19.7909	7.88352e-46	1.76845e-44	93.5645
chr1:3135316	-2.71195	-0.976341	-19.7908	7.884e-46	1.76855e-44	93.5645
chr7:908762	2.39244	2.0028	19.7908	7.88503e-46	1.76878e-44	93.5644
chr16:74456219	3.70817	-1.02018	19.7908	7.88548e-46	1.76888e-44	93.5643
chr15:83982954	2.19695	2.08982	19.7908	7.8862e-46	1.76903e-44	93.5642
chr7:142866535	2.63841	-1.91213	19.7908	7.88672e-46	1.76914e-44	93.5641
chr12:54005470	-2.00061	-1.78421	-19.7908	7.88712e-46	1.76923e-44	93.5641
chr10:8061341	2.0561	-2.68146	19.7908	7.88768e-46	1.76934e-44	93.564
chr7:30912077	3.0661	2.19488	19.7907	7.88895e-46	1.76962e-44	93.5639
chr6:37513372	2.07085	1.62226	19.7907	7.89037e-46	1.76994e-44	93.5637
chr1:203087376	1.74963	2.97421	19.7907	7.89151e-46	1.77019e-44	93.5635
chr15:80744626	-2.4472	1.92201	-19.7907	7.89226e-46	1.77035e-44	93.5634
chr6:40334030	2.00598	1.80201	19.7906	7.894e-46	1.77073e-44	93.5632
chr16:87607367	2.16768	1.02884	19.7906	7.89596e-46	1.77117e-44	93.563
chr7:116955001	3.4461	-1.41683	19.7906	7.89642e-46	1.77127e-44	93.5629
chr3:129488168	2.42439	1.02817	19.7906	7.89764e-46	1.77153e-44	93.5628
chr8:96144626	-2.24232	-2.30213	-19.7905	7.90112e-46	1.77231e-44	93.5623
chr3:43302098	-2.63915	0.77372	-19.7905	7.9026e-46	1.77263e-44	93.5621
chr5:2267016	-3.61134	1.3564	-19.7905	7.9027e-46	1.77265e-44	93.5621
chr9:122360815	2.38378	1.04933	19.7904	7.90282e-46	1.77267e-44	93.5621
chr12:52079750	2.69878	0.630366	19.7904	7.9072e-46	1.77365e-44	93.5615
chr5:32538472	-2.7311	2.27482	-19.7903	7.90916e-46	1.77408e-44	93.5613
chr9:93188320	-1.97268	0.695976	-19.7902	7.91265e-46	1.77486e-44	93.5609
chr17:42685094	3.55963	-1.35006	19.7902	7.9137e-46	1.77509e-44	93.5607
chr19:44677308	2.92573	-1.15726	19.7902	7.91387e-46	1.77512e-44	93.5607
chr1:3454050	1.64841	1.72799	19.7902	7.9168e-46	1.77577e-44	93.5603
chr17:59514724	-3.3428	1.20128	-19.7901	7.91814e-46	1.77607e-44	93.5602
chr2:241890881	3.46585	-0.718537	19.7901	7.91929e-46	1.77632e-44	93.56
chr6:168117066	2.30293	2.30659	19.7901	7.92123e-46	1.77675e-44	93.5598
chr3:188974691	-2.4	1.03915	-19.79	7.92289e-46	1.77712e-44	93.5596
chr15:59276512	3.70207	-0.415427	19.79	7.92341e-46	1.77723e-44	93.5595
chr10:114179652	1.85927	-0.51561	19.79	7.9236e-46	1.77726e-44	93.5595
chr14:99249488	2.65524	1.21774	19.79	7.92371e-46	1.77728e-44	93.5595
chr19:1231248	2.89012	0.243476	19.7899	7.92642e-46	1.77789e-44	93.5591
chr9:136994698	3.1422	-1.59354	19.7899	7.92672e-46	1.77795e-44	93.5591
chr11:63537455	-3.14244	-0.36439	-19.7899	7.92826e-46	1.77829e-44	93.5589
chr5:131975436	2.60354	-0.705915	19.7898	7.93324e-46	1.7794e-44	93.5583
chr22:31087245	3.49988	-0.459085	19.7898	7.93469e-46	1.77972e-44	93.5581
chr21:45916275	3.16415	-1.81195	19.7898	7.93491e-46	1.77976e-44	93.558
chr2:29207485	1.7472	1.14616	19.7897	7.93602e-46	1.78001e-44	93.5579
chr7:3912173	-3.38329	2.16396	-19.7897	7.93738e-46	1.7803e-44	93.5577
chr4:76948407	2.5439	-2.60049	19.7897	7.93821e-46	1.78049e-44	93.5576
chr16:85191774	2.53598	1.98787	19.7897	7.93875e-46	1.7806e-44	93.5576
chr22:45972797	-2.17537	0.410976	-19.7897	7.93918e-46	1.78069e-44	93.5575
chr18:58392314	2.3178	0.735854	19.7897	7.94001e-46	1.78087e-44	93.5574
chr20:2133673	3.54915	-1.60457	19.7896	7.94095e-46	1.78108e-44	93.5573
chr1:36179224	3.20549	0.539207	19.7896	7.94154e-46	1.7812e-44	93.5572
chr9:94929593	-3.30366	2.18012	-19.7896	7.94479e-46	1.78193e-44	93.5568
chr20:56722196	-2.82085	-1.09494	-19.7896	7.94535e-46	1.78205e-44	93.5567
chr6:42925428	3.41707	-1.26732	19.7895	7.94587e-46	1.78216e-44	93.5567
chr12:8035380	1.97244	2.36915	19.7895	7.94739e-46	1.78249e-44	93.5565
chr8:71558903	3.68854	-2.01402	19.7895	7.94745e-46	1.7825e-44	93.5565
chr2:11140665	2.22793	2.37067	19.7895	7.94908e-46	1.78286e-44	93.5563
chr3:15636506	3.14244	-1.85341	19.7894	7.95118e-46	1.78333e-44	93.556
chr22:41561544	2.43585	-0.559878	19.7894	7.95256e-46	1.78363e-44	93.5558
chr19:17236981	-2.24159	1.27774	-19.7894	7.95359e-46	1.78385e-44	93.5557
chr8:130017285	2.33098	0.772561	19.7893	7.95638e-46	1.78447e-44	93.5553
chr5:138610698	2.51378	-1.87945	19.7893	7.95909e-46	1.78508e-44	93.555
chr1:22216639	1.94402	1.40165	19.7892	7.96053e-46	1.78539e-44	93.5548
chr11:7512383	-2.62232	1.13482	-19.7892	7.96074e-46	1.78544e-44	93.5548
chr22:32897502	2.22451	1.99677	19.7892	7.96117e-46	1.78553e-44	93.5547
chr13:112873483	-3.61634	-0.241585	-19.7892	7.96221e-46	1.78575e-44	93.5546
chr8:66446332	-1.96805	0.78439	-19.7892	7.96288e-46	1.7859e-44	93.5545
chr18:58522185	1.88317	1.23646	19.7891	7.96502e-46	1.78637e-44	93.5543
chr11:31803665	3.01049	-2.54939	19.7891	7.96504e-46	1.78637e-44	93.5543
chr2:201745122	2.46744	2.06591	19.7891	7.96646e-46	1.78668e-44	93.5541
chr8:100949701	2.11171	-2.67439	19.7891	7.96904e-46	1.78725e-44	93.5538
chr16:22088546	-3.39866	1.76055	-19.789	7.97078e-46	1.78764e-44	93.5535
chr6:108946004	3.6378	-1.51841	19.789	7.97221e-46	1.78796e-44	93.5534
chr2:162073310	2.84512	-2.52268	19.789	7.97289e-46	1.7881e-44	93.5533
chr21:46599325	3.10122	-1.97012	19.789	7.97315e-46	1.78815e-44	93.5532
chr5:3854597	3.61683	-0.959878	19.789	7.97363e-46	1.78826e-44	93.5532
chr4:39771441	2.40427	2.04409	19.7889	7.97454e-46	1.78845e-44	93.5531
chr11:311583	2.36146	-2.78854	19.7889	7.97479e-46	1.78851e-44	93.553
chr1:168710163	3.78744	-1.47921	19.7889	7.97501e-46	1.78855e-44	93.553
chr10:16832792	-2.49256	-0.253232	-19.7889	7.97512e-46	1.78857e-44	93.553
chr1:24336947	1.88122	2.21476	19.7889	7.97544e-46	1.78863e-44	93.5529
chr1:117172076	-3.10939	1.92506	-19.7889	7.9777e-46	1.78913e-44	93.5527
chr16:85089811	3.46646	-0.780183	19.7889	7.97781e-46	1.78915e-44	93.5527
chr10:8057045	3.93598	-1.74018	19.7887	7.98537e-46	1.79084e-44	93.5517
chr14:65184727	1.9839	2.20024	19.7887	7.98736e-46	1.79128e-44	93.5515
chr14:77580982	-3.1228	1.75494	-19.7887	7.98806e-46	1.79144e-44	93.5514
chr22:19177602	2.41549	-0.4175	19.7886	7.99055e-46	1.79199e-44	93.5511
chr6:42346057	-2.49415	0.83378	-19.7886	7.99222e-46	1.79236e-44	93.5508
chr1:205681087	3.30939	-1.26348	19.7885	7.99344e-46	1.79262e-44	93.5507
chr10:78316727	1.99561	2.0711	19.7885	7.99556e-46	1.79309e-44	93.5504
chr17:80920597	-3.34524	2.02457	-19.7884	7.99799e-46	1.79363e-44	93.5501
chr7:31687260	2.24061	-0.426037	19.7884	7.99858e-46	1.79376e-44	93.5501
chr4:183853316	-3.13317	-0.352073	-19.7884	7.99915e-46	1.79388e-44	93.55
chr1:147654509	2.22256	2.28226	19.7884	7.99919e-46	1.79389e-44	93.55
chr7:149764879	4.00354	-1.39006	19.7884	8.00229e-46	1.79457e-44	93.5496
chr10:104086244	3.36415	-1.73817	19.7883	8.00253e-46	1.79462e-44	93.5496
chr17:42566737	2.99049	-2.28024	19.7883	8.0026e-46	1.79463e-44	93.5495
chr10:21499449	2.30427	2.5286	19.7883	8.00274e-46	1.79466e-44	93.5495
chr19:33304174	-2.30415	-1.60659	-19.7883	8.00468e-46	1.79509e-44	93.5493
chr2:125959365	2.10122	-2.11329	19.7883	8.00605e-46	1.79539e-44	93.5491
chrX:107774414	2.8028	0.175671	19.7883	8.00662e-46	1.79551e-44	93.549
chr9:135990045	-2.3211	-1.78494	-19.7883	8.00704e-46	1.7956e-44	93.549
chr6:42106494	3.25646	-1.27043	19.7882	8.01e-46	1.79626e-44	93.5486
chr11:120629776	2.31573	1.56896	19.7882	8.01064e-46	1.7964e-44	93.5485
chr7:779309	-3.46695	1.37896	-19.7881	8.01233e-46	1.79677e-44	93.5483
chr7:150342253	1.80902	2.26988	19.7881	8.01651e-46	1.7977e-44	93.5478
chr14:49965923	2.54305	1.51006	19.788	8.01763e-46	1.79794e-44	93.5477
chr17:27631241	-2.61146	-2.28476	-19.788	8.01954e-46	1.79837e-44	93.5474
chr4:76611238	3.49732	0.887439	19.788	8.02114e-46	1.79872e-44	93.5472
chr10:12797619	-3.27159	1.46421	-19.7879	8.02462e-46	1.7995e-44	93.5468
chr6:166257933	2.10134	1.32579	19.7879	8.02541e-46	1.79967e-44	93.5467
chr1:2355076	3.81244	-0.850244	19.7878	8.02647e-46	1.7999e-44	93.5466
chr8:17788425	-3.11183	1.82945	-19.7878	8.02837e-46	1.80032e-44	93.5463
chr17:80782120	2.13902	0.335366	19.7878	8.03091e-46	1.80088e-44	93.546
chr5:1005348	2.03512	-1.61646	19.7877	8.03253e-46	1.80124e-44	93.5458
chr10:10462861	-3.61756	1.30488	-19.7877	8.03297e-46	1.80133e-44	93.5458
chr14:104211404	2.19732	1.2461	19.7876	8.03784e-46	1.80242e-44	93.5452
chr12:48972281	-1.86963	-0.929329	-19.7876	8.03886e-46	1.80264e-44	93.545
chr1:6460933	2.65232	0.359695	19.7876	8.03944e-46	1.80277e-44	93.545
chr20:19935125	-3.36195	-0.0457317	-19.7876	8.04e-46	1.80289e-44	93.5449
chr11:67523996	2.07512	0.211463	19.7875	8.04182e-46	1.80329e-44	93.5447
chr7:149764547	3.42451	-1.10043	19.7875	8.04352e-46	1.80366e-44	93.5444
chr1:192788477	3.59476	-1.99311	19.7875	8.04407e-46	1.80378e-44	93.5444
chr5:174727005	3.15451	-1.55628	19.7875	8.04477e-46	1.80393e-44	93.5443
chr6:109318497	-3.55561	0.838293	-19.7875	8.04531e-46	1.80405e-44	93.5442
chr10:46296901	2.66902	-2.03402	19.7874	8.04578e-46	1.80415e-44	93.5442
chr10:10588151	1.96061	2.14055	19.7874	8.04708e-46	1.80443e-44	93.544
chr12:130086747	-2.28707	0.034878	-19.7874	8.0475e-46	1.80452e-44	93.544
chr19:718608	2.605	0.42189	19.7874	8.04854e-46	1.80475e-44	93.5438
chr19:5141560	2.88659	1.38354	19.7873	8.0505e-46	1.80518e-44	93.5436
chr1:36451143	1.98195	-1.26659	19.7873	8.05155e-46	1.80541e-44	93.5434
chr9:37957383	2.50488	1.98341	19.7873	8.05399e-46	1.80595e-44	93.5431
chr7:1000017	2.64585	1.07707	19.7872	8.05595e-46	1.80639e-44	93.5429
chr11:2575070	-3.77146	1.47512	-19.7872	8.05653e-46	1.80651e-44	93.5428
chr3:4986135	2.18024	-3.00793	19.7872	8.05878e-46	1.80701e-44	93.5425
chr7:31880293	-3.39085	1.81665	-19.7872	8.05919e-46	1.8071e-44	93.5425
chr12:75815638	2.12878	-2.52098	19.7872	8.05989e-46	1.80725e-44	93.5424
chr9:129887980	2.86915	-2.16665	19.7871	8.0609e-46	1.80747e-44	93.5423
chr7:102321758	2.09256	1.37262	19.7871	8.06218e-46	1.80775e-44	93.5421
chr14:50763611	-3.86061	1.66787	-19.7871	8.06296e-46	1.80792e-44	93.542
chr1:114002548	3.47927	-1.45756	19.7871	8.0642e-46	1.80819e-44	93.5419
chr2:100606629	-3.59793	1.59116	-19.7871	8.0643e-46	1.80821e-44	93.5419
chr3:138350537	-2.59037	1.47372	-19.787	8.06758e-46	1.80894e-44	93.5415
chr14:105155956	2.87366	0.476829	19.7869	8.07171e-46	1.80986e-44	93.5409
chr5:34854606	-3.57317	1.46695	-19.7869	8.0744e-46	1.81045e-44	93.5406
chr19:681815	-3.38805	1.63817	-19.7868	8.07609e-46	1.81083e-44	93.5404
chr12:51820198	-3.63537	0.973049	-19.7867	8.08047e-46	1.8118e-44	93.5399
chr3:98263986	2.14341	1.34415	19.7867	8.08064e-46	1.81184e-44	93.5398
chr14:60506111	2.78049	-2.46415	19.7867	8.08155e-46	1.81203e-44	93.5397
chr13:77729850	2.16451	1.22738	19.7867	8.08253e-46	1.81225e-44	93.5396
chr1:91804937	2.65695	-1.87494	19.7866	8.08535e-46	1.81287e-44	93.5393
chr5:134110684	-2.47183	0.0165244	-19.7866	8.08624e-46	1.81307e-44	93.5391
chr10:71553629	2.61415	-0.805	19.7866	8.08696e-46	1.81322e-44	93.5391
chr10:3811500	3.18951	-2.36122	19.7865	8.08938e-46	1.81376e-44	93.5388
chr5:60943753	-3.0378	0.883171	-19.7865	8.09056e-46	1.81402e-44	93.5386
chr1:147761634	2.23768	2.34738	19.7864	8.09435e-46	1.81486e-44	93.5381
chr2:102229487	2.36683	2.01524	19.7864	8.09591e-46	1.81521e-44	93.538
chr12:98870647	-2.4711	-0.0579878	-19.7864	8.09609e-46	1.81524e-44	93.5379
chr5:88722789	3.38768	-0.951524	19.7864	8.09704e-46	1.81545e-44	93.5378
chr8:37261892	3.08207	-2.95506	19.7864	8.0972e-46	1.81548e-44	93.5378
chr2:241250103	1.58585	0.76622	19.7864	8.09735e-46	1.81551e-44	93.5378
chr13:30577799	-2.41829	0.13	-19.7864	8.09814e-46	1.81568e-44	93.5377
chr2:96500786	2.61878	0.465366	19.7863	8.09971e-46	1.81602e-44	93.5375
chr9:81729120	-3.12451	1.3503	-19.7863	8.10165e-46	1.81645e-44	93.5372
chr14:102930671	2.38244	-2.99671	19.7863	8.10186e-46	1.8165e-44	93.5372
chr7:151277872	2.19378	0.9225	19.7862	8.10695e-46	1.81763e-44	93.5366
chr5:3598853	2.32244	-2.58305	19.7862	8.10816e-46	1.8179e-44	93.5364
chr2:222311599	3.40232	-2.12079	19.7861	8.10979e-46	1.81825e-44	93.5362
chr12:53197683	2.66902	-2.01988	19.7861	8.11149e-46	1.81863e-44	93.536
chr5:155419461	2.14646	0.956402	19.7861	8.11266e-46	1.81889e-44	93.5359
chr19:45783260	3.53488	-1.68561	19.786	8.1147e-46	1.81934e-44	93.5356
chr1:32427548	3.34329	-0.707378	19.7859	8.11897e-46	1.82029e-44	93.5351
chr8:39944056	-2.95195	0.097561	-19.7859	8.11965e-46	1.82044e-44	93.535
chr2:71894476	2.51659	0.477195	19.7859	8.12224e-46	1.82101e-44	93.5347
chr2:200190169	1.90524	1.75591	19.7857	8.132e-46	1.82319e-44	93.5335
chr3:42148952	2.35415	1.11024	19.7856	8.13417e-46	1.82367e-44	93.5332
chr14:20971851	1.69012	-3.14128	19.7856	8.13444e-46	1.82373e-44	93.5332
chr3:98521664	2.11268	0.106098	19.7856	8.13536e-46	1.82393e-44	93.5331
chr8:11479851	2.68866	0.639451	19.7856	8.13644e-46	1.82416e-44	93.533
chr11:3232754	2.19329	0.74689	19.7855	8.13748e-46	1.82439e-44	93.5328
chr7:6117385	-3.85134	1.77823	-19.7855	8.13922e-46	1.82478e-44	93.5326
chr5:68289825	2.36695	-1.64994	19.7853	8.14813e-46	1.82677e-44	93.5315
chr1:18279851	-3.49061	1.97738	-19.7853	8.1486e-46	1.82687e-44	93.5315
chr14:75293452	2.43683	1.46451	19.7852	8.15423e-46	1.82812e-44	93.5308
chr2:62456849	1.83171	-2.71805	19.7852	8.1565e-46	1.82863e-44	93.5305
chr1:245607748	2.4578	-0.119024	19.7851	8.15708e-46	1.82875e-44	93.5304
chr11:125167573	3.18854	-1.84915	19.7851	8.15785e-46	1.82892e-44	93.5303
chr15:82087629	1.97451	1.86323	19.7851	8.15917e-46	1.82921e-44	93.5302
chr15:99477071	-3.24659	-0.307805	-19.7851	8.16089e-46	1.82959e-44	93.53
chr17:18081270	2.22305	0.641037	19.7851	8.16123e-46	1.82966e-44	93.5299
chr2:127641299	2.16183	0.516768	19.785	8.16205e-46	1.82984e-44	93.5298
chr6:7140697	1.90159	-3.21896	19.785	8.16465e-46	1.83041e-44	93.5295
chr10:615218	2.97159	-1.39994	19.785	8.16486e-46	1.83045e-44	93.5295
chr6:21386773	3.65146	-1.60085	19.785	8.16488e-46	1.83045e-44	93.5295
chr19:45396508	-2.62805	-0.736585	-19.7849	8.16849e-46	1.83126e-44	93.529
chr11:1871324	3.1928	-1.08091	19.7849	8.16964e-46	1.83151e-44	93.5289
chr14:101759899	3.32183	-0.917988	19.7849	8.1705e-46	1.8317e-44	93.5288
chr12:57016481	2.69963	-1.20848	19.7848	8.17331e-46	1.83232e-44	93.5284
chr19:4958145	3.05195	1.8328	19.7848	8.17394e-46	1.83245e-44	93.5284
chr7:101874540	2.42171	2.00549	19.7848	8.17471e-46	1.83262e-44	93.5283
chr8:144327576	2.90622	-0.0333537	19.7848	8.1757e-46	1.83284e-44	93.5281
chr19:18160956	2.32207	0.147744	19.7847	8.17652e-46	1.83301e-44	93.528
chr2:18640135	2.55293	1.08037	19.7847	8.17652e-46	1.83301e-44	93.528
chr3:149198943	2.50951	-1.73268	19.7847	8.17775e-46	1.83328e-44	93.5279
chr5:160269380	3.19988	-1.67177	19.7847	8.1787e-46	1.83349e-44	93.5278
chr4:3415807	-2.35707	2.54988	-19.7846	8.18139e-46	1.83408e-44	93.5274
chr17:7041941	3.2472	-1.49409	19.7846	8.18614e-46	1.83514e-44	93.5269
chr2:46270875	-4.01707	1.72598	-19.7845	8.18638e-46	1.83519e-44	93.5268
chr4:182807198	3.53232	-1.02848	19.7845	8.18879e-46	1.83572e-44	93.5265
chr15:101178639	-3.25829	1.78988	-19.7845	8.1906e-46	1.83612e-44	93.5263
chr14:105421708	2.82793	-1.85116	19.7844	8.19123e-46	1.83626e-44	93.5262
chr20:25147880	2.20171	2.11317	19.7844	8.1943e-46	1.83694e-44	93.5259
chr22:24994970	2.38866	1.23835	19.7843	8.19817e-46	1.8378e-44	93.5254
chr2:60371374	-3.06293	1.5239	-19.7843	8.19852e-46	1.83787e-44	93.5254
chr10:73771932	1.79329	-1.10311	19.7843	8.19857e-46	1.83788e-44	93.5253
chr1:160190975	1.89634	1.4261	19.7843	8.19944e-46	1.83807e-44	93.5252
chr9:122827361	1.98366	-2.53561	19.7843	8.20043e-46	1.83829e-44	93.5251
chr12:52473783	3.19488	-0.0770732	19.7842	8.20107e-46	1.83842e-44	93.525
chr1:151135522	2.56256	0.825671	19.7842	8.20115e-46	1.83843e-44	93.525
chr13:73695511	2.21	2.23768	19.7841	8.20608e-46	1.83954e-44	93.5244
chr17:65696869	2.15341	0.105854	19.7841	8.20725e-46	1.83979e-44	93.5243
chr7:8111435	2.04573	2.08762	19.7841	8.20955e-46	1.8403e-44	93.524
chr8:26037578	2.51354	-1.31372	19.784	8.2129e-46	1.84105e-44	93.5236
chr9:107739621	-2.98988	1.78982	-19.784	8.21329e-46	1.84113e-44	93.5236
chr16:88726192	3.60463	-1.31951	19.784	8.21358e-46	1.84119e-44	93.5235
chr2:105645707	2.68488	0.177561	19.784	8.21396e-46	1.84127e-44	93.5235
chr6:3625663	1.70098	1.9628	19.784	8.21511e-46	1.84152e-44	93.5233
chr12:26846223	3.27744	-1.9864	19.7839	8.21607e-46	1.84173e-44	93.5232
chr1:154329228	1.75268	0.0187805	19.7839	8.2193e-46	1.84244e-44	93.5228
chr2:140797924	2.83549	0.0322561	19.7839	8.21947e-46	1.84248e-44	93.5228
chr8:1861356	2.03841	2.22177	19.7838	8.22089e-46	1.84279e-44	93.5226
chr20:10040369	2.90073	-0.715244	19.7838	8.22397e-46	1.84347e-44	93.5223
chr11:2725492	1.92963	1.75726	19.7837	8.22557e-46	1.84383e-44	93.5221
chr13:112755229	1.80841	2.16348	19.7837	8.226e-46	1.84392e-44	93.522
chr1:2405320	2.64817	1.18213	19.7837	8.22619e-46	1.84395e-44	93.522
chr10:48746141	2.45317	0.718293	19.7837	8.22797e-46	1.84435e-44	93.5218
chr12:6387674	3.45427	0.722866	19.7837	8.22892e-46	1.84455e-44	93.5216
chr17:41333852	2.03122	2.26329	19.7837	8.22973e-46	1.84473e-44	93.5216
chr15:78317204	3.93622	-1.09372	19.7836	8.23157e-46	1.84514e-44	93.5213
chr1:59360382	3.52085	-1.43043	19.7836	8.23498e-46	1.84589e-44	93.5209
chr10:101829060	3.77024	-1.01561	19.7835	8.23615e-46	1.84615e-44	93.5208
chr12:121452842	2.28256	-2.54835	19.7835	8.23757e-46	1.84646e-44	93.5206
chr9:20355449	2.75098	0.776463	19.7835	8.23817e-46	1.84659e-44	93.5205
chr3:72929052	2.17732	-0.0234146	19.7835	8.23862e-46	1.84669e-44	93.5205
chr5:132829539	1.90671	-0.94128	19.7834	8.24146e-46	1.84732e-44	93.5201
chr16:51392995	2.09195	-1.16988	19.7833	8.24557e-46	1.84823e-44	93.5196
chr5:112146455	2.71585	-0.236463	19.7833	8.24577e-46	1.84827e-44	93.5196
chr8:37558915	2.25439	0.386463	19.7833	8.24708e-46	1.84856e-44	93.5194
chr2:64787115	3.2772	-0.947256	19.7833	8.24726e-46	1.84859e-44	93.5194
chr12:132363108	-3.73756	1.55366	-19.7833	8.24875e-46	1.84892e-44	93.5192
chrX:40168701	2.64061	-1.18482	19.7833	8.24917e-46	1.84901e-44	93.5192
chr8:36056079	1.93329	1.87677	19.7833	8.24931e-46	1.84904e-44	93.5192
chr17:1180716	2.18024	-0.976341	19.7832	8.25056e-46	1.84931e-44	93.519
chr6:35811228	-2.34317	-0.91	-19.7832	8.25111e-46	1.84943e-44	93.519
chr7:128404600	2.6678	-1.93207	19.7832	8.25222e-46	1.84967e-44	93.5188
chr19:3669750	2.42439	0.998293	19.7832	8.25386e-46	1.85003e-44	93.5186
chr10:116609081	2.34939	-0.802378	19.7831	8.25595e-46	1.85049e-44	93.5184
chr12:104520832	2.64329	0.927622	19.7831	8.256e-46	1.8505e-44	93.5184
chr1:119800763	1.82159	1.71518	19.7831	8.2568e-46	1.85067e-44	93.5183
chr8:141282749	-3.115	1.98811	-19.783	8.26123e-46	1.85166e-44	93.5177
chr6:39618268	2.24415	1.40415	19.783	8.26326e-46	1.85211e-44	93.5175
chr9:126394890	-2.1872	2.65933	-19.783	8.26422e-46	1.85232e-44	93.5174
chr19:5831626	1.96939	2.34482	19.7829	8.26753e-46	1.85305e-44	93.517
chr2:237683162	3.165	-1.52177	19.7829	8.26817e-46	1.85319e-44	93.5169
chr1:245510169	1.9911	0.657866	19.7829	8.26947e-46	1.85348e-44	93.5167
chr22:46626292	-2.63634	1.48073	-19.7828	8.27009e-46	1.85361e-44	93.5167
chr2:218368982	2.34829	-2.53159	19.7828	8.27015e-46	1.85362e-44	93.5166
chr19:40623758	3.06159	-1.0286	19.7828	8.27248e-46	1.85413e-44	93.5164
chr1:2085365	-3.52634	1.77622	-19.7828	8.27285e-46	1.85421e-44	93.5163
chr5:179816586	3.125	0.35811	19.7828	8.27297e-46	1.85423e-44	93.5163
chr5:172617857	2.0611	1.46726	19.7827	8.27563e-46	1.85482e-44	93.516
chr11:1750776	-1.99366	-1.44207	-19.7827	8.27575e-46	1.85484e-44	93.516
chr7:4713319	-3.26988	1.24274	-19.7827	8.27775e-46	1.85528e-44	93.5157
chr11:69667335	-2.92293	1.20744	-19.7827	8.27801e-46	1.85534e-44	93.5157
chr8:663495	3.87793	0.108841	19.7827	8.27883e-46	1.85551e-44	93.5156
chr4:82758984	2.71061	1.96677	19.7827	8.27894e-46	1.85553e-44	93.5156
chr7:157850959	1.9611	2.50506	19.7827	8.27902e-46	1.85554e-44	93.5156
chr12:109815026	-1.71341	-0.663171	-19.7827	8.27917e-46	1.85557e-44	93.5156
chr14:23210269	-2.42402	1.1036	-19.7826	8.28083e-46	1.85594e-44	93.5154
chr5:114359756	-2.34305	-0.354329	-19.7826	8.28331e-46	1.85649e-44	93.5151
chr12:121578298	3.23049	-1.15768	19.7826	8.28408e-46	1.85665e-44	93.515
chr7:4730433	-2.49146	1.78573	-19.7826	8.28409e-46	1.85665e-44	93.515
chrX:133417520	-2.5722	-0.32378	-19.7826	8.28414e-46	1.85666e-44	93.515
chr11:128661352	2.55805	-2.15122	19.7826	8.2842e-46	1.85666e-44	93.515
chr8:76431465	3.49427	-1.28982	19.7826	8.28422e-46	1.85666e-44	93.5149
chr19:47545412	-2.3311	-1.3553	-19.7825	8.28502e-46	1.85684e-44	93.5149
chr5:32501307	2.69207	0.70372	19.7825	8.28765e-46	1.85742e-44	93.5145
chr17:82443781	-2.16293	3.445	-19.7825	8.28812e-46	1.85752e-44	93.5145
chr1:204155041	-2.98134	2.54506	-19.7825	8.28931e-46	1.85778e-44	93.5143
chr17:58998515	-2.53951	1.38293	-19.7824	8.2901e-46	1.85795e-44	93.5142
chr12:16573855	3.36829	-1.89341	19.7824	8.29077e-46	1.8581e-44	93.5142
chr15:79027676	-3.26951	1.46927	-19.7824	8.29117e-46	1.85818e-44	93.5141
chr8:22143938	2.89427	-0.728963	19.7824	8.29398e-46	1.8588e-44	93.5138
chr19:9050763	2.91951	-1.02951	19.7823	8.29618e-46	1.85929e-44	93.5135
chrX:53341148	2.28707	1.50134	19.7823	8.29724e-46	1.85952e-44	93.5134
chr22:48505923	1.99573	1.68238	19.7823	8.2975e-46	1.85957e-44	93.5133
chr2:96637089	-2.305	1.5447	-19.7822	8.30039e-46	1.86022e-44	93.513
chr8:48319225	1.88341	-3.18878	19.7822	8.30081e-46	1.8603e-44	93.5129
chr10:132848046	-2.63305	1.16055	-19.7822	8.30236e-46	1.86064e-44	93.5128
chr16:67398050	-3.45585	1.49159	-19.7822	8.30383e-46	1.86097e-44	93.5126
chr7:115271730	-2.8739	2.08951	-19.7821	8.30439e-46	1.86109e-44	93.5125
chr1:200048779	2.16012	1.28506	19.7821	8.30665e-46	1.86159e-44	93.5122
chr6:42100366	3.40183	-1.39299	19.7821	8.30767e-46	1.86181e-44	93.5121
chr11:2921564	2.27866	1.67616	19.7821	8.30805e-46	1.86189e-44	93.5121
chr14:52132138	2.47171	1.20768	19.7821	8.30816e-46	1.86191e-44	93.5121
chr11:80103348	2.41134	2.0664	19.7821	8.30863e-46	1.86201e-44	93.512
chr5:93789297	3.11171	-1.18012	19.7821	8.30917e-46	1.86212e-44	93.5119
chr6:168190164	1.91134	1.75213	19.782	8.31196e-46	1.86274e-44	93.5116
chr19:13962947	3.30866	-0.837988	19.7819	8.31524e-46	1.86347e-44	93.5112
chr4:75578205	2.22585	1.36732	19.7819	8.31761e-46	1.864e-44	93.5109
chr4:48491898	2.79293	-0.298171	19.7818	8.3216e-46	1.86488e-44	93.5104
chr15:101178629	-2.53012	2.45787	-19.7818	8.32166e-46	1.86489e-44	93.5104
chr17:75724129	3.4222	-1.27476	19.7818	8.32331e-46	1.86526e-44	93.5102
chr2:86141094	-2.89244	0.193415	-19.7817	8.32667e-46	1.866e-44	93.5098
chr10:101829046	4.2311	-1.36189	19.7817	8.32688e-46	1.86604e-44	93.5098
chr11:3123524	-3.26476	1.78628	-19.7817	8.32759e-46	1.8662e-44	93.5097
chr1:20290380	2.02256	-0.485183	19.7817	8.32878e-46	1.86646e-44	93.5096
chr3:14839251	2.6561	-0.364756	19.7817	8.32896e-46	1.86649e-44	93.5096
chr11:1085035	-2.16329	-0.0870122	-19.7816	8.3301e-46	1.86674e-44	93.5094
chrX:19740805	2.23402	0.826037	19.7816	8.33019e-46	1.86676e-44	93.5094
chr5:176194300	-1.9461	-2.31207	-19.7816	8.33081e-46	1.86689e-44	93.5093
chr16:86572661	2.40634	2.35378	19.7816	8.33273e-46	1.86731e-44	93.5091
chr20:56667360	2.02207	1.4647	19.7815	8.33856e-46	1.86861e-44	93.5084
chr9:136586336	2.18354	1.85335	19.7814	8.3394e-46	1.8688e-44	93.5083
chr12:48981754	-2.21524	-2.20713	-19.7814	8.34156e-46	1.86927e-44	93.508
chr19:7211724	3.22195	-1.82085	19.7813	8.34648e-46	1.87037e-44	93.5075
chr1:46184272	-3.4	1.2472	-19.7812	8.35031e-46	1.87122e-44	93.507
chr7:4762424	-2.90098	2.14488	-19.7812	8.35121e-46	1.87142e-44	93.5069
chr1:230191163	-3.2422	0.0446341	-19.7812	8.35257e-46	1.87172e-44	93.5067
chr16:28859524	2.07634	1.01366	19.7812	8.35384e-46	1.872e-44	93.5066
chr1:6461665	2.53963	1.06201	19.7811	8.35468e-46	1.87218e-44	93.5065
chr1:113322718	1.94988	2.18445	19.7811	8.35742e-46	1.87279e-44	93.5061
chr10:491173	3.06854	-2.66927	19.781	8.35943e-46	1.87323e-44	93.5059
chr13:29743466	3.20305	0.311402	19.781	8.35944e-46	1.87323e-44	93.5059
chr11:112966652	1.85549	1.54457	19.781	8.36197e-46	1.87379e-44	93.5056
chr22:45502427	1.70915	-3.24018	19.781	8.36332e-46	1.87408e-44	93.5054
chr2:74020863	-2.32037	0.367866	-19.781	8.36365e-46	1.87415e-44	93.5054
chr1:47726049	2.25476	-2.68287	19.7809	8.36436e-46	1.8743e-44	93.5053
chr12:109307182	1.98805	-0.0136585	19.7809	8.36521e-46	1.87449e-44	93.5052
chr17:44354904	2.59012	-2.00091	19.7809	8.36638e-46	1.87474e-44	93.5051
chr10:133357053	2.83683	-1.21915	19.7809	8.36645e-46	1.87475e-44	93.5051
chr12:6772917	1.98793	0.0764024	19.7809	8.3677e-46	1.87503e-44	93.5049
chr1:168920880	-2.52927	2.07159	-19.7808	8.36982e-46	1.8755e-44	93.5047
chr17:78134411	2.1628	-2.56835	19.7808	8.36987e-46	1.8755e-44	93.5047
chr3:63960443	-2.65378	-1.71287	-19.7807	8.37519e-46	1.87669e-44	93.504
chr1:204045676	-2.12939	1.89128	-19.7807	8.37633e-46	1.87694e-44	93.5039
chr5:177433777	-2.21817	2.07591	-19.7807	8.37744e-46	1.87718e-44	93.5038
chr14:74546734	-3.27439	1.84841	-19.7807	8.37904e-46	1.87753e-44	93.5036
chr11:472798	1.92317	1.56854	19.7806	8.37995e-46	1.87773e-44	93.5035
chr9:133918280	-2.36829	0.897195	-19.7806	8.37997e-46	1.87773e-44	93.5035
chr9:4517554	-2.2478	-0.366463	-19.7805	8.38629e-46	1.87914e-44	93.5027
chr6:151437827	-2.64805	2.02061	-19.7805	8.38697e-46	1.87929e-44	93.5026
chr2:176852909	2.23902	-0.567195	19.7805	8.3881e-46	1.87953e-44	93.5025
chr12:199406	2.1822	-1.9039	19.7804	8.38973e-46	1.87989e-44	93.5023
chr1:209371349	-3.16195	1.0489	-19.7804	8.39021e-46	1.87999e-44	93.5022
chr19:4371783	-3.48183	1.74372	-19.7804	8.39082e-46	1.88012e-44	93.5022
chr12:130933448	-2.40963	0.014939	-19.7804	8.39095e-46	1.88015e-44	93.5021
chr9:132006607	-3.01585	0.673537	-19.7804	8.39133e-46	1.88023e-44	93.5021
chr9:5891973	-1.98963	0.499939	-19.7804	8.39269e-46	1.88052e-44	93.5019
chr14:52020401	-2.59244	0.0947561	-19.7802	8.40129e-46	1.88245e-44	93.5009
chr4:52641565	-3.86561	1.59317	-19.7802	8.40393e-46	1.88303e-44	93.5006
chr20:60203487	2.67024	-0.83561	19.7801	8.40515e-46	1.8833e-44	93.5005
chr12:132661035	2.0739	1.14646	19.7801	8.4065e-46	1.8836e-44	93.5003
chr17:45468377	2.31732	1.68366	19.78	8.40949e-46	1.88426e-44	93.4999
chr21:45051091	2.04963	0.405183	19.78	8.40982e-46	1.88433e-44	93.4999
chr2:86842126	2.14146	1.10646	19.78	8.4107e-46	1.88452e-44	93.4998
chr14:53946244	3.02305	-0.884573	19.78	8.41145e-46	1.88468e-44	93.4997
chr20:45971257	2.18488	-2.06171	19.78	8.41231e-46	1.88487e-44	93.4996
chr22:21033048	3.15488	-1.52037	19.7799	8.41486e-46	1.88543e-44	93.4993
chr12:116709236	-1.99049	-3.00488	-19.7799	8.41505e-46	1.88547e-44	93.4993
chr1:221263915	2.14805	1.19073	19.7799	8.41536e-46	1.88553e-44	93.4992
chr11:131504800	-2.73707	1.18098	-19.7799	8.41581e-46	1.88563e-44	93.4992
chr2:132671246	3.5572	-1.32591	19.7799	8.41815e-46	1.88614e-44	93.4989
chr15:63178248	2.98122	-1.88659	19.7798	8.4197e-46	1.88649e-44	93.4987
chr1:93349674	3.01805	-1.39232	19.7798	8.4211e-46	1.88679e-44	93.4986
chr2:136077235	2.21451	2.40579	19.7798	8.42264e-46	1.88713e-44	93.4984
chr7:68692052	2.23634	2.05537	19.7797	8.42443e-46	1.88753e-44	93.4982
chr8:58563907	2.81037	-2.67384	19.7797	8.42463e-46	1.88757e-44	93.4981
chr22:41909713	1.88207	-1.42579	19.7797	8.42641e-46	1.88796e-44	93.4979
chr8:26382383	2.22598	0.603963	19.7797	8.42707e-46	1.8881e-44	93.4978
chr18:34595823	2.42293	-0.500488	19.7797	8.42774e-46	1.88824e-44	93.4978
chr18:48973780	3.65415	-1.49841	19.7796	8.43046e-46	1.88884e-44	93.4974
chr10:14009961	-2.75268	-1.19366	-19.7796	8.43046e-46	1.88884e-44	93.4974
chr9:37325164	-2.41524	2.67689	-19.7796	8.4316e-46	1.88909e-44	93.4973
chr3:42746520	-4.04415	1.75878	-19.7796	8.4322e-46	1.88922e-44	93.4972
chr11:2909315	2.80232	-1.24799	19.7796	8.43331e-46	1.88946e-44	93.4971
chr22:29215279	1.9672	2.05433	19.7795	8.43569e-46	1.88999e-44	93.4968
chr4:6768636	3.51122	-1.66878	19.7795	8.43711e-46	1.8903e-44	93.4967
chr17:1896270	-3.40561	1.56171	-19.7795	8.439e-46	1.89072e-44	93.4964
chr15:94584943	-3.34244	0.552805	-19.7794	8.43961e-46	1.89085e-44	93.4964
chr16:87863773	-2.37585	1.84183	-19.7794	8.44393e-46	1.89181e-44	93.4958
chr13:113639988	2.28561	1.2178	19.7793	8.44649e-46	1.89238e-44	93.4955
chr1:186975081	-2.7361	0.769268	-19.7793	8.4479e-46	1.89269e-44	93.4954
chr11:100739837	2.93451	-0.607866	19.7793	8.44874e-46	1.89287e-44	93.4953
chr8:505639	-2.40939	2.59811	-19.7793	8.44885e-46	1.89289e-44	93.4953
chr20:589274	1.91537	0.840244	19.7792	8.4508e-46	1.89332e-44	93.495
chr16:89403124	-3.18659	1.12073	-19.7792	8.45427e-46	1.89409e-44	93.4946
chr6:25830560	2.02122	1.33756	19.7791	8.45527e-46	1.89431e-44	93.4945
chr11:34549316	2.72171	-0.092561	19.7791	8.45867e-46	1.89507e-44	93.4941
chr6:40378374	-2.04585	-0.316341	-19.7791	8.45934e-46	1.89521e-44	93.494
chr16:67482368	-1.92866	1.36591	-19.779	8.4617e-46	1.89573e-44	93.4937
chr3:150068594	2.23085	1.37823	19.779	8.46171e-46	1.89573e-44	93.4937
chr6:100467356	-2.26598	-2.35128	-19.7788	8.47139e-46	1.89789e-44	93.4926
chr10:93065978	2.63573	-2.68104	19.7788	8.47266e-46	1.89817e-44	93.4924
chr11:68683936	2.38463	0.212561	19.7787	8.47474e-46	1.89863e-44	93.4922
chr11:31804500	3.79634	-2.21427	19.7787	8.47508e-46	1.8987e-44	93.4922
chr11:64275633	1.96293	1.21659	19.7787	8.47741e-46	1.89921e-44	93.4919
chr1:223224635	2.18122	1.9222	19.7787	8.4778e-46	1.8993e-44	93.4918
chr19:19106302	3.24098	-1.65939	19.7787	8.47801e-46	1.89934e-44	93.4918
chr9:87974028	3.14293	-1.73171	19.7786	8.47986e-46	1.89975e-44	93.4916
chr8:140008545	1.95634	0.382195	19.7786	8.4799e-46	1.89975e-44	93.4916
chr17:6705682	2.26451	0.897988	19.7786	8.48006e-46	1.89978e-44	93.4916
chr22:19724057	2.58854	-3.49122	19.7786	8.48344e-46	1.90053e-44	93.4912
chr1:167305561	-3.05329	1.95372	-19.7785	8.48491e-46	1.90085e-44	93.491
chr19:19638005	3.45659	0.479756	19.7785	8.48636e-46	1.90117e-44	93.4908
chr10:114499800	-2.66317	-1.68939	-19.7785	8.4873e-46	1.90137e-44	93.4907
chr20:56691076	-1.91805	-1.06256	-19.7785	8.48734e-46	1.90138e-44	93.4907
chr19:1113205	2.46915	0.365915	19.7785	8.48782e-46	1.90148e-44	93.4907
chr11:121723718	3.12695	-0.934817	19.7785	8.48788e-46	1.90149e-44	93.4907
chr6:108158340	3.07659	-2.18585	19.7785	8.48935e-46	1.90181e-44	93.4905
chr14:93044510	2.73049	1.05463	19.7784	8.49124e-46	1.90223e-44	93.4903
chr12:42588671	2.49854	-2.63098	19.7784	8.49141e-46	1.90226e-44	93.4902
chr14:95072143	-3.34012	1.83299	-19.7784	8.49156e-46	1.90229e-44	93.4902
chr2:161239808	2.46939	2.01762	19.7784	8.49205e-46	1.90239e-44	93.4902
chr13:91923307	2.64951	-0.689878	19.7784	8.49273e-46	1.90254e-44	93.4901
chr10:8056009	2.70695	-2.63152	19.7784	8.49287e-46	1.90256e-44	93.4901
chr2:86141093	-2.85329	0.194939	-19.7784	8.4945e-46	1.90292e-44	93.4899
chr17:77256097	3.72939	-1.16518	19.7783	8.49579e-46	1.9032e-44	93.4897
chr9:133165082	2.33878	1.26049	19.7783	8.49814e-46	1.90372e-44	93.4894
chr19:994459	2.2811	1.87274	19.7783	8.49918e-46	1.90395e-44	93.4893
chr14:105182759	-2.03183	-1.21494	-19.7783	8.49981e-46	1.90408e-44	93.4892
chr20:62643684	2.81622	-2.48677	19.7782	8.50023e-46	1.90417e-44	93.4892
chr11:118703847	-2.82866	0.256159	-19.7782	8.50181e-46	1.90452e-44	93.489
chr22:27715416	-2.36317	1.26561	-19.7782	8.50243e-46	1.90465e-44	93.4889
chr5:55923740	-2.55402	-0.4775	-19.7782	8.50276e-46	1.90472e-44	93.4889
chr1:32362543	2.23341	-0.485244	19.7782	8.50496e-46	1.90521e-44	93.4886
chr16:24337148	1.97805	-0.106585	19.7781	8.50513e-46	1.90524e-44	93.4886
chr19:54125573	2.69915	1.24835	19.7781	8.50515e-46	1.90524e-44	93.4886
chr12:5202107	1.9511	1.10457	19.7781	8.50546e-46	1.9053e-44	93.4886
chr3:50184225	2.29061	0.385671	19.7781	8.5075e-46	1.90575e-44	93.4883
chr10:72953614	1.63866	0.783232	19.7781	8.50777e-46	1.90581e-44	93.4883
chr2:101174022	-3.06939	0.25189	-19.7781	8.50915e-46	1.90611e-44	93.4881
chr20:21709311	3.14963	-2.58201	19.7781	8.50941e-46	1.90616e-44	93.4881
chr10:8056225	2.95305	-2.46909	19.7781	8.50965e-46	1.90621e-44	93.4881
chr6:26331126	2.19415	-2.64073	19.778	8.51045e-46	1.90638e-44	93.488
chr6:100427018	-3.14073	1.9872	-19.778	8.5106e-46	1.90641e-44	93.488
chr4:101393390	3.47159	-1.55177	19.778	8.51207e-46	1.90673e-44	93.4878
chr1:41719605	1.91598	1.72299	19.778	8.51217e-46	1.90675e-44	93.4878
chr7:1654995	2.62171	0.562561	19.778	8.51446e-46	1.90725e-44	93.4875
chr15:96352449	3.86378	-1.41518	19.778	8.51446e-46	1.90725e-44	93.4875
chr12:119713874	-3.19829	2.22159	-19.7779	8.51768e-46	1.90797e-44	93.4871
chr1:212665963	2.15244	0.0303659	19.7779	8.51829e-46	1.9081e-44	93.4871
chr7:2719260	-3.35695	1.54994	-19.7779	8.51853e-46	1.90815e-44	93.487
chr4:111639917	-3.35183	0.94689	-19.7778	8.52222e-46	1.90897e-44	93.4866
chr17:82859585	2.15695	-2.56091	19.7778	8.52522e-46	1.90963e-44	93.4863
chr17:8850544	2.87012	-0.577866	19.7778	8.52539e-46	1.90966e-44	93.4862
chr16:29251086	2.61195	-0.0315854	19.7777	8.52579e-46	1.90975e-44	93.4862
chr22:27798052	3.94341	-1.6939	19.7777	8.52765e-46	1.91016e-44	93.486
chr3:47848592	3.53476	-0.750183	19.7777	8.52809e-46	1.91025e-44	93.4859
chr2:37013010	-3.44512	1.50415	-19.7777	8.5285e-46	1.91033e-44	93.4859
chr1:2503759	2.83683	-0.716707	19.7777	8.52904e-46	1.91045e-44	93.4858
chr1:2267312	-2.90268	2.03537	-19.7777	8.5297e-46	1.91059e-44	93.4857
chr14:82366870	2.04951	1.16659	19.7776	8.53377e-46	1.91149e-44	93.4853
chr17:82815102	-2.69159	2.59994	-19.7776	8.53378e-46	1.91149e-44	93.4853
chr16:29220992	2.64183	-0.854451	19.7775	8.53599e-46	1.91198e-44	93.485
chr10:131933190	-2.33329	2.41189	-19.7775	8.53827e-46	1.91249e-44	93.4847
chr9:106588867	3.44415	-1.55293	19.7774	8.54122e-46	1.91314e-44	93.4844
chr16:86819169	-3.54768	0.610061	-19.7774	8.54397e-46	1.91375e-44	93.4841
chr10:11197603	-2.29317	-0.511707	-19.7774	8.54407e-46	1.91377e-44	93.4841
chr6:93182973	2.13122	0.406707	19.7773	8.54623e-46	1.91424e-44	93.4838
chr17:79989223	2.50061	1.63043	19.7773	8.54855e-46	1.91476e-44	93.4835
chr13:106099955	3.39805	0.937561	19.7772	8.55177e-46	1.91547e-44	93.4832
chr3:76310352	2.47049	-0.0334146	19.7772	8.55442e-46	1.91606e-44	93.4828
chr19:6358255	3.60561	-1.60463	19.7772	8.55464e-46	1.9161e-44	93.4828
chr1:32275137	2.26671	1.9047	19.7772	8.556e-46	1.9164e-44	93.4827
chr10:79612783	1.95829	1.84085	19.7771	8.55677e-46	1.91657e-44	93.4826
chr10:132685860	-3.62	1.79939	-19.7771	8.55716e-46	1.91665e-44	93.4825
chr1:30748252	-2.38098	-1.7289	-19.7771	8.55721e-46	1.91665e-44	93.4825
chr15:66328797	-2.99659	1.94634	-19.7771	8.55955e-46	1.91717e-44	93.4822
chr14:75145183	-2.86122	-0.874634	-19.7771	8.56023e-46	1.91732e-44	93.4822
chr21:36748504	2.29463	-0.0904878	19.7769	8.5664e-46	1.91869e-44	93.4814
chr5:133298717	-2.75378	1.36384	-19.7769	8.56707e-46	1.91884e-44	93.4814
chr15:96352183	3.28329	-2.80201	19.7769	8.56812e-46	1.91907e-44	93.4812
chr5:133714342	2.15244	0.727561	19.7768	8.57508e-46	1.92062e-44	93.4804
chr15:74317952	2.0928	-2.08018	19.7768	8.57601e-46	1.92082e-44	93.4803
chr20:57392574	-1.94976	-1.96232	-19.7767	8.57716e-46	1.92107e-44	93.4802
chr14:91870087	-2.52305	-1.08518	-19.7767	8.57862e-46	1.92139e-44	93.48
chr21:45458310	-2.90183	2.13604	-19.7766	8.58174e-46	1.92209e-44	93.4797
chr18:47100316	2.195	-2.57165	19.7766	8.58282e-46	1.92232e-44	93.4795
chr13:77521391	3.76793	-1.3153	19.7766	8.58494e-46	1.92279e-44	93.4793
chr8:140176031	2.55171	-1.58573	19.7765	8.58817e-46	1.92351e-44	93.4789
chr17:17700772	2.62756	-2.16915	19.7765	8.58974e-46	1.92385e-44	93.4787
chr7:70458946	2.29293	2.28476	19.7765	8.59027e-46	1.92397e-44	93.4787
chr17:389908	3.67122	-0.666463	19.7765	8.59174e-46	1.92429e-44	93.4785
chr19:41331225	2.59549	0.050061	19.7765	8.59187e-46	1.92431e-44	93.4785
chr12:121129267	-3.2039	0.351951	-19.7764	8.59192e-46	1.92432e-44	93.4785
chr17:791836	-2.55073	0.430488	-19.7764	8.59242e-46	1.92442e-44	93.4784
chr18:75203571	2.01439	1.70512	19.7764	8.59445e-46	1.92487e-44	93.4782
chrX:40016331	2.25171	-0.432073	19.7764	8.59465e-46	1.92491e-44	93.4781
chr5:170353242	3.23817	-2.31994	19.7764	8.5951e-46	1.92501e-44	93.4781
chr3:197027793	2.84902	1.63939	19.7764	8.59534e-46	1.92505e-44	93.4781
chr1:59156974	3.44549	-1.6725	19.7763	8.59792e-46	1.92562e-44	93.4778
chr8:139904448	2.24915	1.73421	19.7763	8.59795e-46	1.92563e-44	93.4778
chr1:25566914	3.73659	-1.57878	19.7763	8.5983e-46	1.9257e-44	93.4777
chr2:11789149	2.2661	1.80122	19.7763	8.60026e-46	1.92613e-44	93.4775
chr2:105103460	3.47183	-1.13726	19.7762	8.60585e-46	1.92737e-44	93.4768
chr1:1353205	2.75512	-1.79976	19.7761	8.61197e-46	1.92874e-44	93.4761
chr12:131905712	-1.97963	2.01213	-19.7761	8.61212e-46	1.92877e-44	93.4761
chr10:89558725	2.20122	1.17805	19.776	8.61418e-46	1.92922e-44	93.4759
chr11:68399562	3.44207	-1.2486	19.776	8.61604e-46	1.92963e-44	93.4757
chr10:68232193	3.30098	-1.49134	19.776	8.61606e-46	1.92963e-44	93.4757
chr6:36661037	2.62573	-3.26335	19.7759	8.61861e-46	1.9302e-44	93.4754
chr12:110931439	2.30939	1.01762	19.7759	8.6191e-46	1.9303e-44	93.4753
chr5:93618267	2.04341	0.187561	19.7759	8.62103e-46	1.93073e-44	93.4751
chr1:15799917	3.29305	-0.9225	19.7759	8.62187e-46	1.93091e-44	93.475
chr4:24821197	-2.72951	1.12878	-19.7758	8.62557e-46	1.93173e-44	93.4746
chr2:156319739	3.3311	-1.02262	19.7758	8.62706e-46	1.93206e-44	93.4744
chr8:793875	-1.65366	-0.733415	-19.7757	8.62802e-46	1.93227e-44	93.4743
chr16:85709891	2.51537	2.05463	19.7757	8.62894e-46	1.93247e-44	93.4742
chr8:127539023	1.9222	1.73854	19.7757	8.6305e-46	1.93281e-44	93.474
chr16:559549	3.09354	-2.40982	19.7757	8.63058e-46	1.93282e-44	93.474
chr11:78373603	-3.6911	1.54579	-19.7757	8.63108e-46	1.93293e-44	93.4739
chr11:3223170	-1.94317	-0.0342683	-19.7757	8.63114e-46	1.93293e-44	93.4739
chr1:212518847	2.99256	-2.12457	19.7757	8.63212e-46	1.93315e-44	93.4738
chr19:3344244	-2.84585	-0.628049	-19.7757	8.63222e-46	1.93316e-44	93.4738
chr12:117501814	-2.17341	-1.34768	-19.7756	8.6352e-46	1.93382e-44	93.4734
chr9:136854757	2.97768	1.11994	19.7756	8.636e-46	1.934e-44	93.4733
chr5:133400800	3.15488	-1.81902	19.7756	8.63727e-46	1.93428e-44	93.4732
chr15:74956005	3.75817	-1.24823	19.7756	8.63763e-46	1.93435e-44	93.4732
chr1:109277900	1.76171	0.969878	19.7755	8.6401e-46	1.9349e-44	93.4729
chr14:104086118	2.11	-1.40512	19.7755	8.64174e-46	1.93526e-44	93.4727
chr9:128907605	2.57024	2.63756	19.7755	8.64182e-46	1.93527e-44	93.4727
chr9:128057538	-3.87378	1.58323	-19.7755	8.64206e-46	1.93532e-44	93.4726
chr13:105997876	2.63305	1.97799	19.7754	8.64409e-46	1.93576e-44	93.4724
chr17:77320696	2.85951	-2.35573	19.7754	8.64549e-46	1.93607e-44	93.4722
chr9:136534428	-2.20793	1.95506	-19.7754	8.64673e-46	1.93634e-44	93.4721
chr12:119719564	-3.62268	1.61476	-19.7754	8.64677e-46	1.93635e-44	93.4721
chr8:22578039	3.27439	-1.95085	19.7753	8.65037e-46	1.93715e-44	93.4717
chr7:6154554	2.71024	1.57244	19.7753	8.65224e-46	1.93756e-44	93.4715
chr3:195545018	2.33744	2.17543	19.7753	8.65257e-46	1.93763e-44	93.4714
chr8:143874584	2.17049	-2.72085	19.7753	8.65328e-46	1.93778e-44	93.4713
chr2:233060193	-3.31744	0.432622	-19.7753	8.65355e-46	1.93783e-44	93.4713
chr9:132851583	2.4211	-0.535549	19.7752	8.65742e-46	1.9387e-44	93.4709
chr16:14832294	1.98061	2.25689	19.7751	8.65998e-46	1.93926e-44	93.4706
chr6:168216810	-2.79805	-0.460976	-19.7751	8.66074e-46	1.93943e-44	93.4705
chr5:150488152	-2.36671	0.20128	-19.775	8.66625e-46	1.94065e-44	93.4698
chr10:123573902	3.21744	-1.71713	19.775	8.6667e-46	1.94075e-44	93.4698
chr16:87836112	3.14341	0.73878	19.7749	8.66933e-46	1.94133e-44	93.4695
chr2:16014508	2.83817	-1.87396	19.7749	8.66949e-46	1.94136e-44	93.4695
chr19:7686024	3.10037	-0.845549	19.7749	8.67053e-46	1.94159e-44	93.4694
chr5:1144928	1.84512	1.42329	19.7749	8.67239e-46	1.942e-44	93.4691
chr2:240962590	3.35537	-1.16232	19.7749	8.67252e-46	1.94202e-44	93.4691
chr2:235959166	-2.95073	1.77744	-19.7748	8.67488e-46	1.94254e-44	93.4689
chr2:240999489	2.18683	-2.04159	19.7747	8.68086e-46	1.94387e-44	93.4682
chr12:132523757	2.0422	-0.64561	19.7746	8.686e-46	1.94502e-44	93.4676
chr11:73291986	2.12524	0.988841	19.7746	8.68783e-46	1.94542e-44	93.4674
chr7:6149185	2.68915	1.61226	19.7746	8.68938e-46	1.94576e-44	93.4672
chr16:75516204	2.55085	0.365549	19.7745	8.69061e-46	1.94603e-44	93.467
chr12:7832772	2.28317	1.92707	19.7745	8.69108e-46	1.94613e-44	93.467
chr17:4585220	2.98695	-1.51201	19.7745	8.69291e-46	1.94654e-44	93.4668
chr7:158638187	-3.27146	1.99488	-19.7744	8.6965e-46	1.94733e-44	93.4664
chr14:61230260	-2.58171	-0.128293	-19.7744	8.69671e-46	1.94737e-44	93.4663
chr20:32690850	2.67866	0.386768	19.7744	8.69682e-46	1.94739e-44	93.4663
chr5:177116788	3.24744	-1.51262	19.7744	8.70002e-46	1.9481e-44	93.466
chr1:47984008	2.55268	-1.09537	19.7743	8.70113e-46	1.94835e-44	93.4658
chr4:8316267	2.985	-1.73421	19.7743	8.70144e-46	1.94841e-44	93.4658
chr16:84986464	-3.69146	2.0978	-19.7743	8.70473e-46	1.94914e-44	93.4654
chr20:50172270	2.11902	-2.90256	19.7743	8.70519e-46	1.94923e-44	93.4654
chr7:44147164	2.06695	1.0347	19.7742	8.70576e-46	1.94936e-44	93.4653
chr11:12067385	2.3611	-1.78799	19.7742	8.70586e-46	1.94937e-44	93.4653
chr11:69667942	-3.54768	1.92811	-19.7742	8.70611e-46	1.94942e-44	93.4653
chr19:58368564	2.57549	1.64445	19.7742	8.70655e-46	1.94952e-44	93.4652
chr17:7799129	2.0178	0.140732	19.7742	8.70767e-46	1.94976e-44	93.4651
chr9:89431251	3.52476	-1.26701	19.7742	8.70914e-46	1.95008e-44	93.4649
chr16:2034336	2.88561	0.648659	19.7741	8.71138e-46	1.95058e-44	93.4647
chr17:66579463	2.67622	-0.055061	19.7741	8.71323e-46	1.95098e-44	93.4644
chr16:54939254	3.6861	-1.61549	19.7741	8.71517e-46	1.95141e-44	93.4642
chr8:32353938	-3.26829	1.9778	-19.774	8.71816e-46	1.95208e-44	93.4639
chr10:90921156	2.96744	-1.88348	19.774	8.72034e-46	1.95256e-44	93.4636
chr6:10409769	2.7122	-2.70744	19.774	8.72042e-46	1.95257e-44	93.4636
chr20:50561833	3.7611	-1.29006	19.7739	8.72178e-46	1.95287e-44	93.4635
chr11:115939184	2.9972	-1.19018	19.7739	8.72436e-46	1.95344e-44	93.4632
chr5:65102275	-2.54902	1.59634	-19.7739	8.72531e-46	1.95365e-44	93.4631
chr11:31827714	3.35671	-2.04555	19.7739	8.72541e-46	1.95366e-44	93.463
chr19:720901	2.37854	-0.949756	19.7739	8.72594e-46	1.95377e-44	93.463
chr2:189171198	2.95354	1.77226	19.7738	8.72725e-46	1.95406e-44	93.4628
chr15:63046412	2.83585	-1.78183	19.7738	8.72793e-46	1.95421e-44	93.4628
chr7:149266823	2.31951	2.33646	19.7738	8.72977e-46	1.95461e-44	93.4625
chr2:31242162	-2.62085	0.599085	-19.7738	8.7302e-46	1.9547e-44	93.4625
chr15:78749139	2.14793	0.94689	19.7737	8.73162e-46	1.95501e-44	93.4623
chr1:77889802	2.3928	0.460427	19.7737	8.73546e-46	1.95587e-44	93.4619
chr9:1044987	3.58817	-1.30482	19.7737	8.73553e-46	1.95588e-44	93.4619
chr4:5366628	3.11463	0.712317	19.7736	8.73728e-46	1.95626e-44	93.4617
chr12:117043195	-2.5561	-0.0760976	-19.7736	8.73906e-46	1.95666e-44	93.4615
chr3:174444643	-3.21512	0.981463	-19.7736	8.73912e-46	1.95666e-44	93.4615
chr3:186045242	-2.69195	-0.151951	-19.7736	8.74005e-46	1.95686e-44	93.4614
chr6:125787950	1.835	-0.14128	19.7735	8.74361e-46	1.95766e-44	93.461
chr4:153126840	2.13793	1.98896	19.7735	8.7451e-46	1.95798e-44	93.4608
chr22:46576253	3.78037	-0.401159	19.7734	8.7473e-46	1.95847e-44	93.4605
chr8:1963457	-3.54	1.88037	-19.7734	8.74838e-46	1.9587e-44	93.4604
chr18:62384911	3.32268	0.101951	19.7734	8.74931e-46	1.95891e-44	93.4603
chr5:172455052	2.92988	-1.80079	19.7733	8.75663e-46	1.96054e-44	93.4595
chr4:26804513	2.08207	2.22384	19.7733	8.75706e-46	1.96063e-44	93.4594
chr12:124188493	2.6611	-1.45787	19.7732	8.75921e-46	1.9611e-44	93.4592
chr12:128381940	-2.09768	-1.81116	-19.7732	8.75925e-46	1.96111e-44	93.4592
chr9:137199323	2.00646	0.975915	19.7732	8.76062e-46	1.96141e-44	93.459
chr2:26479620	2.17927	1.96329	19.7732	8.76249e-46	1.96182e-44	93.4588
chr20:38144432	2.965	-2.32628	19.7732	8.76277e-46	1.96188e-44	93.4588
chr7:123738579	2.17793	2.25555	19.7731	8.76364e-46	1.96206e-44	93.4587
chr6:100458299	-2.30451	-2.4025	-19.7731	8.76437e-46	1.96222e-44	93.4586
chr12:111370033	2.36	-0.20061	19.773	8.7695e-46	1.96336e-44	93.458
chr4:3321003	-3.77512	1.55561	-19.773	8.7698e-46	1.96342e-44	93.458
chr11:20031184	3.54183	-1.3403	19.773	8.76985e-46	1.96343e-44	93.458
chr7:74306549	-2.44354	2.35238	-19.773	8.7705e-46	1.96357e-44	93.4579
chr7:82428387	2.34171	1.29024	19.773	8.77139e-46	1.96376e-44	93.4578
chr18:12307436	3.00646	-2.70677	19.773	8.77225e-46	1.96395e-44	93.4577
chr1:15412236	3.41524	-2.30665	19.7729	8.77353e-46	1.96423e-44	93.4575
chr3:127462904	-2.99232	0.486402	-19.7729	8.77436e-46	1.96441e-44	93.4574
chr1:50415836	3.58793	-1.86287	19.7729	8.77521e-46	1.96459e-44	93.4573
chr7:27864105	2.02683	1.76	19.7729	8.77628e-46	1.96482e-44	93.4572
chr7:47298678	3.09256	-0.46372	19.7728	8.7791e-46	1.96545e-44	93.4569
chr7:220715	3.02195	-2.28707	19.7728	8.78217e-46	1.96613e-44	93.4566
chr21:39634149	3.23341	-0.476829	19.7728	8.78231e-46	1.96615e-44	93.4565
chr20:17612276	2.11146	-2.3722	19.7727	8.78499e-46	1.96675e-44	93.4562
chr16:70646933	2.22732	1.63195	19.7726	8.79029e-46	1.96793e-44	93.4556
chr1:2577812	-3.0039	0.577195	-19.7726	8.79085e-46	1.96805e-44	93.4556
chr7:29987845	3.25098	-0.659268	19.7726	8.79292e-46	1.9685e-44	93.4553
chr7:105679011	-3.86476	0.427622	-19.7726	8.79383e-46	1.9687e-44	93.4552
chr5:173357402	2.09829	0.54622	19.7726	8.79397e-46	1.96873e-44	93.4552
chr13:50133719	3.60622	-0.550183	19.7725	8.79708e-46	1.96942e-44	93.4549
chr21:38272339	3.75561	-1.31841	19.7725	8.79935e-46	1.96992e-44	93.4546
chr6:10415588	2.58878	-2.13049	19.7724	8.79966e-46	1.96998e-44	93.4546
chr14:64724284	3.4411	-1.41348	19.7724	8.80227e-46	1.97056e-44	93.4543
chr3:135990671	2.44878	2.10012	19.7724	8.8037e-46	1.97087e-44	93.4541
chr16:85978710	-3.39537	0.510488	-19.7723	8.80547e-46	1.97126e-44	93.4539
chr14:77316956	-3.02622	0.285915	-19.7723	8.80657e-46	1.9715e-44	93.4538
chr20:50068424	2.43817	-0.0832317	19.7723	8.80664e-46	1.97151e-44	93.4538
chr2:69685761	2.85732	-0.398171	19.7723	8.80879e-46	1.97199e-44	93.4535
chr1:172168767	2.71	0.789268	19.7723	8.80892e-46	1.97201e-44	93.4535
chr3:9947583	3.0672	-0.288963	19.7722	8.81131e-46	1.97254e-44	93.4532
chrX:10242321	2.85	-0.501585	19.7722	8.81202e-46	1.97269e-44	93.4532
chr14:35365351	4.01183	-1.00799	19.7722	8.81403e-46	1.97314e-44	93.4529
chr1:11322262	2.88159	-0.181768	19.7721	8.81591e-46	1.97355e-44	93.4527
chr12:1628427	2.43927	1.66378	19.7721	8.81643e-46	1.97366e-44	93.4527
chr13:113607509	-3.72805	1.52768	-19.7721	8.81745e-46	1.97388e-44	93.4525
chr1:111992358	2	2.01085	19.772	8.82225e-46	1.97495e-44	93.452
chr16:88744791	2.47012	-0.0127439	19.772	8.82265e-46	1.97503e-44	93.452
chr2:215383789	2.04171	2.29585	19.772	8.82318e-46	1.97515e-44	93.4519
chr3:59749345	-3.42366	1.0972	-19.772	8.82559e-46	1.97568e-44	93.4516
chr5:497318	1.87768	1.79994	19.772	8.82591e-46	1.97575e-44	93.4516
chr7:4631575	3.08451	-2.02152	19.7719	8.82745e-46	1.97608e-44	93.4514
chr8:144373135	2.12537	-2.26988	19.7719	8.82993e-46	1.97663e-44	93.4511
chr17:47850640	2.9428	-2.54884	19.7718	8.83284e-46	1.97728e-44	93.4508
chr6:32155177	2.27293	-1.25171	19.7718	8.83445e-46	1.97763e-44	93.4506
chr13:109784521	2.89244	-2.58012	19.7718	8.83574e-46	1.97791e-44	93.4505
chr3:43285873	2.13366	1.65549	19.7717	8.83846e-46	1.97852e-44	93.4502
chr3:188241350	3.035	-0.0698171	19.7717	8.83945e-46	1.97873e-44	93.4501
chr13:32584530	2.30585	0.737805	19.7717	8.84022e-46	1.9789e-44	93.45
chr16:10382630	2.30439	-2.36476	19.7716	8.84331e-46	1.97958e-44	93.4496
chr12:1104287	-2.05134	1.99323	-19.7716	8.84672e-46	1.98034e-44	93.4492
chr1:39516705	2.08988	1.65226	19.7716	8.84706e-46	1.98041e-44	93.4492
chr10:132416280	3.83439	-1.29866	19.7715	8.84896e-46	1.98083e-44	93.449
chr19:17580751	-3.08268	1.59098	-19.7714	8.85289e-46	1.9817e-44	93.4485
chr1:41534481	2.12927	1.57085	19.7714	8.85299e-46	1.98172e-44	93.4485
chr5:143923635	2.01134	1.96884	19.7714	8.85331e-46	1.98178e-44	93.4485
chr1:30933258	1.99037	2.14043	19.7714	8.85435e-46	1.98201e-44	93.4484
chr5:107389392	-2.14329	-2.91274	-19.7714	8.85456e-46	1.98205e-44	93.4483
chr3:179734532	2.15976	0.317073	19.7714	8.85505e-46	1.98215e-44	93.4483
chr2:9473829	2.50451	-2.04104	19.7714	8.85727e-46	1.98264e-44	93.448
chr13:114162701	2.35537	1.03232	19.7713	8.85824e-46	1.98285e-44	93.4479
chr4:183100874	3.7039	-1.53085	19.7713	8.85934e-46	1.98309e-44	93.4478
chr4:159206663	3.26037	-1.92713	19.7712	8.86314e-46	1.98394e-44	93.4474
chr22:43257567	-2.48524	1.15421	-19.7712	8.8658e-46	1.98453e-44	93.4471
chr4:37639584	-2.70512	1.95402	-19.7712	8.86596e-46	1.98456e-44	93.4471
chr1:18666889	-2.46524	-1.46067	-19.7712	8.86639e-46	1.98465e-44	93.447
chr9:136531771	-2.83915	1.66604	-19.7711	8.86899e-46	1.98522e-44	93.4467
chr12:55935537	2.99463	-0.328902	19.7711	8.86978e-46	1.98539e-44	93.4466
chr5:52282312	1.81463	1.21232	19.7711	8.87221e-46	1.98593e-44	93.4464
chr5:143401461	3.56988	-1.5897	19.771	8.87377e-46	1.98627e-44	93.4462
chr16:84965059	-2.77	2.27622	-19.771	8.87548e-46	1.98665e-44	93.446
chr1:6223031	-2.85305	1.92799	-19.771	8.87717e-46	1.98702e-44	93.4458
chr5:88694304	3.13207	-2.35567	19.771	8.87824e-46	1.98726e-44	93.4457
chr16:81237662	-3.26817	1.5853	-19.7709	8.8799e-46	1.98762e-44	93.4455
chr4:183906935	2.16646	-3.28787	19.7709	8.88214e-46	1.98812e-44	93.4452
chr5:135346648	-3.06463	0.921463	-19.7709	8.88233e-46	1.98815e-44	93.4452
chr11:8768069	3.01098	-1.79561	19.7708	8.88642e-46	1.98906e-44	93.4447
chr10:133098499	2.13024	1.43061	19.7708	8.8877e-46	1.98934e-44	93.4446
chr20:41134112	-3.1339	1.53561	-19.7708	8.88849e-46	1.98951e-44	93.4445
chr1:180271403	3.02061	-0.982256	19.7707	8.89076e-46	1.99001e-44	93.4443
chr10:116440815	1.85268	1.83463	19.7707	8.89174e-46	1.99023e-44	93.4442
chr19:14149809	-2.33537	-2.9278	-19.7707	8.89207e-46	1.99029e-44	93.4441
chr7:1441947	1.74732	0.808049	19.7707	8.89435e-46	1.9908e-44	93.4439
chr9:19033307	1.96024	1.98512	19.7706	8.89479e-46	1.99089e-44	93.4438
chr1:54850984	-2.49451	0.247744	-19.7706	8.89685e-46	1.99134e-44	93.4436
chr8:141197029	2.24207	2.36555	19.7706	8.89756e-46	1.9915e-44	93.4435
chr1:228211969	2.2478	1.88122	19.7706	8.89816e-46	1.99162e-44	93.4434
chr19:13011761	3.21988	-0.560305	19.7706	8.89902e-46	1.99181e-44	93.4433
chr19:1501312	3.03329	-1.27652	19.7705	8.90182e-46	1.99243e-44	93.443
chr16:51636924	2.72963	-2.16677	19.7705	8.90367e-46	1.99284e-44	93.4428
chr9:86940873	-2.5722	-0.229024	-19.7705	8.9037e-46	1.99284e-44	93.4428
chr11:72013852	2.58659	1.2789	19.7705	8.90377e-46	1.99285e-44	93.4428
chr6:32046196	2.81573	0.179451	19.7705	8.90499e-46	1.99311e-44	93.4427
chr7:30857218	1.92098	1.97341	19.7704	8.90836e-46	1.99386e-44	93.4423
chr2:235812342	-2.84329	1.70884	-19.7704	8.90851e-46	1.99389e-44	93.4423
chr1:36179223	3.36646	0.334085	19.7704	8.9106e-46	1.99435e-44	93.442
chr9:134360034	2.5911	1.21128	19.7703	8.91108e-46	1.99445e-44	93.442
chrX:15947466	2.70732	-1.01659	19.7703	8.91509e-46	1.99534e-44	93.4415
chr5:72452801	3.41707	-1.27976	19.7703	8.91538e-46	1.9954e-44	93.4415
chr8:126736232	-2.61366	0.457683	-19.7702	8.92134e-46	1.99673e-44	93.4408
chr11:125263775	2.55073	-2.23183	19.7701	8.92318e-46	1.99713e-44	93.4406
chr16:55502133	3.73183	-1.47506	19.7701	8.92392e-46	1.99729e-44	93.4405
chr5:77850553	2.51695	0.0570122	19.77	8.92718e-46	1.99802e-44	93.4402
chr11:2693626	2.34293	0.588049	19.77	8.92741e-46	1.99806e-44	93.4401
chr3:55178040	3.54	-1.07268	19.77	8.93109e-46	1.99888e-44	93.4397
chr17:81982507	2.68317	1.54707	19.77	8.93158e-46	1.99898e-44	93.4397
chr3:129558353	2.14098	0.694878	19.77	8.93199e-46	1.99907e-44	93.4396
chr1:228005884	2.6028	-2.98579	19.7699	8.93346e-46	1.99939e-44	93.4395
chr18:54827850	2.05537	2.01341	19.7699	8.93405e-46	1.99952e-44	93.4394
chr11:105045291	-2.82293	-2.18744	-19.7699	8.93542e-46	1.99982e-44	93.4392
chr12:51818048	2.11561	2.41976	19.7699	8.93662e-46	2.00008e-44	93.4391
chr22:50275519	3.08317	0.0381707	19.7698	8.93838e-46	2.00046e-44	93.4389
chr5:122469693	-3.11512	2.39244	-19.7698	8.94052e-46	2.00094e-44	93.4387
chr11:65966430	2.20171	1.85232	19.7698	8.94206e-46	2.00127e-44	93.4385
chr17:16491310	2.40122	-2.85463	19.7698	8.94233e-46	2.00133e-44	93.4385
chr17:3559143	2.67439	-1.75768	19.7697	8.94372e-46	2.00163e-44	93.4383
chr19:3571424	-3.41902	1.78134	-19.7696	8.94953e-46	2.00293e-44	93.4377
chr8:60233225	2.1728	1.52994	19.7696	8.94968e-46	2.00296e-44	93.4377
chr6:44126039	3.55268	-1.42415	19.7696	8.94976e-46	2.00297e-44	93.4376
chr20:46568883	-3.04768	0.296646	-19.7696	8.95058e-46	2.00314e-44	93.4376
chr16:55331093	3.18293	-2.46122	19.7696	8.95107e-46	2.00325e-44	93.4375
chr17:31425958	2.2822	0.344268	19.7696	8.95302e-46	2.00368e-44	93.4373
chr2:111136057	-2.03	-0.602073	-19.7695	8.95371e-46	2.00382e-44	93.4372
chr19:57145653	-3.27451	1.74287	-19.7695	8.9538e-46	2.00384e-44	93.4372
chr6:152155404	-3.48037	2.17848	-19.7695	8.95605e-46	2.00434e-44	93.4369
chr17:57608580	-3.46939	1.5814	-19.7694	8.96025e-46	2.00527e-44	93.4365
chr12:83573855	3.55768	-1.70945	19.7694	8.96044e-46	2.00531e-44	93.4365
chr7:100897931	3.26585	-1.74537	19.7694	8.96135e-46	2.0055e-44	93.4363
chr8:53252486	2.14476	-2.31335	19.7694	8.96164e-46	2.00556e-44	93.4363
chr11:69014890	2.37098	-2.02622	19.7694	8.96218e-46	2.00567e-44	93.4363
chr12:62190220	2.31793	-1.77823	19.7694	8.96262e-46	2.00577e-44	93.4362
chr11:33809910	1.78049	1.89854	19.7693	8.96432e-46	2.00614e-44	93.436
chr17:17851611	3.11232	-1.42665	19.7692	8.96961e-46	2.00732e-44	93.4354
chr7:6117910	-3.33598	1.40165	-19.7692	8.97055e-46	2.00752e-44	93.4353
chr7:142110223	3.38793	-0.852378	19.7692	8.97219e-46	2.00788e-44	93.4351
chr15:99431035	3.27463	-0.400122	19.7692	8.97292e-46	2.00804e-44	93.4351
chr1:24336948	1.8711	2.00152	19.7692	8.9737e-46	2.00821e-44	93.435
chr14:74917935	-3.32293	1.33561	-19.7692	8.97426e-46	2.00833e-44	93.4349
chr2:38515719	3.34207	-1.34616	19.7691	8.97521e-46	2.00853e-44	93.4348
chr2:236162538	2.32037	-1.47787	19.7691	8.97942e-46	2.00947e-44	93.4343
chr3:128965897	3.62951	-0.982439	19.769	8.98092e-46	2.0098e-44	93.4342
chr17:77322526	3.89012	-1.77226	19.769	8.98104e-46	2.00982e-44	93.4342
chr11:12224624	-2.60256	-2.93848	-19.769	8.9829e-46	2.01023e-44	93.4339
chr2:74000030	3.77732	-1.8172	19.769	8.98445e-46	2.01057e-44	93.4338
chr20:60203495	2.56049	-0.825854	19.769	8.98527e-46	2.01075e-44	93.4337
chr8:143970846	3.55659	-1.60293	19.7689	8.98598e-46	2.0109e-44	93.4336
chr2:28327890	-2.025	2.62128	-19.7688	8.99171e-46	2.01218e-44	93.433
chr6:7468782	2.31207	-2.67799	19.7688	8.99469e-46	2.01283e-44	93.4326
chr12:123944652	-2.54988	0.695671	-19.7688	8.99577e-46	2.01307e-44	93.4325
chr13:106700783	2.13634	1.7189	19.7687	8.99726e-46	2.0134e-44	93.4323
chr14:34497006	2.66402	-1.9414	19.7687	8.99924e-46	2.01383e-44	93.4321
chr1:182070106	1.9311	2.06116	19.7687	9.00074e-46	2.01416e-44	93.432
chr17:49035819	3.55439	-1.27671	19.7687	9.00092e-46	2.0142e-44	93.4319
chr15:62742985	2.15476	2.4636	19.7686	9.00316e-46	2.01469e-44	93.4317
chr4:7135513	-2.52707	-0.459634	-19.7686	9.00573e-46	2.01526e-44	93.4314
chr6:167290165	3.15756	-1.31378	19.7685	9.00745e-46	2.01564e-44	93.4312
chr17:69461705	2.03976	2.05146	19.7685	9.01127e-46	2.01649e-44	93.4308
chr2:207239212	-3.54415	0.708659	-19.7685	9.01132e-46	2.01649e-44	93.4308
chr17:49013675	3.42561	-1.1578	19.7684	9.01423e-46	2.01714e-44	93.4305
chr10:87660896	2.58866	-1.11591	19.7684	9.01465e-46	2.01722e-44	93.4304
chr17:83100959	2.7228	-0.505915	19.7684	9.01638e-46	2.0176e-44	93.4302
chr2:42458132	1.70524	1.86872	19.7684	9.01669e-46	2.01767e-44	93.4302
chr15:29139795	1.73915	-1.82774	19.7683	9.01793e-46	2.01794e-44	93.4301
chr8:868805	-2.55915	1.07494	-19.7683	9.01933e-46	2.01825e-44	93.4299
chr13:36921495	1.91829	2.11451	19.7683	9.02021e-46	2.01844e-44	93.4298
chr11:985529	2.7828	1.06445	19.7683	9.023e-46	2.01905e-44	93.4295
chr6:167993479	-2.21598	1.3397	-19.7683	9.02318e-46	2.01909e-44	93.4295
chr8:38791767	2.99951	-0.91878	19.7682	9.02428e-46	2.01933e-44	93.4293
chr1:207825891	-3.4428	0.357256	-19.7682	9.02843e-46	2.02025e-44	93.4289
chr11:64567832	2.19573	1.99689	19.7681	9.02926e-46	2.02043e-44	93.4288
chr14:73753554	2.77817	-2.6547	19.7681	9.02991e-46	2.02057e-44	93.4287
chr11:128836377	2.20171	-2.13329	19.7681	9.03168e-46	2.02096e-44	93.4285
chr10:128326385	2.6361	1.70829	19.7681	9.0318e-46	2.02098e-44	93.4285
chr1:38803728	1.86512	-0.752073	19.7681	9.03282e-46	2.0212e-44	93.4284
chr22:37676560	-2.48793	-1.55128	-19.7681	9.03321e-46	2.02128e-44	93.4284
chr12:49292771	2.23732	1.13146	19.7681	9.03324e-46	2.02128e-44	93.4284
chr1:217458785	1.93537	1.81183	19.7681	9.03326e-46	2.02128e-44	93.4284
chr7:151395278	2.33939	1.97884	19.768	9.03842e-46	2.02243e-44	93.4278
chr19:48672950	2.17476	1.5297	19.768	9.03909e-46	2.02257e-44	93.4277
chr8:1380234	-3.83061	1.30262	-19.7679	9.04142e-46	2.02308e-44	93.4275
chr6:34465504	2.33988	-2.3453	19.7679	9.04151e-46	2.0231e-44	93.4274
chr3:46564126	2.14146	1.24378	19.7679	9.04432e-46	2.02372e-44	93.4271
chr4:102829253	3.09366	-2.05354	19.7678	9.0461e-46	2.02411e-44	93.4269
chr8:143806208	-3.37561	1.65378	-19.7678	9.04971e-46	2.02491e-44	93.4265
chr5:155008898	2.34902	0.969146	19.7677	9.05055e-46	2.02509e-44	93.4264
chr12:94282592	-2.28195	1.05927	-19.7677	9.05148e-46	2.0253e-44	93.4263
chr21:25582949	-3.34768	1.85067	-19.7677	9.05237e-46	2.02549e-44	93.4262
chr1:201457142	2.44159	-2.72665	19.7677	9.05548e-46	2.02618e-44	93.4259
chr16:70552865	-1.93963	2.70372	-19.7676	9.05609e-46	2.02631e-44	93.4258
chr17:78358642	2.88171	-2.02012	19.7676	9.05667e-46	2.02643e-44	93.4258
chr1:228005977	2.78622	-2.24201	19.7676	9.06062e-46	2.02731e-44	93.4253
chr1:101262542	-2.30805	-1.8739	-19.7675	9.06242e-46	2.0277e-44	93.4251
chr2:24051553	2.11159	-0.604329	19.7675	9.06281e-46	2.02779e-44	93.4251
chr12:111181424	-3.29439	0.17061	-19.7675	9.06629e-46	2.02856e-44	93.4247
chr7:28406561	1.97524	1.70555	19.7674	9.0679e-46	2.02891e-44	93.4245
chr1:243284651	3.4289	-1.74067	19.7674	9.06931e-46	2.02922e-44	93.4244
chr19:4371861	-2.83524	2.37933	-19.7674	9.07143e-46	2.02969e-44	93.4241
chr1:225866520	-1.71561	1.53537	-19.7673	9.07318e-46	2.03007e-44	93.4239
chr1:169103238	3.68	-1.69951	19.7673	9.07462e-46	2.03039e-44	93.4238
chr1:167765616	2.36866	2.00921	19.7672	9.07866e-46	2.03129e-44	93.4233
chr10:12193253	-3.10683	2.27744	-19.7672	9.08071e-46	2.03174e-44	93.4231
chr16:12289242	1.9889	1.4997	19.7672	9.08077e-46	2.03175e-44	93.4231
chr5:93497233	-2.5628	0.67128	-19.7672	9.08201e-46	2.03202e-44	93.423
chr3:28679860	3.09244	1.25293	19.7672	9.08226e-46	2.03207e-44	93.4229
chr9:16276478	-3.33427	1.53104	-19.7672	9.0824e-46	2.03209e-44	93.4229
chr12:93314029	4.23622	-0.867256	19.7671	9.08343e-46	2.03231e-44	93.4228
chr17:79138065	-3.66085	1.51823	-19.7671	9.08459e-46	2.03257e-44	93.4227
chr17:43372820	3.71988	-0.88872	19.7671	9.08511e-46	2.03268e-44	93.4226
chr15:31066135	-3.22866	1.95079	-19.7671	9.08642e-46	2.03296e-44	93.4225
chr10:485621	-2.54634	-0.236707	-19.7671	9.08654e-46	2.03298e-44	93.4225
chr10:69481485	-3.23439	0.958415	-19.767	9.08847e-46	2.03341e-44	93.4223
chr16:88151212	-2.04232	0.659085	-19.767	9.08952e-46	2.03364e-44	93.4221
chr1:207027592	3.54354	-0.994207	19.767	9.09002e-46	2.03374e-44	93.4221
chr7:30413335	2.70951	-1.28256	19.767	9.09259e-46	2.03431e-44	93.4218
chr17:791832	-2.5561	0.332561	-19.767	9.09291e-46	2.03438e-44	93.4218
chr2:85409993	2.56793	-1.7886	19.7669	9.09423e-46	2.03466e-44	93.4216
chr6:144186980	3.2322	0.152439	19.7669	9.09458e-46	2.03474e-44	93.4216
chr1:243313522	-2.46488	2.06317	-19.7669	9.09528e-46	2.03489e-44	93.4215
chr1:201358712	3.05878	-1.13768	19.7668	9.10077e-46	2.03611e-44	93.4209
chr15:58396701	3.48085	-1.73604	19.7668	9.10258e-46	2.03651e-44	93.4207
chr18:48050099	-3.35756	1.12524	-19.7668	9.10417e-46	2.03686e-44	93.4205
chr2:73701364	-3.20317	0.164512	-19.7667	9.10462e-46	2.03695e-44	93.4205
chr7:6149178	2.58951	2.02122	19.7667	9.10493e-46	2.03701e-44	93.4204
chr17:82230614	2.90634	-1.75756	19.7667	9.10553e-46	2.03714e-44	93.4204
chr2:95306184	-3.97073	1.53829	-19.7667	9.10617e-46	2.03728e-44	93.4203
chr7:1546447	-3.12207	1.79287	-19.7667	9.10687e-46	2.03743e-44	93.4202
chr3:13046199	-2.23683	1.53305	-19.7666	9.11474e-46	2.03918e-44	93.4194
chr2:96500582	3.23659	-1.25451	19.7665	9.11584e-46	2.03942e-44	93.4192
chr8:47198294	2.11134	1.32774	19.7665	9.1167e-46	2.03961e-44	93.4192
chr3:5025614	-3.38537	1.97061	-19.7665	9.11834e-46	2.03997e-44	93.419
chr3:13420912	2.63122	-1.21659	19.7665	9.11944e-46	2.04021e-44	93.4189
chr2:109528242	2.1861	2.32963	19.7664	9.12187e-46	2.04074e-44	93.4186
chr20:51132297	-2.39793	2.01128	-19.7664	9.12251e-46	2.04088e-44	93.4185
chr19:719605	1.96841	0.228598	19.7664	9.12306e-46	2.041e-44	93.4185
chr9:137458170	-2.22829	2.01707	-19.7664	9.12395e-46	2.04119e-44	93.4184
chr11:78961887	2.7539	-1.37756	19.7664	9.12409e-46	2.04122e-44	93.4183
chr16:54936492	3.3961	-2.5489	19.7664	9.12483e-46	2.04137e-44	93.4183
chr15:81312956	2.35037	1.15628	19.7664	9.12548e-46	2.04151e-44	93.4182
chr7:134778702	2.04341	1.89024	19.7664	9.1255e-46	2.04151e-44	93.4182
chr2:9331102	-2.47878	1.71476	-19.7663	9.12671e-46	2.04178e-44	93.4181
chr1:246067916	-2.41024	-1.48098	-19.7663	9.12685e-46	2.0418e-44	93.418
chr1:147598676	2.30463	-0.57878	19.7663	9.12732e-46	2.0419e-44	93.418
chr8:144498154	1.65024	1.78537	19.7663	9.12845e-46	2.04214e-44	93.4179
chr22:17793145	2.62146	0.417073	19.7663	9.1293e-46	2.04233e-44	93.4178
chr9:133979182	2.72232	0.922012	19.7662	9.13427e-46	2.04343e-44	93.4172
chr2:43160582	2.96256	-0.912866	19.7662	9.1343e-46	2.04343e-44	93.4172
chr12:114674466	-2.75073	-0.0281707	-19.7662	9.13431e-46	2.04343e-44	93.4172
chr16:28499999	2.55195	-0.0542683	19.7662	9.13465e-46	2.0435e-44	93.4172
chr2:113198721	2.9011	-2.78091	19.7662	9.13551e-46	2.04368e-44	93.4171
chr17:79834097	2.48329	0.614207	19.7662	9.13626e-46	2.04384e-44	93.417
chr16:49839456	3.84805	-1.32671	19.7662	9.13663e-46	2.04392e-44	93.417
chr8:80052683	2.09988	-0.757866	19.7662	9.13665e-46	2.04392e-44	93.417
chr17:4221996	3.47073	0.663659	19.7661	9.1375e-46	2.0441e-44	93.4169
chr7:144118420	2.76488	0.0382927	19.7661	9.13752e-46	2.0441e-44	93.4169
chr8:1296004	-3.67695	1.67835	-19.7661	9.13951e-46	2.04454e-44	93.4167
chr7:6154562	2.66878	1.67439	19.7661	9.13979e-46	2.0446e-44	93.4166
chr15:63203911	3.14659	-1.92939	19.7661	9.14034e-46	2.04471e-44	93.4166
chr13:33639393	2.0878	-0.358902	19.7661	9.14125e-46	2.04491e-44	93.4165
chr1:58755772	2.38854	-2.53537	19.7661	9.14204e-46	2.04508e-44	93.4164
chr8:42010564	2.92732	-0.733171	19.766	9.14322e-46	2.04534e-44	93.4163
chr7:149764949	3.91476	-1.43811	19.766	9.1466e-46	2.04609e-44	93.4159
chr12:26114959	2.88061	-1.7664	19.7659	9.15101e-46	2.04707e-44	93.4154
chr8:123767773	2.38573	-2.57823	19.7659	9.15172e-46	2.04722e-44	93.4153
chr8:38163695	2.30866	0.392256	19.7658	9.15628e-46	2.04823e-44	93.4148
chr2:233461154	-2.57256	2.5886	-19.7658	9.15711e-46	2.04841e-44	93.4147
chr11:125167440	3.38476	-2.41055	19.7658	9.15805e-46	2.04861e-44	93.4146
chr11:62505419	2.6172	-2.01213	19.7658	9.15809e-46	2.04862e-44	93.4146
chr1:154553905	2.28024	0.027439	19.7657	9.16304e-46	2.04972e-44	93.4141
chr5:150639934	-2.58598	0.563354	-19.7657	9.16312e-46	2.04973e-44	93.4141
chr5:3597595	3.04695	-2.06311	19.7656	9.16514e-46	2.05017e-44	93.4139
chr17:4730772	3.30402	-1.5797	19.7656	9.16634e-46	2.05044e-44	93.4137
chr1:2032467	2.30195	0.112317	19.7656	9.16692e-46	2.05056e-44	93.4137
chr1:210252318	2.34878	-0.800122	19.7656	9.16706e-46	2.05058e-44	93.4136
chr10:45420925	-3.54439	0.848171	-19.7656	9.16755e-46	2.05069e-44	93.4136
chr7:45643911	2.22634	1.11817	19.7656	9.16832e-46	2.05085e-44	93.4135
chr8:143021166	3.51244	-1.60793	19.7655	9.17128e-46	2.05151e-44	93.4132
chr2:20448738	3.57085	-1.80994	19.7654	9.17573e-46	2.05249e-44	93.4127
chr10:3103151	-3.61512	1.40341	-19.7654	9.17573e-46	2.05249e-44	93.4127
chr12:53492287	2.43232	-1.05628	19.7654	9.17612e-46	2.05257e-44	93.4127
chr14:98973879	2.14537	2.19573	19.7654	9.17692e-46	2.05274e-44	93.4126
chr11:102277020	2.30256	-0.0270122	19.7654	9.17791e-46	2.05296e-44	93.4125
chr13:111201821	-2.45451	-0.49628	-19.7654	9.17902e-46	2.0532e-44	93.4123
chr2:28327889	-2.14463	2.73183	-19.7654	9.18084e-46	2.0536e-44	93.4121
chr17:82349357	2.56512	0.00865854	19.7653	9.18088e-46	2.0536e-44	93.4121
chr1:1067973	2.78537	0.274024	19.7653	9.18141e-46	2.05371e-44	93.4121
chr2:30137131	2.48878	0.0228049	19.7653	9.18191e-46	2.05382e-44	93.412
chr9:127418353	2.85378	0.464695	19.7653	9.18197e-46	2.05383e-44	93.412
chr2:20131033	2.39488	0.31939	19.7653	9.1846e-46	2.05441e-44	93.4117
chr7:98287560	2.73634	0.0831707	19.7653	9.1854e-46	2.05458e-44	93.4116
chr2:132582172	-3.10598	-0.613598	-19.7652	9.18752e-46	2.05505e-44	93.4114
chr3:72234669	1.86195	-0.326098	19.7652	9.18804e-46	2.05516e-44	93.4114
chr5:77077069	3.0178	-1.89927	19.7652	9.19009e-46	2.05561e-44	93.4111
chr11:62541019	2.69585	-2.4328	19.7652	9.19033e-46	2.05566e-44	93.4111
chr16:4937925	-2.51915	0.00237805	-19.7651	9.19273e-46	2.05619e-44	93.4108
chr11:3371557	2.62	2.0028	19.7651	9.19341e-46	2.05633e-44	93.4108
chr7:101374048	3.2139	-0.512561	19.7651	9.19389e-46	2.05643e-44	93.4107
chr5:174384609	3.11768	0.110671	19.7651	9.19408e-46	2.05647e-44	93.4107
chr20:4812039	-3.43988	1.11226	-19.7651	9.19597e-46	2.05689e-44	93.4105
chr6:31114128	2.53829	1.42793	19.7651	9.19607e-46	2.0569e-44	93.4105
chr11:60615334	2.40341	1.66329	19.765	9.20035e-46	2.05785e-44	93.41
chr17:82237168	-2.58829	1.84866	-19.765	9.20082e-46	2.05795e-44	93.41
chr19:29611091	-1.5039	0.645244	-19.7649	9.20425e-46	2.05871e-44	93.4096
chr16:1714110	-2.24061	1.26982	-19.7649	9.20616e-46	2.05913e-44	93.4094
chr2:19353667	3.21537	-2.25878	19.7649	9.20703e-46	2.05932e-44	93.4093
chr3:148999444	2.13634	0.412439	19.7648	9.20872e-46	2.05969e-44	93.4091
chr1:182668757	3.08524	0.699085	19.7648	9.2104e-46	2.06006e-44	93.4089
chr1:240607172	-2.57195	0.00853659	-19.7648	9.21189e-46	2.06039e-44	93.4088
chr20:22834189	2.67683	1.13707	19.7648	9.21304e-46	2.06064e-44	93.4086
chr8:55824680	1.81402	2.25799	19.7648	9.21326e-46	2.06068e-44	93.4086
chr8:66555778	-2.92854	1.85976	-19.7647	9.21566e-46	2.06121e-44	93.4084
chr8:134485976	2.5211	0.858963	19.7647	9.21635e-46	2.06136e-44	93.4083
chr17:50944343	2.59085	-1.41543	19.7647	9.21653e-46	2.06139e-44	93.4083
chr10:75048883	-3.02793	0.393476	-19.7647	9.2172e-46	2.06153e-44	93.4082
chr5:71883673	2.20939	1.68555	19.7647	9.21761e-46	2.06162e-44	93.4081
chr12:109973591	-2.93146	2.09341	-19.7647	9.2186e-46	2.06183e-44	93.408
chr8:141211164	-3.07707	1.62476	-19.7647	9.21861e-46	2.06183e-44	93.408
chr3:133448755	2.67256	-1.54335	19.7646	9.21978e-46	2.06209e-44	93.4079
chr3:71755396	3.09646	-1.4325	19.7646	9.22071e-46	2.06229e-44	93.4078
chr1:1433044	3.38659	-1.00634	19.7646	9.22132e-46	2.06242e-44	93.4077
chr14:104785082	-2.135	2.68018	-19.7646	9.22192e-46	2.06254e-44	93.4077
chr1:214376960	-2.95098	1.08939	-19.7646	9.22236e-46	2.06264e-44	93.4076
chr14:73718188	3.36024	-0.593537	19.7646	9.22318e-46	2.06281e-44	93.4075
chr16:28093268	3.34622	-1.33213	19.7645	9.22491e-46	2.06319e-44	93.4074
chr4:520100	-3.5811	1.76116	-19.7645	9.22791e-46	2.06386e-44	93.407
chr1:30713612	2.08378	1.18494	19.7644	9.23173e-46	2.06471e-44	93.4066
chr9:130171791	3.2889	-2.16445	19.7644	9.23218e-46	2.0648e-44	93.4066
chr7:27175466	2.0578	-1.10195	19.7644	9.23275e-46	2.06492e-44	93.4065
chr11:96125626	-2.08061	-0.0993293	-19.7644	9.23295e-46	2.06496e-44	93.4065
chr2:19356029	3.44463	-2.50354	19.7644	9.23303e-46	2.06497e-44	93.4065
chr6:108690024	2.64146	-2.19317	19.7644	9.23424e-46	2.06523e-44	93.4063
chr19:51020351	-2.30049	-1.93232	-19.7643	9.23663e-46	2.06576e-44	93.4061
chr11:115198886	-3.61	1.05073	-19.7642	9.24236e-46	2.06704e-44	93.4055
chr17:16981319	2.27988	1.34738	19.7642	9.24281e-46	2.06713e-44	93.4054
chr15:42079851	2.00524	-0.0462805	19.7642	9.2441e-46	2.06741e-44	93.4053
chr1:201646273	-2.55037	-0.315061	-19.7642	9.24565e-46	2.06775e-44	93.4051
chr2:131041318	2.9772	-1.67104	19.7642	9.24652e-46	2.06793e-44	93.405
chr15:95265020	-3.17878	1.51183	-19.7642	9.24653e-46	2.06793e-44	93.405
chr9:124799448	-2.3522	2.76805	-19.7641	9.25017e-46	2.06874e-44	93.4046
chr6:130143988	1.93866	2.39652	19.7641	9.25044e-46	2.0688e-44	93.4046
chr16:86579813	2.79561	-2.45451	19.764	9.25332e-46	2.06943e-44	93.4043
chr13:91175212	-2.28561	-0.883293	-19.7639	9.25816e-46	2.07051e-44	93.4038
chr3:11556526	-2.26293	-0.593415	-19.7639	9.25827e-46	2.07053e-44	93.4037
chr12:52079644	2.5328	0.932012	19.7639	9.25931e-46	2.07075e-44	93.4036
chr22:45585445	3.05451	-0.271768	19.7639	9.26107e-46	2.07114e-44	93.4034
chr14:105156630	2.42817	1.46262	19.7639	9.26147e-46	2.07122e-44	93.4034
chr11:34160419	-2.30098	1.88378	-19.7639	9.26224e-46	2.07139e-44	93.4033
chr7:134561737	-3.00207	1.45933	-19.7639	9.26316e-46	2.07159e-44	93.4032
chr15:72116213	2.16451	1.24774	19.7638	9.26718e-46	2.07248e-44	93.4028
chr10:96384734	3.08463	-1.45866	19.7637	9.26923e-46	2.07293e-44	93.4026
chr17:1294325	-2.74817	-0.0464024	-19.7637	9.2698e-46	2.07305e-44	93.4025
chr5:149011462	2.25366	2.13915	19.7637	9.26985e-46	2.07306e-44	93.4025
chr22:36462590	2.94366	-1.49159	19.7637	9.27304e-46	2.07376e-44	93.4021
chr4:61532192	1.90634	2.3228	19.7637	9.27372e-46	2.07391e-44	93.4021
chr6:28616469	2.14878	-2.39829	19.7636	9.2766e-46	2.07455e-44	93.4018
chr3:127674097	2.60415	-1.5611	19.7635	9.28145e-46	2.07563e-44	93.4012
chrX:119669563	2.36488	0.648415	19.7635	9.28172e-46	2.07568e-44	93.4012
chr13:113090074	3.04341	-0.837073	19.7635	9.28288e-46	2.07593e-44	93.4011
chr7:151381847	-2.78244	-2.74098	-19.7635	9.28357e-46	2.07608e-44	93.401
chr19:1272898	-1.74537	0.649024	-19.7635	9.28381e-46	2.07613e-44	93.401
chr8:143937174	3.22744	-1.27482	19.7635	9.2842e-46	2.07621e-44	93.4009
chr13:100526320	3.96378	-0.44689	19.7634	9.28592e-46	2.07658e-44	93.4008
chr5:131975022	2.48037	-0.937012	19.7634	9.29084e-46	2.07768e-44	93.4002
chr11:134008562	2.30866	1.75799	19.7633	9.29577e-46	2.07877e-44	93.3997
chr6:32096655	-2.01537	-2.47598	-19.7632	9.29739e-46	2.07913e-44	93.3995
chr15:41956150	3.27305	-1.63226	19.7632	9.29824e-46	2.07931e-44	93.3994
chr1:2344622	-2.80732	2.13634	-19.7632	9.29854e-46	2.07937e-44	93.3994
chr6:127464703	2.03683	1.14439	19.7632	9.29861e-46	2.07938e-44	93.3994
chr1:3773930	2.04902	0.926707	19.7632	9.30018e-46	2.07973e-44	93.3992
chr1:159170911	1.73902	0.841951	19.7632	9.30232e-46	2.0802e-44	93.399
chr9:134581042	2.13171	2.15634	19.7631	9.30312e-46	2.08037e-44	93.3989
chr9:96026541	3.00134	-0.524329	19.7631	9.30559e-46	2.08092e-44	93.3986
chr10:8235557	2.29561	1.76024	19.763	9.30946e-46	2.08177e-44	93.3982
chr2:19353918	2.89976	-1.89817	19.763	9.30964e-46	2.08181e-44	93.3982
chr7:47591703	3.21061	-0.582134	19.763	9.31154e-46	2.08223e-44	93.398
chr4:3370368	-2.10646	2.2036	-19.763	9.31213e-46	2.08235e-44	93.3979
chr17:19333728	3.79659	-0.970976	19.763	9.3128e-46	2.0825e-44	93.3979
chr11:119510341	2.06732	-2.75902	19.7629	9.31445e-46	2.08286e-44	93.3977
chr1:15326740	-3.28573	1.90933	-19.7629	9.31458e-46	2.08288e-44	93.3977
chr10:352021	-2.95646	2.13896	-19.7629	9.31698e-46	2.08341e-44	93.3974
chr14:104688882	2.59061	-2.85848	19.7629	9.31748e-46	2.08351e-44	93.3974
chr3:126116654	2.75366	0.724024	19.7629	9.31802e-46	2.08363e-44	93.3973
chr17:80028055	-3.40439	1.71902	-19.7629	9.31827e-46	2.08368e-44	93.3973
chr8:2509720	2.52817	0.445183	19.7628	9.3216e-46	2.08441e-44	93.3969
chr6:138248896	2.51	0.340244	19.7628	9.3216e-46	2.08441e-44	93.3969
chr9:84272124	2.26122	-0.201585	19.7628	9.32292e-46	2.0847e-44	93.3968
chr12:6043731	2.81939	0.621402	19.7628	9.32402e-46	2.08494e-44	93.3967
chr6:145544248	3.5172	-1.17311	19.7627	9.32764e-46	2.08574e-44	93.3963
chr1:110309990	1.92341	0.81622	19.7627	9.32831e-46	2.08588e-44	93.3962
chr5:160083434	3.13829	-1.0961	19.7627	9.32993e-46	2.08624e-44	93.396
chr1:230079445	3.10439	-0.837439	19.7626	9.33034e-46	2.08632e-44	93.396
chr22:50012795	3.87159	-1.93652	19.7626	9.33257e-46	2.08681e-44	93.3957
chr17:46814663	2.34915	-1.65226	19.7626	9.33276e-46	2.08685e-44	93.3957
chr2:118814098	2.3689	-1.60189	19.7626	9.33385e-46	2.08709e-44	93.3956
chr6:43473608	1.89854	0.477195	19.7625	9.33647e-46	2.08767e-44	93.3953
chr2:214566295	-2.98341	0.438293	-19.7625	9.33709e-46	2.0878e-44	93.3953
chr1:175876695	2.46841	0.173841	19.7625	9.3371e-46	2.0878e-44	93.3953
chr1:16939071	3.66171	-1.09476	19.7625	9.33946e-46	2.08832e-44	93.395
chr9:88584395	-2.50451	-1.46262	-19.7625	9.34028e-46	2.08849e-44	93.3949
chr20:50624570	2.88622	-0.41811	19.7625	9.34119e-46	2.08869e-44	93.3948
chr6:53540259	3.17305	-0.18189	19.7624	9.34192e-46	2.08885e-44	93.3947
chr2:134740105	-2.78744	-0.722744	-19.7624	9.34361e-46	2.08922e-44	93.3946
chr18:56947569	1.9072	1.81323	19.7623	9.34931e-46	2.09048e-44	93.394
chr19:18227718	1.80366	0.099878	19.7623	9.35056e-46	2.09076e-44	93.3938
chr7:134526686	-3.6739	1.68854	-19.7623	9.35097e-46	2.09084e-44	93.3938
chr9:124487715	2.73512	0.205976	19.7623	9.35149e-46	2.09095e-44	93.3937
chr4:4333457	-3.24415	0.191951	-19.7623	9.35214e-46	2.09109e-44	93.3936
chr12:53059318	2.03085	1.6725	19.7623	9.35221e-46	2.0911e-44	93.3936
chr20:58129399	-3.07098	0.689268	-19.7623	9.35242e-46	2.09114e-44	93.3936
chr12:114694955	-1.77549	-1.4875	-19.7622	9.35287e-46	2.09123e-44	93.3936
chr14:34491622	3.25122	-1.17549	19.7622	9.35352e-46	2.09137e-44	93.3935
chr5:180331911	1.965	-2.21018	19.7622	9.35666e-46	2.09207e-44	93.3932
chr9:34372872	3.77768	-1.55921	19.7622	9.35679e-46	2.09209e-44	93.3932
chr19:18156024	-3.36134	2.25896	-19.7622	9.35795e-46	2.09234e-44	93.393
chr16:54939822	4.01817	-1.88909	19.7621	9.35896e-46	2.09256e-44	93.3929
chr20:46965777	-3.50561	1.33134	-19.7621	9.35914e-46	2.0926e-44	93.3929
chr5:2537685	-2.36671	0.900061	-19.7621	9.36099e-46	2.093e-44	93.3927
chr16:54936563	3.8589	-2.2203	19.7621	9.36126e-46	2.09306e-44	93.3927
chr3:133927268	1.83244	-2.41854	19.7621	9.36224e-46	2.09327e-44	93.3926
chr17:81277596	-3.79402	1.38933	-19.7621	9.36327e-46	2.09349e-44	93.3925
chr22:46457599	3.6072	-1.32896	19.762	9.36724e-46	2.09437e-44	93.392
chr7:151081534	3.56671	-1.0714	19.762	9.36811e-46	2.09456e-44	93.3919
chr6:170226063	-3.71524	1.07921	-19.7619	9.3693e-46	2.09482e-44	93.3918
chr3:134797969	1.99049	-0.875488	19.7619	9.37168e-46	2.09535e-44	93.3916
chr11:63762512	3.87659	-1.45415	19.7619	9.37172e-46	2.09535e-44	93.3916
chr2:222302344	3.48744	-2.23994	19.7619	9.3719e-46	2.09538e-44	93.3915
chr19:38335008	2.20866	-0.685061	19.7619	9.37286e-46	2.09559e-44	93.3914
chr6:32096228	-2.35341	-0.731341	-19.7619	9.37301e-46	2.09562e-44	93.3914
chr15:99438835	2.66256	-1.17043	19.7619	9.37326e-46	2.09567e-44	93.3914
chr17:18259868	3.46402	-1.13823	19.7619	9.37416e-46	2.09586e-44	93.3913
chr1:3905856	-2.77317	0.32622	-19.7618	9.37662e-46	2.0964e-44	93.391
chr5:3093528	3.10671	1.1164	19.7618	9.37853e-46	2.09682e-44	93.3908
chr1:206662848	3.41049	-1.48244	19.7617	9.38185e-46	2.09756e-44	93.3905
chr17:42687799	3.635	-1.23652	19.7617	9.38219e-46	2.09763e-44	93.3904
chr16:73065019	3.61768	-2.08213	19.7617	9.38527e-46	2.09831e-44	93.3901
chr10:128541705	2.1289	-2.55104	19.7616	9.38815e-46	2.09895e-44	93.3898
chr15:73930553	3.51976	-1.04293	19.7616	9.38824e-46	2.09896e-44	93.3898
chr19:932642	3.02817	-1.16006	19.7616	9.38958e-46	2.09925e-44	93.3897
chr17:14337735	2.33671	2.51262	19.7616	9.38977e-46	2.09929e-44	93.3896
chr3:49017453	1.79524	-0.0988415	19.7616	9.39014e-46	2.09937e-44	93.3896
chr6:133889134	1.9978	-2.66939	19.7615	9.39362e-46	2.10014e-44	93.3892
chr22:27512335	-3.23927	1.12683	-19.7615	9.39451e-46	2.10033e-44	93.3891
chr7:31890502	-4.1389	-0.520427	-19.7615	9.39625e-46	2.10071e-44	93.3889
chr17:77467057	3.35427	-1.04555	19.7615	9.39674e-46	2.10081e-44	93.3889
chr10:80537417	2.91207	-1.2986	19.7614	9.40058e-46	2.10166e-44	93.3885
chr7:97954236	3.72707	0.239756	19.7614	9.40282e-46	2.10216e-44	93.3882
chr19:35434547	-3.52878	0.621707	-19.7613	9.40411e-46	2.10244e-44	93.3881
chr2:86563720	2.02512	-0.0441463	19.7613	9.40464e-46	2.10255e-44	93.388
chr1:9127678	2.41634	0.429634	19.7613	9.40812e-46	2.10332e-44	93.3877
chr9:127828802	2.85134	-1.9936	19.7613	9.4084e-46	2.10338e-44	93.3876
chr1:192788476	3.04671	-1.86067	19.7612	9.40912e-46	2.10353e-44	93.3876
chr10:73818644	-2.25183	1.52677	-19.7612	9.412e-46	2.10417e-44	93.3873
chr2:120978276	3.04695	1.4453	19.7611	9.41503e-46	2.10484e-44	93.3869
chr3:131561792	-2.93524	-0.880427	-19.7611	9.41517e-46	2.10487e-44	93.3869
chr6:165704012	-4.02805	1.54878	-19.7611	9.41591e-46	2.10502e-44	93.3869
chr2:26215274	-2.36841	2.63494	-19.7611	9.41732e-46	2.10533e-44	93.3867
chr17:50483351	2.07659	1.23744	19.7611	9.41754e-46	2.10538e-44	93.3867
chr14:68685707	2.56451	-2.62018	19.7611	9.41818e-46	2.10551e-44	93.3866
chr13:20435661	3.3261	-1.32378	19.7611	9.41891e-46	2.10567e-44	93.3865
chr17:10292092	2.30878	1.10317	19.7611	9.41922e-46	2.10573e-44	93.3865
chr20:2756174	2.41378	-2.05835	19.7611	9.41944e-46	2.10577e-44	93.3865
chr19:5587739	-2.76463	1.59488	-19.761	9.42074e-46	2.10606e-44	93.3863
chrX:71252351	-2.4211	1.26628	-19.761	9.42231e-46	2.1064e-44	93.3862
chr3:8767332	2.29207	-0.812622	19.7609	9.4257e-46	2.10715e-44	93.3858
chr19:16443363	-2.90854	2.28195	-19.7609	9.42852e-46	2.10778e-44	93.3855
chr12:121578375	3.55878	-1.20866	19.7609	9.42919e-46	2.10792e-44	93.3854
chr5:168609950	-3.53122	1.41634	-19.7608	9.43203e-46	2.10855e-44	93.3851
chrX:4277454	2.08085	1.94055	19.7608	9.43285e-46	2.10873e-44	93.3851
chr1:19052794	3.35598	-0.853232	19.7608	9.43417e-46	2.10901e-44	93.3849
chr4:93833803	2.15524	-0.542622	19.7608	9.435e-46	2.10919e-44	93.3848
chr3:195583323	2.22805	-0.0953659	19.7608	9.43528e-46	2.10925e-44	93.3848
chr19:54357518	2.035	-0.274329	19.7607	9.43678e-46	2.10958e-44	93.3846
chr1:26337545	1.80183	1.95591	19.7607	9.43697e-46	2.10961e-44	93.3846
chr11:115198405	-3.38171	1.42195	-19.7607	9.43781e-46	2.10979e-44	93.3845
chr8:130046086	-2.1772	-2.61652	-19.7607	9.43822e-46	2.10988e-44	93.3845
chr16:29177405	2.98732	1.51073	19.7607	9.44058e-46	2.1104e-44	93.3842
chr17:82237477	-1.93085	2.20616	-19.7606	9.44303e-46	2.11094e-44	93.384
chr1:79006847	2.44854	-2.26317	19.7606	9.44323e-46	2.11098e-44	93.384
chr3:177516307	2.35793	1.31774	19.7606	9.44416e-46	2.11118e-44	93.3839
chr11:31821840	3.50341	-1.42207	19.7606	9.44452e-46	2.11125e-44	93.3838
chr11:112343414	-3.38195	1.44695	-19.7606	9.4459e-46	2.11155e-44	93.3837
chr15:26972071	2.13841	0.979695	19.7606	9.44789e-46	2.11199e-44	93.3835
chr8:22059412	2.10622	0.742622	19.7605	9.45171e-46	2.11284e-44	93.3831
chr10:110353408	2.55573	-0.42811	19.7605	9.45284e-46	2.11308e-44	93.3829
chr2:240234595	2.46805	-0.603171	19.7603	9.46066e-46	2.11483e-44	93.3821
chr1:116416318	3.30012	-1.3664	19.7603	9.46462e-46	2.1157e-44	93.3817
chr16:57772925	-2.12549	2.17079	-19.7602	9.46665e-46	2.11615e-44	93.3815
chr9:128454970	2.21854	1.51024	19.7602	9.46731e-46	2.11629e-44	93.3814
chr2:85419184	2.01134	0.122744	19.7602	9.47026e-46	2.11694e-44	93.3811
chr4:89110029	2.79524	0.322744	19.7602	9.47053e-46	2.117e-44	93.3811
chr17:82239641	-1.84561	2.73293	-19.7601	9.47166e-46	2.11724e-44	93.3809
chr7:76975122	-2.35037	3.07896	-19.7601	9.47253e-46	2.11743e-44	93.3809
chr3:124032077	-1.97988	2.3264	-19.7601	9.473e-46	2.11753e-44	93.3808
chr17:15564247	-2.36451	1.51323	-19.7601	9.47312e-46	2.11755e-44	93.3808
chr18:48932383	2.91256	-1.04628	19.7601	9.47544e-46	2.11806e-44	93.3805
chr12:6769774	2.355	-0.596159	19.76	9.4764e-46	2.11827e-44	93.3804
chr13:112994217	-3.41671	1.98116	-19.76	9.47774e-46	2.11856e-44	93.3803
chr6:30983600	-2.81195	1.11524	-19.76	9.48163e-46	2.11942e-44	93.3799
chr9:104763342	1.61012	2.51287	19.7599	9.48234e-46	2.11958e-44	93.3798
chr4:10371276	2.29439	2.19598	19.7599	9.48484e-46	2.12013e-44	93.3796
chr5:149162108	2.13598	2.43287	19.7599	9.48494e-46	2.12014e-44	93.3795
chr12:113467271	3.05402	-3.27152	19.7599	9.486e-46	2.12037e-44	93.3794
chr11:7511127	-3.5611	1.96226	-19.7598	9.4877e-46	2.12075e-44	93.3793
chr5:111070292	2.67988	-1.98335	19.7598	9.48978e-46	2.12121e-44	93.379
chr2:15668553	-2.37354	-1.00506	-19.7598	9.49092e-46	2.12145e-44	93.3789
chr2:222302307	3.65915	-1.41884	19.7598	9.4914e-46	2.12155e-44	93.3789
chr11:392465	3.5511	-1.15396	19.7598	9.49208e-46	2.1217e-44	93.3788
chr10:131156030	-2.38049	0.958293	-19.7597	9.49462e-46	2.12226e-44	93.3785
chr7:149478196	1.98939	1.73787	19.7597	9.49476e-46	2.12229e-44	93.3785
chr1:1051461	2.7028	0.201402	19.7597	9.49645e-46	2.12266e-44	93.3783
chr16:29177352	2.52366	-0.362195	19.7597	9.49807e-46	2.12301e-44	93.3782
chr2:98931797	1.82585	1.13951	19.7597	9.49825e-46	2.12304e-44	93.3781
chr11:2131198	2.16878	0.780366	19.7596	9.49923e-46	2.12326e-44	93.378
chr13:37871087	2.76878	-2.08183	19.7596	9.49949e-46	2.12331e-44	93.378
chr14:98167985	-2.21878	2.14561	-19.7596	9.49966e-46	2.12334e-44	93.378
chr17:64129289	2.46366	-2.12622	19.7596	9.50174e-46	2.1238e-44	93.3778
chr7:41701608	2.68841	-1.82494	19.7595	9.5058e-46	2.1247e-44	93.3773
chr19:46303941	3.94256	-1.67274	19.7595	9.50629e-46	2.1248e-44	93.3773
chr9:134331285	-3.82963	1.57811	-19.7595	9.50701e-46	2.12496e-44	93.3772
chr10:101774217	2.76293	-2.1628	19.7595	9.51014e-46	2.12565e-44	93.3769
chr1:11572178	1.96256	1.78262	19.7594	9.51062e-46	2.12575e-44	93.3768
chr1:236065967	2.65854	-0.854268	19.7594	9.51329e-46	2.12634e-44	93.3766
chr1:228450375	2.42646	1.51762	19.7594	9.51353e-46	2.12639e-44	93.3765
chr9:34456591	2.26085	-1.91091	19.7594	9.51386e-46	2.12645e-44	93.3765
chr6:158730559	2.89598	1.46433	19.7593	9.51668e-46	2.12708e-44	93.3762
chr17:848127	-2.58476	-0.0996951	-19.7593	9.51816e-46	2.1274e-44	93.376
chr9:37529235	-3.65305	1.4864	-19.7592	9.52207e-46	2.12827e-44	93.3756
chr1:10639583	2.14463	0.704146	19.7592	9.52211e-46	2.12827e-44	93.3756
chr2:16623791	3.93171	-1.63915	19.7592	9.52321e-46	2.12851e-44	93.3755
chr13:109783504	2.71195	1.71293	19.7592	9.52422e-46	2.12873e-44	93.3754
chr11:33976591	-3.19463	1.08098	-19.7592	9.52559e-46	2.12903e-44	93.3753
chr10:97521504	-3.05415	0.99122	-19.7591	9.5309e-46	2.1302e-44	93.3747
chr2:62195221	2.32866	-2.5525	19.7591	9.53117e-46	2.13026e-44	93.3747
chr3:141401985	2.45098	-2.45012	19.7591	9.53139e-46	2.1303e-44	93.3747
chr10:43395401	2.42976	-2.11244	19.759	9.53483e-46	2.13106e-44	93.3743
chr14:92685057	3.05159	0.317866	19.759	9.53716e-46	2.13158e-44	93.3741
chr7:149765161	3.6378	-0.889634	19.759	9.53779e-46	2.13171e-44	93.374
chr9:4558833	1.88037	1.26543	19.7589	9.54175e-46	2.13259e-44	93.3736
chr9:136995276	2.74634	-2.32012	19.7589	9.54231e-46	2.13271e-44	93.3735
chr4:2248334	2.27159	1.04396	19.7589	9.5432e-46	2.1329e-44	93.3734
chr2:205776391	2.09549	-1.08262	19.7589	9.54338e-46	2.13293e-44	93.3734
chr8:103372044	2.38817	1.79372	19.7589	9.54367e-46	2.13299e-44	93.3734
chr18:76349477	3.27524	-1.41543	19.7588	9.5449e-46	2.13326e-44	93.3732
chr5:2112314	-3.37024	1.71817	-19.7588	9.54606e-46	2.13351e-44	93.3731
chr7:133436204	-2.69817	2.02982	-19.7588	9.54728e-46	2.13378e-44	93.373
chr2:239763943	2.84634	0.21439	19.7588	9.54748e-46	2.13382e-44	93.373
chr8:143221189	1.91476	0.715549	19.7588	9.54795e-46	2.13391e-44	93.3729
chr19:3924655	2.05927	-0.0797561	19.7588	9.54834e-46	2.13399e-44	93.3729
chr1:206101224	2.37634	-0.635976	19.7588	9.54888e-46	2.13411e-44	93.3728
chr1:12303201	-2.56451	1.74774	-19.7588	9.54895e-46	2.13412e-44	93.3728
chr10:96384695	3.37488	-1.30732	19.7588	9.54918e-46	2.13416e-44	93.3728
chr22:31127509	3.03537	-0.769024	19.7588	9.54952e-46	2.13423e-44	93.3728
chr19:44737333	-2.88585	0.279146	-19.7587	9.55038e-46	2.13442e-44	93.3727
chr12:115375409	2.46817	-2.05079	19.7587	9.55503e-46	2.13545e-44	93.3722
chr11:107700154	2.18232	1.61299	19.7587	9.55526e-46	2.13549e-44	93.3722
chr1:245688639	-2.51378	0.479207	-19.7586	9.55657e-46	2.13578e-44	93.372
chr6:50843587	2.585	-2.21409	19.7586	9.55773e-46	2.13603e-44	93.3719
chr7:3950156	2.08146	2.91098	19.7586	9.55787e-46	2.13605e-44	93.3719
chr7:149765024	3.96073	-1.54951	19.7586	9.55788e-46	2.13605e-44	93.3719
chr17:57724252	2.37293	-2.48366	19.7586	9.55902e-46	2.1363e-44	93.3718
chr14:105467592	4.1661	-1.05061	19.7586	9.55991e-46	2.13649e-44	93.3717
chr10:13300526	1.98463	1.75634	19.7586	9.56093e-46	2.13671e-44	93.3716
chr11:71265644	2.42073	1.79841	19.7586	9.56103e-46	2.13673e-44	93.3715
chr7:28408312	1.86061	-0.131768	19.7585	9.56221e-46	2.13698e-44	93.3714
chr16:325008	-2.83805	-1.09	-19.7585	9.5634e-46	2.13724e-44	93.3713
chr16:78146915	-2.21427	1.0297	-19.7585	9.56487e-46	2.13756e-44	93.3711
chr1:31628222	1.97268	1.13037	19.7585	9.5653e-46	2.13765e-44	93.3711
chr3:195955736	2.56549	-2.32616	19.7585	9.56658e-46	2.13793e-44	93.371
chr2:42101167	2.26159	-1.6775	19.7585	9.56712e-46	2.13805e-44	93.3709
chr3:53499130	2.03646	1.17372	19.7584	9.56747e-46	2.13812e-44	93.3709
chr1:59772279	-3.74244	1.345	-19.7584	9.56766e-46	2.13815e-44	93.3709
chr8:92471298	1.98793	1.91457	19.7584	9.57142e-46	2.13898e-44	93.3705
chr4:3253317	-2.75915	2.07835	-19.7584	9.57143e-46	2.13898e-44	93.3705
chr19:5148063	2.91988	0.954085	19.7583	9.5759e-46	2.13997e-44	93.37
chr2:147998571	2.20695	1.40348	19.7583	9.57592e-46	2.13997e-44	93.37
chr17:9725697	-3.08402	0.637744	-19.7582	9.58045e-46	2.14098e-44	93.3695
chr1:109213568	2.1339	-1.69476	19.7582	9.58056e-46	2.141e-44	93.3695
chr22:31337218	2.31451	1.7736	19.7582	9.58338e-46	2.14162e-44	93.3692
chr10:79343468	3.58573	-1.08543	19.7581	9.58469e-46	2.1419e-44	93.3691
chr1:2804321	2.80232	0.00054878	19.7581	9.58623e-46	2.14224e-44	93.3689
chr10:72060664	2.0528	0.847378	19.7581	9.58998e-46	2.14307e-44	93.3685
chr12:12820144	3.78329	-1.66787	19.758	9.59098e-46	2.14329e-44	93.3684
chr5:76672581	-3.03598	0.747134	-19.758	9.59381e-46	2.14392e-44	93.3681
chr14:73136008	2.26183	-1.65738	19.758	9.59548e-46	2.14428e-44	93.368
chr5:32584441	-3.3522	1.7972	-19.7579	9.59732e-46	2.14469e-44	93.3678
chr1:8027361	2.48378	-1.92652	19.7579	9.59888e-46	2.14503e-44	93.3676
chr9:94900828	3.5628	-1.55348	19.7579	9.60044e-46	2.14537e-44	93.3674
chr19:33812195	2.97585	-1.83366	19.7578	9.60212e-46	2.14574e-44	93.3673
chr5:142108481	1.86232	-0.863476	19.7578	9.60301e-46	2.14593e-44	93.3672
chr7:73705552	-2.98268	1.07305	-19.7578	9.60581e-46	2.14655e-44	93.3669
chr10:117131607	3.45244	-2.56354	19.7578	9.60712e-46	2.14683e-44	93.3667
chr20:23642550	2.02939	-2.64433	19.7577	9.60755e-46	2.14692e-44	93.3667
chr5:150302055	2.8139	-1.18671	19.7577	9.60809e-46	2.14704e-44	93.3666
chr5:139468806	-2.2439	-1.49817	-19.7576	9.61368e-46	2.14828e-44	93.3661
chr13:74301783	3.2778	-1.10207	19.7576	9.61465e-46	2.14849e-44	93.366
chr12:75206690	2.30354	0.746768	19.7576	9.61508e-46	2.14858e-44	93.3659
chr10:510552	-3.2061	1.70622	-19.7576	9.61754e-46	2.14912e-44	93.3657
chr16:53886944	-3.95317	1.66354	-19.7575	9.62354e-46	2.15045e-44	93.365
chr5:141869573	3.91195	-1.23671	19.7575	9.62368e-46	2.15048e-44	93.365
chr5:91689	3.52537	-1.42195	19.7575	9.62392e-46	2.15053e-44	93.365
chr13:100526350	3.65683	-0.764268	19.7575	9.62406e-46	2.15055e-44	93.365
chr3:52824948	2.11305	1.14213	19.7574	9.62605e-46	2.15099e-44	93.3648
chr5:31386331	2.26317	0.606098	19.7574	9.62641e-46	2.15106e-44	93.3647
chr1:1955754	3.34463	-0.441707	19.7574	9.62708e-46	2.15121e-44	93.3647
chr10:324068	2.41927	-1.76427	19.7574	9.62784e-46	2.15137e-44	93.3646
chr7:81762010	1.90378	1.67896	19.7574	9.62825e-46	2.15145e-44	93.3645
chr3:13661796	-3.17049	1.84902	-19.7574	9.62833e-46	2.15146e-44	93.3645
chr17:969910	2.64732	-2.2139	19.7574	9.62908e-46	2.15163e-44	93.3645
chr1:65178374	-3.52878	1.4761	-19.7574	9.62968e-46	2.15175e-44	93.3644
chr6:167111909	2.00817	-0.907866	19.7574	9.63001e-46	2.15182e-44	93.3644
chr14:93234954	1.95561	0.600488	19.7573	9.63311e-46	2.1525e-44	93.364
chr12:132583052	4.22195	-1.2728	19.7573	9.6357e-46	2.15308e-44	93.3638
chr8:798539	-2.4628	2.47262	-19.7572	9.64003e-46	2.15404e-44	93.3633
chr9:93437238	2.24329	1.57823	19.7571	9.64464e-46	2.15506e-44	93.3628
chr1:10594446	2.40634	1.88037	19.7571	9.64527e-46	2.15519e-44	93.3628
chr16:49834618	3.01341	-1.4472	19.7571	9.64581e-46	2.15531e-44	93.3627
chr5:78649588	2.33976	1.39354	19.7571	9.64629e-46	2.15541e-44	93.3627
chr16:81443767	3.16939	-2.10872	19.7571	9.64734e-46	2.15564e-44	93.3626
chr10:32955740	2.87805	-0.574756	19.757	9.64787e-46	2.15575e-44	93.3625
chr18:26133877	2.31805	-0.195122	19.757	9.64822e-46	2.15582e-44	93.3625
chr19:45161351	3.47049	-1.26915	19.757	9.65272e-46	2.15682e-44	93.362
chr16:17071190	-2.50463	-0.912805	-19.7569	9.6536e-46	2.15701e-44	93.3619
chr14:81221911	2.78829	-2.13439	19.7569	9.65683e-46	2.15772e-44	93.3616
chr22:45224371	-2.68976	2.0278	-19.7568	9.65995e-46	2.15841e-44	93.3613
chr7:105637901	-3.28927	1.6089	-19.7568	9.66132e-46	2.15871e-44	93.3611
chr14:51508195	-2.50622	-0.193354	-19.7568	9.66172e-46	2.15879e-44	93.3611
chr2:196639288	1.80354	-0.389451	19.7568	9.66311e-46	2.1591e-44	93.3609
chr5:110377957	3.06951	-1.86293	19.7567	9.66597e-46	2.15973e-44	93.3606
chr1:1804505	2.17793	2.35396	19.7567	9.66862e-46	2.16031e-44	93.3604
chr4:76948441	2.80732	-2.27695	19.7567	9.66866e-46	2.16032e-44	93.3604
chr19:5587895	-2.55756	2.97366	-19.7566	9.67195e-46	2.16104e-44	93.36
chr17:74349255	2.13866	1.52067	19.7566	9.67241e-46	2.16114e-44	93.36
chr16:67154754	2.94049	0.0362195	19.7566	9.67308e-46	2.16128e-44	93.3599
chr11:66080628	2.90573	-1.42628	19.7566	9.67436e-46	2.16156e-44	93.3598
chr11:67640235	2.08098	-3.43037	19.7566	9.67462e-46	2.16161e-44	93.3597
chr3:107263842	3.01561	-1.25915	19.7566	9.67517e-46	2.16173e-44	93.3597
chr1:207497678	2.78683	-1.96756	19.7565	9.67648e-46	2.16201e-44	93.3595
chr1:230268897	2.04646	1.80335	19.7565	9.67899e-46	2.16257e-44	93.3593
chr14:75480156	-2.33561	-0.719268	-19.7565	9.68222e-46	2.16328e-44	93.3589
chr22:39308996	3.0311	-1.75116	19.7564	9.68632e-46	2.16419e-44	93.3585
chr6:100172017	-3.3561	0.729268	-19.7563	9.68849e-46	2.16467e-44	93.3583
chr9:93120193	-3.37805	0.146341	-19.7563	9.6921e-46	2.16547e-44	93.3579
chr5:179258729	2.37268	0.87939	19.7562	9.69644e-46	2.16643e-44	93.3575
chr8:41725465	1.95195	1.05476	19.7562	9.69687e-46	2.16652e-44	93.3574
chr17:17849313	-2.16915	0.904329	-19.7562	9.69756e-46	2.16667e-44	93.3574
chr11:122750338	2.2961	1.17707	19.7562	9.69801e-46	2.16676e-44	93.3573
chr4:2365717	2.0561	1.07171	19.7562	9.69848e-46	2.16686e-44	93.3573
chr4:52788994	3.5089	-0.219207	19.7562	9.69896e-46	2.16696e-44	93.3572
chr17:43411981	-2.18915	-1.4014	-19.7561	9.69987e-46	2.16716e-44	93.3571
chr6:1387833	2.38878	-3.05195	19.7561	9.70124e-46	2.16746e-44	93.357
chr5:180468681	2.10146	0.907683	19.7561	9.70349e-46	2.16795e-44	93.3568
chr6:108175712	2.92098	-3.38195	19.7561	9.70493e-46	2.16827e-44	93.3566
chr6:106134652	3.05646	-1.92152	19.756	9.70775e-46	2.16889e-44	93.3563
chr1:89123048	2.39634	1.77988	19.756	9.70784e-46	2.1689e-44	93.3563
chr8:42498549	-2.26305	0.77189	-19.756	9.7081e-46	2.16895e-44	93.3563
chr19:1087936	-3.64378	0.860183	-19.756	9.71054e-46	2.16949e-44	93.356
chr21:31972903	-3.35	2.04159	-19.7559	9.71279e-46	2.16999e-44	93.3558
chr14:21056776	-3.19073	0.293293	-19.7559	9.71543e-46	2.17057e-44	93.3555
chr11:118998799	3.55451	-1.69677	19.7559	9.71552e-46	2.17058e-44	93.3555
chr9:137761203	-2.85939	1.60884	-19.7559	9.71597e-46	2.17068e-44	93.3555
chr11:67640146	1.97012	-3.18616	19.7558	9.71734e-46	2.17098e-44	93.3553
chr12:119259709	-2.80195	-0.549268	-19.7558	9.719e-46	2.17134e-44	93.3552
chr2:223692595	2.06756	-2.33402	19.7558	9.71972e-46	2.17149e-44	93.3551
chr4:40196824	-3.18378	1.18567	-19.7557	9.72325e-46	2.17228e-44	93.3547
chr13:112873484	-3.68512	0.163049	-19.7557	9.72559e-46	2.17279e-44	93.3545
chr10:128710531	2.19171	-0.784146	19.7557	9.72606e-46	2.17289e-44	93.3544
chr21:41361849	-2.86707	-0.62622	-19.7557	9.72694e-46	2.17308e-44	93.3543
chr8:61733681	-2.00878	-2.76305	-19.7557	9.72844e-46	2.17341e-44	93.3542
chr16:73064254	4.04866	-2.43738	19.7555	9.73476e-46	2.17481e-44	93.3535
chr19:4369990	-2.65915	-1.51823	-19.7555	9.73674e-46	2.17525e-44	93.3533
chr10:93063570	2.65707	-1.52244	19.7555	9.73768e-46	2.17545e-44	93.3532
chr12:2628090	3.05049	-1.68634	19.7555	9.73947e-46	2.17584e-44	93.3531
chr22:19177560	2.8989	-1.4425	19.7554	9.74082e-46	2.17614e-44	93.3529
chr7:128511946	-3.36951	0.864878	-19.7554	9.74115e-46	2.1762e-44	93.3529
chr4:79964717	3.24159	-1.17287	19.7554	9.74242e-46	2.17648e-44	93.3527
chr7:47458176	2.25402	1.23409	19.7553	9.74658e-46	2.1774e-44	93.3523
chr12:50081517	2.70695	0.317256	19.7553	9.74664e-46	2.17741e-44	93.3523
chr16:11233169	-2.51244	-0.986341	-19.7552	9.7529e-46	2.1788e-44	93.3517
chr20:38084668	3.69463	-1.58256	19.7552	9.75449e-46	2.17915e-44	93.3515
chr17:79138177	-3.54561	1.52341	-19.7551	9.75816e-46	2.17996e-44	93.3511
chr1:205482054	-2.89159	-0.203963	-19.7551	9.75953e-46	2.18026e-44	93.351
chr5:179167581	2.40854	-1.17659	19.7551	9.76133e-46	2.18066e-44	93.3508
chr17:77372109	3.02683	-1.7972	19.7551	9.76251e-46	2.18091e-44	93.3507
chr4:1211658	-3.33585	1.51085	-19.755	9.7643e-46	2.18131e-44	93.3505
chr16:2035496	-3.49012	2.05238	-19.755	9.76477e-46	2.1814e-44	93.3505
chr7:2006141	2.45671	1.1486	19.755	9.76513e-46	2.18148e-44	93.3504
chr11:45652588	2.6361	-1.02317	19.755	9.76915e-46	2.18237e-44	93.35
chr1:27405732	2.97134	-0.551402	19.7549	9.77198e-46	2.18299e-44	93.3497
chr3:52488543	2.35659	2.14744	19.7549	9.77516e-46	2.1837e-44	93.3494
chr11:24687549	-2.88134	2.11543	-19.7548	9.7777e-46	2.18426e-44	93.3491
chr13:50911644	-2.6339	0.302683	-19.7548	9.77772e-46	2.18426e-44	93.3491
chr9:136538496	-3.4322	1.1161	-19.7548	9.77789e-46	2.18429e-44	93.3491
chr9:121288895	3.42012	-1.42665	19.7548	9.78104e-46	2.18498e-44	93.3488
chr3:186165534	2.46902	-1.20988	19.7547	9.78113e-46	2.185e-44	93.3488
chr17:45405909	4.11817	-1.1303	19.7547	9.78127e-46	2.18502e-44	93.3488
chr1:234972589	2.38061	-0.655183	19.7547	9.78151e-46	2.18507e-44	93.3487
chr1:26047110	2.25939	-0.991159	19.7547	9.78161e-46	2.18508e-44	93.3487
chr20:63255252	2.7428	-2.17079	19.7547	9.78369e-46	2.18554e-44	93.3485
chr13:110591011	2.57866	-1.10348	19.7547	9.78503e-46	2.18583e-44	93.3484
chr3:133820232	-3.49976	1.32976	-19.7547	9.78664e-46	2.18618e-44	93.3482
chr1:3074005	2.48232	-2.24555	19.7546	9.78739e-46	2.18635e-44	93.3481
chr14:61585751	3.17707	-1.49085	19.7546	9.78751e-46	2.18637e-44	93.3481
chr17:79835227	2.38866	1.84006	19.7546	9.78862e-46	2.18661e-44	93.348
chr3:44939879	1.97573	1.0153	19.7546	9.78977e-46	2.18686e-44	93.3479
chr4:7135542	-2.67927	0.254146	-19.7546	9.79115e-46	2.18716e-44	93.3478
chr1:201861586	-2.40841	1.50689	-19.7546	9.79228e-46	2.1874e-44	93.3476
chr10:96129621	1.79744	1.2747	19.7545	9.79418e-46	2.18782e-44	93.3474
chr3:194572530	3.09098	-1.37512	19.7545	9.79579e-46	2.18817e-44	93.3473
chr22:38187584	-2.4622	-1.90573	-19.7544	9.79947e-46	2.18899e-44	93.3469
chr2:96695308	1.78561	1.4661	19.7544	9.80269e-46	2.1897e-44	93.3466
chr14:24431701	2.03024	1.94427	19.7544	9.80328e-46	2.18983e-44	93.3465
chr22:37100882	2.01341	0.606707	19.7544	9.80377e-46	2.18993e-44	93.3465
chr10:75044010	2.21488	-2.57134	19.7543	9.80501e-46	2.1902e-44	93.3463
chr1:16645557	2.46671	-1.52689	19.7543	9.8091e-46	2.1911e-44	93.3459
chr16:19766377	-2.72927	-1.52439	-19.7543	9.81006e-46	2.19131e-44	93.3458
chr16:73064434	3.20573	-2.16567	19.7542	9.81093e-46	2.1915e-44	93.3457
chr15:78286469	-2.66915	1.3503	-19.7542	9.81233e-46	2.1918e-44	93.3456
chr7:116438477	2.42512	-0.0120732	19.7542	9.81279e-46	2.1919e-44	93.3455
chr12:117685498	2.21244	-2.63585	19.7542	9.81431e-46	2.19223e-44	93.3454
chr20:31668114	2.11732	-0.25378	19.7542	9.81437e-46	2.19224e-44	93.3454
chr10:25933725	1.79988	-0.138232	19.7541	9.81822e-46	2.19309e-44	93.345
chr16:23839082	3.18378	-1.19384	19.7541	9.81936e-46	2.19334e-44	93.3449
chr2:9991043	2.24963	1.11396	19.7541	9.82184e-46	2.19389e-44	93.3446
chr17:16286785	2.52878	0.577195	19.754	9.82378e-46	2.19431e-44	93.3444
chr3:71550962	3.35988	-0.442134	19.7539	9.82963e-46	2.19561e-44	93.3438
chr7:73705767	-2.89232	2.04872	-19.7539	9.83254e-46	2.19626e-44	93.3435
chr6:167209037	2.29598	2.26921	19.7539	9.83283e-46	2.19631e-44	93.3435
chr15:22953065	-3.23415	2.08366	-19.7539	9.83364e-46	2.19649e-44	93.3434
chr1:45622529	2.83073	-0.17378	19.7538	9.83486e-46	2.19675e-44	93.3433
chr19:7863597	3.77732	-0.882683	19.7538	9.83912e-46	2.1977e-44	93.3429
chr16:67966096	2.2578	0.415854	19.7537	9.84023e-46	2.19794e-44	93.3428
chr16:2757578	1.84451	1.94799	19.7537	9.84349e-46	2.19866e-44	93.3424
chr1:162367154	2.49463	0.623293	19.7537	9.8449e-46	2.19897e-44	93.3423
chr17:77935117	2.64317	-1.37329	19.7536	9.84711e-46	2.19945e-44	93.3421
chr14:72420125	2.17402	-0.277012	19.7536	9.84721e-46	2.19947e-44	93.342
chr13:100588997	2.77646	-0.467744	19.7536	9.84926e-46	2.19992e-44	93.3418
chr1:28812964	2.35305	-2.2253	19.7536	9.84989e-46	2.20005e-44	93.3418
chr12:198973	3.02841	-1.73835	19.7535	9.85176e-46	2.20046e-44	93.3416
chr16:54938386	3.08098	-2.315	19.7535	9.85178e-46	2.20046e-44	93.3416
chr1:2355104	3.7128	-1.01689	19.7535	9.85202e-46	2.20051e-44	93.3416
chr3:53084150	3.21976	-1.07488	19.7535	9.85396e-46	2.20093e-44	93.3414
chr1:156908836	-2.93207	2.34226	-19.7535	9.8542e-46	2.20098e-44	93.3413
chr11:67590613	2.46634	-0.0540244	19.7535	9.85462e-46	2.20107e-44	93.3413
chr7:123209023	2.00902	-2.72854	19.7535	9.8548e-46	2.2011e-44	93.3413
chr12:124865886	-2.65305	1.82994	-19.7535	9.85537e-46	2.20122e-44	93.3412
chr21:16589803	-3.02646	1.91921	-19.7535	9.85554e-46	2.20125e-44	93.3412
chr10:92606172	-3.36744	1.65677	-19.7535	9.8573e-46	2.20164e-44	93.341
chr13:27964916	-2.135	-1.42043	-19.7534	9.85742e-46	2.20166e-44	93.341
chr7:103540355	1.96061	1.19616	19.7534	9.8611e-46	2.20247e-44	93.3406
chr3:41579089	2.83659	0.0628049	19.7533	9.86741e-46	2.20388e-44	93.34
chr14:103706719	2.90439	1.96195	19.7532	9.87369e-46	2.20527e-44	93.3394
chr8:143853680	-3.32402	1.70421	-19.7532	9.87495e-46	2.20554e-44	93.3392
chr3:10285817	-2.44354	2.15896	-19.7531	9.87879e-46	2.2064e-44	93.3388
chr11:6318947	2.57232	-0.417134	19.7531	9.87921e-46	2.20648e-44	93.3388
chr5:73230473	2.735	-2.77116	19.7531	9.8809e-46	2.20685e-44	93.3386
chr18:24426309	1.89268	-1.39951	19.753	9.88298e-46	2.20731e-44	93.3384
chr11:44941812	-3.235	0.670915	-19.753	9.88584e-46	2.20794e-44	93.3381
chr17:40521621	3.62268	-1.64207	19.7529	9.88778e-46	2.20837e-44	93.3379
chr14:22822488	2.28622	-2.16494	19.7529	9.88897e-46	2.20863e-44	93.3378
chr10:75399588	3.26805	-2.03134	19.7529	9.89037e-46	2.20893e-44	93.3377
chr12:109758660	2.14659	0.237683	19.7529	9.89139e-46	2.20915e-44	93.3376
chr9:87773224	2.465	1.07372	19.7528	9.89387e-46	2.2097e-44	93.3373
chr21:45458332	-2.79366	1.88524	-19.7528	9.89443e-46	2.20982e-44	93.3373
chr6:14001687	2.34159	2.22994	19.7528	9.89469e-46	2.20987e-44	93.3372
chr2:19356108	4.0428	-2.14823	19.7528	9.89542e-46	2.21002e-44	93.3372
chr15:71511783	-2.89451	2.32652	-19.7528	9.89585e-46	2.21011e-44	93.3371
chr22:39646557	1.87573	1.36433	19.7528	9.89732e-46	2.21043e-44	93.337
chr22:29308610	-3.26366	1.51768	-19.7527	9.901e-46	2.21125e-44	93.3366
chr4:38237253	2.35817	-1.37738	19.7527	9.90446e-46	2.21201e-44	93.3362
chr5:137721509	-3.55195	1.82098	-19.7526	9.90797e-46	2.21279e-44	93.3359
chr7:1817692	1.67329	2.11823	19.7526	9.90804e-46	2.2128e-44	93.3359
chr4:2792767	2.90415	0.0112195	19.7526	9.90975e-46	2.21317e-44	93.3357
chr20:3781554	1.85951	-3.58537	19.7525	9.91278e-46	2.21385e-44	93.3354
chrX:10022113	2.59268	-0.860732	19.7525	9.9132e-46	2.21393e-44	93.3354
chr6:52087843	2.24561	-1.60768	19.7525	9.91395e-46	2.21409e-44	93.3353
chr15:48493541	2.5239	2.0028	19.7525	9.91471e-46	2.21426e-44	93.3352
chr17:39675942	2.84817	-1.3353	19.7524	9.9166e-46	2.21467e-44	93.335
chr10:5641812	1.94	1.37451	19.7524	9.91935e-46	2.21528e-44	93.3347
chr4:1212068	-3.58793	1.57128	-19.7524	9.91975e-46	2.21536e-44	93.3347
chr17:4004360	2.44183	-0.455671	19.7524	9.92124e-46	2.21568e-44	93.3346
chr7:100632950	2.15439	-3.47756	19.7524	9.92139e-46	2.21571e-44	93.3345
chr7:44635444	3.78317	-1.22476	19.7523	9.92307e-46	2.21608e-44	93.3344
chr12:109712446	1.91756	-2.26829	19.7523	9.92357e-46	2.21618e-44	93.3343
chr14:56817740	3.7078	-1.85354	19.7523	9.92481e-46	2.21645e-44	93.3342
chr21:44510467	1.91	-1.39902	19.7523	9.92549e-46	2.2166e-44	93.3341
chr10:68828821	2.94561	-0.515732	19.7523	9.92556e-46	2.21661e-44	93.3341
chr1:1006818	3.01707	-0.44939	19.7523	9.92581e-46	2.21666e-44	93.3341
chr4:121164606	-3.63305	0.8375	-19.7523	9.92699e-46	2.21691e-44	93.334
chr5:14497551	-3.0411	1.95982	-19.7522	9.92845e-46	2.21723e-44	93.3338
chr1:3105450	2.18146	1.67146	19.7522	9.92944e-46	2.21744e-44	93.3337
chr1:150557366	1.98963	1.24506	19.7522	9.9305e-46	2.21767e-44	93.3336
chr12:12884928	3.31037	-0.566159	19.7522	9.93072e-46	2.21772e-44	93.3336
chr19:6269637	-2.01622	2.25835	-19.7522	9.93295e-46	2.21821e-44	93.3334
chr10:73880120	1.90085	-1.96921	19.7522	9.93309e-46	2.21823e-44	93.3334
chr22:19767373	2.78476	-2.95274	19.7522	9.93346e-46	2.21831e-44	93.3333
chr2:65390089	-2.31061	1.03713	-19.7521	9.93515e-46	2.21868e-44	93.3332
chr11:105045348	-3.18378	-1.58823	-19.7521	9.93732e-46	2.21916e-44	93.3329
chr16:85287275	2.37341	2.03195	19.7521	9.93935e-46	2.2196e-44	93.3327
chr16:29220760	3.2011	-0.150061	19.752	9.94201e-46	2.22019e-44	93.3325
chr13:29116700	3.4989	1.43567	19.752	9.9426e-46	2.22031e-44	93.3324
chr8:118948561	-2.59061	-1.67287	-19.752	9.94313e-46	2.22042e-44	93.3323
chr4:186627627	2.52707	-0.160488	19.7519	9.94702e-46	2.22129e-44	93.332
chr10:133357149	2.64793	-2.38018	19.7519	9.94736e-46	2.22135e-44	93.3319
chr6:167077504	2.20683	1.83988	19.7519	9.94813e-46	2.22152e-44	93.3318
chr3:42978155	-1.99293	1.51927	-19.7519	9.95023e-46	2.22198e-44	93.3316
chr5:81068224	-3.03805	2.20061	-19.7518	9.95225e-46	2.22242e-44	93.3314
chr12:124246011	2.04854	0.976585	19.7518	9.95287e-46	2.22255e-44	93.3314
chr6:166671994	2.44927	-1.83268	19.7518	9.95329e-46	2.22264e-44	93.3313
chr16:661363	2.31585	-0.562317	19.7518	9.95592e-46	2.22322e-44	93.3311
chr1:110134181	-2.36768	0.646646	-19.7518	9.95593e-46	2.22322e-44	93.3311
chr7:128351124	2.00268	-0.158537	19.7518	9.9577e-46	2.22361e-44	93.3309
chr19:6108621	2.13415	-2.81098	19.7517	9.95829e-46	2.22373e-44	93.3308
chr5:168413263	2.80354	0.639451	19.7517	9.95852e-46	2.22377e-44	93.3308
chr2:101617633	3.21268	1.44585	19.7517	9.95876e-46	2.22382e-44	93.3308
chr15:74596943	2.84976	-1.14085	19.7517	9.95976e-46	2.22404e-44	93.3307
chr12:123071694	3.18561	-0.0641463	19.7517	9.96001e-46	2.22409e-44	93.3307
chr17:7478536	3.39244	-2.50293	19.7517	9.96264e-46	2.22467e-44	93.3304
chr12:113651026	3.04451	1.44799	19.7517	9.96285e-46	2.22471e-44	93.3304
chr5:135040641	3.99256	-1.54787	19.7516	9.96467e-46	2.2251e-44	93.3302
chr11:831664	2.30585	0.492927	19.7516	9.96895e-46	2.22605e-44	93.3298
chr11:64568071	2.3839	1.57012	19.7515	9.97534e-46	2.22747e-44	93.3291
chr13:112637378	2.11122	1.40768	19.7514	9.97624e-46	2.22767e-44	93.329
chr12:24133602	2.69841	0.126402	19.7513	9.98233e-46	2.22902e-44	93.3284
chr1:27006179	2.28037	1.96982	19.7513	9.98446e-46	2.22949e-44	93.3282
chr16:2830311	-3.05585	-0.0268293	-19.7513	9.98557e-46	2.22973e-44	93.3281
chr12:121452583	3.09122	-1.74878	19.7513	9.98744e-46	2.23014e-44	93.3279
chr22:41561543	2.33049	-0.59939	19.7512	9.99146e-46	2.23103e-44	93.3275
chr10:8055703	3.17134	-2.72713	19.7512	9.99185e-46	2.23111e-44	93.3275
chr20:63873834	-2.34402	2.22689	-19.7512	9.99264e-46	2.23128e-44	93.3274
chr2:96832697	3.41524	-0.942622	19.7512	9.9933e-46	2.23142e-44	93.3273
chr1:201675372	-3.36073	1.15402	-19.7511	9.99379e-46	2.23152e-44	93.3273
chr12:76158955	1.6372	-0.462012	19.7511	9.99484e-46	2.23175e-44	93.3272
chr3:62365808	3.20159	-1.91213	19.7511	9.99492e-46	2.23176e-44	93.3272
chr22:42074032	2.04159	-0.355427	19.751	1.00012e-45	2.23316e-44	93.3265
chr20:40859040	2.07207	1.7664	19.751	1.00014e-45	2.2332e-44	93.3265
chr14:24316424	3.52659	-2.06695	19.751	1.00027e-45	2.23347e-44	93.3264
chr8:101514643	3.0378	-2.05524	19.751	1.00045e-45	2.23388e-44	93.3262
chr10:14605382	2.73744	-1.86482	19.751	1.00049e-45	2.23395e-44	93.3262
chr1:218361508	1.74793	-0.72872	19.751	1.00051e-45	2.23399e-44	93.3261
chr11:110175143	1.90317	2.25159	19.7509	1.00061e-45	2.23422e-44	93.326
chr9:131733683	2.32598	-2.21152	19.7509	1.00068e-45	2.23436e-44	93.326
chr2:219612935	-2.53695	1.85348	-19.7509	1.00084e-45	2.2347e-44	93.3258
chr1:109493795	2.37866	-2.17518	19.7509	1.00089e-45	2.23482e-44	93.3257
chr1:116167877	2.68988	-2.1786	19.7509	1.00091e-45	2.23484e-44	93.3257
chr17:77304195	-2.99878	2.05817	-19.7509	1.00099e-45	2.23502e-44	93.3257
chr19:5058851	-3.07207	2.20311	-19.7509	1.00101e-45	2.23505e-44	93.3256
chr1:30879120	-3.04207	1.59604	-19.7508	1.00119e-45	2.23546e-44	93.3255
chr14:105152495	1.84805	1.685	19.7508	1.0012e-45	2.23546e-44	93.3254
chr6:170457184	2.19915	0.71689	19.7508	1.00135e-45	2.2358e-44	93.3253
chr11:82731946	3.41146	-2.25366	19.7508	1.00144e-45	2.23598e-44	93.3252
chr7:155231519	-2.785	2.45738	-19.7508	1.00151e-45	2.23613e-44	93.3251
chr14:60807283	-2.31659	2.39951	-19.7508	1.00166e-45	2.23646e-44	93.325
chr7:87519063	2.04854	1.44415	19.7508	1.00166e-45	2.23646e-44	93.325
chr1:145962955	1.88	-3.38671	19.7508	1.00168e-45	2.2365e-44	93.325
chr5:173690341	-2.1411	1.24543	-19.7507	1.00185e-45	2.23686e-44	93.3248
chr7:117014914	3.06463	-2.77622	19.7507	1.00199e-45	2.23717e-44	93.3247
chr17:50102307	3.65439	-1.7278	19.7507	1.00202e-45	2.23723e-44	93.3246
chr5:174707468	-2.2772	0.65872	-19.7507	1.00208e-45	2.23737e-44	93.3246
chr2:160719286	3.29415	-0.460976	19.7507	1.00227e-45	2.23777e-44	93.3244
chr17:17814686	-2.93756	2.20598	-19.7507	1.00232e-45	2.23787e-44	93.3243
chr14:95318065	2.69817	0.903354	19.7506	1.00254e-45	2.23835e-44	93.3241
chr7:149204706	3.10488	-0.180366	19.7506	1.00265e-45	2.2386e-44	93.324
chr22:24181320	3.57012	-1.48799	19.7505	1.003e-45	2.23937e-44	93.3236
chr12:95838295	-3.38341	0.404756	-19.7505	1.00348e-45	2.24045e-44	93.3232
chr20:63899027	-2.45671	-1.08957	-19.7504	1.00368e-45	2.24087e-44	93.323
chr20:36540822	3.19841	-0.777988	19.7504	1.00375e-45	2.24103e-44	93.3229
chr16:1048991	1.84878	0.11622	19.7504	1.00409e-45	2.24178e-44	93.3226
chr19:18435981	-2.82317	1.73659	-19.7504	1.00415e-45	2.24192e-44	93.3225
chr8:141374757	-3.34134	1.51994	-19.7503	1.00436e-45	2.24237e-44	93.3223
chr17:44541845	2.48524	1.16921	19.7503	1.00448e-45	2.24262e-44	93.3222
chr14:104986372	2.34146	-2.02293	19.7503	1.00461e-45	2.24292e-44	93.322
chr22:39287215	3.50951	-2.0911	19.7503	1.00465e-45	2.243e-44	93.322
chr7:149459429	2.76366	0.161707	19.7503	1.00476e-45	2.24324e-44	93.3219
chr18:54787217	-2.09232	1.06982	-19.7502	1.00485e-45	2.24342e-44	93.3218
chr6:167932538	-3.40939	1.5364	-19.7502	1.00525e-45	2.24431e-44	93.3214
chr10:73769136	-2.4461	1.74976	-19.7501	1.0056e-45	2.24509e-44	93.3211
chr16:88924363	2.72854	-0.341707	19.7501	1.00561e-45	2.24511e-44	93.321
chr5:93618328	2.1689	0.745183	19.7501	1.00569e-45	2.24528e-44	93.321
chr1:2404206	2.41805	-1.37232	19.7501	1.00577e-45	2.24544e-44	93.3209
chr16:50373314	1.93878	0.205122	19.75	1.00639e-45	2.24682e-44	93.3203
chr7:4725339	2.28427	-2.76457	19.75	1.00643e-45	2.2469e-44	93.3202
chr14:103028519	-2.09476	1.52287	-19.75	1.00657e-45	2.2472e-44	93.3201
chrX:21657553	3.03634	0.53378	19.7499	1.00659e-45	2.24725e-44	93.3201
chr19:11570208	-2.09366	-2.0022	-19.7499	1.0066e-45	2.24725e-44	93.3201
chr1:156113761	2.99634	-1.59927	19.7499	1.00713e-45	2.24844e-44	93.3195
chr21:46097303	2.60085	0.814207	19.7498	1.00727e-45	2.24874e-44	93.3194
chr2:84940107	-2.14768	-0.617988	-19.7498	1.0074e-45	2.24903e-44	93.3193
chr6:154732370	2.57317	0.462561	19.7498	1.00741e-45	2.24903e-44	93.3193
chr16:66401680	2.52378	-0.317866	19.7498	1.00752e-45	2.24927e-44	93.3192
chr12:1644037	2.3339	1.03854	19.7498	1.00755e-45	2.24934e-44	93.3191
chr13:98889612	2.52963	1.46689	19.7498	1.00756e-45	2.24935e-44	93.3191
chr15:45115673	2.30524	-0.637012	19.7498	1.00771e-45	2.24968e-44	93.319
chr3:197524044	-2.47183	1.54482	-19.7498	1.00776e-45	2.24979e-44	93.3189
chr7:140359519	-3.32671	1.5253	-19.7497	1.00783e-45	2.24994e-44	93.3188
chr6:44072139	1.92183	2.50104	19.7497	1.0081e-45	2.25053e-44	93.3186
chr22:46627244	-3.00829	2.24732	-19.7497	1.00833e-45	2.25105e-44	93.3183
chr8:97278277	2.23939	-2.21323	19.7496	1.00867e-45	2.25178e-44	93.318
chr12:8607657	2.18195	1.64817	19.7496	1.00878e-45	2.25202e-44	93.3179
chr16:85347576	2.05488	0.613537	19.7496	1.00887e-45	2.25222e-44	93.3178
chr18:13934409	2.2539	0.875976	19.7494	1.00974e-45	2.25416e-44	93.3169
chr11:58771713	2.80902	0.548171	19.7494	1.0098e-45	2.25428e-44	93.3169
chr22:39988351	1.84366	2.4778	19.7494	1.00983e-45	2.25435e-44	93.3169
chr16:89910335	2.3628	-2.70238	19.7493	1.01024e-45	2.25525e-44	93.3165
chr1:201400230	1.92488	1.26537	19.7493	1.01031e-45	2.2554e-44	93.3164
chr8:141374692	-3.05951	1.06329	-19.7493	1.01037e-45	2.25554e-44	93.3163
chr2:44954495	3.81793	-1.17665	19.7493	1.01038e-45	2.25555e-44	93.3163
chr18:13222581	-3.5489	0.77372	-19.7493	1.01047e-45	2.25573e-44	93.3162
chr19:58367807	2.88232	0.629573	19.7493	1.01053e-45	2.25586e-44	93.3162
chr8:143317693	-2.4539	2.81646	-19.7493	1.01069e-45	2.25621e-44	93.316
chr12:6793059	-2.06671	-0.212134	-19.7493	1.01073e-45	2.2563e-44	93.316
chr10:30049187	-3.18512	0.232561	-19.7492	1.01091e-45	2.2567e-44	93.3158
chr8:23003573	2.09012	0.534207	19.7492	1.01092e-45	2.25671e-44	93.3158
chr7:55074277	3.52171	-1.7378	19.7492	1.01114e-45	2.25718e-44	93.3156
chr22:21938793	3.165	-1.63091	19.7492	1.01133e-45	2.2576e-44	93.3154
chr16:85212747	1.9222	1.84671	19.7491	1.01141e-45	2.25777e-44	93.3153
chr6:45663249	2.69841	-1.45287	19.7491	1.012e-45	2.25908e-44	93.3147
chrX:153944142	2.29878	-1.03341	19.749	1.01215e-45	2.25941e-44	93.3146
chr6:16164350	2.80098	1.86085	19.749	1.0122e-45	2.25951e-44	93.3145
chr9:126423405	-3.33756	1.2189	-19.749	1.01222e-45	2.25957e-44	93.3145
chrX:37685204	2.15659	1.00146	19.749	1.01224e-45	2.25959e-44	93.3145
chr22:42074118	2.205	-2.90445	19.749	1.01238e-45	2.25991e-44	93.3143
chr2:170463017	-2.39463	2.34159	-19.749	1.0124e-45	2.25993e-44	93.3143
chr14:99247069	3.92866	-2.10555	19.749	1.01247e-45	2.26008e-44	93.3142
chr16:50549454	2.65024	-0.386463	19.749	1.01257e-45	2.2603e-44	93.3141
chr8:141235025	-2.13524	-2.25287	-19.7489	1.01285e-45	2.26092e-44	93.3139
chr17:44378453	1.94768	1.67543	19.7489	1.01306e-45	2.26137e-44	93.3137
chr11:134256986	-2.89134	2.55994	-19.7489	1.01316e-45	2.2616e-44	93.3136
chr2:43596912	1.97488	0.770244	19.7488	1.0134e-45	2.26212e-44	93.3133
chr2:176566252	-2.19683	0.204146	-19.7488	1.0134e-45	2.26212e-44	93.3133
chr11:3196443	2.76659	0.292561	19.7488	1.01368e-45	2.26275e-44	93.313
chr1:15426851	3.4478	-0.699634	19.7488	1.01377e-45	2.26293e-44	93.313
chr19:18173422	-1.95963	-0.698841	-19.7487	1.01396e-45	2.26334e-44	93.3128
chr7:138980120	3.73317	-1.53098	19.7487	1.01422e-45	2.26392e-44	93.3125
chr2:85420484	2.15927	0.462195	19.7487	1.01427e-45	2.26403e-44	93.3125
chr15:88649628	-3.70402	1.19152	-19.7487	1.01441e-45	2.26434e-44	93.3123
chr11:1008432	-2.39768	2.49799	-19.7486	1.01448e-45	2.26448e-44	93.3123
chr8:104497060	1.87817	2.13006	19.7486	1.01453e-45	2.26458e-44	93.3122
chr9:132632585	2.3261	0.460976	19.7486	1.01467e-45	2.26489e-44	93.3121
chr18:57732846	-3.7478	1.42915	-19.7486	1.01471e-45	2.26497e-44	93.312
chr6:161838688	2.385	-0.798476	19.7486	1.01475e-45	2.26505e-44	93.312
chr6:111781620	1.87756	1.23878	19.7486	1.01476e-45	2.26506e-44	93.312
chr1:2153136	-2.30817	2.24921	-19.7486	1.01495e-45	2.26549e-44	93.3118
chr8:141254650	1.86829	-0.43878	19.7485	1.01511e-45	2.26582e-44	93.3116
chr6:30071430	2.76939	-2.69433	19.7485	1.01538e-45	2.26644e-44	93.3114
chr19:18435982	-2.95451	1.72872	-19.7485	1.01544e-45	2.26656e-44	93.3113
chr5:54273864	2.01146	1.95427	19.7484	1.01585e-45	2.26747e-44	93.3109
chr16:54936533	3.46037	-2.51262	19.7483	1.01642e-45	2.26872e-44	93.3104
chr3:10284063	-3.45683	1.65305	-19.7483	1.01648e-45	2.26886e-44	93.3103
chr7:7099640	2.82171	-2.50378	19.7483	1.01656e-45	2.26904e-44	93.3102
chr1:46806301	2.33768	1.10238	19.7483	1.01668e-45	2.26928e-44	93.3101
chr16:2034170	3.35024	-1.33598	19.7483	1.01677e-45	2.26947e-44	93.31
chr7:133575942	3.17268	-0.740244	19.7482	1.01696e-45	2.26991e-44	93.3098
chr8:89848604	2.35085	-1.32287	19.7482	1.01717e-45	2.27037e-44	93.3096
chr1:157195457	2.51098	-2.24402	19.7482	1.01722e-45	2.27046e-44	93.3096
chr15:75824273	2.17768	0.625793	19.7482	1.0174e-45	2.27086e-44	93.3094
chr19:4374594	2.68927	-2.13707	19.748	1.0182e-45	2.27263e-44	93.3086
chr22:20245234	-2.78061	-0.427866	-19.748	1.01848e-45	2.27326e-44	93.3083
chr17:13115134	2.40476	-2.03299	19.748	1.01849e-45	2.27326e-44	93.3083
chr11:1763034	2.87024	-2.12305	19.748	1.01856e-45	2.27342e-44	93.3082
chr3:133675898	2.55049	-1.49915	19.7479	1.01885e-45	2.27405e-44	93.308
chr6:138110674	1.76927	3.01854	19.7479	1.01918e-45	2.27478e-44	93.3076
chr20:31720457	3.6822	-1.43878	19.7478	1.01954e-45	2.27559e-44	93.3073
chr16:85674343	-3.20463	1.10341	-19.7478	1.01969e-45	2.2759e-44	93.3071
chr2:96952537	3.15988	-0.85189	19.7477	1.02011e-45	2.27685e-44	93.3067
chr2:96550163	3.56463	-1.60951	19.7477	1.02028e-45	2.27722e-44	93.3066
chr2:88451664	2.17451	-2.93006	19.7477	1.02035e-45	2.27736e-44	93.3065
chr16:2925957	2.87415	-0.660976	19.7477	1.02049e-45	2.27766e-44	93.3064
chr16:77305074	-2.86744	1.75884	-19.7476	1.021e-45	2.27881e-44	93.3058
chr7:142943936	-4.02683	1.565	-19.7476	1.02108e-45	2.27897e-44	93.3058
chr18:13136479	-1.87354	-2.91213	-19.7475	1.02122e-45	2.27927e-44	93.3056
chr1:161420915	2.74341	-0.757805	19.7475	1.02156e-45	2.28003e-44	93.3053
chr1:220884847	4.09305	-0.977988	19.7474	1.02194e-45	2.28086e-44	93.3049
chr4:121766396	2.56768	1.92116	19.7474	1.02204e-45	2.28108e-44	93.3048
chr7:27030741	2.53561	0.994024	19.7474	1.02232e-45	2.28171e-44	93.3046
chr9:2056709	2.59817	0.859695	19.7473	1.0224e-45	2.28188e-44	93.3045
chr11:71130345	-1.93122	2.46768	-19.7473	1.02243e-45	2.28192e-44	93.3045
chr21:33985861	2.64256	2.02701	19.7473	1.02251e-45	2.2821e-44	93.3044
chr1:26542242	-3.14329	0.261159	-19.7473	1.02254e-45	2.28216e-44	93.3043
chr16:88643193	2.95549	-0.0820122	19.7472	1.02311e-45	2.28342e-44	93.3038
chr1:87154576	-3.4239	0.991951	-19.7472	1.02315e-45	2.28351e-44	93.3037
chr14:49993244	2.05988	1.38323	19.7472	1.02322e-45	2.28365e-44	93.3037
chr11:3989506	3.32634	-0.572805	19.7472	1.02342e-45	2.2841e-44	93.3035
chr22:27799405	3.65634	-1.94378	19.7471	1.0236e-45	2.28449e-44	93.3033
chr14:101584343	2.97793	0.712134	19.7471	1.02394e-45	2.28523e-44	93.303
chr13:87677182	2.27183	-2.63823	19.747	1.02427e-45	2.28598e-44	93.3027
chr16:81706441	3.29098	0.748659	19.747	1.0243e-45	2.28604e-44	93.3026
chr12:6979223	-3.18427	1.65043	-19.747	1.02436e-45	2.28615e-44	93.3026
chr7:81327651	2.42146	0.627805	19.747	1.02443e-45	2.28631e-44	93.3025
chr8:143355195	-2.43902	-2.37476	-19.747	1.0246e-45	2.28667e-44	93.3023
chr16:30429107	-1.84317	-2.5561	-19.747	1.02462e-45	2.28671e-44	93.3023
chr11:96256300	3.96915	-1.59982	19.7469	1.02484e-45	2.2872e-44	93.3021
chrX:136220919	3.12427	0.108232	19.7469	1.02488e-45	2.28727e-44	93.3021
chr11:31281022	-3.40256	1.80323	-19.7468	1.02541e-45	2.28847e-44	93.3015
chr10:116060212	2.40134	-0.762378	19.7468	1.02573e-45	2.28917e-44	93.3012
chr18:23312400	-3.23012	1.87409	-19.7467	1.02606e-45	2.28989e-44	93.3009
chr6:31683625	3.49524	-0.759329	19.7467	1.02621e-45	2.29023e-44	93.3008
chr9:129198088	2.70512	-2.67098	19.7467	1.02631e-45	2.29044e-44	93.3007
chr10:88952926	1.99451	2.13555	19.7467	1.02635e-45	2.29052e-44	93.3006
chr7:73537236	2.1528	2.21055	19.7467	1.02645e-45	2.29073e-44	93.3005
chr17:81303290	3.0889	-1.24299	19.7466	1.02701e-45	2.29197e-44	93.3
chr3:127676130	3.17049	-1.42841	19.7466	1.02701e-45	2.29197e-44	93.3
chr11:128849008	1.9028	-3.15189	19.7466	1.0271e-45	2.29216e-44	93.2999
chr17:48551794	-3.39012	1.88957	-19.7466	1.02713e-45	2.29221e-44	93.2999
chr7:44147746	2.52098	-1.13451	19.7466	1.02723e-45	2.29243e-44	93.2998
chr22:40593839	3.11134	-0.665061	19.7465	1.0273e-45	2.29259e-44	93.2997
chr16:31129362	-3.30427	1.10091	-19.7465	1.02734e-45	2.29266e-44	93.2997
chr9:89384131	2.09305	2.39884	19.7465	1.02739e-45	2.29276e-44	93.2996
chr19:17943975	2.79085	0.879451	19.7465	1.02747e-45	2.29295e-44	93.2995
chr20:61953859	-2.51756	1.42634	-19.7464	1.02792e-45	2.29395e-44	93.2991
chr2:47510	2.68366	-2.01793	19.7464	1.02815e-45	2.29444e-44	93.2989
chr8:133255749	-2.7422	0.170122	-19.7464	1.02815e-45	2.29444e-44	93.2989
chr4:173507774	-2.93159	1.50152	-19.7464	1.02838e-45	2.29494e-44	93.2986
chr19:49862599	2.80402	1.3864	19.7464	1.02844e-45	2.29507e-44	93.2986
chr21:34076018	3.10134	-1.37567	19.7463	1.02884e-45	2.29595e-44	93.2982
chr20:22757994	2.67829	-1.42476	19.7463	1.02893e-45	2.29616e-44	93.2981
chr17:1181762	3.52268	-1.13073	19.7463	1.02902e-45	2.29635e-44	93.298
chr4:105714349	-3.03488	0.322195	-19.7463	1.02905e-45	2.29641e-44	93.298
chr22:43174423	3.67329	-0.254207	19.7462	1.02912e-45	2.29656e-44	93.2979
chr19:48979060	3.68268	-1.83659	19.7462	1.02926e-45	2.29686e-44	93.2978
chr1:161197326	2.24463	0.526463	19.7462	1.02947e-45	2.29731e-44	93.2976
chr14:102940301	3.51488	-0.978293	19.7462	1.02948e-45	2.29733e-44	93.2976
chr11:124743322	3.07829	-0.974146	19.7462	1.02955e-45	2.29749e-44	93.2975
chr22:49655840	-2.53744	0.170427	-19.7462	1.02957e-45	2.29752e-44	93.2975
chr20:62667901	2.76012	-0.194695	19.7462	1.02957e-45	2.29752e-44	93.2975
chr19:5148093	2.99659	0.926098	19.7461	1.02975e-45	2.2979e-44	93.2973
chr8:27908338	1.88024	-0.717073	19.7461	1.02987e-45	2.29816e-44	93.2972
chr20:62823795	2.93317	-2.18134	19.7461	1.03005e-45	2.29857e-44	93.297
chr8:22602962	1.95439	1.78561	19.7461	1.03015e-45	2.29877e-44	93.2969
chr16:4616045	2.11476	-2.42006	19.7461	1.03015e-45	2.29877e-44	93.2969
chr4:2812140	-2.03585	-1.71951	-19.7461	1.03017e-45	2.2988e-44	93.2969
chr13:67226773	2.46976	1.23195	19.746	1.0304e-45	2.29932e-44	93.2967
chr11:68585280	1.78415	2.15451	19.746	1.03043e-45	2.29937e-44	93.2967
chrX:1767310	-2.09476	1.7653	-19.746	1.03047e-45	2.29945e-44	93.2966
chr7:100138159	-2.56244	-1.88854	-19.746	1.03058e-45	2.29969e-44	93.2965
chr10:93515162	-2.54902	2.42988	-19.746	1.03074e-45	2.30004e-44	93.2964
chr8:883228	2.30512	1.05488	19.7459	1.03107e-45	2.30078e-44	93.296
chr16:56648032	2.59463	-2.53402	19.7459	1.03144e-45	2.30159e-44	93.2957
chr18:79963193	2.39329	1.7414	19.7458	1.03157e-45	2.30187e-44	93.2955
chr14:93317964	3.64415	-1.2661	19.7458	1.03161e-45	2.30195e-44	93.2955
chr2:120522606	-2.60476	-0.590915	-19.7458	1.03188e-45	2.30255e-44	93.2953
chr17:62741542	2.0378	2.18829	19.7458	1.03204e-45	2.3029e-44	93.2951
chr14:104980361	3.555	-2.12701	19.7458	1.03208e-45	2.30298e-44	93.2951
chr19:42049174	2.35659	-0.894756	19.7457	1.03258e-45	2.30409e-44	93.2946
chr16:88509149	-2.92476	2.46384	-19.7456	1.0329e-45	2.3048e-44	93.2943
chr20:32690837	2.58122	0.341829	19.7456	1.03315e-45	2.30536e-44	93.294
chr1:2344472	-3.18683	1.67195	-19.7456	1.03331e-45	2.3057e-44	93.2939
chr15:94677607	-3.96634	1.65317	-19.7456	1.03335e-45	2.30579e-44	93.2938
chr17:46814911	2.11854	1.84427	19.7455	1.03351e-45	2.30612e-44	93.2937
chr7:149238268	3.20122	-1.22573	19.7454	1.03426e-45	2.3078e-44	93.2929
chr7:25726523	1.97037	-1.61616	19.7454	1.03431e-45	2.30791e-44	93.2929
chr9:107548416	-2.75537	-0.424024	-19.7454	1.0345e-45	2.30831e-44	93.2927
chr16:1431040	-3.36902	0.526098	-19.7454	1.03461e-45	2.30854e-44	93.2926
chr16:54289388	2.87573	-2.51384	19.7454	1.03461e-45	2.30854e-44	93.2926
chr1:232383693	2.7739	0.544268	19.7453	1.03471e-45	2.30877e-44	93.2925
chr2:209451594	-3.26476	1.43128	-19.7453	1.03476e-45	2.30886e-44	93.2925
chr22:21657355	2.08037	-2.37738	19.7453	1.03497e-45	2.30932e-44	93.2923
chr19:44858077	3.02841	-1.83506	19.7452	1.03531e-45	2.31007e-44	93.2919
chr5:14142555	2.59573	-3.06921	19.7452	1.03548e-45	2.31045e-44	93.2918
chr19:48875782	2.44317	-0.779024	19.7452	1.03549e-45	2.31047e-44	93.2918
chr2:224379339	2.04524	1.58165	19.7452	1.03566e-45	2.31083e-44	93.2916
chr4:80190231	3.54793	-1.53713	19.7451	1.0359e-45	2.31136e-44	93.2914
chr3:10226353	2.62976	0.878049	19.7451	1.03606e-45	2.31172e-44	93.2912
chr9:130044049	2.88585	-0.167317	19.7451	1.03609e-45	2.31178e-44	93.2912
chr10:22320044	3.54305	-1.90567	19.7451	1.03645e-45	2.31256e-44	93.2908
chr20:5078658	-2.93305	-0.32872	-19.745	1.03662e-45	2.31295e-44	93.2907
chr4:140096256	3.48073	-2.57207	19.745	1.03667e-45	2.31304e-44	93.2906
chr11:73289390	1.60451	-3.79604	19.745	1.0368e-45	2.31332e-44	93.2905
chr7:152078999	1.84598	1.23848	19.745	1.03705e-45	2.31388e-44	93.2902
chr7:16420301	2.23695	-0.157866	19.7449	1.03711e-45	2.31399e-44	93.2902
chr17:1470503	-2.93561	-0.097561	-19.7449	1.03746e-45	2.31478e-44	93.2899
chr5:141651967	1.90146	-1.9072	19.7448	1.03776e-45	2.31544e-44	93.2896
chr1:1304948	3.53134	-2.2836	19.7447	1.03852e-45	2.31714e-44	93.2888
chr3:65479291	1.81902	1.53707	19.7447	1.03868e-45	2.31748e-44	93.2887
chr10:133365328	3.13976	-0.876098	19.7447	1.03886e-45	2.31788e-44	93.2885
chr10:11554182	-2.32732	1.03098	-19.7446	1.03903e-45	2.31824e-44	93.2883
chr13:113648115	-3.36768	1.93457	-19.7446	1.03903e-45	2.31824e-44	93.2883
chr15:38260331	2.03207	2.03006	19.7446	1.03914e-45	2.31848e-44	93.2882
chr1:216687366	2.22402	0.426768	19.7446	1.03953e-45	2.31934e-44	93.2879
chr14:104932044	3.48195	-1.0822	19.7445	1.0397e-45	2.31971e-44	93.2877
chr3:151156303	2.07256	0.988232	19.7445	1.03984e-45	2.32001e-44	93.2876
chr10:123357950	2.71805	-1.66963	19.7445	1.03993e-45	2.32021e-44	93.2875
chr11:129376896	-2.2972	0.990915	-19.7445	1.04006e-45	2.32049e-44	93.2874
chr2:120867275	2.52732	-0.816585	19.7444	1.0404e-45	2.32123e-44	93.287
chr7:128454844	2.19183	-0.0320122	19.7444	1.04051e-45	2.32148e-44	93.2869
chr6:139640725	-3.08817	0.474695	-19.7444	1.04061e-45	2.3217e-44	93.2868
chr10:92418412	3.3122	-1.36732	19.7443	1.04096e-45	2.32247e-44	93.2865
chr5:132772699	2.61646	1.25384	19.7443	1.041e-45	2.32255e-44	93.2864
chr13:99443786	3.40207	-0.254329	19.7443	1.041e-45	2.32255e-44	93.2864
chr10:49579316	3.09963	1.15177	19.7443	1.0412e-45	2.32299e-44	93.2863
chr19:7428979	2.06195	1.68476	19.7443	1.04127e-45	2.32312e-44	93.2862
chr13:48318081	2.33817	1.24274	19.7442	1.04152e-45	2.32367e-44	93.2859
chr17:83090004	3.67244	-1.86805	19.7442	1.04157e-45	2.32378e-44	93.2859
chr3:71755687	3.15488	-0.111098	19.7442	1.04196e-45	2.32466e-44	93.2855
chr6:144187408	2.51	1.73439	19.7441	1.04209e-45	2.32493e-44	93.2854
chr2:235045230	2.77939	-1.71409	19.7441	1.0422e-45	2.32518e-44	93.2853
chr22:46062100	1.89793	0.0135976	19.7441	1.04235e-45	2.3255e-44	93.2851
chr1:29322412	-2.98439	2.06415	-19.7441	1.04248e-45	2.32579e-44	93.285
chr8:23541553	3.4889	-2.09518	19.7439	1.04355e-45	2.32815e-44	93.284
chr2:113167615	2.03585	-0.577683	19.7439	1.04363e-45	2.32834e-44	93.2839
chr17:6705681	2.17146	0.89561	19.7439	1.0439e-45	2.32891e-44	93.2837
chr13:113631269	-2.75329	2.48591	-19.7438	1.04422e-45	2.32962e-44	93.2834
chr16:70646720	2.69622	2.3197	19.7438	1.0444e-45	2.33003e-44	93.2832
chr6:3748231	2.46354	0.991159	19.7437	1.04461e-45	2.33048e-44	93.283
chr11:31797770	2.79159	-2.43213	19.7437	1.04473e-45	2.33075e-44	93.2829
chr5:1016062	-2.66756	1.3561	-19.7437	1.0448e-45	2.33089e-44	93.2828
chr12:49838891	2.27854	1.41512	19.7437	1.0448e-45	2.33089e-44	93.2828
chr3:112639728	3.21866	1.99226	19.7437	1.04489e-45	2.33108e-44	93.2827
chr19:8490356	-2.78598	1.79787	-19.7436	1.04551e-45	2.33246e-44	93.2821
chr11:126193345	2.53878	1.35927	19.7436	1.04558e-45	2.3326e-44	93.2821
chr2:27891843	2.92732	-0.172073	19.7436	1.04565e-45	2.33276e-44	93.282
chr1:151986243	2.15524	1.97055	19.7435	1.04626e-45	2.3341e-44	93.2814
chr2:233060458	-3.05	-0.207073	-19.7434	1.04647e-45	2.33457e-44	93.2812
chr19:4317086	2.015	0.807866	19.7434	1.04663e-45	2.33491e-44	93.2811
chr4:51915014	-2.82293	2.43854	-19.7434	1.0467e-45	2.33507e-44	93.281
chr19:14056869	1.90805	-1.50293	19.7434	1.04697e-45	2.33566e-44	93.2807
chr13:97122500	3.45061	-1.35982	19.7433	1.04714e-45	2.33604e-44	93.2806
chr6:149481913	-2.85183	0.129207	-19.7433	1.04746e-45	2.33673e-44	93.2803
chr11:31823639	3.69085	-1.92738	19.7433	1.04748e-45	2.33677e-44	93.2802
chr7:99096349	-3.71329	1.50091	-19.7433	1.04749e-45	2.33678e-44	93.2802
chr4:1032720	-2.51866	-0.289207	-19.7432	1.04781e-45	2.3375e-44	93.2799
chr2:127043631	3.85622	-1.30043	19.7432	1.04782e-45	2.33751e-44	93.2799
chr16:81500967	-2.85805	1.51829	-19.7432	1.0481e-45	2.33814e-44	93.2796
chr7:44975184	1.94902	2.11512	19.7432	1.04813e-45	2.33819e-44	93.2796
chr2:392727	2.90366	2.13951	19.7432	1.04819e-45	2.33832e-44	93.2796
chr12:47075970	2.04049	1.48293	19.7432	1.04823e-45	2.33839e-44	93.2795
chr17:1267586	1.64024	-3.26927	19.7432	1.04831e-45	2.33857e-44	93.2794
chr1:35561009	-3.94768	1.51006	-19.7431	1.04892e-45	2.33991e-44	93.2789
chr1:9085016	2.98476	-2.34604	19.7431	1.04892e-45	2.33992e-44	93.2789
chr8:29632178	2.50622	0.898841	19.743	1.04921e-45	2.34055e-44	93.2786
chr16:85664276	-2.80951	1.00134	-19.743	1.04927e-45	2.34068e-44	93.2785
chr16:29973396	2.12439	-1.70878	19.743	1.04948e-45	2.34113e-44	93.2783
chr2:152176508	1.86317	-2.39159	19.7429	1.04982e-45	2.34189e-44	93.278
chr8:140176030	2.61378	-1.80543	19.7429	1.04996e-45	2.3422e-44	93.2779
chr3:183264860	-2.51146	0.887561	-19.7429	1.04999e-45	2.34226e-44	93.2778
chr5:169297113	-2.02037	1.14238	-19.7429	1.05e-45	2.34227e-44	93.2778
chr12:124395476	2.53793	1.64677	19.7428	1.05022e-45	2.34275e-44	93.2776
chr19:30450967	-2.95829	-0.0097561	-19.7428	1.05029e-45	2.34289e-44	93.2776
chr11:134227065	1.39244	1.19354	19.7428	1.0503e-45	2.34291e-44	93.2776
chr12:51425381	1.825	-2.33189	19.7428	1.0505e-45	2.34336e-44	93.2774
chr12:111775690	-2.74976	-1.36183	-19.7428	1.05059e-45	2.34355e-44	93.2773
chr5:14497558	-2.78829	2.00598	-19.7427	1.05083e-45	2.34408e-44	93.277
chr1:64526734	-2.54634	1.27805	-19.7426	1.05147e-45	2.34549e-44	93.2764
chr2:179443248	3.59232	-1.59396	19.7426	1.05186e-45	2.34637e-44	93.2761
chr17:1031302	3.63829	-1.10012	19.7425	1.05216e-45	2.34702e-44	93.2758
chr22:17480346	-2.03122	0.0473171	-19.7425	1.05223e-45	2.34716e-44	93.2757
chr11:43381931	2.00963	-0.0931098	19.7425	1.05224e-45	2.34717e-44	93.2757
chr2:23618940	3.45756	0.0943902	19.7425	1.05228e-45	2.34726e-44	93.2757
chr4:105145419	-2.39085	-1.65433	-19.7425	1.05233e-45	2.34736e-44	93.2756
chr2:219219626	2.86866	-0.445183	19.7425	1.05235e-45	2.34741e-44	93.2756
chr2:237591817	3.41061	-1.90823	19.7425	1.0524e-45	2.34752e-44	93.2755
chr1:5504441	3.18293	-1.48341	19.7425	1.05247e-45	2.34767e-44	93.2755
chr9:136132502	2.23598	-1.42933	19.7424	1.05289e-45	2.34858e-44	93.2751
chr13:113144032	2.04049	0.994024	19.7424	1.05294e-45	2.3487e-44	93.275
chr6:32105638	1.96451	0.697134	19.7424	1.053e-45	2.34881e-44	93.275
chr12:49974277	2.68793	-0.953476	19.7424	1.05307e-45	2.34897e-44	93.2749
chr7:95596208	2.54988	-3.13604	19.7424	1.05322e-45	2.34928e-44	93.2748
chr1:243927001	3.33402	-1.52238	19.7424	1.05327e-45	2.34941e-44	93.2747
chr13:21319446	2.82463	1.57171	19.7424	1.05329e-45	2.34944e-44	93.2747
chr9:128253843	2.05268	1.50244	19.7423	1.05345e-45	2.34979e-44	93.2745
chr11:73660847	2.64829	-0.535122	19.7423	1.05384e-45	2.35064e-44	93.2742
chr5:178861418	2.2672	1.1603	19.7423	1.05396e-45	2.3509e-44	93.2741
chr4:119395053	2.52317	2.105	19.7422	1.0542e-45	2.35143e-44	93.2738
chr21:46394570	-2.46646	2.49311	-19.7422	1.05426e-45	2.35157e-44	93.2738
chr9:125304984	-2.77915	1.50567	-19.7421	1.05463e-45	2.35239e-44	93.2734
chr22:49825671	3.00537	-1.33305	19.7421	1.05471e-45	2.35256e-44	93.2734
chr7:5302740	1.81329	-0.210793	19.7421	1.05507e-45	2.35335e-44	93.273
chr3:12644331	2.91488	-1.38256	19.7421	1.0551e-45	2.3534e-44	93.273
chr10:22334117	3.08866	-0.934695	19.742	1.05536e-45	2.35398e-44	93.2727
chr22:19527817	1.8389	1.9303	19.742	1.0557e-45	2.35472e-44	93.2724
chr5:135490215	2.87366	-2.96976	19.742	1.05576e-45	2.35484e-44	93.2724
chr20:63335668	-2.6472	2.09567	-19.742	1.05583e-45	2.355e-44	93.2723
chr1:982691	2.5722	-0.946951	19.742	1.05584e-45	2.35502e-44	93.2723
chr3:195087557	3.51012	-0.624207	19.7419	1.05604e-45	2.35545e-44	93.2721
chr5:75007680	3.22	-2.06671	19.7419	1.05607e-45	2.35551e-44	93.2721
chr16:54289438	3.12146	-2.47793	19.7419	1.0561e-45	2.35558e-44	93.272
chr10:102442688	2.33695	1.01628	19.7419	1.05632e-45	2.35607e-44	93.2718
chr11:2812001	-1.89195	0.250854	-19.7419	1.05638e-45	2.35619e-44	93.2718
chr20:19889576	2.86963	-1.5264	19.7419	1.05648e-45	2.35639e-44	93.2717
chr1:109263200	-3.38061	1.68189	-19.7418	1.05661e-45	2.35668e-44	93.2716
chr2:71608743	2.0339	0.458171	19.7418	1.05688e-45	2.35729e-44	93.2713
chr12:132363107	-4.11463	1.47573	-19.7418	1.05697e-45	2.35747e-44	93.2712
chr7:158638197	-3.29463	1.99598	-19.7418	1.05704e-45	2.35761e-44	93.2712
chr13:49305634	-3.19354	1.83189	-19.7417	1.05719e-45	2.35794e-44	93.271
chr17:7041756	3.10024	-1.85537	19.7417	1.05725e-45	2.35808e-44	93.2709
chr10:61110104	-3.27573	1.75945	-19.7417	1.05732e-45	2.35821e-44	93.2709
chr16:70694599	3.65707	-1.16695	19.7417	1.05749e-45	2.3586e-44	93.2707
chr16:2035492	-3.43415	2.21134	-19.7417	1.05751e-45	2.35862e-44	93.2707
chr6:74642259	-3.59585	1.63463	-19.7417	1.05751e-45	2.35863e-44	93.2707
chr16:565051	2.51561	1.03793	19.7417	1.05759e-45	2.35878e-44	93.2706
chr19:1268345	2.63134	-0.907256	19.7417	1.05769e-45	2.35901e-44	93.2705
chr8:143970839	3.56622	-1.5114	19.7417	1.05776e-45	2.35915e-44	93.2705
chr3:52527322	2.17354	1.57701	19.7416	1.05776e-45	2.35915e-44	93.2705
chr3:128495616	2.31244	0.282927	19.7416	1.05787e-45	2.35939e-44	93.2704
chr5:171957314	-2.39207	2.13591	-19.7416	1.05788e-45	2.35939e-44	93.2704
chr6:14903699	-2.62415	0.335366	-19.7416	1.05806e-45	2.35981e-44	93.2702
chr22:37188706	3.7328	-1.85921	19.7416	1.0581e-45	2.35987e-44	93.2701
chr6:14001740	2.32451	1.82311	19.7416	1.05813e-45	2.35994e-44	93.2701
chr2:43184455	3.21744	-0.182012	19.7416	1.05816e-45	2.36e-44	93.2701
chr13:21604934	-2.38951	2.34585	-19.7416	1.05831e-45	2.36033e-44	93.2699
chr17:82815104	-2.99841	2.39518	-19.7415	1.05841e-45	2.36054e-44	93.2699
chr6:32167402	3.94646	-1.36689	19.7415	1.05852e-45	2.36079e-44	93.2697
chr3:62377096	3.29012	-2.22079	19.7415	1.05887e-45	2.36155e-44	93.2694
chr10:101030606	1.86232	-2.98994	19.7414	1.05921e-45	2.36231e-44	93.2691
chr17:42671811	-2.21537	-0.370488	-19.7414	1.05948e-45	2.36289e-44	93.2688
chr19:41328377	-2.97768	-0.0616463	-19.7414	1.05948e-45	2.36289e-44	93.2688
chr6:108175101	3.35329	-2.72896	19.7414	1.0595e-45	2.36293e-44	93.2688
chr5:1255487	-3.10573	1.16811	-19.7414	1.05958e-45	2.36309e-44	93.2688
chr10:101135893	3.36646	-0.754817	19.7413	1.0597e-45	2.36336e-44	93.2686
chr2:219481381	2.08012	1.6797	19.7413	1.05984e-45	2.36366e-44	93.2685
chr6:37508416	2.15488	0.861463	19.7413	1.0602e-45	2.36445e-44	93.2682
chr17:4490129	2.82476	0.289695	19.7412	1.06048e-45	2.36507e-44	93.2679
chr8:19458446	2.8439	1.26037	19.7412	1.06056e-45	2.36525e-44	93.2678
chr8:101097966	3.31024	-1.03829	19.7412	1.06058e-45	2.36527e-44	93.2678
chr14:94388837	2.0678	0.165	19.7412	1.06067e-45	2.36547e-44	93.2677
chr5:173010647	2.08293	1.63012	19.7412	1.06081e-45	2.36577e-44	93.2676
chr5:1761119	1.93841	0.785549	19.7411	1.06106e-45	2.36633e-44	93.2674
chr8:141022018	3.45037	-2.15591	19.7411	1.06126e-45	2.36678e-44	93.2672
chr12:80217164	2.16	0.888171	19.7411	1.06137e-45	2.367e-44	93.2671
chr7:45573188	1.93659	1.29183	19.7411	1.06141e-45	2.36709e-44	93.267
chr8:26392806	-2.39537	3.09841	-19.7411	1.0615e-45	2.36728e-44	93.2669
chr17:61416685	2.26354	-1.93506	19.741	1.0616e-45	2.36749e-44	93.2668
chr5:60263235	2.08622	0.358232	19.741	1.0616e-45	2.36749e-44	93.2668
chr20:63441297	-3.17244	-0.198902	-19.741	1.06203e-45	2.36843e-44	93.2664
chr2:240580226	3.28244	-2.7	19.7409	1.06256e-45	2.36962e-44	93.2659
chr3:127675994	2.86646	1.01116	19.7408	1.06291e-45	2.37039e-44	93.2656
chr7:96398384	1.99329	1.49774	19.7408	1.06321e-45	2.37104e-44	93.2653
chr6:155311237	-3.50902	1.45939	-19.7408	1.06324e-45	2.3711e-44	93.2653
chr22:20186698	2.29073	-0.819878	19.7408	1.06325e-45	2.37112e-44	93.2653
chr3:179811842	2.46207	-1.69067	19.7407	1.06346e-45	2.37159e-44	93.2651
chr1:94121474	2.15195	2.3778	19.7407	1.06387e-45	2.3725e-44	93.2647
chr4:138243568	-3.78524	1.61226	-19.7406	1.06442e-45	2.3737e-44	93.2642
chr6:38177618	3.84671	-0.944817	19.7406	1.06453e-45	2.37394e-44	93.2641
chr11:27012678	2.68122	0.404878	19.7405	1.06482e-45	2.37459e-44	93.2638
chr1:145962931	2.34939	-2.2114	19.7405	1.06486e-45	2.37466e-44	93.2638
chr11:102013141	3.59354	-1.45226	19.7405	1.06499e-45	2.37495e-44	93.2637
chr16:2339753	2.22549	-2.26811	19.7405	1.06502e-45	2.375e-44	93.2636
chr2:30752224	1.89244	1.63341	19.7405	1.06513e-45	2.37524e-44	93.2635
chr3:58588315	1.59707	0.0303659	19.7405	1.06528e-45	2.37558e-44	93.2634
chr15:56888258	2.04707	0.137073	19.7405	1.06532e-45	2.37564e-44	93.2633
chr2:206442683	-2.37024	-2.50366	-19.7404	1.06551e-45	2.37606e-44	93.2632
chr10:114427736	2.825	-0.606037	19.7403	1.06603e-45	2.37722e-44	93.2627
chr11:64710870	-2.48256	-0.684695	-19.7403	1.06638e-45	2.37799e-44	93.2624
chr20:62667838	2.29598	2.10006	19.7402	1.06666e-45	2.3786e-44	93.2621
chr6:1394367	2.24732	-1.92488	19.7402	1.06696e-45	2.37928e-44	93.2618
chr8:142798178	2.165	1.7003	19.7402	1.067e-45	2.37934e-44	93.2618
chr2:231483838	3.11244	-0.858171	19.7401	1.06729e-45	2.37998e-44	93.2615
chr18:32773056	3.52537	-1.90646	19.7401	1.06741e-45	2.38026e-44	93.2614
chr10:33235494	2.95512	0.158293	19.7401	1.06742e-45	2.38027e-44	93.2614
chr6:118710841	-3.15707	1.73988	-19.7401	1.06752e-45	2.38049e-44	93.2613
chr14:103706582	2.71793	1.85201	19.7401	1.06763e-45	2.38071e-44	93.2612
chr17:75084090	2.49671	0.48189	19.7401	1.0679e-45	2.38132e-44	93.2609
chr4:2061400	3.18561	-1.47329	19.7401	1.06791e-45	2.38134e-44	93.2609
chr2:240468705	3.0739	-0.365854	19.74	1.06823e-45	2.38204e-44	93.2606
chr17:8155616	3.1689	-2.53018	19.74	1.06824e-45	2.38206e-44	93.2606
chr6:53548468	2.45366	-2.80683	19.74	1.06829e-45	2.38215e-44	93.2606
chr11:102887212	-3.48024	1.58537	-19.74	1.06844e-45	2.38249e-44	93.2604
chr8:103080954	-2.26585	-1.1139	-19.7399	1.06856e-45	2.38275e-44	93.2603
chr2:104868218	2.99512	-2.29183	19.7399	1.06861e-45	2.38284e-44	93.2603
chr13:112819893	2.71293	2.26354	19.7399	1.06867e-45	2.38297e-44	93.2602
chr6:32835231	2.66744	1.99409	19.7399	1.06887e-45	2.3834e-44	93.26
chr14:85622236	3.40939	-0.76628	19.7398	1.06948e-45	2.38476e-44	93.2594
chr7:143391663	1.90829	1.11183	19.7398	1.06973e-45	2.38532e-44	93.2592
chr16:84042715	1.82439	-0.367439	19.7397	1.07001e-45	2.38593e-44	93.2589
chr4:80071693	-2.19537	-2.07854	-19.7397	1.07003e-45	2.38596e-44	93.2589
chrX:37044582	2.73122	-0.389756	19.7397	1.0701e-45	2.38611e-44	93.2589
chr7:143259201	-2.31305	1.50079	-19.7397	1.07034e-45	2.38663e-44	93.2586
chr6:16334815	3.06768	-2.90384	19.7396	1.07063e-45	2.38729e-44	93.2584
chr3:55620404	3.09037	-0.669939	19.7396	1.07077e-45	2.38758e-44	93.2582
chr9:130199965	-2.40707	2.21854	-19.7396	1.07079e-45	2.38762e-44	93.2582
chr16:11561070	2.77744	-2.40067	19.7396	1.07098e-45	2.38803e-44	93.258
chr10:69879980	2.27622	-0.592256	19.7395	1.07122e-45	2.38857e-44	93.2578
chr9:14203547	-4.0872	1.55884	-19.7395	1.07128e-45	2.3887e-44	93.2578
chr20:24113136	-1.95841	1.71616	-19.7395	1.07148e-45	2.38912e-44	93.2576
chr21:33622141	-2.83427	2.11482	-19.7395	1.07171e-45	2.38962e-44	93.2574
chr2:235710800	-2.68159	2.5986	-19.7394	1.07183e-45	2.38989e-44	93.2573
chr9:2044055	1.98744	1.02079	19.7394	1.07193e-45	2.39012e-44	93.2572
chr11:628567	-2.40671	2.20543	-19.7394	1.07212e-45	2.39053e-44	93.257
chr13:20460990	-2.40317	-0.177073	-19.7393	1.07242e-45	2.3912e-44	93.2567
chr19:7863607	3.56488	-0.465854	19.7393	1.07262e-45	2.39162e-44	93.2565
chr16:75273732	2.3028	1.69921	19.7393	1.07264e-45	2.39166e-44	93.2565
chr17:83084994	2.36293	2.27341	19.7393	1.0727e-45	2.3918e-44	93.2564
chr4:110640145	1.66037	-0.8725	19.7393	1.07282e-45	2.39205e-44	93.2563
chr14:102579987	3.1089	-2.38567	19.7393	1.07283e-45	2.39207e-44	93.2563
chr16:28602237	2.31756	1.20146	19.7392	1.07319e-45	2.39285e-44	93.256
chr16:80285385	2.47293	1.62268	19.7392	1.0734e-45	2.39332e-44	93.2558
chrX:642289	-3.10415	-1.77402	-19.7392	1.07351e-45	2.39355e-44	93.2557
chr9:78034152	-2.83695	0.994817	-19.7392	1.07353e-45	2.39359e-44	93.2557
chr10:31930322	2.16012	-2.98543	19.7391	1.07411e-45	2.39488e-44	93.2551
chr14:101962168	2.18683	1.5961	19.7391	1.07413e-45	2.39493e-44	93.2551
chr21:46633917	-2.39561	2.47427	-19.7391	1.07422e-45	2.3951e-44	93.255
chr5:178384241	3.17878	-0.998171	19.739	1.07434e-45	2.39536e-44	93.2549
chr5:179795102	2.5822	-1.74207	19.739	1.07447e-45	2.39565e-44	93.2548
chr5:173689773	-2.79134	-0.148354	-19.739	1.07451e-45	2.39572e-44	93.2548
chr10:22614044	2.02463	2.5311	19.739	1.0746e-45	2.39592e-44	93.2547
chr18:75204345	3.28098	-1.85793	19.739	1.07476e-45	2.39627e-44	93.2545
chr3:172523279	-2.05854	-3.3061	-19.739	1.07478e-45	2.39632e-44	93.2545
chr2:74384373	2.42049	2.38829	19.739	1.07479e-45	2.39632e-44	93.2545
chr2:59182322	2.76207	-1.23104	19.7389	1.07524e-45	2.39733e-44	93.2541
chr3:171765744	3.08171	-1.13902	19.7389	1.07548e-45	2.39786e-44	93.2538
chr12:57149802	-2.3839	-0.0136585	-19.7388	1.0759e-45	2.39878e-44	93.2535
chr8:96922416	3.5911	-1.27299	19.7388	1.07603e-45	2.39906e-44	93.2533
chr17:80751574	3.08561	1.01537	19.7388	1.07609e-45	2.39917e-44	93.2533
chr7:96997688	3.75012	-1.32372	19.7387	1.07632e-45	2.39968e-44	93.2531
chr19:40923909	-3.78659	1.8461	-19.7387	1.07667e-45	2.40046e-44	93.2527
chr19:7267974	-2.5028	1.71994	-19.7387	1.0767e-45	2.40052e-44	93.2527
chr17:79949960	2.5589	1.97055	19.7387	1.07671e-45	2.40053e-44	93.2527
chr2:43077560	1.96695	2.94896	19.7387	1.07676e-45	2.40064e-44	93.2527
chr4:38005196	2.47122	-0.429146	19.7386	1.0769e-45	2.40094e-44	93.2525
chr1:2207640	2.63049	0.706951	19.7386	1.07697e-45	2.40109e-44	93.2525
chr4:17780257	2.22976	-0.584268	19.7386	1.07738e-45	2.40199e-44	93.2521
chr11:64448763	1.78317	-3.12683	19.7386	1.07751e-45	2.40228e-44	93.252
chr16:85174567	3.54305	-1.11579	19.7385	1.07764e-45	2.40255e-44	93.2518
chr1:186178522	-2.74061	2.31091	-19.7385	1.07764e-45	2.40255e-44	93.2518
chr21:43359348	-3.30756	2.26951	-19.7385	1.07787e-45	2.40306e-44	93.2516
chr16:56770126	-3.46085	1.50043	-19.7384	1.07841e-45	2.40426e-44	93.2511
chr2:43068285	2.6572	0.796524	19.7384	1.07844e-45	2.40431e-44	93.2511
chr11:33383132	-2.82146	-0.925488	-19.7383	1.07905e-45	2.40568e-44	93.2505
chr13:48316985	2.13317	2.05585	19.7383	1.07906e-45	2.40568e-44	93.2505
chr16:86819158	-3.26317	0.918171	-19.7383	1.07922e-45	2.40604e-44	93.2504
chr19:18274945	2.85707	-2.66159	19.7383	1.07923e-45	2.40605e-44	93.2504
chr19:55545101	2.29756	0.581707	19.7383	1.0793e-45	2.40619e-44	93.2503
chr3:141401999	2.36988	-2.52677	19.7382	1.07953e-45	2.4067e-44	93.2501
chr1:172447895	-2.91305	0.437988	-19.7382	1.07957e-45	2.40679e-44	93.25
chr10:126425207	3.12585	-0.971463	19.7382	1.07971e-45	2.40708e-44	93.2499
chr9:109913362	-3.36207	1.39177	-19.7382	1.0799e-45	2.40751e-44	93.2497
chr3:194133317	1.83841	2.19396	19.7382	1.07992e-45	2.40753e-44	93.2497
chr3:183533754	2.71244	0.0597561	19.7382	1.07999e-45	2.40769e-44	93.2497
chr8:141142301	-2.88244	1.05902	-19.7382	1.08002e-45	2.40775e-44	93.2496
chr14:76462953	1.94024	1.29341	19.7381	1.0803e-45	2.40837e-44	93.2494
chr8:42180622	-2.83951	2.3528	-19.7381	1.08032e-45	2.40841e-44	93.2494
chr8:22134135	2.2828	1.94787	19.7381	1.08039e-45	2.40855e-44	93.2493
chr8:101694570	2.28415	1.69951	19.7381	1.08041e-45	2.40859e-44	93.2493
chr2:3453737	-2.35524	1.6453	-19.7381	1.08066e-45	2.40912e-44	93.249
chr15:43238901	-2.10439	-1.84829	-19.7381	1.08068e-45	2.40918e-44	93.249
chr1:54356647	-3.36768	1.31665	-19.7381	1.0807e-45	2.40921e-44	93.249
chr6:82248346	2.97634	-2.44098	19.738	1.08106e-45	2.41e-44	93.2487
chr2:104868268	3.26902	-1.8389	19.738	1.08116e-45	2.41022e-44	93.2486
chr6:96162844	2.14	-2.28988	19.738	1.08139e-45	2.41072e-44	93.2484
chr1:85473591	-3.91707	0.477805	-19.7379	1.08159e-45	2.41116e-44	93.2482
chr2:234975010	-3.99402	1.54482	-19.7379	1.08162e-45	2.41122e-44	93.2482
chr9:127722332	2.9489	0.0701829	19.7379	1.08166e-45	2.4113e-44	93.2481
chr1:31697482	3.18622	-1.79762	19.7379	1.08178e-45	2.41157e-44	93.248
chr22:39676152	1.82012	0.50311	19.7379	1.0818e-45	2.4116e-44	93.248
chr22:46686005	-2.86707	1.36134	-19.7379	1.08185e-45	2.4117e-44	93.2479
chr19:18649798	-2.24854	-1.75732	-19.7378	1.08226e-45	2.41261e-44	93.2476
chr16:2549841	3.19976	-0.132927	19.7378	1.08248e-45	2.4131e-44	93.2474
chr5:132825375	2.6889	1.48299	19.7378	1.08262e-45	2.41339e-44	93.2472
chr12:50088229	-3.00305	0.949207	-19.7377	1.08275e-45	2.41367e-44	93.2471
chr22:38084050	2.00207	1.69433	19.7377	1.08291e-45	2.41403e-44	93.247
chr11:48036308	3.41573	-1.3414	19.7377	1.08298e-45	2.41417e-44	93.2469
chr6:108163684	3.24524	-2.06921	19.7377	1.08314e-45	2.41454e-44	93.2467
chr2:85604642	3.55183	-1.22921	19.7377	1.08329e-45	2.41485e-44	93.2466
chr22:31063826	-3.59476	1.56189	-19.7377	1.08334e-45	2.41496e-44	93.2466
chr5:6823205	2.01463	0.517561	19.7376	1.08337e-45	2.41501e-44	93.2465
chr11:117887954	3.2511	-1.04811	19.7376	1.0835e-45	2.4153e-44	93.2464
chr6:5325406	-2.1628	2.99872	-19.7376	1.08365e-45	2.41561e-44	93.2463
chr4:175961728	1.95744	1.32884	19.7376	1.08374e-45	2.41582e-44	93.2462
chr1:42533894	2.48159	0.909085	19.7376	1.08396e-45	2.4163e-44	93.246
chr17:43435234	-3.85561	1.75207	-19.7375	1.08441e-45	2.41729e-44	93.2456
chr17:4969281	3.00829	-0.53939	19.7375	1.08459e-45	2.41769e-44	93.2454
chr10:131476056	2.415	1.64213	19.7375	1.08464e-45	2.41779e-44	93.2454
chr4:147994671	-3.05378	1.78299	-19.7374	1.08468e-45	2.41786e-44	93.2453
chr5:149405708	1.92268	1.34354	19.7374	1.08474e-45	2.41799e-44	93.2453
chr3:45474005	2.07037	2.04506	19.7374	1.08479e-45	2.4181e-44	93.2452
chr2:46029241	-3.0739	2.055	-19.7374	1.08481e-45	2.41815e-44	93.2452
chr10:88217257	2.03427	0.706037	19.7374	1.08489e-45	2.41832e-44	93.2451
chr20:2749729	3.22768	-1.36567	19.7374	1.08496e-45	2.41846e-44	93.2451
chr20:40683987	3.12268	-2.2828	19.7374	1.08497e-45	2.41847e-44	93.2451
chr19:1944247	-1.98268	1.08122	-19.7374	1.08503e-45	2.41861e-44	93.245
chr5:95823935	3.03378	-2.5347	19.7374	1.08508e-45	2.41869e-44	93.245
chr19:41223719	2.25805	-3.02939	19.7374	1.08519e-45	2.41894e-44	93.2449
chr7:3592691	-3.43598	1.04579	-19.7374	1.08521e-45	2.41899e-44	93.2448
chr7:1432025	2.27829	-1.03634	19.7373	1.08557e-45	2.41978e-44	93.2445
chr1:149927134	1.87854	-3.115	19.7373	1.08562e-45	2.41988e-44	93.2445
chr1:85616210	2.34902	-2.22171	19.7372	1.08646e-45	2.42173e-44	93.2437
chr2:101307697	2.2028	-2.39945	19.7372	1.08651e-45	2.42185e-44	93.2436
chr16:84919803	2.7	0.416707	19.7372	1.08654e-45	2.42189e-44	93.2436
chr18:75207619	2.81256	0.234451	19.7371	1.0867e-45	2.42226e-44	93.2435
chr14:68975800	3.11329	-2.04884	19.737	1.08728e-45	2.42353e-44	93.2429
chr2:39736777	3.67012	0.640061	19.737	1.08753e-45	2.42408e-44	93.2427
chr4:3321012	-3.55463	1.44061	-19.737	1.08756e-45	2.42415e-44	93.2427
chr10:69491900	-2.36037	0.816402	-19.737	1.08757e-45	2.42415e-44	93.2427
chr11:70502838	-3.93134	1.3053	-19.737	1.08762e-45	2.42426e-44	93.2426
chr16:57193176	3.33756	-0.921341	19.737	1.08766e-45	2.42434e-44	93.2426
chr7:159026840	2.21402	1.26067	19.737	1.08768e-45	2.42437e-44	93.2426
chr10:74813417	3.55012	-1.30823	19.737	1.08771e-45	2.42443e-44	93.2425
chr2:234993792	-2.71671	2.50896	-19.7369	1.08791e-45	2.42488e-44	93.2424
chr17:55769754	2.46305	-1.43677	19.7369	1.08793e-45	2.42491e-44	93.2423
chr13:40613788	-2.47915	-0.675427	-19.7369	1.08801e-45	2.42509e-44	93.2423
chr6:47256994	-2.80341	2.27415	-19.7369	1.08828e-45	2.42569e-44	93.242
chr11:76802919	1.86402	0.307256	19.7369	1.08831e-45	2.42574e-44	93.242
chr2:227510849	2.2789	0.928354	19.7369	1.08831e-45	2.42574e-44	93.242
chr17:4072508	-3.44293	1.5561	-19.7368	1.08864e-45	2.42645e-44	93.2417
chr12:199494	2.51841	-1.83372	19.7368	1.08869e-45	2.42656e-44	93.2416
chr2:222302840	3.61146	-1.55207	19.7368	1.0891e-45	2.42746e-44	93.2413
chr11:123137783	3.3	-1.0172	19.7367	1.08949e-45	2.42832e-44	93.2409
chr5:132489104	-2.395	1.61652	-19.7367	1.08959e-45	2.42854e-44	93.2408
chr9:99259934	2.59866	-1.93933	19.7366	1.09013e-45	2.42973e-44	93.2403
chr10:412274	2.90585	-0.796341	19.7366	1.09025e-45	2.42999e-44	93.2402
chr1:20735582	-1.98463	3.04232	-19.7366	1.09037e-45	2.43026e-44	93.2401
chr14:105486327	2.31805	-3.1978	19.7365	1.09052e-45	2.4306e-44	93.24
chr7:524617	2.64244	1.72524	19.7365	1.09059e-45	2.43074e-44	93.2399
chr6:166870922	2.43646	1.63055	19.7365	1.09073e-45	2.43104e-44	93.2398
chr16:564977	2.275	1.80994	19.7364	1.09134e-45	2.4324e-44	93.2392
chr13:111280409	-3.58646	1.89823	-19.7364	1.09135e-45	2.43241e-44	93.2392
chr11:2800061	3.53671	-0.605061	19.7364	1.09164e-45	2.43304e-44	93.2389
chr10:3151228	-2.7289	1.98848	-19.7363	1.09187e-45	2.43355e-44	93.2387
chr21:39656032	2.2289	1.98018	19.7362	1.09276e-45	2.43553e-44	93.2379
chr1:3015514	1.88427	1.27604	19.7362	1.09296e-45	2.43596e-44	93.2377
chr11:100817076	3.42451	-0.605915	19.7361	1.09318e-45	2.43644e-44	93.2375
chr1:31670507	-2.58537	-1.10524	-19.7361	1.09318e-45	2.43644e-44	93.2375
chr1:3640672	2.29244	1.26232	19.7361	1.09338e-45	2.43687e-44	93.2373
chr19:1860559	2.59963	-2.28823	19.7361	1.09346e-45	2.43706e-44	93.2373
chr12:130788714	3.86195	-0.98	19.7359	1.09452e-45	2.43939e-44	93.2363
chr8:140239507	1.84463	2.71927	19.7358	1.0951e-45	2.44069e-44	93.2358
chr3:149386154	3.67951	0.821098	19.7358	1.09517e-45	2.44084e-44	93.2357
chr10:5524977	-3.74256	1.63189	-19.7358	1.09563e-45	2.44186e-44	93.2353
chr12:47740158	2.17232	1.8614	19.7358	1.09568e-45	2.44196e-44	93.2352
chr13:94233607	3.79756	-1.64744	19.7358	1.0957e-45	2.442e-44	93.2352
chr1:232383678	2.69561	0.50622	19.7357	1.09623e-45	2.44316e-44	93.2347
chr17:41498283	-2.11598	0.764451	-19.7357	1.09623e-45	2.44316e-44	93.2347
chr2:96132670	2.18463	2.14976	19.7357	1.09628e-45	2.44326e-44	93.2347
chr2:233353763	3.00793	-1.75543	19.7357	1.09631e-45	2.44333e-44	93.2347
chr19:4369963	-2.94659	-0.347195	-19.7356	1.09693e-45	2.44469e-44	93.2341
chr12:109359509	-3.32402	1.78799	-19.7355	1.09717e-45	2.44523e-44	93.2339
chr7:96998892	3.94244	-2.21463	19.7355	1.0972e-45	2.44529e-44	93.2338
chr1:41479048	2.31061	0.910793	19.7355	1.09734e-45	2.44559e-44	93.2337
chr14:63761891	3.70963	-1.62835	19.7355	1.09762e-45	2.4462e-44	93.2335
chr11:1049538	-3.58293	0.595	-19.7354	1.09794e-45	2.4469e-44	93.2332
chr16:360700	-2.68829	2.56195	-19.7354	1.09795e-45	2.44693e-44	93.2332
chr1:19352936	-2.54012	2.51555	-19.7353	1.09837e-45	2.44786e-44	93.2328
chr17:9024443	-2.57902	-0.127805	-19.7353	1.09878e-45	2.44876e-44	93.2324
chr22:37369316	2.25463	1.35756	19.7352	1.09918e-45	2.44963e-44	93.232
chr16:2048890	1.99866	1.35201	19.7352	1.09926e-45	2.44982e-44	93.232
chr1:44811269	2.17988	-0.0482317	19.7352	1.09945e-45	2.45023e-44	93.2318
chr1:17522246	2.8378	-1.57415	19.7352	1.09955e-45	2.45045e-44	93.2317
chr7:101440600	-2.4111	-1.14348	-19.7351	1.09997e-45	2.45137e-44	93.2313
chr19:7013996	-2.46768	-1.77213	-19.7351	1.09998e-45	2.45139e-44	93.2313
chr2:241841997	1.95585	1.62427	19.7351	1.10011e-45	2.45167e-44	93.2312
chr17:75724171	3.30317	-1.00573	19.7351	1.10025e-45	2.45197e-44	93.2311
chr11:111005335	3.46646	-1.85543	19.735	1.10047e-45	2.45245e-44	93.2309
chr11:57144917	2.94646	-1.97933	19.735	1.10057e-45	2.45268e-44	93.2308
chr19:10353679	3.85378	-1.0036	19.735	1.10062e-45	2.45278e-44	93.2307
chr22:37639095	1.94402	0.202256	19.735	1.10066e-45	2.45285e-44	93.2307
chr15:98760593	-3.5661	1.76476	-19.735	1.10085e-45	2.45326e-44	93.2305
chr2:99880527	2.42171	2.21073	19.7349	1.10104e-45	2.45368e-44	93.2304
chr8:11558814	-3.28854	0.677927	-19.7349	1.10106e-45	2.45372e-44	93.2303
chr11:44304221	-2.82939	-2.16457	-19.7349	1.10132e-45	2.45428e-44	93.2301
chr9:6107046	-2.3861	-1.1322	-19.7349	1.10132e-45	2.45429e-44	93.2301
chr2:33219899	2.85549	-1.8303	19.7349	1.1015e-45	2.45468e-44	93.2299
chr11:70435090	2.34854	1.86963	19.7349	1.10156e-45	2.45479e-44	93.2299
chr7:769347	3.09073	-0.97939	19.7348	1.10166e-45	2.45501e-44	93.2298
chr20:36125431	-1.96524	1.4053	-19.7348	1.10176e-45	2.45523e-44	93.2297
chr13:48317382	2.52098	1.20585	19.7348	1.10181e-45	2.45532e-44	93.2297
chr11:1653503	1.79341	2.17329	19.7348	1.10193e-45	2.45559e-44	93.2295
chr10:126422125	-2.22915	1.71372	-19.7348	1.10198e-45	2.45569e-44	93.2295
chr16:73024411	1.99927	-2.28451	19.7348	1.10201e-45	2.45576e-44	93.2295
chr6:100466100	-2.15049	-0.778659	-19.7348	1.10204e-45	2.45582e-44	93.2294
chr12:14365113	2.78463	-0.0962195	19.7348	1.10211e-45	2.45597e-44	93.2294
chr10:47406012	2.22171	2.16817	19.7348	1.1022e-45	2.45616e-44	93.2293
chr22:19182489	2.37439	-1.00098	19.7348	1.10228e-45	2.45633e-44	93.2292
chr16:793985	3.21549	-0.317134	19.7347	1.10246e-45	2.45672e-44	93.2291
chr2:130836543	2.25	-1.24	19.7347	1.10248e-45	2.45675e-44	93.229
chr10:97187148	1.92817	2.2353	19.7347	1.10263e-45	2.45707e-44	93.2289
chr2:96471072	2.25427	0.436159	19.7346	1.10302e-45	2.45793e-44	93.2286
chr3:128559696	-2.28402	-1.51567	-19.7346	1.10326e-45	2.45847e-44	93.2283
chr17:31560209	2.76744	-2.51079	19.7346	1.10347e-45	2.45894e-44	93.2281
chr1:9111476	1.82671	2.13396	19.7345	1.10403e-45	2.46017e-44	93.2276
chr16:28107402	-2.75683	2.30354	-19.7344	1.1043e-45	2.46078e-44	93.2274
chr21:46410670	-2.82768	1.96994	-19.7344	1.10438e-45	2.46094e-44	93.2273
chr5:9047099	2.87549	0.791646	19.7344	1.10458e-45	2.46137e-44	93.2271
chr17:40938702	3.36037	-1.07494	19.7344	1.10467e-45	2.46156e-44	93.2271
chr12:57001831	2.21561	0.676829	19.7344	1.10471e-45	2.46165e-44	93.227
chr1:172528974	2.90061	0.814451	19.7344	1.10491e-45	2.46209e-44	93.2268
chr19:45782394	2.26829	-2.6878	19.7343	1.10536e-45	2.46308e-44	93.2264
chr9:127507566	2.55976	-2.05073	19.7343	1.10543e-45	2.46323e-44	93.2264
chr15:90004791	3.7622	-2.48146	19.7343	1.10547e-45	2.46332e-44	93.2263
chr10:422117	-2.82122	2.65573	-19.7342	1.10563e-45	2.46367e-44	93.2262
chr3:43285646	1.57707	0.0265854	19.7342	1.10565e-45	2.46369e-44	93.2262
chr6:10420721	3.14841	-2.57287	19.7342	1.10578e-45	2.46397e-44	93.2261
chr11:2410025	2.84768	-0.495915	19.7342	1.10586e-45	2.46415e-44	93.226
chr7:157280069	2.58317	-1.94366	19.7342	1.10594e-45	2.46433e-44	93.2259
chr6:50836472	-3.30866	0.488354	-19.7342	1.10613e-45	2.46474e-44	93.2257
chr7:37915756	-2.09317	-2.52451	-19.7342	1.10617e-45	2.46481e-44	93.2257
chr14:100709108	3.85598	-1.68177	19.7341	1.10629e-45	2.46508e-44	93.2256
chr2:39394720	3.25207	-0.995915	19.7341	1.10651e-45	2.46555e-44	93.2254
chr12:8779436	1.77073	2.34244	19.7341	1.10691e-45	2.46644e-44	93.225
chr2:27093305	2.01927	1.15317	19.734	1.10693e-45	2.46647e-44	93.225
chr18:59690981	-3.39317	1.37098	-19.734	1.10693e-45	2.46647e-44	93.225
chr2:3604241	1.76171	2.44037	19.734	1.10695e-45	2.4665e-44	93.225
chr3:49655206	-2.26037	1.97079	-19.734	1.10725e-45	2.46717e-44	93.2247
chr11:83681196	-2.91341	0.230244	-19.734	1.10734e-45	2.46735e-44	93.2246
chr2:15694397	2.24268	0.698537	19.734	1.10739e-45	2.46746e-44	93.2246
chr13:113843359	2.39024	0.892439	19.734	1.10757e-45	2.46785e-44	93.2244
chr22:27798182	3.60585	-1.1989	19.7339	1.10761e-45	2.46794e-44	93.2244
chr4:176538426	2.64634	0.710244	19.7339	1.10767e-45	2.46805e-44	93.2243
chr20:62063618	4.16707	-1.22622	19.7339	1.1077e-45	2.46812e-44	93.2243
chr12:53836292	2.08829	0.645488	19.7339	1.1079e-45	2.46855e-44	93.2241
chr16:86193979	2.03488	1.12537	19.7338	1.10835e-45	2.46956e-44	93.2237
chr13:100526294	3.67902	-1.67159	19.7338	1.10851e-45	2.4699e-44	93.2236
chr11:57237459	-2.83378	-0.0171341	-19.7337	1.10916e-45	2.47134e-44	93.223
chr17:82806750	2.45073	1.65573	19.7337	1.10953e-45	2.47216e-44	93.2227
chr12:114674735	-2.10524	-1.16616	-19.7336	1.10982e-45	2.47279e-44	93.2224
chr7:68972353	2.25732	1.78439	19.7336	1.11014e-45	2.4735e-44	93.2221
chr10:101351241	2.10756	1.52451	19.7335	1.11069e-45	2.47472e-44	93.2216
chr11:134792275	3.25098	-2.09829	19.7335	1.11075e-45	2.47484e-44	93.2216
chr1:11848119	-3.15573	1.09274	-19.7334	1.11141e-45	2.4763e-44	93.221
chr7:47453692	3.57256	-1.19518	19.7334	1.11142e-45	2.47633e-44	93.221
chr13:113089479	2.30585	-0.480244	19.7333	1.11161e-45	2.47674e-44	93.2208
chr5:148959630	1.85341	0.492439	19.7333	1.11168e-45	2.4769e-44	93.2207
chr15:62852248	2.25415	2.21768	19.7333	1.11171e-45	2.47694e-44	93.2207
chr2:44951320	2.71451	-2.12957	19.7332	1.11227e-45	2.47817e-44	93.2202
chr9:131671478	2.63598	1.86006	19.7332	1.11239e-45	2.47845e-44	93.2201
chr22:39420961	3.19439	-0.797927	19.7332	1.11271e-45	2.47916e-44	93.2198
chr19:12720980	2.43927	-2.22793	19.7331	1.11303e-45	2.47986e-44	93.2195
chr11:72741722	3.89171	-1.97707	19.7331	1.11304e-45	2.47987e-44	93.2195
chr7:2129420	2.86732	0.696341	19.7331	1.11317e-45	2.48014e-44	93.2194
chr2:102225579	3.06805	-1.25927	19.7331	1.11345e-45	2.48076e-44	93.2191
chr21:43812705	-3.54878	1.18073	-19.733	1.11362e-45	2.48114e-44	93.219
chr4:2685756	2.32524	1.67921	19.733	1.11388e-45	2.4817e-44	93.2188
chr7:131638385	1.93927	2.40159	19.733	1.11388e-45	2.4817e-44	93.2188
chr1:232456927	1.9678	0.134024	19.7329	1.11443e-45	2.48291e-44	93.2183
chr11:45180190	2.70512	-2.49915	19.7329	1.11455e-45	2.48318e-44	93.2182
chr4:8247802	2.04744	1.10738	19.7329	1.11458e-45	2.48324e-44	93.2181
chr1:235651156	3.30146	-2.47195	19.7329	1.11472e-45	2.48354e-44	93.218
chr12:127260763	2.35024	0.89061	19.7329	1.11488e-45	2.48388e-44	93.2179
chr14:105155866	2.21902	2.06268	19.7328	1.1151e-45	2.48436e-44	93.2177
chr7:132751150	2.45146	2.0022	19.7328	1.11539e-45	2.48501e-44	93.2174
chr21:32297678	-2.06634	2.21573	-19.7328	1.11554e-45	2.48533e-44	93.2173
chr6:168649132	2.56146	1.61122	19.7327	1.11596e-45	2.48627e-44	93.2169
chr13:73695547	2.2172	2.25274	19.7327	1.11617e-45	2.48673e-44	93.2167
chr10:78924496	2.77951	-0.425244	19.7327	1.11618e-45	2.48673e-44	93.2167
chr11:1748402	-2.25085	-2.63018	-19.7326	1.11634e-45	2.48709e-44	93.2165
chr1:66050793	2.58744	0.81811	19.7326	1.11644e-45	2.48731e-44	93.2165
chr1:24931059	2.30415	-2.80317	19.7325	1.11719e-45	2.48895e-44	93.2158
chr7:77955211	-2.6639	2.60268	-19.7325	1.11735e-45	2.48932e-44	93.2156
chr10:485284	-2.57963	0.292988	-19.7325	1.11738e-45	2.48938e-44	93.2156
chr11:113192154	2.0772	-1.29372	19.7325	1.11739e-45	2.48938e-44	93.2156
chr2:88283949	2.3228	-2.12348	19.7325	1.1175e-45	2.48962e-44	93.2155
chr12:117151187	2.77402	-0.53628	19.7325	1.11755e-45	2.48973e-44	93.2155
chr16:405140	2.59756	0.0579268	19.7324	1.11798e-45	2.49067e-44	93.2151
chr14:100727893	2.18049	-1.69159	19.7322	1.11895e-45	2.49282e-44	93.2142
chr3:43180322	3.54939	-2.09848	19.7322	1.11905e-45	2.49303e-44	93.2141
chrX:115560321	2.75329	-0.838476	19.7322	1.11905e-45	2.49303e-44	93.2141
chr12:53173745	2.16939	2.68055	19.7322	1.11925e-45	2.49348e-44	93.2139
chr9:89408970	-3.4172	0.755061	-19.7322	1.11937e-45	2.49374e-44	93.2138
chr16:57802875	3.15256	-2.95311	19.7322	1.11952e-45	2.49405e-44	93.2137
chr2:236117455	-4.03451	1.60189	-19.7322	1.11955e-45	2.49413e-44	93.2137
chr17:17863159	-2.56988	2.60018	-19.7321	1.11963e-45	2.49429e-44	93.2136
chr22:37983861	3.32659	-1.4739	19.7321	1.11979e-45	2.49464e-44	93.2135
chr8:27634516	3.31049	-1.23244	19.7321	1.12013e-45	2.49537e-44	93.2132
chr19:3464239	3.69037	-0.643841	19.7321	1.1202e-45	2.49553e-44	93.2131
chr2:109279791	3.17976	-0.929024	19.732	1.12024e-45	2.49562e-44	93.2131
chr21:36480498	2.21756	1.9628	19.732	1.12038e-45	2.49593e-44	93.2129
chr5:143828930	2.34744	1.6253	19.732	1.12043e-45	2.49602e-44	93.2129
chr22:23219046	-2.06317	-2.5972	-19.732	1.12057e-45	2.49633e-44	93.2128
chr22:27461361	1.91439	1.365	19.7319	1.12098e-45	2.49723e-44	93.2124
chr1:203794392	2.15024	1.17012	19.7319	1.12114e-45	2.49758e-44	93.2123
chr22:43040048	3.7239	-0.767805	19.7319	1.12116e-45	2.49761e-44	93.2122
chr21:32279902	2.60707	-1.70732	19.7319	1.1213e-45	2.49792e-44	93.2121
chr19:17327729	3.9578	-1.99244	19.7319	1.12145e-45	2.49824e-44	93.212
chr5:173411014	1.81305	2.14457	19.7319	1.1215e-45	2.49836e-44	93.2119
chr1:46452678	2.25134	1.28116	19.7319	1.12153e-45	2.4984e-44	93.2119
chr6:150865274	2.12134	-2.23262	19.7318	1.12162e-45	2.49859e-44	93.2118
chr11:76211889	2.68146	-0.770976	19.7318	1.1217e-45	2.49878e-44	93.2117
chr4:153518923	2.39561	-0.450488	19.7318	1.12185e-45	2.4991e-44	93.2116
chr15:51349061	-3.45171	1.05976	-19.7318	1.1219e-45	2.4992e-44	93.2116
chr2:121089298	-2.42476	1.82128	-19.7318	1.12213e-45	2.4997e-44	93.2114
chr19:7575664	2.16122	-1.78524	19.7318	1.12213e-45	2.4997e-44	93.2114
chr11:67606321	2.48488	-2.19037	19.7317	1.12243e-45	2.50036e-44	93.2111
chr12:104741743	2.32829	2.19415	19.7317	1.12281e-45	2.50119e-44	93.2108
chr7:123682232	2.11659	1.90902	19.7316	1.12304e-45	2.50169e-44	93.2106
chr2:68318846	2.485	-2.02701	19.7316	1.12305e-45	2.5017e-44	93.2106
chr15:57522290	-3.6522	1.54976	-19.7316	1.12312e-45	2.50186e-44	93.2105
chr11:61281898	3.33476	-1.38701	19.7316	1.12328e-45	2.50221e-44	93.2103
chr10:123995499	2.6389	-2.50067	19.7316	1.12353e-45	2.50277e-44	93.2101
chr17:73343160	2.42256	0.687866	19.7315	1.12359e-45	2.50288e-44	93.2101
chr12:119704409	2.63122	1.92646	19.7315	1.12363e-45	2.50296e-44	93.21
chr4:53196538	-2.5639	-0.191098	-19.7315	1.1238e-45	2.50334e-44	93.2099
chr1:2931913	1.97732	1.95634	19.7315	1.12382e-45	2.50337e-44	93.2099
chr2:238204052	2.0178	-1.8628	19.7315	1.12399e-45	2.50375e-44	93.2097
chr4:76106887	2.08	1.32305	19.7314	1.12432e-45	2.50447e-44	93.2094
chr5:1514518	3.81	-1.55512	19.7314	1.12432e-45	2.50447e-44	93.2094
chr21:21029451	-2.56244	-0.691341	-19.7314	1.12445e-45	2.50475e-44	93.2093
chr1:19883964	3.08354	-0.493841	19.7314	1.12482e-45	2.50556e-44	93.209
chr18:22347161	2.18183	-1.90287	19.7313	1.12509e-45	2.50615e-44	93.2087
chr19:18156037	-3.28159	1.60555	-19.7313	1.1251e-45	2.50616e-44	93.2087
chr7:2210612	2.05585	1.2561	19.7313	1.12525e-45	2.50649e-44	93.2086
chr6:112337389	3.29585	-2.27159	19.7313	1.12536e-45	2.50674e-44	93.2085
chr6:75085221	-2.35695	-3.18872	-19.7313	1.12544e-45	2.50691e-44	93.2084
chr17:81832314	-2.92573	-1.25945	-19.7312	1.12578e-45	2.50764e-44	93.2081
chr2:131041392	3.18037	-0.758841	19.7312	1.12581e-45	2.50771e-44	93.2081
chr2:222303738	3.18256	-2.37518	19.7312	1.12585e-45	2.5078e-44	93.2081
chr15:55589515	2.34134	2.45262	19.7312	1.12618e-45	2.50852e-44	93.2078
chr2:172971827	-3.21634	1.90402	-19.7311	1.12643e-45	2.50907e-44	93.2075
chr2:237691191	3.4489	-2.12311	19.7311	1.12645e-45	2.5091e-44	93.2075
chr2:68653544	-2.53073	-1.9489	-19.7311	1.12665e-45	2.50953e-44	93.2074
chr13:113560228	2.94256	1.81884	19.7311	1.12669e-45	2.50963e-44	93.2073
chr3:71380291	2.21573	2.37591	19.7311	1.12675e-45	2.50974e-44	93.2073
chr1:47190712	-2.52366	1.71293	-19.7311	1.12684e-45	2.50994e-44	93.2072
chr8:29072139	2.46646	1.6536	19.7311	1.12694e-45	2.51014e-44	93.2071
chr8:142044214	-3.20244	0.221585	-19.731	1.127e-45	2.51029e-44	93.207
chr2:107362363	1.77988	1.02616	19.731	1.12742e-45	2.5112e-44	93.2067
chr14:32327958	2.10963	1.82409	19.7309	1.12775e-45	2.51194e-44	93.2064
chr12:51461109	-3.20976	1.74854	-19.7309	1.12817e-45	2.51287e-44	93.206
chr11:66687548	1.97122	1.70561	19.7308	1.1284e-45	2.51336e-44	93.2058
chr22:50283117	3.62915	-0.675671	19.7308	1.12872e-45	2.51407e-44	93.2055
chr1:56566483	2.09256	2.23652	19.7308	1.12882e-45	2.51428e-44	93.2054
chr6:132280571	-3.55659	1.61915	-19.7308	1.12884e-45	2.51433e-44	93.2054
chr14:103126734	2.7589	-0.749695	19.7308	1.12887e-45	2.51439e-44	93.2054
chr15:77696519	-2.64049	0.972073	-19.7307	1.1294e-45	2.51556e-44	93.2049
chr1:13701015	-2.29793	-1.55482	-19.7306	1.12981e-45	2.51647e-44	93.2045
chr21:37385035	-2.53305	-1.37506	-19.7306	1.13005e-45	2.51699e-44	93.2043
chr3:191356743	3.10024	-1.49024	19.7306	1.13012e-45	2.51713e-44	93.2043
chr17:76138812	3.30756	-1.30646	19.7305	1.13033e-45	2.5176e-44	93.2041
chr1:47212073	-2.7272	-0.050061	-19.7305	1.13048e-45	2.51791e-44	93.204
chr22:27133294	3.87866	-1.34335	19.7305	1.13055e-45	2.51807e-44	93.2039
chr1:3062471	3.64244	-1.68768	19.7305	1.13066e-45	2.5183e-44	93.2038
chr2:26184566	2.80451	-3.01591	19.7305	1.13074e-45	2.51847e-44	93.2037
chr15:94412416	1.81024	2.19622	19.7305	1.13075e-45	2.51848e-44	93.2037
chr16:555340	-3.07085	1.3397	-19.7305	1.13088e-45	2.51876e-44	93.2036
chr1:32273513	3.35695	-1.11762	19.7304	1.13122e-45	2.51953e-44	93.2033
chr21:43732452	-2.97695	0.92872	-19.7304	1.13154e-45	2.52023e-44	93.203
chr17:73646954	2.01549	-0.14372	19.7303	1.1317e-45	2.52057e-44	93.2029
chr2:60352585	-3.22024	0.716098	-19.7303	1.13181e-45	2.5208e-44	93.2028
chr15:40338538	2.7389	-1.3853	19.7303	1.13191e-45	2.52101e-44	93.2027
chr5:179769143	-3.17817	1.72628	-19.7303	1.13194e-45	2.52108e-44	93.2027
chr5:51495765	3.08256	-1.48738	19.7303	1.13197e-45	2.52114e-44	93.2026
chr2:161239366	3.06256	-2.52335	19.7303	1.1321e-45	2.52143e-44	93.2025
chr13:105984789	-3.66012	1.49787	-19.7303	1.13211e-45	2.52144e-44	93.2025
chr8:96263725	-3.27	0.98878	-19.7302	1.13247e-45	2.52224e-44	93.2022
chr2:229852767	-2.83695	0.954939	-19.7302	1.13284e-45	2.52304e-44	93.2019
chr12:50562177	2.89927	0.482805	19.7302	1.13295e-45	2.52327e-44	93.2018
chr4:2625346	-3.51732	1.62317	-19.7301	1.13337e-45	2.5242e-44	93.2014
chr5:6491369	1.84902	2.22537	19.7301	1.13344e-45	2.52436e-44	93.2013
chr2:43181203	3.63012	-1.01848	19.7301	1.13361e-45	2.52473e-44	93.2012
chr6:29974717	2.36134	1.0525	19.7301	1.13362e-45	2.52475e-44	93.2012
chr1:18279882	-3.11622	1.8064	-19.7301	1.13366e-45	2.52482e-44	93.2011
chr16:88942594	3.11195	-1.67549	19.73	1.13412e-45	2.52583e-44	93.2007
chr16:69867228	-2.11854	2.27573	-19.73	1.13431e-45	2.52625e-44	93.2006
chr17:1896269	-3.60671	1.73384	-19.73	1.13434e-45	2.52632e-44	93.2005
chr2:12083452	2.8011	-0.492134	19.7299	1.13451e-45	2.52668e-44	93.2004
chr22:39308999	2.51902	-2.39695	19.7299	1.13454e-45	2.52675e-44	93.2004
chr15:31339822	-2.89707	2.085	-19.7299	1.1347e-45	2.52709e-44	93.2002
chr7:105582294	2.23671	1.30604	19.7299	1.13478e-45	2.52726e-44	93.2002
chr20:46551740	1.80976	-0.157683	19.7299	1.1348e-45	2.5273e-44	93.2001
chr6:7427011	3.4211	0.0409146	19.7298	1.13513e-45	2.52802e-44	93.1998
chr3:152193813	-2.70207	0.0840854	-19.7298	1.13537e-45	2.52854e-44	93.1996
chr3:51066660	-2.36805	2.01341	-19.7297	1.13613e-45	2.53024e-44	93.199
chr12:124516134	-3.23622	2.0097	-19.7297	1.13614e-45	2.53025e-44	93.199
chr7:2763431	2.91902	-0.293293	19.7297	1.13626e-45	2.53051e-44	93.1989
chr11:36385536	-3.75415	1.64268	-19.7297	1.13639e-45	2.53078e-44	93.1987
chr11:69288656	2.35768	1.06116	19.7296	1.13671e-45	2.53149e-44	93.1985
chr16:68499076	-2.67402	-0.978598	-19.7295	1.13727e-45	2.53274e-44	93.198
chr17:63907399	3.50171	-1.17695	19.7295	1.1373e-45	2.53279e-44	93.1979
chr1:1616603	2.71256	-2.35787	19.7295	1.13739e-45	2.53299e-44	93.1979
chr6:143965230	2.08537	2.40573	19.7295	1.13772e-45	2.5337e-44	93.1976
chr1:84291909	2.0422	1.27	19.7295	1.13778e-45	2.53383e-44	93.1975
chr18:58629264	3.55695	-1.51994	19.7294	1.13778e-45	2.53384e-44	93.1975
chr11:57596627	2.10402	1.78518	19.7294	1.13781e-45	2.53389e-44	93.1975
chr1:212791126	2.7078	-1.49683	19.7294	1.13803e-45	2.53438e-44	93.1973
chr17:81385855	3.0828	-0.569695	19.7294	1.13806e-45	2.53442e-44	93.1973
chr12:53327888	1.95244	1.28549	19.7294	1.13821e-45	2.53476e-44	93.1971
chr17:81858628	2.41329	-0.706159	19.7294	1.13835e-45	2.53505e-44	93.197
chr15:65361818	-2.405	0.790793	-19.7293	1.13847e-45	2.53533e-44	93.1969
chr2:392738	2.57549	2.16409	19.7293	1.13878e-45	2.53599e-44	93.1966
chr13:114245367	-2.4772	2.20799	-19.7293	1.13894e-45	2.53634e-44	93.1965
chr11:72228209	3.21207	-0.339817	19.7292	1.1393e-45	2.53714e-44	93.1962
chr17:81082410	-2.83378	1.69384	-19.7292	1.13931e-45	2.53715e-44	93.1962
chr13:50128258	2.8572	1.23799	19.7292	1.1398e-45	2.53824e-44	93.1957
chr2:38534956	1.78622	1.57287	19.7291	1.13993e-45	2.53853e-44	93.1956
chr3:55474497	2.86927	-1.41695	19.7291	1.14001e-45	2.53869e-44	93.1956
chr3:197467473	2.29	-2.38488	19.7291	1.14021e-45	2.53912e-44	93.1954
chr8:31087589	-3.63585	1.78549	-19.7291	1.1404e-45	2.53954e-44	93.1952
chr3:175731650	-3.48549	1.32226	-19.7291	1.14041e-45	2.53956e-44	93.1952
chr11:7653304	1.79073	2.0211	19.729	1.14068e-45	2.54015e-44	93.195
chr16:12098574	-3.35085	1.79933	-19.729	1.14116e-45	2.54121e-44	93.1945
chr2:10424189	2.9139	0.992927	19.7289	1.14123e-45	2.54136e-44	93.1945
chr12:102567818	3.42341	-1.59268	19.7289	1.1413e-45	2.54151e-44	93.1944
chr11:63765226	3.43232	-1.58006	19.7289	1.14143e-45	2.54178e-44	93.1943
chr5:147901660	3.28963	-1.59445	19.7289	1.14144e-45	2.54179e-44	93.1943
chr6:157469640	2.80415	-2.40232	19.7289	1.14148e-45	2.54188e-44	93.1943
chr5:138610641	2.58451	-0.323232	19.7289	1.14152e-45	2.54197e-44	93.1942
chr5:68912045	3.40244	-1.04195	19.7289	1.14158e-45	2.54208e-44	93.1942
chr2:101793775	2.15085	1.41079	19.7289	1.14161e-45	2.54215e-44	93.1942
chr15:99732360	3.32744	-1.39079	19.7289	1.14186e-45	2.54269e-44	93.1939
chr7:4739208	-2.28463	-0.115488	-19.7288	1.14201e-45	2.54303e-44	93.1938
chr2:65530809	1.99939	1.62335	19.7288	1.14233e-45	2.54373e-44	93.1935
chr11:831676	2.59146	-0.83561	19.7287	1.14257e-45	2.54424e-44	93.1933
chr18:23583207	-2.97146	1.31134	-19.7287	1.14268e-45	2.54448e-44	93.1932
chr7:43502105	2.16256	-2.59506	19.7287	1.14285e-45	2.54486e-44	93.1931
chr19:2627533	3.01341	-2.92305	19.7287	1.14287e-45	2.5449e-44	93.193
chr3:66472471	-3.37232	0.70372	-19.7287	1.1429e-45	2.54495e-44	93.193
chr11:120117393	-2.15598	2.44201	-19.7287	1.14292e-45	2.54498e-44	93.193
chr17:75822191	-2.29122	0.858415	-19.7287	1.14309e-45	2.54536e-44	93.1929
chr20:32527916	2.85415	-0.770366	19.7287	1.1432e-45	2.5456e-44	93.1928
chr10:13708279	2.7428	-1.7564	19.7286	1.14335e-45	2.54593e-44	93.1926
chrX:10577333	2.95183	-0.0148171	19.7286	1.14373e-45	2.54676e-44	93.1923
chr17:40091775	3.73024	-1.07793	19.7286	1.14373e-45	2.54676e-44	93.1923
chr19:18435278	-1.63463	2.18024	-19.7286	1.1438e-45	2.5469e-44	93.1922
chr1:41500442	-3.38598	1.92409	-19.7286	1.14384e-45	2.54698e-44	93.1922
chr15:22873746	2.55744	1.57482	19.7286	1.14388e-45	2.54705e-44	93.1922
chr12:57344166	2.40537	0.740244	19.7285	1.14398e-45	2.54729e-44	93.1921
chr18:48902693	2.69207	0.812256	19.7285	1.14412e-45	2.54758e-44	93.192
chr22:38247442	-3.08988	1.88055	-19.7285	1.14428e-45	2.54793e-44	93.1918
chr7:2277939	2.12695	2.43835	19.7285	1.14455e-45	2.54852e-44	93.1916
chr3:49422143	2.41207	-2.2936	19.7284	1.14467e-45	2.54877e-44	93.1915
chr12:65495332	2.59585	-2.97524	19.7284	1.14474e-45	2.54892e-44	93.1914
chr22:19881196	3.70341	-1.5878	19.7284	1.14474e-45	2.54892e-44	93.1914
chr2:85694807	2.04451	2.22823	19.7284	1.14526e-45	2.55006e-44	93.191
chr7:1549962	2.22122	1.50683	19.7283	1.14536e-45	2.55028e-44	93.1909
chr16:20839654	-2.66134	2.01043	-19.7283	1.14561e-45	2.55084e-44	93.1907
chr11:44798296	1.95366	0.528171	19.7283	1.14586e-45	2.55138e-44	93.1904
chr17:73206242	-3.21183	2.07555	-19.7282	1.14606e-45	2.55183e-44	93.1903
chr19:38701068	-3.45963	1.93152	-19.7282	1.14612e-45	2.55194e-44	93.1902
chr17:79952178	3.67049	-1.54902	19.7282	1.14633e-45	2.55241e-44	93.19
chr10:78868989	3.5239	-1.14159	19.7282	1.14656e-45	2.5529e-44	93.1898
chr14:100613238	2.2089	2.22543	19.7282	1.14659e-45	2.55298e-44	93.1898
chr11:31804330	3.35207	-2.40652	19.7282	1.14664e-45	2.55307e-44	93.1898
chr2:134550794	2.22793	2.05311	19.7281	1.14666e-45	2.5531e-44	93.1897
chr7:76511011	3.75963	-0.0329878	19.7281	1.14675e-45	2.55329e-44	93.1897
chr2:104659071	3.05878	-1.4611	19.7281	1.14684e-45	2.55348e-44	93.1896
chr3:61250482	2.29902	-0.946707	19.7281	1.14732e-45	2.55455e-44	93.1892
chr3:72929046	2.15049	-0.281463	19.728	1.14739e-45	2.55471e-44	93.1891
chr11:3107601	-2.29244	0.840854	-19.728	1.14745e-45	2.55482e-44	93.1891
chr11:73333687	1.86598	0.998354	19.7279	1.14808e-45	2.55622e-44	93.1885
chr10:122149329	-1.98183	-0.0616463	-19.7279	1.14822e-45	2.55652e-44	93.1884
chr15:69298496	1.93512	1.96195	19.7279	1.14837e-45	2.55684e-44	93.1882
chr9:134365919	2.29122	-2.40012	19.7279	1.14862e-45	2.5574e-44	93.188
chr9:109331026	3.11951	-0.182195	19.7278	1.14888e-45	2.55796e-44	93.1878
chr10:21501265	2.43037	1.77994	19.7278	1.14899e-45	2.55819e-44	93.1877
chr12:132559191	-3.47207	0.28189	-19.7277	1.1495e-45	2.55933e-44	93.1873
chr13:48862779	-3.06598	-0.229085	-19.7277	1.14958e-45	2.55951e-44	93.1872
chr5:142326647	2.81415	-1.20317	19.7277	1.14979e-45	2.55995e-44	93.187
chr13:48318093	2.18793	1.1514	19.7276	1.15046e-45	2.56144e-44	93.1864
chr15:36884442	-2.47793	0.370549	-19.7276	1.15052e-45	2.56157e-44	93.1864
chr10:46299694	-2.08939	-1.30384	-19.7276	1.15058e-45	2.56169e-44	93.1863
chr1:157195396	2.51732	-1.08512	19.7275	1.15098e-45	2.56258e-44	93.186
chr14:91873291	-2.59427	2.10872	-19.7275	1.15099e-45	2.56259e-44	93.186
chr1:234531293	2.51707	0.280976	19.7275	1.15117e-45	2.56299e-44	93.1858
chr11:31799323	3.72146	-2.11	19.7275	1.15146e-45	2.56363e-44	93.1856
chr17:6996571	3.10305	-0.960549	19.7274	1.15156e-45	2.56384e-44	93.1855
chr2:161428383	2.61098	-0.386707	19.7274	1.15163e-45	2.56398e-44	93.1854
chr8:80325471	-1.89098	-0.0729268	-19.7274	1.15215e-45	2.56513e-44	93.185
chr1:47439973	2.44122	0.863415	19.7273	1.15233e-45	2.56552e-44	93.1848
chr19:2425171	3.48415	-1.47659	19.7273	1.15271e-45	2.56636e-44	93.1845
chr12:6043732	2.96427	0.654939	19.7273	1.15271e-45	2.56636e-44	93.1845
chr18:79480681	2.15256	1.64982	19.7272	1.15285e-45	2.56667e-44	93.1843
chr11:111718474	-2.72707	2.08037	-19.7272	1.15295e-45	2.56688e-44	93.1843
chr17:82435257	2.11744	2.2853	19.7272	1.15299e-45	2.56695e-44	93.1842
chr3:149887171	2.14646	2.33713	19.7272	1.15302e-45	2.567e-44	93.1842
chr12:50088230	-3.21134	1.00043	-19.7272	1.15302e-45	2.56702e-44	93.1842
chr1:60114815	2.07768	0.957744	19.7272	1.15304e-45	2.56704e-44	93.1842
chr2:234969609	2.94963	-1.63409	19.7272	1.15321e-45	2.56741e-44	93.184
chr9:117732572	2.52598	1.71677	19.7272	1.15336e-45	2.56773e-44	93.1839
chr17:63907398	3.45073	-1.11134	19.7271	1.15361e-45	2.56828e-44	93.1837
chr14:73238934	-3.02939	1.84079	-19.7271	1.15363e-45	2.56833e-44	93.1837
chr6:156901227	-3.10646	1.77957	-19.7271	1.15364e-45	2.56833e-44	93.1837
chr21:34582590	-3.0472	2.2253	-19.7271	1.15395e-45	2.56901e-44	93.1834
chr1:30934086	3.81341	-1.8061	19.727	1.15468e-45	2.57063e-44	93.1828
chr10:43203675	2.42476	-1.58311	19.727	1.15472e-45	2.57072e-44	93.1827
chr2:235707395	2.96707	1.4128	19.727	1.15489e-45	2.57108e-44	93.1826
chr18:13222613	-3.73256	0.771159	-19.7269	1.15499e-45	2.57129e-44	93.1825
chr2:200659312	2.10049	0.878171	19.7269	1.15518e-45	2.57171e-44	93.1823
chr16:4369240	3.69366	-1.54256	19.7269	1.15543e-45	2.57226e-44	93.1821
chr22:19724408	2.79134	-2.86409	19.7268	1.15566e-45	2.57277e-44	93.1819
chr16:84847778	2.76463	0.427073	19.7268	1.15566e-45	2.57277e-44	93.1819
chr10:71911432	2.55659	0.0559756	19.7268	1.15569e-45	2.57282e-44	93.1819
chr6:32096971	-2.33305	-1.59823	-19.7268	1.15603e-45	2.57356e-44	93.1816
chr3:15634421	3.47646	-1.19104	19.7268	1.15628e-45	2.5741e-44	93.1814
chr1:245688121	-2.69195	-0.925488	-19.7267	1.15653e-45	2.57466e-44	93.1812
chr14:92514701	2.35732	-1.93683	19.7267	1.15661e-45	2.57484e-44	93.1811
chr13:106562010	2.03939	-0.253232	19.7267	1.15681e-45	2.57528e-44	93.1809
chr13:73189986	2.01024	1.17963	19.7267	1.15683e-45	2.5753e-44	93.1809
chr15:63595186	3.04122	-0.255	19.7266	1.15709e-45	2.57587e-44	93.1807
chr5:36502968	-3.29341	1.92671	-19.7266	1.15722e-45	2.57616e-44	93.1806
chr5:135040621	3.60598	-2.29067	19.7265	1.15778e-45	2.57739e-44	93.1801
chr9:91117730	2.38598	-0.816768	19.7265	1.15787e-45	2.5776e-44	93.18
chr2:9112212	2.46878	-2.38463	19.7265	1.15813e-45	2.57816e-44	93.1798
chr19:6261831	-3.11476	1.30848	-19.7264	1.15849e-45	2.57896e-44	93.1795
chr12:121775718	3.52244	-1.7111	19.7264	1.15897e-45	2.58002e-44	93.1791
chr13:22848751	2.42854	1.32	19.7263	1.15959e-45	2.58138e-44	93.1785
chr2:60759897	-3.0028	2.47238	-19.7263	1.15961e-45	2.58143e-44	93.1785
chr17:67140331	2.53598	1.17835	19.7262	1.16006e-45	2.58242e-44	93.1781
chr1:92202220	-3.04073	-0.217439	-19.7262	1.16028e-45	2.58289e-44	93.1779
chr12:13223659	3.45805	-1.27707	19.7262	1.16034e-45	2.58302e-44	93.1779
chr1:155321626	2.9722	-0.319268	19.7261	1.16055e-45	2.58347e-44	93.1777
chr13:110591055	2.13012	2.05738	19.7261	1.16066e-45	2.58372e-44	93.1776
chr3:183287330	-1.98451	0.952744	-19.7261	1.16099e-45	2.58445e-44	93.1773
chr5:60333526	2.07134	1.6303	19.7261	1.16099e-45	2.58445e-44	93.1773
chr7:150402462	3.06561	-0.620732	19.7261	1.16109e-45	2.58464e-44	93.1772
chr7:30136540	2.89768	-2.35689	19.726	1.16135e-45	2.58522e-44	93.177
chr5:9659520	-2.63061	2.21384	-19.726	1.16142e-45	2.58538e-44	93.1769
chr5:77850770	2.74244	-0.339878	19.726	1.16146e-45	2.58545e-44	93.1769
chr10:72084237	-2.19744	2.26726	-19.7259	1.16198e-45	2.58659e-44	93.1765
chr4:7393341	2.20768	-0.818354	19.7259	1.16203e-45	2.58671e-44	93.1764
chr3:137612459	3.00805	-1.91012	19.7259	1.16223e-45	2.58713e-44	93.1762
chr16:55328893	4.06817	-2.14152	19.7259	1.16224e-45	2.58715e-44	93.1762
chr12:116602441	-2.24659	1.68902	-19.7259	1.1623e-45	2.58727e-44	93.1762
chr11:2410020	3.02037	0.134207	19.7258	1.16266e-45	2.58807e-44	93.1759
chr2:240893290	3.06207	-1.2336	19.7258	1.16266e-45	2.58807e-44	93.1759
chr3:43366668	-3.4811	1.65348	-19.7258	1.16275e-45	2.58825e-44	93.1758
chr11:129932173	-2.67122	1.84622	-19.7258	1.16289e-45	2.58856e-44	93.1757
chr17:80792069	3.72317	-1.61049	19.7258	1.16312e-45	2.58906e-44	93.1755
chr1:41917129	-2.43402	0.471768	-19.7257	1.16349e-45	2.58988e-44	93.1752
chr11:607355	2.15878	1.2628	19.7257	1.16357e-45	2.59005e-44	93.1751
chr22:50075106	3.72171	-0.762927	19.7257	1.16361e-45	2.59013e-44	93.1751
chr14:102893699	1.79707	1.72805	19.7256	1.16419e-45	2.59141e-44	93.1746
chr16:57602232	-2.60232	-0.604085	-19.7254	1.16539e-45	2.59406e-44	93.1735
chr16:54288864	2.70695	-2.49628	19.7254	1.16539e-45	2.59406e-44	93.1735
chr2:232456255	1.86829	1.53329	19.7254	1.16553e-45	2.59438e-44	93.1734
chr17:62458739	-3.08049	2.19	-19.7254	1.16566e-45	2.59464e-44	93.1733
chr5:168308158	2.19427	0.66311	19.7253	1.16624e-45	2.59592e-44	93.1728
chr2:235917776	-2.39476	2.02409	-19.7253	1.16636e-45	2.59619e-44	93.1727
chr6:75202916	3.01	-2.06634	19.7253	1.16659e-45	2.5967e-44	93.1725
chr10:132742965	-3.8889	1.8986	-19.7252	1.16687e-45	2.5973e-44	93.1723
chr9:6833988	2.86244	-1.58902	19.7252	1.16702e-45	2.59764e-44	93.1721
chr14:89160588	-2.61415	1.59793	-19.7252	1.16707e-45	2.59774e-44	93.1721
chr2:202873167	2.63683	-0.451463	19.7251	1.16749e-45	2.59865e-44	93.1717
chr15:40278330	2.23073	1.09878	19.7251	1.16749e-45	2.59866e-44	93.1717
chr16:85570410	-2.45707	-0.149634	-19.7251	1.1675e-45	2.59866e-44	93.1717
chr16:85090002	2.50805	1.52805	19.7251	1.16755e-45	2.59877e-44	93.1717
chr4:185847576	3.74841	-2.08201	19.7251	1.1679e-45	2.59954e-44	93.1714
chr10:58327113	3.31976	-1.4272	19.7251	1.1681e-45	2.59999e-44	93.1712
chr22:50283083	3.71915	-1.09909	19.725	1.16829e-45	2.60039e-44	93.171
chr21:42684840	3.14671	-1.96201	19.725	1.16861e-45	2.60109e-44	93.1708
chr6:14381709	2.63098	-0.371341	19.725	1.16871e-45	2.60131e-44	93.1707
chr1:25569748	2.95329	-1.35116	19.7249	1.16884e-45	2.60158e-44	93.1706
chr17:81126881	3.00878	-0.252561	19.7249	1.16884e-45	2.6016e-44	93.1706
chr14:101456812	-2.53415	-0.983659	-19.7249	1.16906e-45	2.60206e-44	93.1704
chr1:44261635	-2.98488	1.84488	-19.7249	1.16915e-45	2.60226e-44	93.1703
chr17:16981318	2.31427	1.39323	19.7248	1.16964e-45	2.60334e-44	93.1699
chr12:3571431	2.28244	-2.305	19.7247	1.17041e-45	2.60504e-44	93.1692
chr6:11430203	-3.03561	1.74793	-19.7247	1.17044e-45	2.60511e-44	93.1692
chr1:233656370	3.69244	-1.1	19.7247	1.17049e-45	2.6052e-44	93.1692
chr9:93953893	3.51707	-1.52268	19.7247	1.17087e-45	2.60604e-44	93.1688
chr9:96725665	2.06841	1.53701	19.7246	1.17101e-45	2.60635e-44	93.1687
chr2:1479214	1.76866	1.10677	19.7246	1.17153e-45	2.60749e-44	93.1683
chr7:100093563	1.74171	0.719512	19.7245	1.17168e-45	2.60782e-44	93.1681
chr20:51802654	2.67244	-1.88402	19.7245	1.17209e-45	2.60872e-44	93.1678
chr19:18551864	2.02585	0.94878	19.7245	1.17224e-45	2.60906e-44	93.1677
chr16:10912989	1.90707	-0.286707	19.7244	1.17245e-45	2.60951e-44	93.1675
chr7:135320462	-2.42329	-1.12311	-19.7244	1.17246e-45	2.60953e-44	93.1675
chr12:132582191	3.53171	-1.2839	19.7244	1.17256e-45	2.60974e-44	93.1674
chr1:68233697	-2.71085	1.88848	-19.7244	1.17292e-45	2.61054e-44	93.1671
chr1:116754411	-3.11207	0.329695	-19.7243	1.17302e-45	2.61075e-44	93.167
chr2:235508937	-3.14183	1.4003	-19.7243	1.17319e-45	2.61112e-44	93.1669
chr20:23082482	2.47183	-0.771037	19.7243	1.17361e-45	2.61203e-44	93.1665
chr11:5725650	2.39341	0.619878	19.7243	1.17366e-45	2.61215e-44	93.1665
chr16:85710522	1.81659	1.91707	19.7241	1.17452e-45	2.61405e-44	93.1657
chr1:1626360	2.21939	2.76372	19.7241	1.17454e-45	2.61409e-44	93.1657
chr19:4052240	2.34915	0.578354	19.7241	1.17458e-45	2.61416e-44	93.1657
chr8:30385859	2.01037	-3.5586	19.7241	1.17469e-45	2.61441e-44	93.1656
chr2:215795067	2.11683	1.62256	19.7241	1.17473e-45	2.61448e-44	93.1655
chr2:96470785	2.69329	-3.00323	19.7241	1.17481e-45	2.61466e-44	93.1655
chr20:3237853	2.42098	-1.71732	19.7241	1.17485e-45	2.61473e-44	93.1654
chr11:121657295	2.45512	0.824512	19.7241	1.17496e-45	2.61497e-44	93.1653
chr22:21657276	2.7911	-3.10652	19.7241	1.17499e-45	2.61502e-44	93.1653
chr2:222302738	3.73866	-1.77933	19.724	1.17517e-45	2.61543e-44	93.1652
chr17:82342387	2.41012	1.42433	19.724	1.17523e-45	2.61556e-44	93.1651
chr8:42413063	3.69854	-1.8328	19.724	1.17527e-45	2.61563e-44	93.1651
chr11:68017646	2.98634	-0.13378	19.724	1.17529e-45	2.61567e-44	93.1651
chr8:79327259	2.02488	0.633415	19.724	1.17538e-45	2.61586e-44	93.165
chr9:92146845	2.35537	-1.50646	19.724	1.17541e-45	2.61591e-44	93.165
chr5:865552	1.75793	2.00226	19.7239	1.17582e-45	2.61682e-44	93.1646
chr10:21175432	2.79878	-1.18268	19.7239	1.17587e-45	2.61691e-44	93.1646
chr6:168625893	2.61671	-1.7775	19.7239	1.17589e-45	2.61697e-44	93.1646
chr10:58793310	-2.5789	1.37823	-19.7239	1.17604e-45	2.61729e-44	93.1644
chr12:50110905	2.48378	-2.71616	19.7239	1.1761e-45	2.61741e-44	93.1644
chr9:130144253	-2.72646	-0.61872	-19.7239	1.17632e-45	2.6179e-44	93.1642
chr22:50289485	-2.60732	3.00378	-19.7238	1.17672e-45	2.61878e-44	93.1638
chr1:42950364	2.46793	-2.24299	19.7238	1.17677e-45	2.61889e-44	93.1638
chr16:88130952	-3.20805	1.04488	-19.7238	1.17699e-45	2.61936e-44	93.1636
chr1:223771894	3.89671	-1.67152	19.7238	1.17721e-45	2.61983e-44	93.1634
chr20:38196833	2.78195	-2.57634	19.7237	1.17734e-45	2.62012e-44	93.1633
chr16:17469082	2.07744	-2.53848	19.7237	1.1776e-45	2.6207e-44	93.1631
chr15:61879399	-3.05317	0.739756	-19.7237	1.1777e-45	2.62089e-44	93.163
chr18:23823087	3.04232	0.242378	19.7236	1.17793e-45	2.6214e-44	93.1628
chr11:45924086	-2.46159	0.578232	-19.7236	1.17807e-45	2.6217e-44	93.1627
chr12:132550396	4.18488	-1.12439	19.7235	1.17869e-45	2.62307e-44	93.1622
chr16:15581666	-2.50354	1.14457	-19.7235	1.1789e-45	2.62355e-44	93.162
chr19:19638177	2.82451	0.477012	19.7235	1.17893e-45	2.6236e-44	93.162
chr16:4011571	-1.98902	1.8061	-19.7234	1.17941e-45	2.62466e-44	93.1616
chr16:85403210	-2.83159	1.44799	-19.7234	1.17944e-45	2.62472e-44	93.1615
chr2:237859074	2.94963	0.589695	19.7234	1.17974e-45	2.62537e-44	93.1613
chr1:245091089	2.14293	1.79878	19.7234	1.17975e-45	2.62538e-44	93.1613
chr11:65551155	3.32622	-1.12823	19.7233	1.18018e-45	2.62634e-44	93.1609
chr1:169103168	3.88927	-1.08939	19.7233	1.18047e-45	2.62697e-44	93.1607
chr22:20085185	2.33634	1.29159	19.7233	1.18071e-45	2.62749e-44	93.1605
chr9:134375326	3.01049	-1.9289	19.7232	1.18087e-45	2.62786e-44	93.1603
chr10:79949434	-2.75232	-0.599817	-19.7232	1.18092e-45	2.62795e-44	93.1603
chr14:56817875	3.79707	-2.135	19.7232	1.18097e-45	2.62805e-44	93.1602
chr8:58146137	-2.86146	-1.91756	-19.7232	1.18107e-45	2.62828e-44	93.1602
chr16:66810472	-3.52427	1.80287	-19.7232	1.18116e-45	2.62847e-44	93.1601
chr10:58327305	3.29195	-1.01012	19.7231	1.18171e-45	2.62968e-44	93.1596
chr18:5710387	2.21927	0.638537	19.7231	1.18176e-45	2.62978e-44	93.1596
chr6:113565137	2.24415	-2.72902	19.7231	1.182e-45	2.63031e-44	93.1594
chr17:17809767	3.30768	-1.73323	19.7229	1.18297e-45	2.63245e-44	93.1586
chr2:168161181	2.4328	0.0962805	19.7229	1.18313e-45	2.6328e-44	93.1584
chr19:38701007	-3.36122	1.49341	-19.7228	1.18394e-45	2.63461e-44	93.1577
chr2:170078302	-3.12524	1.98335	-19.7228	1.18397e-45	2.63466e-44	93.1577
chr1:44813449	3.21476	-1.74884	19.7228	1.18398e-45	2.63466e-44	93.1577
chr16:27223136	3.26256	-0.964451	19.7228	1.18401e-45	2.63474e-44	93.1577
chr14:89913048	3.57488	-1.62939	19.7228	1.18412e-45	2.63496e-44	93.1576
chr17:66978919	2.36012	0.877378	19.7227	1.18456e-45	2.63594e-44	93.1572
chr16:89759992	2.7389	1.17774	19.7226	1.18511e-45	2.63714e-44	93.1567
chr12:102535157	2.94598	-0.142622	19.7226	1.18554e-45	2.63809e-44	93.1564
chr21:31888979	1.85634	-2.68573	19.7226	1.18556e-45	2.63814e-44	93.1564
chr15:32112102	1.80207	2.2436	19.7226	1.18557e-45	2.63815e-44	93.1564
chr1:26863464	3.95195	-1.71305	19.7225	1.18572e-45	2.63848e-44	93.1562
chr14:105150675	2.16024	2.05976	19.7225	1.18588e-45	2.63882e-44	93.1561
chr4:168878471	3.44049	-1.92232	19.7225	1.18593e-45	2.63893e-44	93.156
chr6:26170372	1.75902	-0.874146	19.7225	1.18613e-45	2.63936e-44	93.1559
chr2:211382284	1.85329	2.41884	19.7224	1.18704e-45	2.64138e-44	93.1551
chr11:83725737	1.90695	0.32128	19.7224	1.18706e-45	2.6414e-44	93.1551
chr7:4762861	-2.92024	2.02268	-19.7224	1.18709e-45	2.64148e-44	93.1551
chr17:43723122	2.32183	0.224207	19.7223	1.18737e-45	2.64208e-44	93.1548
chr17:79835330	2.20476	1.48945	19.7223	1.18744e-45	2.64222e-44	93.1548
chr14:73304120	-2.245	1.4886	-19.7222	1.1879e-45	2.64326e-44	93.1544
chr13:29524187	-3.11732	2.37427	-19.7222	1.18818e-45	2.64386e-44	93.1542
chr15:67069482	-3.49963	1.60323	-19.7222	1.18834e-45	2.6442e-44	93.154
chr8:138260383	-2.42024	0.593659	-19.7222	1.18847e-45	2.64449e-44	93.1539
chr20:38646894	-1.88598	-0.239329	-19.7221	1.18863e-45	2.64483e-44	93.1538
chr16:57167011	-3.19415	0.715732	-19.7221	1.18891e-45	2.64545e-44	93.1535
chr6:41653522	3.81195	-1.42768	19.7221	1.18921e-45	2.64611e-44	93.1533
chr11:65475104	2.54915	0.645061	19.722	1.18935e-45	2.64641e-44	93.1532
chr7:999992	2.37451	0.465549	19.722	1.18942e-45	2.64656e-44	93.1531
chr8:37947756	-3.15146	0.69061	-19.722	1.18968e-45	2.64713e-44	93.1529
chr6:41334411	-2.4878	-1.08244	-19.722	1.18969e-45	2.64715e-44	93.1529
chr19:1105236	2.38415	-2.93817	19.722	1.1897e-45	2.64715e-44	93.1529
chr4:142961161	2.17561	1.12829	19.722	1.18972e-45	2.64719e-44	93.1529
chr11:120001934	-3.14659	0.543902	-19.722	1.18975e-45	2.64726e-44	93.1528
chr8:135743818	3.0511	-1.08677	19.722	1.18977e-45	2.64729e-44	93.1528
chr11:68685232	2.13866	-2.43226	19.722	1.18992e-45	2.64761e-44	93.1527
chr1:227775049	3.19476	1.87933	19.7219	1.19013e-45	2.64807e-44	93.1525
chr8:11849173	3.58451	-1.3847	19.7219	1.19024e-45	2.64831e-44	93.1524
chr2:127884529	3.34561	-1.0739	19.7219	1.19027e-45	2.64838e-44	93.1524
chr8:144052905	2.15732	1.50183	19.7219	1.19058e-45	2.64906e-44	93.1521
chr11:67311192	3.81963	-1.05652	19.7219	1.19061e-45	2.6491e-44	93.1521
chr12:12840903	2.17463	1.70793	19.7219	1.19061e-45	2.6491e-44	93.1521
chr1:111503988	2.6222	-2.85146	19.7218	1.19086e-45	2.64965e-44	93.1519
chr7:55186988	3.59476	1.4086	19.7218	1.19105e-45	2.65007e-44	93.1517
chr7:1816108	2.38183	2.20591	19.7218	1.19119e-45	2.65035e-44	93.1516
chr19:48630322	2.64207	-0.622134	19.7217	1.19147e-45	2.65097e-44	93.1514
chr4:52862808	2.12732	-2.08207	19.7217	1.19148e-45	2.65099e-44	93.1514
chr11:408801	1.71329	1.62177	19.7217	1.19159e-45	2.65124e-44	93.1513
chr7:157279206	2.49988	-2.39299	19.7217	1.19196e-45	2.65204e-44	93.151
chr11:57312640	2.47963	1.2475	19.7217	1.19204e-45	2.6522e-44	93.1509
chr3:196343213	3.3239	0.734878	19.7216	1.19217e-45	2.6525e-44	93.1508
chr1:31587168	-2.28354	1.30543	-19.7216	1.19242e-45	2.65304e-44	93.1506
chr1:47414110	1.81598	1.06104	19.7216	1.19243e-45	2.65305e-44	93.1506
chr9:121332420	1.81756	-0.214878	19.7216	1.19255e-45	2.65331e-44	93.1505
chr1:53639818	2.55268	0.654756	19.7216	1.19259e-45	2.6534e-44	93.1504
chr16:66843969	2.07146	2.29463	19.7215	1.19316e-45	2.65467e-44	93.15
chr1:2231589	3.46183	-2.0136	19.7215	1.19332e-45	2.655e-44	93.1498
chr7:27094682	-2.02622	-0.701646	-19.7215	1.19334e-45	2.65503e-44	93.1498
chr6:41409246	3.08573	-1.90238	19.7215	1.19346e-45	2.65529e-44	93.1497
chr13:19587106	2.52085	-2.19652	19.7214	1.19388e-45	2.65622e-44	93.1494
chr14:53124996	2.11768	-1.13104	19.7214	1.19391e-45	2.65627e-44	93.1493
chr8:92540602	2.88415	-1.14073	19.7214	1.19396e-45	2.65639e-44	93.1493
chr12:114697113	-2.6961	-1.68683	-19.7214	1.19399e-45	2.65644e-44	93.1493
chr6:10409890	3.34488	-1.63195	19.7214	1.19409e-45	2.65665e-44	93.1492
chr20:56926039	2.45232	-2.68921	19.7214	1.19416e-45	2.6568e-44	93.1491
chr12:12465728	2.8122	2.48756	19.7214	1.19416e-45	2.6568e-44	93.1491
chr15:77028052	2.48329	0.554817	19.7213	1.19429e-45	2.65708e-44	93.149
chr12:3951701	-3.92415	1.52829	-19.7213	1.19432e-45	2.65714e-44	93.149
chr2:234969483	3.13622	-1.45043	19.7213	1.19451e-45	2.65754e-44	93.1488
chr1:50415736	2.97976	-2.71122	19.7213	1.19451e-45	2.65754e-44	93.1488
chrX:147911364	2.64207	0.0210366	19.7213	1.19459e-45	2.65771e-44	93.1488
chr11:34191331	2.39829	1.23573	19.7213	1.1948e-45	2.65817e-44	93.1486
chr6:31764490	4.03963	-1.33226	19.7212	1.195e-45	2.65861e-44	93.1484
chr5:394754	3.12476	1.12652	19.7212	1.19545e-45	2.6596e-44	93.1481
chr10:131980950	1.82817	-3.37665	19.7212	1.19549e-45	2.65968e-44	93.148
chr7:564514	2.13146	1.08854	19.7211	1.19572e-45	2.66018e-44	93.1478
chr10:3936503	-3.82451	1.71591	-19.7211	1.19578e-45	2.66031e-44	93.1478
chr1:6588186	-2.59951	1.83768	-19.7211	1.19583e-45	2.6604e-44	93.1477
chr17:3911393	-2.60207	-0.877134	-19.7211	1.19587e-45	2.66048e-44	93.1477
chr1:14351658	-2.39415	-0.265122	-19.7211	1.19591e-45	2.66056e-44	93.1477
chr16:4403803	2.1622	2.09268	19.721	1.19652e-45	2.66191e-44	93.1472
chr11:6630055	3.56585	-1.31024	19.721	1.1967e-45	2.66232e-44	93.147
chr3:52291906	2.08354	1.08421	19.721	1.19694e-45	2.66283e-44	93.1468
chr11:61477279	2.1539	1.99012	19.721	1.197e-45	2.66295e-44	93.1468
chr10:75405615	2.9289	-2.45043	19.7209	1.1973e-45	2.66363e-44	93.1465
chr4:102612910	-2.35512	-1.26	-19.7209	1.19732e-45	2.66366e-44	93.1465
chr7:129532101	3.07049	1.08073	19.7209	1.19747e-45	2.66399e-44	93.1464
chr17:31696474	3.63841	-1.15213	19.7208	1.19791e-45	2.66496e-44	93.146
chr1:109262878	-3.50293	1.96732	-19.7208	1.19804e-45	2.66523e-44	93.1459
chr16:79418166	2.06939	1.5875	19.7208	1.19817e-45	2.66551e-44	93.1458
chr20:56926034	2.30866	-2.36579	19.7208	1.19822e-45	2.66561e-44	93.1457
chr9:114697383	2.26963	-0.379573	19.7208	1.19826e-45	2.66569e-44	93.1457
chr21:41320833	-3.89024	1.75329	-19.7208	1.19834e-45	2.66587e-44	93.1456
chr1:245762705	2.42341	1.03268	19.7207	1.19872e-45	2.6667e-44	93.1453
chr10:132685806	-3.47085	1.82433	-19.7207	1.19902e-45	2.66735e-44	93.1451
chr8:40346185	-3.5	1.72098	-19.7206	1.19937e-45	2.66814e-44	93.1448
chr18:77088123	3.92585	-0.76622	19.7206	1.19939e-45	2.66818e-44	93.1448
chr4:163615125	2.00195	1.43732	19.7206	1.19972e-45	2.66889e-44	93.1445
chr7:154882883	-2.76317	2.30598	-19.7206	1.1999e-45	2.66928e-44	93.1443
chr4:7928149	2.16915	1.11067	19.7206	1.19993e-45	2.66933e-44	93.1443
chr14:105478322	2.4611	-1.86616	19.7205	1.20027e-45	2.67008e-44	93.144
chr1:42959701	2.64293	-2.4239	19.7204	1.2008e-45	2.67127e-44	93.1436
chr1:31587064	-2.19866	1.22262	-19.7204	1.20115e-45	2.67204e-44	93.1433
chr8:140598346	-3.30805	-0.981951	-19.7204	1.20117e-45	2.67206e-44	93.1433
chr22:49825471	1.91268	1.3011	19.7203	1.20149e-45	2.67277e-44	93.143
chr3:72928856	1.91744	2.11494	19.7203	1.20183e-45	2.67351e-44	93.1427
chr2:222289568	3.09793	-2.21665	19.7203	1.20204e-45	2.67397e-44	93.1426
chr19:4449624	-2.42622	2.37518	-19.7203	1.2021e-45	2.6741e-44	93.1425
chr3:14460768	-3.5972	1.75677	-19.7202	1.20234e-45	2.67463e-44	93.1423
chr16:98512	1.76415	1.63951	19.7202	1.20261e-45	2.67522e-44	93.1421
chr4:139031023	-2.14573	1.37128	-19.7202	1.20262e-45	2.67522e-44	93.1421
chr2:47239281	1.82805	0.918293	19.7202	1.20262e-45	2.67522e-44	93.1421
chr20:50690384	2.65598	-0.605183	19.7202	1.20273e-45	2.67546e-44	93.142
chr6:167993336	-2.22793	1.84713	-19.7201	1.20325e-45	2.6766e-44	93.1415
chr11:31804308	3.90878	-2.01805	19.7201	1.20336e-45	2.67684e-44	93.1415
chr9:83239565	-2.18244	-2	-19.72	1.20358e-45	2.67732e-44	93.1413
chr12:102441444	1.99683	1.60854	19.72	1.20373e-45	2.67764e-44	93.1411
chr3:197534160	-2.54866	-0.679451	-19.72	1.20373e-45	2.67764e-44	93.1411
chr3:186807434	-2.09146	-0.961829	-19.7199	1.20453e-45	2.67942e-44	93.1405
chr11:111794143	2.88354	0.835915	19.7199	1.20454e-45	2.67942e-44	93.1405
chr17:83007054	2.76341	2.22854	19.7199	1.20457e-45	2.67948e-44	93.1404
chr11:126160231	1.9528	0.444451	19.7199	1.20469e-45	2.67975e-44	93.1403
chr19:6274961	-2.28683	1.27659	-19.7198	1.20505e-45	2.68053e-44	93.1401
chr3:53090955	3.97341	-1.14317	19.7198	1.20507e-45	2.68058e-44	93.14
chr1:202241896	-2.96585	0.491707	-19.7198	1.20527e-45	2.68101e-44	93.1399
chr8:1037221	2.59463	1.86878	19.7198	1.20535e-45	2.68117e-44	93.1398
chr6:51494573	-2.94927	1.42195	-19.7198	1.20542e-45	2.68131e-44	93.1397
chr4:2385514	2.12585	0.903659	19.7198	1.20558e-45	2.68167e-44	93.1396
chr11:64935719	3.52805	-1.44	19.7198	1.20562e-45	2.68175e-44	93.1396
chr17:79979715	3.23171	-1.07098	19.7198	1.20571e-45	2.68193e-44	93.1395
chr2:47205642	2.52061	1.28091	19.7197	1.20573e-45	2.68199e-44	93.1395
chr22:40418946	2.45037	-1.17933	19.7197	1.20596e-45	2.68249e-44	93.1393
chr11:13694267	-3.61854	1.7622	-19.7196	1.20665e-45	2.68401e-44	93.1387
chr4:182933598	2.0411	1.47165	19.7196	1.2068e-45	2.68433e-44	93.1386
chr8:135743817	3.04805	-1.30402	19.7196	1.20685e-45	2.68443e-44	93.1386
chr4:7655922	2.54232	-2.50152	19.7196	1.20706e-45	2.68489e-44	93.1384
chr14:100024811	2.13646	1.20152	19.7195	1.20733e-45	2.68548e-44	93.1382
chr16:86029516	-2.10451	-1.15494	-19.7195	1.20735e-45	2.68552e-44	93.1381
chr11:64869167	3.53195	-1.61671	19.7194	1.20788e-45	2.6867e-44	93.1377
chr1:3775941	-1.8672	-0.385061	-19.7194	1.20795e-45	2.68684e-44	93.1376
chr9:89695526	2.39854	-0.0241463	19.7194	1.20845e-45	2.68795e-44	93.1372
chr6:37650328	2.5139	-1.67866	19.7194	1.20849e-45	2.68803e-44	93.1372
chr17:7084258	-2.40512	-0.648415	-19.7193	1.2087e-45	2.68847e-44	93.137
chr7:34277064	-2.15988	0.857622	-19.7193	1.20879e-45	2.68868e-44	93.1369
chr13:27019019	2.42293	-0.623537	19.7193	1.20905e-45	2.68925e-44	93.1367
chr4:44583429	2.60341	1.41037	19.7193	1.20907e-45	2.68928e-44	93.1367
chr1:204377607	3.73512	-1.65061	19.7192	1.20936e-45	2.6899e-44	93.1365
chr4:10106731	2.27268	-2.92146	19.7192	1.20938e-45	2.68994e-44	93.1365
chr10:59904175	2.20317	-1.14366	19.7192	1.20958e-45	2.6904e-44	93.1363
chr22:29634097	-2.35671	1.80335	-19.7192	1.20964e-45	2.69051e-44	93.1362
chr12:54010551	-2.13549	-0.350915	-19.7192	1.21e-45	2.69131e-44	93.1359
chr8:141210238	-3.13012	0.539207	-19.7192	1.21001e-45	2.69131e-44	93.1359
chr1:67684672	-2.11329	-1.76665	-19.7191	1.21064e-45	2.69272e-44	93.1354
chr2:23536176	-3.12671	2.00799	-19.719	1.2109e-45	2.69329e-44	93.1352
chr7:918665	2.15732	0.154634	19.719	1.21099e-45	2.69348e-44	93.1351
chr1:26291200	2.36646	-1.7053	19.719	1.21105e-45	2.69359e-44	93.1351
chr3:123404729	1.85488	0.685	19.719	1.21108e-45	2.69365e-44	93.1351
chr11:1864521	2.0328	0.12128	19.719	1.21128e-45	2.69408e-44	93.1349
chrX:46812682	2.98963	0.562134	19.7189	1.21159e-45	2.69476e-44	93.1346
chr11:77103264	-2.07573	1.41921	-19.7189	1.21191e-45	2.69547e-44	93.1344
chr15:75734475	2.22512	2.20244	19.7189	1.21214e-45	2.69598e-44	93.1342
chr3:13548721	1.85744	1.11372	19.7188	1.21226e-45	2.69624e-44	93.1341
chr9:37001641	2.01244	1.00768	19.7188	1.2125e-45	2.69676e-44	93.1339
chr8:96333774	1.88488	1.37793	19.7188	1.2126e-45	2.69698e-44	93.1338
chr7:36299491	2.35415	1.69207	19.7187	1.21297e-45	2.69778e-44	93.1335
chr5:88693873	2.80354	-2.21909	19.7187	1.21312e-45	2.69812e-44	93.1334
chr8:143728988	-2.01573	1.0247	-19.7187	1.21323e-45	2.69835e-44	93.1333
chr3:11847409	2.43378	0.490793	19.7187	1.2133e-45	2.69851e-44	93.1332
chr17:80751996	3.12878	-1.45024	19.7186	1.21376e-45	2.69952e-44	93.1328
chr4:8214578	2.65634	0.276707	19.7186	1.21377e-45	2.69952e-44	93.1328
chr9:34263155	3.28427	-1.3853	19.7186	1.2139e-45	2.69981e-44	93.1327
chr12:6367866	-2.39146	-2.40829	-19.7185	1.21463e-45	2.70142e-44	93.1321
chr6:166770453	1.97098	0.570854	19.7185	1.21467e-45	2.70149e-44	93.1321
chr16:66618575	2.9161	0.362073	19.7184	1.21537e-45	2.70305e-44	93.1315
chr10:19966953	1.90122	1.83085	19.7184	1.21555e-45	2.70343e-44	93.1314
chr6:168216811	-2.54476	-0.367134	-19.7183	1.21597e-45	2.70436e-44	93.131
chr15:94099394	1.96732	1.5711	19.7183	1.21612e-45	2.70469e-44	93.1309
chr18:62942656	-3.64634	1.53573	-19.7182	1.21679e-45	2.70616e-44	93.1304
chr5:174624583	2.07476	1.58848	19.7181	1.21747e-45	2.70768e-44	93.1298
chrX:134677166	2.12976	1.83329	19.7181	1.21776e-45	2.70831e-44	93.1296
chr7:27087829	-1.99951	-0.41122	-19.7181	1.21784e-45	2.70849e-44	93.1295
chr11:60615333	2.5328	1.77067	19.718	1.21812e-45	2.70911e-44	93.1293
chr6:1618915	2.50512	-1.65244	19.718	1.21844e-45	2.7098e-44	93.129
chr20:44160211	-2.07	0.0571951	-19.718	1.21854e-45	2.71e-44	93.1289
chr2:98446502	1.88073	1.4578	19.7179	1.21928e-45	2.71164e-44	93.1283
chr2:226484216	1.87756	-2.61341	19.7179	1.2193e-45	2.71168e-44	93.1283
chr11:64072107	-2.62293	1.52439	-19.7179	1.21939e-45	2.71188e-44	93.1282
chr17:56982558	-3.58744	1.12933	-19.7178	1.2195e-45	2.71212e-44	93.1281
chr3:174444665	-3.49085	1.32384	-19.7178	1.21965e-45	2.71244e-44	93.128
chr1:182788088	1.80854	1.91768	19.7178	1.21979e-45	2.71274e-44	93.1279
chr17:17810860	2.93561	-1.05744	19.7178	1.21984e-45	2.71284e-44	93.1278
chr10:117140953	2.68049	-2.26585	19.7178	1.21993e-45	2.71304e-44	93.1278
chr6:137794558	3.32232	-0.469817	19.7177	1.22023e-45	2.7137e-44	93.1275
chr20:49043205	-3.22354	1.54726	-19.7177	1.2204e-45	2.71406e-44	93.1274
chr9:134407289	-2.30573	-1.91713	-19.7177	1.22082e-45	2.71498e-44	93.127
chr3:9947519	3.33402	-1.18933	19.7177	1.22084e-45	2.71503e-44	93.127
chr8:92062700	3.80585	-1.31585	19.7176	1.22114e-45	2.71569e-44	93.1268
chr20:64001728	-4.17476	1.6436	-19.7176	1.22123e-45	2.71588e-44	93.1267
chr17:50076641	-1.69634	-0.477317	-19.7176	1.2213e-45	2.71603e-44	93.1266
chr12:122951647	2.60805	-0.64878	19.7176	1.22151e-45	2.71647e-44	93.1265
chr2:241495810	2.06024	1.73293	19.7176	1.2216e-45	2.71666e-44	93.1264
chr20:504948	-2.25085	1.27677	-19.7176	1.22166e-45	2.71679e-44	93.1264
chr2:232696881	2.18488	0.480366	19.7176	1.22166e-45	2.7168e-44	93.1264
chr7:30407384	-3.21305	1.41628	-19.7175	1.22173e-45	2.71693e-44	93.1263
chr6:31139163	3.48963	-1.35787	19.7175	1.22218e-45	2.71794e-44	93.1259
chr3:49688743	3.18049	-1.61915	19.7174	1.22244e-45	2.7185e-44	93.1257
chr16:84699374	2.3061	-1.56378	19.7174	1.22257e-45	2.71877e-44	93.1256
chr2:112813447	2.5711	2.31543	19.7174	1.2226e-45	2.71884e-44	93.1256
chr12:74490616	-2.50939	-1.20774	-19.7174	1.22269e-45	2.71902e-44	93.1255
chr5:160170072	1.93024	1.57744	19.7174	1.22271e-45	2.71906e-44	93.1255
chr19:6234315	-3.28134	0.765183	-19.7174	1.22277e-45	2.71918e-44	93.1254
chr1:221458637	-2.34732	-1.16366	-19.7174	1.22279e-45	2.71923e-44	93.1254
chr22:50720998	3.46293	-1.05988	19.7173	1.22315e-45	2.72001e-44	93.1251
chr11:33724950	2.36561	-2.15463	19.7173	1.22318e-45	2.72006e-44	93.1251
chr11:125167360	3.3772	-1.91555	19.7173	1.22321e-45	2.72013e-44	93.1251
chr7:130140965	3.08805	0.901829	19.7173	1.22351e-45	2.72079e-44	93.1248
chr19:11535834	2.55634	-1.2211	19.7172	1.22421e-45	2.72234e-44	93.1243
chr16:4011612	-1.925	-0.557744	-19.7172	1.22422e-45	2.72236e-44	93.1243
chr17:57888609	2.33012	0.654451	19.7172	1.22429e-45	2.72249e-44	93.1242
chr6:551229	2.12476	1.87579	19.7171	1.22494e-45	2.72394e-44	93.1237
chr12:121468028	2.025	-3.12933	19.7171	1.22501e-45	2.72407e-44	93.1236
chr2:156326501	2.97122	-0.572561	19.717	1.22606e-45	2.72641e-44	93.1228
chr1:2195731	2.02805	0.903537	19.7169	1.22659e-45	2.72757e-44	93.1223
chr1:151133372	3.55854	-1.6228	19.7169	1.22675e-45	2.72792e-44	93.1222
chr11:65792764	3.51402	-1.21445	19.7168	1.22693e-45	2.72833e-44	93.122
chr1:214420112	2.63817	0.160915	19.7168	1.22723e-45	2.72896e-44	93.1218
chr22:37052292	2.54439	-1.78756	19.7167	1.22757e-45	2.72973e-44	93.1215
chr10:29661399	3.46232	-1.36128	19.7167	1.22761e-45	2.72981e-44	93.1215
chr4:96165340	3.4511	-1.29665	19.7167	1.2279e-45	2.73044e-44	93.1213
chr5:17488700	2.81841	-0.377378	19.7166	1.22836e-45	2.73145e-44	93.1209
chr8:130297289	2.30037	1.77518	19.7166	1.22841e-45	2.73155e-44	93.1208
chr11:10097297	-2.83963	1.82909	-19.7166	1.22896e-45	2.73278e-44	93.1204
chr9:124503071	2.48512	-2.33293	19.7165	1.22926e-45	2.73344e-44	93.1201
chr17:80088072	2.77549	-1.02104	19.7164	1.22978e-45	2.73457e-44	93.1197
chr19:1360890	-3.76817	1.06823	-19.7164	1.22991e-45	2.73485e-44	93.1196
chr8:40888650	-2.15366	-1.9839	-19.7164	1.22998e-45	2.735e-44	93.1196
chr1:109493556	2.76915	-0.368963	19.7163	1.23086e-45	2.73694e-44	93.1189
chr20:36235169	2.35415	1.62	19.7163	1.23094e-45	2.73711e-44	93.1188
chr11:62879804	-2.39598	-0.4025	-19.7162	1.23132e-45	2.73796e-44	93.1185
chr5:14756361	-3.50537	1.89183	-19.7162	1.2314e-45	2.73811e-44	93.1184
chr13:23695451	2.77378	-0.438841	19.7162	1.23147e-45	2.73828e-44	93.1184
chr1:28913874	1.67512	-0.383902	19.7162	1.23158e-45	2.73851e-44	93.1183
chr12:119179108	1.98963	-1.48909	19.7162	1.23176e-45	2.73891e-44	93.1181
chr12:112524939	3.05988	-1.16555	19.7161	1.23208e-45	2.7396e-44	93.1179
chr17:41328535	2.75488	1.77561	19.7161	1.23215e-45	2.73976e-44	93.1178
chr17:76137844	4.02195	-1.26537	19.7161	1.23236e-45	2.74021e-44	93.1176
chr11:122491763	-2.71049	-1.17122	-19.7161	1.23237e-45	2.74021e-44	93.1176
chr22:19177615	2.84268	-1.15366	19.7161	1.23239e-45	2.74026e-44	93.1176
chr1:1238563	2.27537	0.455244	19.7161	1.23252e-45	2.74053e-44	93.1175
chr19:39408235	2.2822	0.326951	19.716	1.23306e-45	2.74172e-44	93.1171
chr6:156720501	2.37146	0.494756	19.7159	1.23361e-45	2.74295e-44	93.1166
chr1:226547075	2.06317	1.72366	19.7159	1.23375e-45	2.74324e-44	93.1165
chr13:114009508	2.06378	2.62189	19.7159	1.23376e-45	2.74327e-44	93.1165
chr6:9398864	2.80817	-0.332622	19.7159	1.23409e-45	2.74399e-44	93.1162
chr5:141941093	-2.35317	-0.332439	-19.7158	1.23433e-45	2.7445e-44	93.116
chr6:167235222	2.18524	0.565549	19.7158	1.23439e-45	2.74464e-44	93.116
chr9:1044966	3.07915	-1.68287	19.7158	1.23441e-45	2.74467e-44	93.116
chr6:35467640	2.19256	1.25738	19.7158	1.23489e-45	2.74573e-44	93.1156
chr8:40373223	2.38951	1.47439	19.7157	1.23493e-45	2.7458e-44	93.1156
chr4:173421071	-2.59207	1.47933	-19.7157	1.23552e-45	2.74711e-44	93.1151
chr4:155866595	2.31659	0.559878	19.7157	1.23556e-45	2.74719e-44	93.115
chr1:220890116	2.96524	-0.734817	19.7156	1.2358e-45	2.74772e-44	93.1148
chr20:63743783	-2.34244	2.67195	-19.7156	1.23588e-45	2.74788e-44	93.1148
chr5:35130282	3.16085	-0.942744	19.7156	1.2359e-45	2.74791e-44	93.1148
chr5:168791060	-2.87951	1.3311	-19.7156	1.23611e-45	2.74837e-44	93.1146
chr11:45858178	-2.28768	0.287378	-19.7156	1.23612e-45	2.74839e-44	93.1146
chr17:76527576	2.77793	-2.46043	19.7156	1.23618e-45	2.74851e-44	93.1145
chr2:237474006	2.5589	0.30628	19.7156	1.23636e-45	2.74891e-44	93.1144
chr3:151186749	2.46012	0.378476	19.7155	1.23643e-45	2.74905e-44	93.1143
chr9:16421919	-3.84585	1.48305	-19.7155	1.23653e-45	2.74926e-44	93.1143
chr5:152524174	2.39171	0.563537	19.7155	1.23658e-45	2.74938e-44	93.1142
chr5:172573368	-3.06122	1.17951	-19.7155	1.2369e-45	2.75008e-44	93.114
chr6:149457639	2.77146	1.7628	19.7155	1.23693e-45	2.75013e-44	93.1139
chr1:53740120	1.9178	0.414878	19.7155	1.237e-45	2.75028e-44	93.1139
chr3:119636387	2.33098	-2.13207	19.7154	1.23745e-45	2.75127e-44	93.1135
chr5:139404412	1.72305	-3.83311	19.7154	1.23753e-45	2.75143e-44	93.1134
chr2:215627030	2.57305	0.445671	19.7154	1.2376e-45	2.75159e-44	93.1134
chr6:3371030	2.38524	-1.79396	19.7154	1.2378e-45	2.75202e-44	93.1132
chr6:36330073	2.18659	1.91744	19.7153	1.23805e-45	2.75257e-44	93.113
chr20:23082481	2.55866	-0.835427	19.7153	1.23818e-45	2.75286e-44	93.1129
chr22:37150011	3.01293	-1.97171	19.7153	1.23831e-45	2.75312e-44	93.1128
chr10:33235495	3.15024	0.231829	19.7152	1.23887e-45	2.75437e-44	93.1124
chr1:3472057	1.91598	-3.27421	19.7152	1.23913e-45	2.75493e-44	93.1122
chr16:89114289	2.80683	1.94549	19.7151	1.23941e-45	2.75554e-44	93.1119
chr1:84724623	2.17683	-1.14122	19.7151	1.23948e-45	2.7557e-44	93.1119
chr3:189353813	3.33329	-0.828232	19.7151	1.23955e-45	2.75583e-44	93.1118
chr7:1892684	3.28817	0.10689	19.7151	1.23965e-45	2.75606e-44	93.1117
chr8:106274223	-3.1611	1.95616	-19.7151	1.23965e-45	2.75606e-44	93.1117
chr16:73064840	3.78232	-2.33884	19.715	1.24014e-45	2.75714e-44	93.1113
chr3:50445165	1.83354	2.13323	19.715	1.24028e-45	2.75742e-44	93.1112
chr5:3597646	3.05598	-2.11799	19.715	1.2404e-45	2.75769e-44	93.1111
chr9:130908390	-2.60732	-0.882805	-19.715	1.24044e-45	2.75777e-44	93.1111
chr7:131111309	-2.17732	-2.2	-19.7149	1.24123e-45	2.75952e-44	93.1105
chr20:63441296	-3.06439	-0.220488	-19.7149	1.24145e-45	2.76e-44	93.1103
chr5:67202942	-3.35232	1.28555	-19.7149	1.24148e-45	2.76006e-44	93.1103
chr7:30911249	1.79451	1.76884	19.7148	1.24167e-45	2.76048e-44	93.1101
chr11:61900178	1.98037	1.47677	19.7148	1.24185e-45	2.76086e-44	93.11
chr3:49536937	1.97878	1.22829	19.7148	1.24211e-45	2.76143e-44	93.1097
chr10:28991480	3.46878	-1.3328	19.7147	1.24274e-45	2.76283e-44	93.1092
chr2:191594176	3.18024	-1.12085	19.7146	1.24333e-45	2.76412e-44	93.1088
chr2:46940397	3.22537	-2.45098	19.7145	1.24393e-45	2.76546e-44	93.1083
chr21:36211726	2.89805	2.12183	19.7145	1.24395e-45	2.76547e-44	93.1083
chr2:98355989	1.98256	-0.945671	19.7145	1.24398e-45	2.76555e-44	93.1082
chr22:49655443	2.24268	-1.05037	19.7145	1.24413e-45	2.76586e-44	93.1081
chr1:8733460	-3.65329	1.68335	-19.7145	1.24413e-45	2.76587e-44	93.1081
chr4:3690542	1.82354	-0.0439634	19.7145	1.24447e-45	2.76659e-44	93.1079
chr14:22886212	2.55268	0.0823171	19.7144	1.24469e-45	2.76709e-44	93.1077
chr3:43780005	1.91659	0.657805	19.7144	1.24479e-45	2.76729e-44	93.1076
chr10:132230103	-2.325	-1.14884	-19.7144	1.24491e-45	2.76756e-44	93.1075
chr6:41409221	3.35683	-1.34561	19.7144	1.24501e-45	2.76778e-44	93.1074
chr17:79833718	2.06134	1.58189	19.7144	1.24512e-45	2.768e-44	93.1073
chr1:44261636	-2.59634	1.83561	-19.7144	1.24518e-45	2.76812e-44	93.1073
chr1:10903910	-2.98427	0.249939	-19.7144	1.24527e-45	2.76832e-44	93.1072
chr9:115088497	2.24988	0.453232	19.7143	1.24532e-45	2.76842e-44	93.1072
chr5:94704284	-2.54659	1.05585	-19.7143	1.24537e-45	2.76852e-44	93.1071
chr2:104871580	2.865	-1.76909	19.7143	1.2458e-45	2.76946e-44	93.1068
chr17:61479949	2.13488	0.986463	19.7143	1.24586e-45	2.76959e-44	93.1067
chr7:100633009	2.02585	-3.71963	19.7143	1.24587e-45	2.76961e-44	93.1067
chr7:5880960	1.9511	1.32372	19.7142	1.24626e-45	2.77048e-44	93.1064
chr2:127043645	3.91415	-1.42037	19.7142	1.24636e-45	2.77067e-44	93.1063
chr22:49655376	2.96659	-0.0852439	19.7142	1.24672e-45	2.77148e-44	93.106
chr9:130423764	1.62902	1.23488	19.7141	1.24688e-45	2.77181e-44	93.1059
chr6:41407390	3.72085	-1.3303	19.7141	1.24746e-45	2.77311e-44	93.1054
chr16:66961043	2.22354	1.03482	19.714	1.24782e-45	2.77389e-44	93.1052
chr14:35369067	2.37195	0.651829	19.7139	1.24851e-45	2.77541e-44	93.1046
chr6:32088932	2.06061	2.42774	19.7139	1.24851e-45	2.77541e-44	93.1046
chr3:50450572	-3.39988	1.27018	-19.7139	1.24852e-45	2.77541e-44	93.1046
chr13:112641974	-2.7072	1.49091	-19.7137	1.25034e-45	2.77946e-44	93.1031
chr4:170027802	2.32293	-1.40744	19.7137	1.25039e-45	2.77957e-44	93.1031
chr2:3310241	-2.91037	1.75262	-19.7137	1.25045e-45	2.77968e-44	93.1031
chr1:20175156	-2.23756	-1.84537	-19.7137	1.25048e-45	2.77975e-44	93.103
chr19:55446293	-3.31463	0.46622	-19.7136	1.25076e-45	2.78036e-44	93.1028
chr17:40355335	1.84951	-2.57244	19.7136	1.25103e-45	2.78094e-44	93.1026
chr5:139982754	3.26524	-1.23457	19.7136	1.25118e-45	2.78128e-44	93.1025
chr22:19724392	3.09195	-2.51622	19.7135	1.25133e-45	2.78161e-44	93.1023
chr20:13263054	2.10341	1.65037	19.7135	1.25145e-45	2.78185e-44	93.1023
chr3:57199923	2.14244	-0.563659	19.7135	1.2519e-45	2.78284e-44	93.1019
chr5:140155992	1.90244	1.32683	19.7134	1.25204e-45	2.78314e-44	93.1018
chr19:18155997	-2.50695	2.67396	-19.7134	1.25218e-45	2.78345e-44	93.1017
chr1:228149677	2.95024	-1.30415	19.7133	1.25278e-45	2.78477e-44	93.1012
chr17:80920641	-3.26646	1.76457	-19.7133	1.25295e-45	2.78514e-44	93.1011
chr16:3881747	2.67573	-2.16823	19.7133	1.25311e-45	2.7855e-44	93.1009
chr17:76713580	2.0678	1.7272	19.7133	1.25321e-45	2.7857e-44	93.1008
chr5:67202962	-3.25902	1.31598	-19.7133	1.25331e-45	2.78592e-44	93.1008
chr9:107008832	-2.56585	2.2928	-19.7133	1.25347e-45	2.78626e-44	93.1006
chr1:16716140	1.55402	1.78762	19.7132	1.25384e-45	2.78708e-44	93.1003
chr15:89105558	2.53451	0.81311	19.7131	1.2548e-45	2.78921e-44	93.0996
chr5:73452011	2.45439	-1.7928	19.7131	1.25493e-45	2.78949e-44	93.0995
chr17:77412910	2.38317	-1.00085	19.713	1.25514e-45	2.78995e-44	93.0993
chr16:8570783	2.27878	1.32793	19.713	1.25515e-45	2.78996e-44	93.0993
chr2:10450333	2.13756	1.07268	19.7129	1.25614e-45	2.79214e-44	93.0985
chr20:4060146	-3.39756	1.35561	-19.7129	1.25616e-45	2.79219e-44	93.0985
chr6:10422067	-3.25329	0.448598	-19.7129	1.2563e-45	2.79248e-44	93.0984
chr10:101529929	-3.30561	1.18659	-19.7129	1.25643e-45	2.79277e-44	93.0983
chr3:52238444	1.64134	-2.54872	19.7129	1.25646e-45	2.79282e-44	93.0983
chr4:7381342	2.03854	1.89134	19.7128	1.25691e-45	2.79381e-44	93.0979
chr2:130836544	2.18439	-1.24659	19.7128	1.25709e-45	2.79421e-44	93.0978
chr1:55944335	3.45122	-0.88061	19.7128	1.25718e-45	2.7944e-44	93.0977
chr13:33349793	2.64841	-2.16116	19.7127	1.25793e-45	2.79606e-44	93.0971
chr5:150117697	2.71622	0.535549	19.7127	1.25797e-45	2.79614e-44	93.0971
chr14:75546959	3.63671	-0.387012	19.7126	1.25805e-45	2.7963e-44	93.097
chr16:2981625	2.78085	-1.1836	19.7126	1.25824e-45	2.79671e-44	93.0968
chr10:97687799	1.89171	-2.88817	19.7126	1.25835e-45	2.79695e-44	93.0968
chr7:91643513	-3.22793	1.82994	-19.7126	1.25842e-45	2.7971e-44	93.0967
chr3:100732704	-1.97232	2.53128	-19.7126	1.25846e-45	2.79718e-44	93.0967
chr13:114024873	-2.95829	0.847683	-19.7126	1.25846e-45	2.79718e-44	93.0967
chr16:83161859	3.1339	0.774878	19.7126	1.2585e-45	2.79726e-44	93.0966
chr16:85174047	1.96573	1.18665	19.7126	1.25876e-45	2.79781e-44	93.0964
chr14:97978126	-3.92768	1.42762	-19.7125	1.2588e-45	2.79791e-44	93.0964
chr10:103125401	-2.50988	0.606768	-19.7125	1.25895e-45	2.79822e-44	93.0963
chr3:49094897	1.98768	-0.933598	19.7125	1.25896e-45	2.79824e-44	93.0963
chr6:3267795	-3.71598	1.66738	-19.7124	1.25976e-45	2.80001e-44	93.0956
chr17:19249133	3.72476	-1.96006	19.7124	1.25978e-45	2.80004e-44	93.0956
chr12:113150393	2.65671	-1.21091	19.7124	1.25989e-45	2.80029e-44	93.0955
chr22:49777039	-2.43915	2.80213	-19.7124	1.26026e-45	2.8011e-44	93.0952
chr15:51234223	-2.22951	0.338415	-19.7123	1.26039e-45	2.80136e-44	93.0951
chr13:110508055	-3.05451	1.94043	-19.7123	1.26052e-45	2.80166e-44	93.095
chr1:200033214	2.00305	0.725305	19.7123	1.26065e-45	2.80194e-44	93.0949
chr15:68577013	1.70561	-0.556829	19.7123	1.26076e-45	2.80217e-44	93.0948
chr12:105581260	-3.59732	1.62902	-19.7123	1.26077e-45	2.80218e-44	93.0948
chr15:44489763	2.59463	1.56098	19.7123	1.26099e-45	2.80266e-44	93.0947
chr11:2788271	3.14012	-1.26433	19.7122	1.26128e-45	2.8033e-44	93.0944
chr12:110027282	-2.77646	1.62884	-19.7122	1.26174e-45	2.80432e-44	93.0941
chr14:32932431	2.64268	-0.0526829	19.7121	1.26199e-45	2.80485e-44	93.0939
chr7:1055352	-3.26317	-0.652439	-19.7121	1.26207e-45	2.80503e-44	93.0938
chr11:2901286	2.23939	0.955549	19.7121	1.26208e-45	2.80504e-44	93.0938
chr8:120082645	2.20488	-0.447317	19.7121	1.26209e-45	2.80506e-44	93.0938
chr19:14149804	-2.23317	-2.54354	-19.7121	1.26231e-45	2.80552e-44	93.0936
chr14:61230261	-2.80585	-0.0381707	-19.712	1.26262e-45	2.80622e-44	93.0934
chr7:27208266	1.7922	-0.335	19.712	1.2629e-45	2.80682e-44	93.0931
chr7:30629794	-3.4878	2.20902	-19.712	1.26323e-45	2.80755e-44	93.0929
chr6:140543247	-2.82756	2.03585	-19.7119	1.26343e-45	2.80799e-44	93.0927
chr1:183290865	1.77659	2.11793	19.7119	1.26353e-45	2.8082e-44	93.0926
chr6:111089507	2.15256	1.49921	19.7119	1.26357e-45	2.80828e-44	93.0926
chr2:1592113	2.07146	-3.45768	19.7119	1.26368e-45	2.80852e-44	93.0925
chr2:83284616	2.34817	1.16067	19.7118	1.26406e-45	2.80935e-44	93.0922
chr19:18227461	2.84098	0.442317	19.7118	1.26419e-45	2.80963e-44	93.0921
chr2:23554380	-2.215	2.24457	-19.7118	1.26425e-45	2.80975e-44	93.0921
chr18:5488944	3.14939	-1.68957	19.7118	1.26435e-45	2.80997e-44	93.092
chr1:24650870	2.21049	2.1111	19.7118	1.26444e-45	2.81017e-44	93.0919
chr9:81620998	-2.76585	2.28329	-19.7118	1.26445e-45	2.81017e-44	93.0919
chr6:38391874	3.58524	-0.360061	19.7118	1.26448e-45	2.81023e-44	93.0919
chr14:58970637	2.47341	-1.59512	19.7117	1.26509e-45	2.81156e-44	93.0914
chr3:128574091	2.90476	-2.5053	19.7117	1.2655e-45	2.81249e-44	93.0911
chr1:61403703	-3.41976	1.71671	-19.7116	1.26581e-45	2.81315e-44	93.0908
chr5:132467036	-3.77207	1.38055	-19.7116	1.26608e-45	2.81374e-44	93.0906
chr7:148304687	2.63976	-1.97183	19.7116	1.26619e-45	2.81398e-44	93.0905
chr6:20127051	2.15415	-2.24256	19.7116	1.26626e-45	2.81412e-44	93.0905
chr8:141391377	3.19841	-1.59091	19.7116	1.2663e-45	2.8142e-44	93.0905
chr11:46369547	2.35951	-2.40244	19.7114	1.26774e-45	2.8174e-44	93.0893
chr11:46237497	2.37427	-3.16994	19.7114	1.26782e-45	2.81756e-44	93.0893
chr2:118012955	3.10951	-2.0439	19.7113	1.26786e-45	2.81764e-44	93.0892
chr11:134580101	2.76646	-0.0593293	19.7113	1.26791e-45	2.81775e-44	93.0892
chr11:1830414	1.99707	-3.63	19.7113	1.26809e-45	2.81814e-44	93.089
chr11:2410061	3.08329	-0.404817	19.7113	1.26811e-45	2.81819e-44	93.089
chr10:61000934	2.9239	-2.29817	19.7113	1.26832e-45	2.81865e-44	93.0889
chr2:42845791	-2.47915	2.67274	-19.7111	1.26938e-45	2.82098e-44	93.088
chr3:36362361	2.57451	0.215183	19.7111	1.26954e-45	2.82133e-44	93.0879
chr3:13845834	2.62878	1.7161	19.7111	1.26963e-45	2.82153e-44	93.0878
chr2:226662012	2.08988	-2.00774	19.7111	1.26971e-45	2.82169e-44	93.0878
chr1:166841343	3.42549	-1.98335	19.7111	1.26999e-45	2.8223e-44	93.0875
chr6:7911475	3.61073	-1.57439	19.7111	1.27e-45	2.82232e-44	93.0875
chr9:132942741	-2.15707	-1.0578	-19.711	1.27018e-45	2.8227e-44	93.0874
chr2:1728828	3.11159	-0.529085	19.711	1.27019e-45	2.82272e-44	93.0874
chr20:21708415	3.75707	-2.04049	19.711	1.27068e-45	2.82379e-44	93.087
chr4:139958689	2.11122	0.465488	19.7109	1.27087e-45	2.82421e-44	93.0868
chr7:44147609	2.36817	-0.653476	19.7109	1.27114e-45	2.8248e-44	93.0866
chr2:239299556	-3.63146	1.65976	-19.7109	1.27125e-45	2.82504e-44	93.0865
chr1:3071186	3.91366	-1.68146	19.7109	1.2713e-45	2.82514e-44	93.0865
chr17:31596932	3.29366	-2.04793	19.7109	1.27133e-45	2.8252e-44	93.0865
chr20:64255027	2.37915	1.34982	19.7108	1.2717e-45	2.82602e-44	93.0862
chr3:127676344	3.43366	1.92049	19.7108	1.27184e-45	2.82631e-44	93.0861
chr15:25860916	-3.38463	0.799512	-19.7108	1.27203e-45	2.82672e-44	93.0859
chr12:95551722	2.66232	-0.81689	19.7108	1.27226e-45	2.82723e-44	93.0858
chr14:103523428	2.2728	-2.65067	19.7108	1.27236e-45	2.82744e-44	93.0857
chr11:117199614	1.9261	-0.0882927	19.7107	1.27243e-45	2.82759e-44	93.0856
chr12:52245535	-3.13829	1.44378	-19.7107	1.27245e-45	2.82763e-44	93.0856
chr3:134464078	3.28829	-1.18232	19.7107	1.27252e-45	2.82777e-44	93.0856
chr20:57260124	-2.225	-0.16628	-19.7107	1.27284e-45	2.82848e-44	93.0853
chr7:128511945	-3.13988	0.946037	-19.7107	1.27295e-45	2.82871e-44	93.0852
chr13:98217873	-3.07195	1.46573	-19.7107	1.27297e-45	2.82875e-44	93.0852
chr4:159102201	2.96317	-1.58756	19.7106	1.27353e-45	2.82998e-44	93.0848
chr19:1957929	-2.83378	0.650793	-19.7106	1.27354e-45	2.82999e-44	93.0847
chr1:3471713	3.31244	-1.67939	19.7105	1.27454e-45	2.83221e-44	93.084
chr17:3016112	2.00951	1.68902	19.7105	1.27458e-45	2.83228e-44	93.0839
chr7:1543586	2.65512	1.1011	19.7104	1.27471e-45	2.83256e-44	93.0838
chr17:29091835	-2.35183	2.71445	-19.7104	1.27505e-45	2.83332e-44	93.0836
chr9:136011967	2.07439	2.3789	19.7104	1.27541e-45	2.8341e-44	93.0833
chr6:36330074	2.2178	1.91561	19.7103	1.27551e-45	2.83431e-44	93.0832
chr1:175044062	3.37963	-1.39616	19.7103	1.27556e-45	2.83441e-44	93.0832
chr1:156929377	2.07268	0.82939	19.7103	1.27612e-45	2.83566e-44	93.0827
chr6:100449623	-3.46573	0.83128	-19.7102	1.27628e-45	2.836e-44	93.0826
chr14:99256467	1.98805	1.59061	19.7102	1.27644e-45	2.83634e-44	93.0825
chr9:133055311	2.42415	2.10085	19.7102	1.27653e-45	2.83654e-44	93.0824
chr7:1082300	3.34451	0.0215244	19.7102	1.27657e-45	2.83662e-44	93.0824
chr18:58670458	-2.99183	2.03652	-19.7102	1.27668e-45	2.83685e-44	93.0823
chr7:99932965	2.2189	0.802744	19.7102	1.2767e-45	2.83688e-44	93.0823
chr10:124048842	2.92415	-0.703171	19.7102	1.27679e-45	2.83707e-44	93.0822
chr10:77085462	2.26756	1.53573	19.7101	1.27704e-45	2.83763e-44	93.082
chr16:88116632	-3.9128	1.61287	-19.7101	1.27717e-45	2.83791e-44	93.0819
chr19:15935429	2.55195	-1.70512	19.7101	1.27753e-45	2.83869e-44	93.0816
chr5:138558882	-2.86634	1.62171	-19.7101	1.27763e-45	2.83891e-44	93.0815
chr1:15326739	-3.00951	2.18561	-19.7101	1.27766e-45	2.83897e-44	93.0815
chr1:35809426	-3.72427	1.26433	-19.71	1.27789e-45	2.83946e-44	93.0813
chr2:1633284	-3.70488	1.555	-19.71	1.27827e-45	2.8403e-44	93.081
chr5:6377330	2.04305	1.09518	19.71	1.27842e-45	2.84062e-44	93.0809
chr11:31828161	2.77195	-1.28195	19.7099	1.27849e-45	2.84078e-44	93.0809
chr20:63899087	-2.89537	0.736341	-19.7099	1.27851e-45	2.84081e-44	93.0809
chr11:68992921	1.7172	0.141646	19.7099	1.27877e-45	2.84138e-44	93.0807
chr11:78418792	2.04073	-2.6811	19.7099	1.27899e-45	2.84185e-44	93.0805
chr11:126084319	-2.92598	1.02762	-19.7099	1.27901e-45	2.8419e-44	93.0805
chr10:61000865	1.80854	-3.42915	19.7099	1.27905e-45	2.84197e-44	93.0804
chr20:62161760	2.65488	2.25183	19.7099	1.27908e-45	2.84203e-44	93.0804
chr4:152189085	1.98134	1.3025	19.7099	1.27911e-45	2.84209e-44	93.0804
chr21:41668812	-3.39207	1.47177	-19.7098	1.27993e-45	2.8439e-44	93.0797
chrX:40015386	2.18317	-1.33744	19.7098	1.27994e-45	2.84392e-44	93.0797
chrX:102936939	2.21439	1.86268	19.7098	1.27997e-45	2.84398e-44	93.0797
chr17:44552652	3.43561	-1.51354	19.7097	1.28017e-45	2.8444e-44	93.0796
chr6:166456477	-2.0972	-1.58421	-19.7097	1.28019e-45	2.84444e-44	93.0795
chr20:57610563	3.36476	-1.08799	19.7097	1.28031e-45	2.8447e-44	93.0794
chr15:77505515	2.71866	0.565549	19.7097	1.28034e-45	2.84475e-44	93.0794
chr4:10462046	2.89841	-0.643841	19.7096	1.28094e-45	2.84608e-44	93.079
chr9:134377950	3.52573	-0.192378	19.7096	1.28123e-45	2.84671e-44	93.0787
chr5:143201052	3.53024	-1.43829	19.7096	1.28139e-45	2.84707e-44	93.0786
chr4:7786471	2.99793	1.88982	19.7095	1.28167e-45	2.84768e-44	93.0784
chr5:14142584	2.13671	-2.87994	19.7095	1.28204e-45	2.8485e-44	93.0781
chr3:98035315	-3.60939	1.57543	-19.7095	1.28214e-45	2.84871e-44	93.078
chrX:107774864	2.32134	-0.588476	19.7094	1.28239e-45	2.84925e-44	93.0778
chr3:47443616	3.14098	-1.31915	19.7094	1.28277e-45	2.85007e-44	93.0775
chr9:121074110	2.27585	-1.09634	19.7094	1.28284e-45	2.85022e-44	93.0775
chr8:100847816	2.88744	-1.87884	19.7094	1.28297e-45	2.8505e-44	93.0774
chr19:2054828	3.37061	-1.80079	19.7093	1.28315e-45	2.85089e-44	93.0772
chr18:6374458	-3.77817	1.67909	-19.7093	1.2834e-45	2.85145e-44	93.077
chr5:150623855	-2.06354	0.0529878	-19.7093	1.28359e-45	2.85185e-44	93.0769
chr18:79425471	2.24037	0.568963	19.7093	1.28364e-45	2.85196e-44	93.0768
chr1:929646	2.08232	1.53079	19.7092	1.28388e-45	2.85248e-44	93.0767
chr2:215384939	2.00427	2.37811	19.7092	1.28436e-45	2.85355e-44	93.0763
chr17:7767400	-3.80341	1.76951	-19.7092	1.28446e-45	2.85375e-44	93.0762
chr17:82355688	-3.33756	1.63098	-19.7091	1.28475e-45	2.85439e-44	93.076
chr16:29821867	3.33561	-1.68634	19.7091	1.28521e-45	2.8554e-44	93.0756
chr2:112183667	-2.70732	1.55329	-19.7091	1.28522e-45	2.85541e-44	93.0756
chr2:30422015	2.99073	-1.06646	19.7091	1.2853e-45	2.85559e-44	93.0756
chr10:132375227	2.49915	1.63213	19.709	1.2854e-45	2.85581e-44	93.0755
chr14:90554507	-3.84598	1.67689	-19.709	1.28561e-45	2.85625e-44	93.0753
chr19:38335009	2.08561	-0.787317	19.709	1.28586e-45	2.85679e-44	93.0751
chr6:42978439	2.13622	-2.56774	19.709	1.28601e-45	2.85712e-44	93.075
chr7:26857902	-2.53622	-0.248232	-19.709	1.28611e-45	2.85734e-44	93.0749
chr14:100655026	2.13207	-2.21506	19.7089	1.28618e-45	2.85748e-44	93.0749
chr4:10530144	-3.26085	1.38994	-19.7089	1.28636e-45	2.85788e-44	93.0747
chr11:392609	3.42817	-0.810549	19.7089	1.28638e-45	2.85791e-44	93.0747
chr18:78637834	2.14402	1.68213	19.7089	1.2864e-45	2.85794e-44	93.0747
chr13:113532789	4.36561	-1.56902	19.7088	1.287e-45	2.85927e-44	93.0742
chr14:101584668	2.87415	1.13195	19.7088	1.28706e-45	2.85939e-44	93.0742
chr20:50260140	-2.45659	-0.413171	-19.7088	1.28728e-45	2.85987e-44	93.074
chr5:178840079	-2.49854	1.025	-19.7088	1.28744e-45	2.86023e-44	93.0739
chr7:86947737	1.74805	1.86695	19.7088	1.28759e-45	2.86054e-44	93.0738
chr20:57580433	2.65329	1.78823	19.7087	1.28834e-45	2.86221e-44	93.0732
chr14:103138517	2.83268	-0.787805	19.7087	1.28846e-45	2.86245e-44	93.0731
chr22:19184824	2.10061	0.853476	19.7086	1.2885e-45	2.86253e-44	93.0731
chr2:109332675	3.02085	-2.78226	19.7086	1.28852e-45	2.86258e-44	93.073
chr12:94226423	2.66549	0.220793	19.7086	1.28867e-45	2.8629e-44	93.0729
chr6:35141568	2.57366	-1.46427	19.7086	1.28916e-45	2.86398e-44	93.0726
chr12:113467310	3.54561	-2.72963	19.7085	1.28941e-45	2.86453e-44	93.0724
chr12:8822712	3.2978	-1.46183	19.7085	1.2895e-45	2.86472e-44	93.0723
chr6:475074	-2.56439	-1.44963	-19.7085	1.28956e-45	2.86484e-44	93.0722
chr11:123302938	3.67902	-1.50195	19.7085	1.28982e-45	2.86541e-44	93.072
chr11:2147344	2.32756	-1.2822	19.7085	1.28989e-45	2.86554e-44	93.072
chr15:91882166	2.30829	2.54183	19.7084	1.29076e-45	2.86748e-44	93.0713
chr12:6620264	3.06976	0.225732	19.7083	1.29097e-45	2.86794e-44	93.0712
chr7:105679010	-3.72512	0.416829	-19.7083	1.29109e-45	2.86818e-44	93.0711
chr19:993999	2.11573	0.799207	19.7083	1.29109e-45	2.86818e-44	93.0711
chr2:121772456	-2.62524	-0.553354	-19.7083	1.29114e-45	2.86828e-44	93.071
chr8:798700	-3.49427	1.35835	-19.7083	1.29121e-45	2.86844e-44	93.071
chr20:34559451	2.39183	0.468476	19.7083	1.29138e-45	2.8688e-44	93.0708
chr3:11084740	3.14451	0.443598	19.7082	1.29158e-45	2.86924e-44	93.0707
chr19:1231262	2.57451	0.544939	19.7082	1.29171e-45	2.86953e-44	93.0706
chr14:67392893	2.09415	1.71902	19.7082	1.29206e-45	2.87029e-44	93.0703
chr7:28037593	2.745	-1.82933	19.7082	1.29207e-45	2.87029e-44	93.0703
chr2:74558622	-2.38683	0.908049	-19.7081	1.29272e-45	2.87173e-44	93.0698
chr17:50469299	-3.29268	-2.17341	-19.7081	1.29297e-45	2.87227e-44	93.0696
chr15:71342241	-2.78817	1.54787	-19.708	1.29367e-45	2.87382e-44	93.0691
chr1:21940453	2.00476	2.00933	19.708	1.29367e-45	2.87382e-44	93.0691
chr6:170279622	-2.68183	2.12677	-19.708	1.29382e-45	2.87413e-44	93.0689
chr6:12288300	3.45463	-1.05463	19.7079	1.29387e-45	2.87425e-44	93.0689
chr12:59697393	2.02512	1.85073	19.7079	1.2943e-45	2.87518e-44	93.0686
chr15:64877571	-2.68951	0.671707	-19.7079	1.29431e-45	2.87521e-44	93.0686
chr8:73451233	2.22402	1.44884	19.7078	1.2951e-45	2.87694e-44	93.068
chr21:31236776	-3.12171	1.42415	-19.7078	1.29521e-45	2.87718e-44	93.0679
chr8:126864360	-3.43329	1.6047	-19.7077	1.29545e-45	2.8777e-44	93.0677
chr20:20713422	2.09037	0.702622	19.7077	1.29555e-45	2.87793e-44	93.0676
chr3:57091713	-3.14622	0.725915	-19.7076	1.29624e-45	2.87944e-44	93.0671
chr3:129596355	2.58878	-0.265366	19.7076	1.29628e-45	2.87953e-44	93.067
chr4:185306111	3.4378	-1.59268	19.7076	1.29647e-45	2.87993e-44	93.0669
chr1:222454987	2.26146	-2.15549	19.7075	1.29715e-45	2.88144e-44	93.0664
chr9:134355298	2.7339	-0.608415	19.7075	1.29716e-45	2.88144e-44	93.0664
chr2:23563650	-2.93317	2.17561	-19.7075	1.29744e-45	2.88205e-44	93.0662
chr1:180927328	2.7928	1.92433	19.7075	1.29746e-45	2.8821e-44	93.0661
chr14:24335723	2.42683	-0.136341	19.7075	1.2975e-45	2.88218e-44	93.0661
chr5:135040483	3.77841	-1.58079	19.7074	1.29811e-45	2.88352e-44	93.0656
chr1:47439925	3.00732	-1.45488	19.7074	1.29819e-45	2.88369e-44	93.0656
chr5:2741119	-2.38671	-1.0903	-19.7074	1.29852e-45	2.88441e-44	93.0653
chr4:7778768	-2.95488	1.86549	-19.7073	1.29872e-45	2.88485e-44	93.0652
chr9:137814550	-2.70573	2.72689	-19.7073	1.29882e-45	2.88506e-44	93.0651
chr3:43366826	-2.40061	2.77921	-19.7073	1.29918e-45	2.88584e-44	93.0648
chr4:80189170	3.5428	-1.73445	19.7073	1.29918e-45	2.88584e-44	93.0648
chr20:60011731	-3.09939	2.52116	-19.7072	1.29976e-45	2.88713e-44	93.0644
chr12:82476672	-2.37061	2.26835	-19.7072	1.2999e-45	2.88742e-44	93.0643
chr13:25463660	2.96854	-1.11817	19.7072	1.29991e-45	2.88743e-44	93.0643
chr1:22455959	2.54866	0.420427	19.7071	1.30033e-45	2.88836e-44	93.0639
chr19:53844968	-2.95756	-0.0782927	-19.7071	1.30036e-45	2.88842e-44	93.0639
chr19:1908448	2.46329	2.12957	19.7071	1.30076e-45	2.88931e-44	93.0636
chr17:16987388	3.24232	0.330549	19.7071	1.30085e-45	2.88949e-44	93.0635
chr5:129459558	2.42512	-2.10268	19.707	1.30086e-45	2.8895e-44	93.0635
chr7:151243738	-2.36829	-0.869634	-19.7069	1.30188e-45	2.89175e-44	93.0627
chr2:101700327	2.39866	0.462256	19.7069	1.30227e-45	2.89262e-44	93.0624
chr5:2537235	-3.12671	1.86774	-19.7069	1.30237e-45	2.89283e-44	93.0624
chr17:48592138	-2.09707	-0.888171	-19.7068	1.30308e-45	2.8944e-44	93.0618
chr15:77820805	1.97829	-1.00171	19.7067	1.30321e-45	2.89467e-44	93.0617
chr12:12947141	-2.49768	2.09128	-19.7067	1.30348e-45	2.89527e-44	93.0615
chr3:196211041	1.92012	0.485427	19.7067	1.30367e-45	2.89567e-44	93.0614
chr21:43758529	-3.28341	0.633902	-19.7067	1.30372e-45	2.89577e-44	93.0613
chr1:14137102	-3.31646	1.18421	-19.7067	1.30385e-45	2.89607e-44	93.0612
chr1:22841594	2.33512	0.855854	19.7066	1.304e-45	2.89638e-44	93.0611
chr7:13179243	2.17305	1.70384	19.7066	1.3042e-45	2.89681e-44	93.061
chr19:55683740	-3.05683	2.13085	-19.7066	1.30422e-45	2.89685e-44	93.0609
chr10:122149318	-1.92622	0.788354	-19.7066	1.30424e-45	2.89689e-44	93.0609
chr9:100505764	1.94207	-2.33116	19.7066	1.30433e-45	2.89708e-44	93.0609
chr22:19987833	2.68037	0.393354	19.7065	1.30477e-45	2.89804e-44	93.0605
chr11:88511284	3.06963	-1.5886	19.7065	1.30483e-45	2.89818e-44	93.0605
chr11:134657187	2.30988	0.953232	19.7065	1.30528e-45	2.89917e-44	93.0601
chr16:16997005	2.25805	0.450854	19.7065	1.30533e-45	2.89926e-44	93.0601
chr5:1252283	3.02817	0.304695	19.7065	1.30542e-45	2.89947e-44	93.06
chr20:34059451	1.81195	1.83	19.7064	1.30557e-45	2.89978e-44	93.0599
chr3:169666860	3.95841	-1.61043	19.7064	1.30581e-45	2.9003e-44	93.0597
chr1:1006949	-3.5339	1.87244	-19.7064	1.30624e-45	2.90126e-44	93.0594
chr20:9323830	2.11183	-0.0225	19.7063	1.30669e-45	2.90223e-44	93.059
chr5:35230655	3.18037	-2.12726	19.7063	1.30685e-45	2.90257e-44	93.0589
chr4:170025716	2.27305	-2.57726	19.7063	1.30702e-45	2.90296e-44	93.0588
chr2:222301831	3.88488	-1.82402	19.7062	1.30722e-45	2.9034e-44	93.0586
chr20:24479806	1.94037	0.200183	19.7062	1.30726e-45	2.90347e-44	93.0586
chr3:157115395	2.87439	-2.37378	19.7062	1.30766e-45	2.90436e-44	93.0583
chrX:40091689	2.82537	-1.5022	19.7062	1.30768e-45	2.90439e-44	93.0583
chr20:37525890	3.36317	-1.2739	19.7062	1.3077e-45	2.90441e-44	93.0583
chr1:20847627	-3.28476	1.85518	-19.7062	1.30773e-45	2.90448e-44	93.0582
chr10:3069358	2.12683	-2.53854	19.7061	1.30801e-45	2.90508e-44	93.058
chr1:150556596	2.88634	-0.135366	19.7061	1.30824e-45	2.9056e-44	93.0579
chr1:226799573	1.9622	1.29366	19.7061	1.30831e-45	2.90573e-44	93.0578
chr3:127368310	-2.31415	-0.41622	-19.7061	1.30853e-45	2.90621e-44	93.0576
chr7:91302964	-2.01707	-1.86232	-19.7061	1.30861e-45	2.90638e-44	93.0576
chr5:167792499	-3.77122	1.8878	-19.706	1.30887e-45	2.90696e-44	93.0574
chr3:32821893	3.25561	-2.5089	19.706	1.30892e-45	2.90706e-44	93.0573
chr7:975823	2.14451	0.0922561	19.706	1.30899e-45	2.9072e-44	93.0573
chr11:31814908	3.98451	-1.5953	19.706	1.30911e-45	2.90746e-44	93.0572
chr10:79275319	2.45817	0.892378	19.7059	1.3095e-45	2.90831e-44	93.0569
chr3:125136796	2.4289	-2.05018	19.7059	1.30953e-45	2.90838e-44	93.0569
chr13:33610872	-3.9428	1.3064	-19.7059	1.30962e-45	2.90857e-44	93.0568
chr14:55273728	-3.41463	1.24183	-19.7059	1.30984e-45	2.90904e-44	93.0566
chr1:3463408	1.93195	1.97232	19.7058	1.31057e-45	2.91065e-44	93.0561
chr11:114058223	3.39415	-1.29695	19.7058	1.31068e-45	2.91089e-44	93.056
chr17:79138161	-3.87744	1.40872	-19.7057	1.31109e-45	2.9118e-44	93.0557
chr2:85273836	2.19354	0.29189	19.7057	1.31112e-45	2.91185e-44	93.0557
chr21:41171379	-3.38988	1.13957	-19.7057	1.3112e-45	2.91201e-44	93.0556
chr3:125010491	-3.56549	1.37396	-19.7057	1.31133e-45	2.91229e-44	93.0555
chr19:38976399	2.62622	0.642012	19.7057	1.31176e-45	2.91325e-44	93.0552
chr18:79638638	2.43341	2.28049	19.7056	1.31196e-45	2.91366e-44	93.055
chr17:32659772	2.91378	1.00335	19.7056	1.31203e-45	2.91382e-44	93.055
chr21:29297827	2.08244	2.11951	19.7056	1.31213e-45	2.91404e-44	93.0549
chr20:23038861	3.19854	1.22512	19.7056	1.31242e-45	2.91466e-44	93.0547
chr19:46984829	2.12049	1.83561	19.7055	1.31278e-45	2.91546e-44	93.0544
chr5:76168572	2.09329	2.01909	19.7055	1.31284e-45	2.91558e-44	93.0543
chr10:119655831	3.05549	-2.03823	19.7055	1.31287e-45	2.91564e-44	93.0543
chr6:28489413	2.34232	-2.19104	19.7054	1.31344e-45	2.9169e-44	93.0539
chr21:42119694	2.20598	-2.35774	19.7054	1.31385e-45	2.91779e-44	93.0536
chr22:27719216	2.81524	1.08848	19.7053	1.31419e-45	2.91853e-44	93.0533
chr2:27717169	2.33732	-0.893293	19.7053	1.3146e-45	2.91945e-44	93.053
chr20:62161764	2.61463	2.44256	19.7053	1.31464e-45	2.91951e-44	93.053
chr22:43171044	-2.94646	1.67091	-19.7053	1.31489e-45	2.92006e-44	93.0528
chr2:137963883	2.71634	-1.69024	19.7052	1.31525e-45	2.92086e-44	93.0525
chr17:77450483	3.51732	-1.77171	19.7052	1.31553e-45	2.92147e-44	93.0523
chr10:117159525	2.63195	-0.970854	19.7052	1.31565e-45	2.92173e-44	93.0522
chr8:37897721	2.64488	-1.68524	19.7051	1.31579e-45	2.92203e-44	93.0521
chr11:31799232	3.74951	-1.90829	19.7051	1.31589e-45	2.92225e-44	93.052
chr3:149790881	3.29805	-1.07012	19.7051	1.31603e-45	2.92254e-44	93.0519
chr4:7655467	3.895	-0.739939	19.7051	1.31647e-45	2.92352e-44	93.0516
chr16:78260070	2.51963	0.883354	19.7049	1.31739e-45	2.92555e-44	93.0509
chr17:48311085	2.96256	-2.56274	19.7049	1.31743e-45	2.92563e-44	93.0509
chr22:19984421	3.96134	-1.55201	19.7048	1.3182e-45	2.92733e-44	93.0503
chr20:34343853	2.06878	1.39	19.7048	1.31828e-45	2.9275e-44	93.0502
chr7:794824	3.4972	0.31189	19.7048	1.31857e-45	2.92812e-44	93.05
chr20:654151	2.6089	-2.07226	19.7048	1.31871e-45	2.92843e-44	93.0499
chr1:24651040	2.68573	1.98652	19.7047	1.31897e-45	2.92901e-44	93.0497
chr9:135740275	1.96683	0.732317	19.7047	1.31915e-45	2.92939e-44	93.0495
chr10:13652894	3.11244	-0.62878	19.7047	1.31946e-45	2.93006e-44	93.0493
chr3:129561510	2.29744	-0.283476	19.7047	1.31963e-45	2.93043e-44	93.0492
chr11:31815586	3.90341	-1.57902	19.7046	1.32001e-45	2.93127e-44	93.0489
chr6:7671386	2.59244	1.43341	19.7045	1.32079e-45	2.93299e-44	93.0483
chr2:234412805	3.23415	-1.14146	19.7045	1.32079e-45	2.93299e-44	93.0483
chr7:142348250	2.40646	1.77287	19.7045	1.3212e-45	2.93389e-44	93.048
chr6:41683120	2.56829	-0.71	19.7044	1.32157e-45	2.9347e-44	93.0477
chr8:141240244	-2.37976	1.74768	-19.7044	1.32157e-45	2.9347e-44	93.0477
chr14:91369930	-3.22354	0.507744	-19.7044	1.32188e-45	2.93536e-44	93.0475
chr7:6396493	3.45988	-1.88152	19.7044	1.32196e-45	2.93553e-44	93.0474
chr16:87582661	2.44841	-2.21823	19.7044	1.32199e-45	2.93559e-44	93.0474
chr11:31805120	3.40585	-2.56037	19.7044	1.32201e-45	2.93563e-44	93.0474
chr19:11241742	2.90707	-1.64622	19.7043	1.32219e-45	2.93602e-44	93.0472
chr2:249901	3.81646	-0.689451	19.7042	1.32286e-45	2.93751e-44	93.0467
chr14:99602591	3.1589	-1.28774	19.7042	1.32294e-45	2.93767e-44	93.0467
chr2:227125696	1.85561	-0.218415	19.7042	1.32313e-45	2.93809e-44	93.0465
chr1:10668160	2.32024	0.576585	19.7042	1.32326e-45	2.93835e-44	93.0464
chr6:31934016	2.5911	-0.470549	19.7042	1.32327e-45	2.93836e-44	93.0464
chr7:85184890	2.0661	-0.107195	19.7042	1.32344e-45	2.93875e-44	93.0463
chr5:180628178	2.05976	-0.332805	19.7041	1.32362e-45	2.93912e-44	93.0462
chr19:10755232	4.15488	-1.78366	19.7041	1.32372e-45	2.93934e-44	93.0461
chr7:24572356	2.75293	-0.484024	19.7041	1.32382e-45	2.93956e-44	93.046
chr9:129138967	2.75415	-0.285122	19.7041	1.32387e-45	2.93966e-44	93.046
chr6:167241801	-3.00634	1.04598	-19.7041	1.3239e-45	2.93971e-44	93.046
chr10:121188629	-2.39756	2.2778	-19.7041	1.32396e-45	2.93984e-44	93.0459
chr3:158731709	2.15561	-1.14707	19.7041	1.32406e-45	2.94004e-44	93.0458
chr1:44813258	3.13902	-0.428049	19.704	1.32462e-45	2.94128e-44	93.0454
chr18:76381170	2.40122	0.0526829	19.704	1.32479e-45	2.94164e-44	93.0453
chr14:104723399	2.2572	-0.84872	19.7039	1.32525e-45	2.94267e-44	93.0449
chr3:9947573	3.27988	-0.846646	19.7039	1.32533e-45	2.94282e-44	93.0449
chr16:85642984	-1.97646	2.73567	-19.7039	1.3258e-45	2.94387e-44	93.0445
chr19:5587797	-2.3589	2.21689	-19.7038	1.3263e-45	2.94497e-44	93.0441
chr7:30771181	2.19927	-1.84841	19.7038	1.32675e-45	2.94596e-44	93.0438
chr2:109130408	2.24927	-0.708537	19.7038	1.32678e-45	2.94601e-44	93.0438
chr17:65079764	2.27402	1.55055	19.7038	1.32678e-45	2.94601e-44	93.0438
chr13:106101136	3.1722	-0.468415	19.7037	1.32697e-45	2.94642e-44	93.0436
chr5:93590822	-2.02585	0.734634	-19.7037	1.327e-45	2.94647e-44	93.0436
chr19:45782386	2.20366	-2.70805	19.7037	1.32726e-45	2.94704e-44	93.0434
chr8:22025578	2.91902	-1.34427	19.7037	1.3275e-45	2.94756e-44	93.0432
chr15:100974200	2.89537	-0.633902	19.7037	1.32757e-45	2.94771e-44	93.0432
chr2:28423985	-2.11976	-2.71902	-19.7036	1.32793e-45	2.94851e-44	93.0429
chr9:93393413	1.88134	2.35665	19.7036	1.32837e-45	2.94947e-44	93.0426
chr13:49305533	-3.7489	1.71494	-19.7035	1.32849e-45	2.94974e-44	93.0425
chr4:148835485	2.77756	-0.134024	19.7035	1.32862e-45	2.95001e-44	93.0424
chr17:7855634	3.00415	-1.41549	19.7035	1.32876e-45	2.9503e-44	93.0423
chr8:19237330	2.20256	1.76726	19.7035	1.32904e-45	2.95092e-44	93.0421
chr1:35560582	2.27061	0.501524	19.7035	1.32905e-45	2.95094e-44	93.0421
chr2:105398079	3.13317	-1.30793	19.7035	1.32917e-45	2.95118e-44	93.042
chr1:64136970	-3.1828	0.381402	-19.7034	1.32972e-45	2.95241e-44	93.0416
chr13:113086570	2.08841	2.20506	19.7034	1.32974e-45	2.95244e-44	93.0415
chr16:1211688	2.00622	2.27652	19.7034	1.3298e-45	2.95256e-44	93.0415
chr1:10728890	2.49537	1.05354	19.7033	1.33001e-45	2.95301e-44	93.0414
chr10:13529892	-2.47805	-0.469878	-19.7033	1.33003e-45	2.95306e-44	93.0413
chr16:85430718	2.27585	1.0589	19.7033	1.33004e-45	2.95307e-44	93.0413
chr17:78592674	3.4589	-2.09116	19.7033	1.3301e-45	2.95318e-44	93.0413
chr2:151973991	2.0089	-1.54201	19.7033	1.33019e-45	2.95339e-44	93.0412
chr17:16255372	-2.53354	1.44104	-19.7033	1.33041e-45	2.95386e-44	93.041
chr14:74337726	1.70232	0.887866	19.7033	1.33055e-45	2.95416e-44	93.0409
chr4:189306318	2.21756	1.3122	19.7032	1.33095e-45	2.95505e-44	93.0406
chr15:78264254	2.82366	-0.278293	19.7032	1.33122e-45	2.95563e-44	93.0404
chr3:193869953	3.1472	-2.88079	19.7032	1.33125e-45	2.95568e-44	93.0404
chr6:10409901	2.57756	-2.21573	19.7032	1.33137e-45	2.95594e-44	93.0403
chr20:23656586	1.95817	-0.786768	19.7031	1.33178e-45	2.95684e-44	93.04
chr18:7950955	3.58134	-1.58177	19.7031	1.3318e-45	2.95687e-44	93.04
chr2:172109848	2.84878	-2.04622	19.7031	1.33189e-45	2.95707e-44	93.0399
chr2:166784372	2.21122	0.815366	19.7031	1.33192e-45	2.95713e-44	93.0399
chr12:124387535	2.4328	-2.59274	19.7031	1.33204e-45	2.95739e-44	93.0398
chr6:50843247	2.8978	-2.94756	19.703	1.33251e-45	2.95842e-44	93.0395
chr16:55328865	4.41524	-1.91201	19.703	1.33262e-45	2.95864e-44	93.0394
chr22:27133295	3.46683	-1.41024	19.703	1.33283e-45	2.95911e-44	93.0392
chr7:131532903	2.16915	1.54555	19.703	1.33292e-45	2.9593e-44	93.0392
chr8:27322447	2.18439	1.39537	19.703	1.33295e-45	2.95936e-44	93.0391
chr7:100802685	3.03305	-0.904573	19.7029	1.33325e-45	2.96002e-44	93.0389
chr6:33891220	1.97268	1.3339	19.7029	1.33342e-45	2.96038e-44	93.0388
chr13:113453291	-3.76805	1.38122	-19.7029	1.33344e-45	2.96041e-44	93.0388
chr8:118062547	2.34512	1.07061	19.7029	1.33355e-45	2.96065e-44	93.0387
chr6:37492740	1.90293	0.657195	19.7029	1.33374e-45	2.96105e-44	93.0385
chr1:111513665	2.51293	0.54622	19.7028	1.33411e-45	2.96188e-44	93.0383
chr19:1424965	-3.2011	1.4203	-19.7028	1.33413e-45	2.96191e-44	93.0383
chr1:156321045	2.19451	1.8403	19.7028	1.33422e-45	2.96211e-44	93.0382
chr2:232772606	3.18817	-0.889817	19.7028	1.33424e-45	2.96213e-44	93.0382
chr1:80218174	2.18415	-0.787927	19.7028	1.33426e-45	2.96217e-44	93.0382
chr8:123645754	1.90012	1.38933	19.7028	1.33433e-45	2.96233e-44	93.0381
chr5:180684847	2.93	0.994634	19.7028	1.33465e-45	2.96301e-44	93.0379
chr14:103738703	1.92183	1.34226	19.7027	1.33477e-45	2.96328e-44	93.0378
chr3:61685995	-3.14366	1.50646	-19.7027	1.33512e-45	2.96404e-44	93.0375
chr13:41463965	2.86354	-1.66177	19.7027	1.33518e-45	2.96417e-44	93.0375
chr20:56631703	3.17207	-2.1014	19.7027	1.33532e-45	2.96446e-44	93.0374
chr10:29630160	-3.85085	1.55396	-19.7027	1.33537e-45	2.96457e-44	93.0373
chr15:66688941	1.88024	0.722683	19.7027	1.33538e-45	2.96459e-44	93.0373
chr12:71605358	-2.57427	2.25945	-19.7026	1.33555e-45	2.96494e-44	93.0372
chr3:139535418	2.25537	1.38512	19.7026	1.3356e-45	2.96504e-44	93.0372
chr19:690668	2.45744	2.17726	19.7026	1.33611e-45	2.96617e-44	93.0368
chr11:68042842	1.99244	2.51256	19.7026	1.33621e-45	2.9664e-44	93.0367
chr9:86079446	3.93402	-1.06884	19.7025	1.33641e-45	2.96682e-44	93.0365
chr14:92685126	3.19098	0.16378	19.7025	1.33648e-45	2.96697e-44	93.0365
chr16:1743883	3.67488	-0.492927	19.7025	1.33668e-45	2.9674e-44	93.0363
chr12:98857308	2.25134	-1.49384	19.7025	1.33684e-45	2.96774e-44	93.0362
chr4:48016323	1.86439	-3.02646	19.7025	1.33691e-45	2.9679e-44	93.0362
chr2:120920475	2.2339	1.13524	19.7024	1.33717e-45	2.96847e-44	93.036
chr12:114697151	-2.35805	-1.90512	-19.7024	1.33736e-45	2.96887e-44	93.0358
chr8:48933986	2.05878	-0.292073	19.7023	1.33795e-45	2.97017e-44	93.0354
chrX:153910720	2.69439	0.65939	19.7023	1.33813e-45	2.97055e-44	93.0353
chr8:124526700	-2.19744	1.42787	-19.7023	1.33819e-45	2.97068e-44	93.0352
chr6:156819812	1.87707	0.685732	19.7023	1.33819e-45	2.97068e-44	93.0352
chr7:91644987	2.7539	0.85378	19.7023	1.3383e-45	2.9709e-44	93.0351
chr8:8632349	2.65427	1.30396	19.7023	1.33871e-45	2.9718e-44	93.0348
chr7:16422173	2.85512	-1.97598	19.7022	1.33882e-45	2.97204e-44	93.0347
chr10:116737922	1.78488	1.72024	19.7022	1.33918e-45	2.97284e-44	93.0345
chr2:226909438	3.12134	-0.760793	19.7022	1.3394e-45	2.97332e-44	93.0343
chr3:32843686	3.64939	-1.12323	19.7021	1.33957e-45	2.97367e-44	93.0342
chr19:45779424	-2.62293	-2.07756	-19.7021	1.33957e-45	2.97368e-44	93.0342
chr20:44660886	-3.20561	0.109756	-19.7021	1.33967e-45	2.97389e-44	93.0341
chr5:74633254	-3.4578	1.7111	-19.7021	1.33971e-45	2.97397e-44	93.0341
chr18:10726352	-2.59256	-1.88311	-19.7021	1.33974e-45	2.97401e-44	93.0341
chr2:65294189	2.64573	0.155061	19.702	1.34081e-45	2.97638e-44	93.0333
chr5:72518125	-3.0528	0.0257927	-19.702	1.34082e-45	2.9764e-44	93.0333
chr2:230872259	3.10829	-0.778902	19.702	1.3411e-45	2.97701e-44	93.033
chr6:35141492	2.79317	-1.29585	19.702	1.34115e-45	2.9771e-44	93.033
chr14:95072172	-3.12073	1.77829	-19.7019	1.3414e-45	2.97765e-44	93.0328
chr16:56642782	2.00939	-0.723841	19.7019	1.34147e-45	2.97781e-44	93.0328
chr3:37990201	3.85549	-0.647622	19.7019	1.34173e-45	2.97837e-44	93.0326
chr17:82029936	2.41707	1.35073	19.7018	1.342e-45	2.97895e-44	93.0324
chr3:119795548	3.16427	-1.96177	19.7018	1.34208e-45	2.97912e-44	93.0323
chr5:72480917	-2.0328	1.79579	-19.7018	1.34228e-45	2.97956e-44	93.0322
chr10:119537696	-2.22159	2.12945	-19.7018	1.3424e-45	2.97983e-44	93.0321
chr9:13491974	3.06427	-1.44591	19.7018	1.34261e-45	2.98027e-44	93.0319
chr1:113813000	2.34756	0.680122	19.7017	1.34351e-45	2.98227e-44	93.0312
chr11:44582908	2.94268	-0.740244	19.7016	1.34415e-45	2.98369e-44	93.0308
chr8:102559539	1.9261	2.53756	19.7015	1.3447e-45	2.98488e-44	93.0304
chr20:58017261	3.18817	-1.38091	19.7015	1.34482e-45	2.98516e-44	93.0303
chr14:99737393	2.4161	-2.37915	19.7015	1.34496e-45	2.98545e-44	93.0302
chr11:62505500	2.78841	-1.10591	19.7014	1.34525e-45	2.98608e-44	93.03
chr2:112657949	-3.22878	1.9861	-19.7013	1.34605e-45	2.98785e-44	93.0294
chr17:15733499	2.1889	0.89811	19.7013	1.3465e-45	2.98883e-44	93.029
chr16:30096793	2.07878	1.74171	19.7013	1.3465e-45	2.98884e-44	93.029
chr16:4682245	2.16451	1.39152	19.7012	1.34683e-45	2.98955e-44	93.0288
chr7:22881088	2.26402	2.28787	19.7012	1.3469e-45	2.9897e-44	93.0287
chr14:90554554	-3.73573	1.58189	-19.7012	1.34702e-45	2.98996e-44	93.0286
chr11:69152567	2.14098	2.24732	19.7012	1.34733e-45	2.99063e-44	93.0284
chr15:99434678	3.23537	-1.19439	19.7012	1.34737e-45	2.99071e-44	93.0284
chr3:159840138	3.71537	-1.32	19.7012	1.34741e-45	2.99079e-44	93.0283
chr18:79576149	-3.82402	1.46299	-19.7012	1.34749e-45	2.99096e-44	93.0283
chr15:68577103	1.87098	1.85049	19.7011	1.34761e-45	2.99122e-44	93.0282
chr16:1374507	2.45415	0.685854	19.7011	1.34797e-45	2.99201e-44	93.0279
chr5:132789521	2.22183	0.365549	19.701	1.3486e-45	2.99338e-44	93.0275
chr11:31822389	3.2922	-2.08354	19.701	1.34863e-45	2.99344e-44	93.0274
chr11:72697171	3.36866	-1.55043	19.701	1.34899e-45	2.99423e-44	93.0272
chr4:1502189	-3.23659	1.17841	-19.701	1.34916e-45	2.99461e-44	93.027
chr5:73230494	3.13951	-2.35598	19.7009	1.3496e-45	2.99558e-44	93.0267
chr5:159467297	1.96805	0.793902	19.7009	1.3498e-45	2.996e-44	93.0266
chr15:22904410	-3.64256	1.43921	-19.7009	1.34985e-45	2.99611e-44	93.0265
chr1:236399789	-2.17463	-1.16561	-19.7009	1.34996e-45	2.99635e-44	93.0265
chr13:20391910	2.28927	0.953049	19.7009	1.34998e-45	2.99638e-44	93.0264
chr5:912580	-3.72183	1.44396	-19.7008	1.35e-45	2.99642e-44	93.0264
chr20:35632570	1.7472	1.99165	19.7007	1.3512e-45	2.99908e-44	93.0255
chr4:140619258	1.90854	2.23451	19.7007	1.35159e-45	2.99992e-44	93.0252
chr16:2515299	2.74768	-3.04396	19.7006	1.35166e-45	3.00007e-44	93.0252
chr17:79834115	2.34317	1.69317	19.7006	1.35181e-45	3.00039e-44	93.0251
chr1:3902942	-2.7622	0.655732	-19.7006	1.35186e-45	3.0005e-44	93.025
chr19:1424815	-3.25378	1.46165	-19.7006	1.35204e-45	3.00089e-44	93.0249
chr4:10573499	1.94183	0.417866	19.7006	1.3521e-45	3.00101e-44	93.0249
chr9:16653616	3.49707	-1.19244	19.7005	1.35243e-45	3.00174e-44	93.0246
chr19:17079838	3.485	-0.683963	19.7005	1.35244e-45	3.00175e-44	93.0246
chr6:41639450	2.51573	-2.36494	19.7005	1.35321e-45	3.00345e-44	93.024
chr8:101486667	3.59976	-1.0561	19.7004	1.35338e-45	3.00381e-44	93.0239
chr10:117167150	2.56756	-1.73878	19.7003	1.35415e-45	3.00552e-44	93.0234
chr8:143179312	-2.3511	1.17152	-19.7003	1.35448e-45	3.00623e-44	93.0231
chr14:105480108	2.47963	-2.12238	19.7003	1.35457e-45	3.00643e-44	93.023
chr2:230926061	2.81695	-0.475305	19.7003	1.35459e-45	3.00647e-44	93.023
chr3:123699863	2.20756	1.98451	19.7002	1.35538e-45	3.00821e-44	93.0224
chr15:92882015	2.73561	-2.20537	19.7002	1.35551e-45	3.00848e-44	93.0224
chr19:2987083	2.97878	-2.09305	19.7002	1.35552e-45	3.00849e-44	93.0223
chr8:22025458	2.83866	-1.76616	19.7001	1.35604e-45	3.00964e-44	93.022
chr14:102901520	-3.23037	1.2453	-19.7001	1.3561e-45	3.00977e-44	93.0219
chr4:10094035	3.65634	-2.33549	19.7001	1.35613e-45	3.00982e-44	93.0219
chr3:13568858	1.77671	0.517988	19.7001	1.35627e-45	3.01013e-44	93.0218
chr4:188012554	2.84854	0.0909756	19.7001	1.35643e-45	3.01046e-44	93.0217
chr7:157272139	-3.99037	1.27274	-19.7	1.35674e-45	3.01114e-44	93.0214
chr7:986219	1.88415	0.999878	19.7	1.35678e-45	3.01122e-44	93.0214
chr3:1513788	2.24427	-2.12579	19.7	1.35681e-45	3.01129e-44	93.0214
chr4:1223936	-2.46988	2.87311	-19.6999	1.35731e-45	3.01237e-44	93.021
chr7:6375585	2.31415	-2.41195	19.6999	1.35748e-45	3.01275e-44	93.0209
chr2:236986966	-4.06451	1.7403	-19.6999	1.35802e-45	3.01394e-44	93.0205
chr19:55401098	-2.75866	2.25384	-19.6998	1.35842e-45	3.01481e-44	93.0202
chr19:45213089	2.09415	2.06427	19.6998	1.35844e-45	3.01485e-44	93.0202
chr5:139982722	2.79866	-1.85177	19.6998	1.35867e-45	3.01534e-44	93.02
chr4:71189697	2.84451	0.19128	19.6997	1.35903e-45	3.01615e-44	93.0198
chr7:149765034	3.74012	-1.48921	19.6997	1.35906e-45	3.01619e-44	93.0197
chr7:2876137	3.10232	-1.54628	19.6997	1.35923e-45	3.01658e-44	93.0196
chr11:121453398	-1.94854	-0.308171	-19.6997	1.35934e-45	3.01679e-44	93.0195
chr11:114058222	3.46866	-1.43079	19.6996	1.35984e-45	3.0179e-44	93.0192
chr2:44923814	-3.20902	1.38829	-19.6995	1.36066e-45	3.01971e-44	93.0186
chr17:80844748	3.19293	1.92488	19.6995	1.36081e-45	3.02002e-44	93.0184
chr16:67109400	2.56927	-2.28427	19.6995	1.36082e-45	3.02005e-44	93.0184
chr11:17013318	2.09976	-2.95024	19.6995	1.36128e-45	3.02106e-44	93.0181
chr17:40168329	2.8778	-0.653293	19.6994	1.36139e-45	3.02128e-44	93.018
chr9:137177083	2.76329	0.0212805	19.6994	1.36142e-45	3.02136e-44	93.018
chr1:232383677	2.71037	0.382378	19.6994	1.36153e-45	3.02158e-44	93.0179
chr19:46841829	3.66378	-1.53848	19.6994	1.36154e-45	3.02161e-44	93.0179
chr6:144187371	2.89463	0.95939	19.6994	1.36159e-45	3.0217e-44	93.0179
chr17:10136130	3.59756	-1.64732	19.6994	1.36169e-45	3.02191e-44	93.0178
chr5:150029902	2.41512	1.70207	19.6994	1.36171e-45	3.02195e-44	93.0178
chr4:150235850	1.92293	2.05415	19.6994	1.36189e-45	3.02233e-44	93.0177
chr19:34480775	2.89146	-0.171585	19.6994	1.36199e-45	3.02255e-44	93.0176
chr7:6165304	3.37866	0.437622	19.6993	1.36217e-45	3.02294e-44	93.0174
chr1:10627040	-2.48512	0.845	-19.6993	1.3624e-45	3.02343e-44	93.0173
chr19:2343618	2.67866	1.8486	19.6993	1.36293e-45	3.0246e-44	93.0169
chr13:25905888	-2.1861	-0.559878	-19.6992	1.36336e-45	3.02555e-44	93.0166
chr20:61560743	2.9	-0.795122	19.6992	1.36344e-45	3.02572e-44	93.0165
chr6:153104502	2.18488	1.3339	19.6992	1.36351e-45	3.02585e-44	93.0165
chr4:7655324	3.56866	-0.676402	19.6991	1.3645e-45	3.02804e-44	93.0157
chr19:14085689	2.94598	-2.35823	19.699	1.36507e-45	3.0293e-44	93.0153
chr6:34032424	2.39476	0.754573	19.699	1.3651e-45	3.02936e-44	93.0153
chr10:43215869	2.22122	1.25085	19.699	1.36517e-45	3.0295e-44	93.0152
chr1:184519803	-2.35671	2.51128	-19.699	1.36518e-45	3.02952e-44	93.0152
chr22:27797116	2.28537	2.20207	19.699	1.36534e-45	3.02987e-44	93.0151
chr4:88281661	-2.80171	1.61268	-19.6989	1.36577e-45	3.03082e-44	93.0148
chr11:16791659	3.62549	-2.60067	19.6988	1.36667e-45	3.03279e-44	93.0141
chr2:43068090	2.72476	1.59043	19.6988	1.36685e-45	3.0332e-44	93.014
chr6:100447334	-3.4189	0.788476	-19.6988	1.36699e-45	3.03348e-44	93.0139
chr14:100547843	-3.33451	0.17689	-19.6987	1.36718e-45	3.03391e-44	93.0138
chr1:46474698	3.02805	-1.34549	19.6987	1.36749e-45	3.03458e-44	93.0135
chr2:218282446	3.40793	-1.5425	19.6987	1.3675e-45	3.03459e-44	93.0135
chr2:191015176	2.43585	1.23451	19.6987	1.36757e-45	3.03474e-44	93.0135
chr21:42120484	-1.98451	-2.84067	-19.6987	1.3676e-45	3.03479e-44	93.0135
chr6:30071431	3.0178	-2.87927	19.6987	1.36764e-45	3.03486e-44	93.0134
chr10:77565561	2.33134	-1.31762	19.6986	1.36798e-45	3.03563e-44	93.0132
chr11:63910730	2.52085	0.460061	19.6986	1.36849e-45	3.03674e-44	93.0128
chr3:197662578	2.09988	1.20982	19.6986	1.36858e-45	3.03693e-44	93.0127
chr17:2965592	3.37293	-1.16817	19.6986	1.36862e-45	3.03701e-44	93.0127
chr8:142382320	-3.27854	1.81463	-19.6985	1.36891e-45	3.03764e-44	93.0125
chr3:14301296	3.5028	-0.88311	19.6985	1.36905e-45	3.03794e-44	93.0124
chr1:92924419	2.87585	2.06927	19.6985	1.36908e-45	3.038e-44	93.0124
chr9:114299938	1.88744	1.69555	19.6984	1.36969e-45	3.03934e-44	93.0119
chr1:181106021	1.66902	-0.642805	19.6984	1.36973e-45	3.03942e-44	93.0119
chr7:108528680	-3.26598	1.95896	-19.6984	1.36981e-45	3.03958e-44	93.0119
chr11:68878228	2.12817	0.88372	19.6984	1.36993e-45	3.03985e-44	93.0118
chr17:7841356	3.07756	-1.73183	19.6984	1.3701e-45	3.04022e-44	93.0116
chr2:132582225	-3.91037	1.43323	-19.6983	1.37052e-45	3.04113e-44	93.0113
chr9:79668529	-3.62683	1.60634	-19.6983	1.37067e-45	3.04147e-44	93.0112
chr16:1511124	2.10415	2.3822	19.6983	1.37068e-45	3.04147e-44	93.0112
chr2:9331153	-2.11354	0.825305	-19.6983	1.37093e-45	3.04203e-44	93.011
chr12:108633772	-2.45988	-1.86445	-19.6983	1.37094e-45	3.04203e-44	93.011
chr1:56477214	2.39415	-1.88549	19.6983	1.37095e-45	3.04203e-44	93.011
chr12:82688852	3.41195	-1.74354	19.6983	1.37104e-45	3.04224e-44	93.0109
chr20:62126208	2.22305	1.9453	19.6982	1.37118e-45	3.04253e-44	93.0109
chr12:113244425	-3.735	1.65335	-19.6982	1.37157e-45	3.04338e-44	93.0106
chr1:24120154	3.37293	-1.39878	19.6982	1.37162e-45	3.0435e-44	93.0105
chr22:29049665	-2.51354	2.47945	-19.6982	1.37166e-45	3.04358e-44	93.0105
chr3:41579090	2.73329	0.186524	19.6982	1.37168e-45	3.04361e-44	93.0105
chr2:191895239	2.36524	1.25726	19.6982	1.37171e-45	3.04365e-44	93.0105
chr3:50481464	2.075	1.05067	19.6982	1.37175e-45	3.04375e-44	93.0104
chr10:68328462	-2.33341	-2.12232	-19.6981	1.37204e-45	3.04438e-44	93.0102
chr7:102165946	2.47061	0.282866	19.6981	1.3728e-45	3.04604e-44	93.0097
chr21:45593016	1.87024	0.156707	19.698	1.37288e-45	3.04622e-44	93.0096
chr1:203274428	-2.90378	1.20933	-19.698	1.373e-45	3.04648e-44	93.0095
chr1:6470761	2.49329	1.24274	19.698	1.37327e-45	3.04706e-44	93.0093
chr9:37918961	2.0711	1.55421	19.698	1.37356e-45	3.0477e-44	93.0091
chr4:77155782	3.38256	-0.737744	19.6979	1.37366e-45	3.04791e-44	93.009
chr10:2772959	-4.1722	1.4939	-19.6979	1.37379e-45	3.04819e-44	93.0089
chr7:157279197	2.22671	-2.10604	19.6979	1.37399e-45	3.04863e-44	93.0088
chr12:132179189	-2.70805	-1.17707	-19.6979	1.37404e-45	3.04871e-44	93.0088
chr1:53835729	-3.055	1.40018	-19.6979	1.37406e-45	3.04875e-44	93.0088
chr1:60133222	-3.4711	0.283598	-19.6978	1.37481e-45	3.05042e-44	93.0082
chr1:116286464	1.72598	1.88872	19.6978	1.37482e-45	3.05042e-44	93.0082
chr15:71222742	-2.15146	1.09268	-19.6978	1.37487e-45	3.05052e-44	93.0082
chr3:62376943	3.20159	-2.13787	19.6978	1.37493e-45	3.05065e-44	93.0081
chr5:137889776	2.32439	0.876951	19.6978	1.37497e-45	3.05073e-44	93.0081
chr1:20175507	2.0761	-1.83646	19.6978	1.375e-45	3.05078e-44	93.0081
chr3:62718901	-3.11232	0.240427	-19.6978	1.37525e-45	3.05133e-44	93.0079
chr12:116318605	-3.6311	1.57982	-19.6977	1.37589e-45	3.05274e-44	93.0074
chr4:4333521	-3.52695	0.423476	-19.6977	1.37591e-45	3.05278e-44	93.0074
chr12:51818018	2.18878	2.3111	19.6976	1.37631e-45	3.05365e-44	93.0071
chr15:92399577	2.22841	1.10274	19.6976	1.37668e-45	3.05447e-44	93.0068
chr1:26291372	2.7622	0.530488	19.6976	1.37671e-45	3.05453e-44	93.0068
chr8:37148163	2.11963	-1.80713	19.6975	1.3772e-45	3.05561e-44	93.0065
chr2:113199033	2.58805	-3.13354	19.6975	1.37735e-45	3.05592e-44	93.0064
chr17:7383819	2.01451	-0.319085	19.6975	1.37755e-45	3.05635e-44	93.0062
chr12:114674704	-2.33232	-1.31213	-19.6975	1.37771e-45	3.05671e-44	93.0061
chr17:47848237	2.9372	-1.66518	19.6973	1.37873e-45	3.05896e-44	93.0054
chr7:134702800	2.3172	-0.0960366	19.6973	1.37906e-45	3.05967e-44	93.0051
chr12:111076964	2.6128	0.734329	19.6973	1.37927e-45	3.06014e-44	93.005
chr11:47906088	1.8689	0.459817	19.6972	1.37988e-45	3.06147e-44	93.0045
chr9:128551751	2.76732	-2.04634	19.6972	1.37991e-45	3.06153e-44	93.0045
chr9:94669436	3.67573	-1.52543	19.6971	1.38041e-45	3.06264e-44	93.0041
chr3:12194793	2.86402	-1.83262	19.6971	1.38093e-45	3.06378e-44	93.0038
chr21:46665963	-3.32183	1.56591	-19.6971	1.38099e-45	3.0639e-44	93.0037
chr19:2425084	3.26939	-0.751768	19.697	1.38113e-45	3.06419e-44	93.0036
chr6:33278151	2.74195	-1.80902	19.697	1.38153e-45	3.06507e-44	93.0033
chr9:133223180	2.28817	-0.259085	19.697	1.38182e-45	3.06572e-44	93.0031
chr10:8619588	2.74146	1.13366	19.6969	1.38192e-45	3.06591e-44	93.003
chr20:62063925	3.59768	-1.37677	19.6969	1.38196e-45	3.066e-44	93.003
chr11:111911605	2.74866	-1.05018	19.6969	1.38209e-45	3.06628e-44	93.0029
chr2:241776112	-2.41073	1.21439	-19.6969	1.38241e-45	3.06699e-44	93.0027
chr2:237693668	3.19268	-2.56402	19.6969	1.38242e-45	3.067e-44	93.0027
chr10:103766057	3.13902	-1.03598	19.6969	1.38246e-45	3.06707e-44	93.0027
chr3:71878761	-2.58293	0.790122	-19.6969	1.38265e-45	3.06748e-44	93.0025
chr21:41668921	-3.43646	1.3725	-19.6968	1.38277e-45	3.06775e-44	93.0024
chr10:12448845	-2.93817	-0.432744	-19.6968	1.38286e-45	3.06794e-44	93.0024
chr2:85419198	2.05427	-0.974817	19.6968	1.38287e-45	3.06794e-44	93.0024
chr12:52233654	2.8178	-3.26317	19.6968	1.38326e-45	3.06881e-44	93.0021
chr8:1029130	2.675	0.451402	19.6968	1.3835e-45	3.06933e-44	93.0019
chr12:199405	2.4728	-1.73067	19.6967	1.3838e-45	3.06998e-44	93.0017
chr18:12646026	2.25049	1.27817	19.6967	1.38383e-45	3.07004e-44	93.0017
chr1:11787085	2.745	0.384329	19.6967	1.38394e-45	3.07026e-44	93.0016
chr20:63687258	3.78293	-2.21183	19.6967	1.38397e-45	3.07033e-44	93.0016
chr11:70399917	2.22232	-3.03591	19.6967	1.38402e-45	3.07043e-44	93.0015
chr14:64539335	2.19683	-2.53012	19.6967	1.38403e-45	3.07045e-44	93.0015
chr1:246524411	2.11634	1.32707	19.6967	1.38413e-45	3.07064e-44	93.0014
chr2:23670451	-3.66793	1.32494	-19.6967	1.38424e-45	3.07089e-44	93.0014
chr19:1585037	2.645	0.620061	19.6966	1.3844e-45	3.07122e-44	93.0013
chr1:55822888	1.97012	2.31884	19.6966	1.38472e-45	3.07193e-44	93.001
chr2:182915552	3.59329	-1.44201	19.6966	1.38474e-45	3.07196e-44	93.001
chr11:108008675	2.02695	-3.06921	19.6966	1.38482e-45	3.07213e-44	93.001
chr5:1888104	2.255	-1.67006	19.6966	1.38486e-45	3.07222e-44	93.0009
chr7:127833629	-2.8989	2.16555	-19.6965	1.38518e-45	3.07291e-44	93.0007
chr13:109784299	2.58878	-1.29573	19.6965	1.38546e-45	3.07352e-44	93.0005
chr21:41971205	2.42659	1.33329	19.6964	1.38626e-45	3.07529e-44	92.9999
chr13:40115776	2.87659	-0.0695122	19.6964	1.38655e-45	3.07592e-44	92.9997
chr11:125496761	2.1628	0.389451	19.6963	1.38704e-45	3.07699e-44	92.9993
chr6:8858995	-3.35244	0.816585	-19.6963	1.38707e-45	3.07706e-44	92.9993
chr9:91946440	3.14207	-0.106768	19.6963	1.38709e-45	3.0771e-44	92.9993
chr15:101497566	2.51256	0.827988	19.6963	1.38723e-45	3.07738e-44	92.9992
chr9:128052214	3.57683	-1.11524	19.6963	1.38734e-45	3.07763e-44	92.9991
chr10:1626753	-3.26671	2.13104	-19.6963	1.38749e-45	3.07796e-44	92.999
chr6:137278158	3.70463	-1.66146	19.6963	1.38754e-45	3.07806e-44	92.999
chr10:73076999	-1.70707	-2.98695	-19.6962	1.38767e-45	3.07833e-44	92.9989
chr7:1655012	2.63232	0.614451	19.6962	1.38777e-45	3.07855e-44	92.9988
chr19:55547408	-2.03793	-2.69616	-19.6962	1.38788e-45	3.07876e-44	92.9987
chr20:50305512	3.42951	-1.70939	19.6962	1.38793e-45	3.07887e-44	92.9987
chr16:85639886	-3.86744	1.68238	-19.6962	1.38798e-45	3.07898e-44	92.9987
chr11:119651817	2.11866	0.55311	19.6962	1.38835e-45	3.07978e-44	92.9984
chr5:139659440	3.66524	-1.64091	19.6961	1.38914e-45	3.08154e-44	92.9978
chr9:95056291	-3.42939	1.80372	-19.696	1.38947e-45	3.08225e-44	92.9976
chr12:69966970	4.26244	-0.829512	19.696	1.38959e-45	3.0825e-44	92.9975
chr5:179906873	3.15024	-1.96024	19.696	1.38972e-45	3.08279e-44	92.9974
chr22:48708281	1.99146	1.79598	19.696	1.38993e-45	3.08324e-44	92.9973
chr8:7147478	2.0989	0.262256	19.696	1.38998e-45	3.08334e-44	92.9972
chr7:127799705	-3.49244	1.96256	-19.696	1.39002e-45	3.08343e-44	92.9972
chr2:70943704	2.4061	1.51024	19.6959	1.39071e-45	3.08495e-44	92.9967
chr6:41335886	2.16695	1.61543	19.6958	1.39113e-45	3.08587e-44	92.9964
chr17:28724667	2.05988	0.970183	19.6958	1.39129e-45	3.0862e-44	92.9963
chr13:61466569	2.12598	0.407744	19.6958	1.39138e-45	3.08641e-44	92.9962
chr11:105706228	1.92232	2.07713	19.6958	1.39146e-45	3.08658e-44	92.9962
chr2:44802167	2.9439	-2.2828	19.6958	1.39152e-45	3.08669e-44	92.9961
chr9:137720709	-3.49024	1.59671	-19.6958	1.39163e-45	3.08692e-44	92.996
chr8:103120249	-2.0978	-1.89427	-19.6958	1.39175e-45	3.08719e-44	92.996
chr7:134365810	3.14512	0.157927	19.6958	1.39181e-45	3.08731e-44	92.9959
chr13:113449580	3.52878	-1.57354	19.6957	1.39185e-45	3.08738e-44	92.9959
chr5:4101378	-3.53195	1.82085	-19.6957	1.39236e-45	3.08851e-44	92.9955
chr19:16202702	-2.99183	1.75701	-19.6957	1.39263e-45	3.08909e-44	92.9953
chr9:37957376	2.96244	0.382561	19.6957	1.39265e-45	3.08914e-44	92.9953
chr16:29469930	3.4561	-1.69366	19.6956	1.39271e-45	3.08925e-44	92.9953
chr11:10592096	3.73366	-1.39134	19.6956	1.39289e-45	3.08965e-44	92.9951
chr17:83081529	2.24085	-2.40933	19.6956	1.39295e-45	3.08976e-44	92.9951
chr2:132415781	2.95402	-1.67506	19.6956	1.39312e-45	3.09014e-44	92.995
chr11:63680884	2.56	-2.41683	19.6956	1.39316e-45	3.0902e-44	92.9949
chr7:159069045	2.06366	2.13463	19.6956	1.39329e-45	3.0905e-44	92.9948
chr14:22519764	-3.14805	1.67683	-19.6956	1.39335e-45	3.09062e-44	92.9948
chr6:32097059	-1.92841	-0.981159	-19.6955	1.39353e-45	3.091e-44	92.9947
chrX:109624726	2.89049	-0.0123171	19.6955	1.39386e-45	3.09173e-44	92.9944
chr11:117872850	1.94634	2.27085	19.6955	1.39414e-45	3.09233e-44	92.9942
chr2:127648424	2.09622	2.33409	19.6954	1.39482e-45	3.09384e-44	92.9937
chr9:123678316	-3.59683	1.36476	-19.6954	1.39489e-45	3.09397e-44	92.9937
chr1:225922775	-4.05037	1.46189	-19.6953	1.39518e-45	3.09461e-44	92.9935
chr1:228734706	2.48951	-0.121098	19.6953	1.39534e-45	3.09496e-44	92.9934
chr11:44318071	-2.04671	-0.146524	-19.6953	1.39544e-45	3.09517e-44	92.9933
chr17:29051336	-3.24866	1.92884	-19.6953	1.39558e-45	3.09547e-44	92.9932
chr7:108457296	2.43768	-1.61323	19.6952	1.396e-45	3.0964e-44	92.9929
chr22:44760172	1.85293	2.02268	19.6952	1.39618e-45	3.09679e-44	92.9928
chr9:23693224	-2.68073	2.28598	-19.6952	1.39628e-45	3.09699e-44	92.9927
chr7:157768412	2.00427	0.830305	19.6952	1.39649e-45	3.09745e-44	92.9926
chr5:82004832	2.16646	2.22287	19.6952	1.39664e-45	3.09778e-44	92.9924
chr11:116500824	-2.57951	-1.045	-19.6952	1.39672e-45	3.09795e-44	92.9924
chr2:46168923	2.06256	2.56579	19.6952	1.39679e-45	3.09808e-44	92.9923
chr15:61749378	-3.15402	1.70665	-19.6951	1.39707e-45	3.09869e-44	92.9921
chr7:102790300	-2.84488	1.66488	-19.6951	1.39711e-45	3.09877e-44	92.9921
chr18:54827871	1.96915	1.68774	19.6951	1.39724e-45	3.09905e-44	92.992
chr10:88926709	-3.18854	0.150854	-19.6951	1.39725e-45	3.09906e-44	92.992
chr6:36715746	2.25732	1.64085	19.6951	1.3973e-45	3.09916e-44	92.992
chr19:41328609	-2.09756	-1.8739	-19.6951	1.3973e-45	3.09917e-44	92.992
chr10:93917187	2.96195	0.295	19.6951	1.39738e-45	3.09932e-44	92.9919
chr6:129508123	2.85	-1.45537	19.6951	1.39738e-45	3.09932e-44	92.9919
chr17:79833955	2.02622	1.72396	19.695	1.39774e-45	3.10011e-44	92.9917
chr19:11361229	2.28707	0.424024	19.695	1.3979e-45	3.10045e-44	92.9915
chr14:64632661	-2.1422	1.91695	-19.6949	1.39862e-45	3.10203e-44	92.991
chr2:239369312	2.26171	0.749756	19.6949	1.39868e-45	3.10216e-44	92.991
chr1:228734778	1.93037	-0.100549	19.6949	1.39891e-45	3.10267e-44	92.9908
chr19:21483303	3.44183	0.369207	19.6949	1.39896e-45	3.10276e-44	92.9908
chr2:43068154	2.78854	0.0404878	19.6949	1.39919e-45	3.10326e-44	92.9906
chr11:68048158	-2.65866	2.4925	-19.6949	1.39924e-45	3.10336e-44	92.9906
chr13:75789714	2.6139	1.88244	19.6949	1.39925e-45	3.10338e-44	92.9906
chr20:33054010	1.98841	1.0853	19.6949	1.39927e-45	3.1034e-44	92.9906
chr7:1654994	2.50878	0.390122	19.6949	1.39928e-45	3.10342e-44	92.9906
chr13:52162663	-2.57524	0.408841	-19.6948	1.3994e-45	3.10368e-44	92.9905
chr12:54292545	2.13293	2.26988	19.6948	1.39956e-45	3.10403e-44	92.9904
chr11:1753484	-1.90683	2.43646	-19.6948	1.39967e-45	3.10425e-44	92.9903
chr6:11322718	2.65329	-0.930427	19.6948	1.39972e-45	3.10435e-44	92.9902
chr6:108562563	2.66378	-2.6575	19.6947	1.40043e-45	3.10593e-44	92.9897
chr16:14370326	2.31951	0.130122	19.6947	1.40057e-45	3.10622e-44	92.9896
chr8:11588117	2.68415	-1.38341	19.6946	1.40126e-45	3.10774e-44	92.9891
chr17:7173940	2.84098	-0.78939	19.6946	1.40152e-45	3.10831e-44	92.989
chr20:62063819	3.86159	-1.45128	19.6946	1.40174e-45	3.10878e-44	92.9888
chr4:123649399	-3.14427	1.17043	-19.6945	1.40208e-45	3.10954e-44	92.9886
chr1:200034070	2.45805	-2.05939	19.6945	1.40221e-45	3.10981e-44	92.9885
chr2:197309142	-2.545	-0.0514024	-19.6945	1.40227e-45	3.10994e-44	92.9884
chr7:96723881	2.26012	-1.4825	19.6944	1.40276e-45	3.11101e-44	92.9881
chr6:2970248	2.31427	-1.24043	19.6944	1.40331e-45	3.11223e-44	92.9877
chr2:60354245	-3.44037	1.1847	-19.6944	1.40333e-45	3.11226e-44	92.9877
chr11:119372001	-3.63732	1.27854	-19.6944	1.40339e-45	3.11238e-44	92.9876
chr1:56200464	2.75793	-1.63518	19.6944	1.40351e-45	3.11264e-44	92.9875
chr17:47709072	3.72244	-1.59622	19.6943	1.40382e-45	3.11332e-44	92.9873
chr8:71558918	3.66951	-1.89402	19.6942	1.40437e-45	3.11452e-44	92.9869
chr2:128737280	2.045	-1.33116	19.6942	1.40464e-45	3.11511e-44	92.9867
chr7:151382048	-3.3039	-1.64378	-19.6942	1.40466e-45	3.11514e-44	92.9867
chr5:151449492	2.28451	0.715183	19.6942	1.40491e-45	3.11569e-44	92.9865
chr6:90502551	2.96573	-0.178354	19.6942	1.40498e-45	3.11583e-44	92.9865
chr8:97349710	2.91829	-0.163537	19.6941	1.40532e-45	3.11658e-44	92.9862
chr6:41653520	3.86549	-1.41677	19.6941	1.40544e-45	3.11683e-44	92.9862
chr12:27243832	3.44183	-1.68713	19.6941	1.40557e-45	3.11712e-44	92.9861
chr3:11899037	1.93085	0.74372	19.6941	1.40572e-45	3.11744e-44	92.986
chr16:54289387	2.93939	-2.45262	19.6941	1.40591e-45	3.11784e-44	92.9858
chr12:93165656	2.56622	-0.218841	19.694	1.40615e-45	3.11837e-44	92.9857
chr8:69005242	-3.8239	1.17902	-19.694	1.40653e-45	3.11921e-44	92.9854
chr2:237711609	2.42476	1.98177	19.694	1.40669e-45	3.11956e-44	92.9853
chr1:200029840	2.34293	-2.21512	19.694	1.40674e-45	3.11965e-44	92.9852
chr12:92735670	-3.88634	1.42378	-19.694	1.40675e-45	3.11965e-44	92.9852
chr19:2175966	2.27415	0.917683	19.6939	1.40712e-45	3.12047e-44	92.985
chr22:50309449	2.32829	0.443902	19.6939	1.40738e-45	3.12104e-44	92.9848
chr4:9602599	2.2511	0.879085	19.6939	1.4075e-45	3.1213e-44	92.9847
chr2:181118653	2.53366	-0.263902	19.6939	1.40766e-45	3.12165e-44	92.9846
chr5:124735774	-3.70293	1.78902	-19.6938	1.40777e-45	3.12188e-44	92.9845
chr8:17498628	3.14049	-1.84256	19.6938	1.40813e-45	3.12266e-44	92.9842
chr11:63762509	3.77793	-1.50055	19.6938	1.40821e-45	3.12284e-44	92.9842
chr3:188853698	2.96866	-0.912744	19.6938	1.40853e-45	3.12353e-44	92.984
chr1:2153082	-2.53012	1.8786	-19.6937	1.40897e-45	3.12449e-44	92.9837
chr4:30714720	2.12122	-1.76927	19.6936	1.40977e-45	3.12627e-44	92.9831
chr1:201398192	2.65024	0.416829	19.6936	1.40992e-45	3.12657e-44	92.983
chr1:94642344	3.20354	0.47689	19.6936	1.41008e-45	3.12692e-44	92.9829
chr16:2440197	-2.39134	2.00774	-19.6936	1.4101e-45	3.12696e-44	92.9829
chr16:69917897	3.825	-1.59677	19.6935	1.41095e-45	3.12883e-44	92.9822
chr9:137837001	3.53451	-0.21372	19.6935	1.41096e-45	3.12886e-44	92.9822
chr9:14203625	-4.08671	1.56323	-19.6934	1.41114e-45	3.12923e-44	92.9821
chr13:112958915	1.82671	1.68848	19.6934	1.41183e-45	3.13076e-44	92.9816
chr21:15986321	1.9461	0.715976	19.6934	1.41193e-45	3.13098e-44	92.9816
chr22:35323259	-2.72049	1.96171	-19.6933	1.41202e-45	3.13116e-44	92.9815
chr17:3558893	2.7111	-1.94311	19.6933	1.41223e-45	3.13162e-44	92.9813
chr22:20304256	2.23854	1.57378	19.6933	1.41228e-45	3.13171e-44	92.9813
chr1:45550516	2.12902	-2.66329	19.6933	1.41264e-45	3.1325e-44	92.9811
chr15:77817519	1.74829	0.946341	19.6932	1.41295e-45	3.13318e-44	92.9808
chr5:1102580	3.31963	-2.6186	19.6932	1.41326e-45	3.13386e-44	92.9806
chr1:6357422	2.0872	0.677378	19.6932	1.41331e-45	3.13396e-44	92.9806
chr2:205763691	3.07317	-1.44329	19.6931	1.41405e-45	3.13558e-44	92.9801
chr6:111576626	-2.84683	2.14073	-19.6931	1.41438e-45	3.13631e-44	92.9798
chr2:17384463	-3.21439	2.13476	-19.6931	1.41445e-45	3.13646e-44	92.9798
chr4:109690903	-2.48207	1.99652	-19.693	1.41476e-45	3.13713e-44	92.9796
chr6:2510268	-3.48159	1.64726	-19.693	1.41494e-45	3.13752e-44	92.9794
chr7:74023319	2.03549	-3.06494	19.693	1.41495e-45	3.13753e-44	92.9794
chr16:69328924	-2.31134	1.72933	-19.693	1.41496e-45	3.13756e-44	92.9794
chr1:84301098	-2.54488	-0.572073	-19.6929	1.41542e-45	3.13855e-44	92.9791
chr16:85504452	2.15171	-0.782073	19.6929	1.41545e-45	3.13862e-44	92.9791
chrX:3546127	2.71488	-0.212805	19.6929	1.41585e-45	3.13949e-44	92.9788
chr10:93059800	2.83256	1.2225	19.6929	1.41612e-45	3.14009e-44	92.9786
chr12:127559924	-2.54573	-2.74689	-19.6928	1.4162e-45	3.14024e-44	92.9785
chr12:51845221	1.76183	1.73396	19.6928	1.41647e-45	3.14084e-44	92.9783
chr5:149371592	1.65	-2.10744	19.6928	1.41648e-45	3.14086e-44	92.9783
chr12:52234321	2.47439	-1.75488	19.6928	1.41649e-45	3.14086e-44	92.9783
chr2:8852232	2.75939	-1.36128	19.6928	1.41665e-45	3.14121e-44	92.9782
chr8:1901635	-2.945	1.37957	-19.6928	1.41697e-45	3.14191e-44	92.978
chr20:61249247	-2.21695	-0.100061	-19.6927	1.41709e-45	3.14216e-44	92.9779
chr22:19916259	-2.37037	1.97567	-19.6927	1.41749e-45	3.14303e-44	92.9776
chr22:46086084	3.54439	-1.0628	19.6927	1.41753e-45	3.14312e-44	92.9776
chr2:120981671	1.60744	2.01384	19.6926	1.41803e-45	3.14421e-44	92.9772
chr6:146950648	-2.98085	-0.23689	-19.6926	1.41848e-45	3.14519e-44	92.9769
chr3:194200967	2.19976	2.20817	19.6925	1.41916e-45	3.1467e-44	92.9764
chr14:92514610	2.4189	-2.30201	19.6925	1.41925e-45	3.14689e-44	92.9764
chr13:49482183	-3.62378	1.68957	-19.6924	1.41973e-45	3.14795e-44	92.976
chr6:10687837	2.18659	-0.227561	19.6924	1.41984e-45	3.14818e-44	92.976
chr11:28098228	-2.15427	2.45323	-19.6924	1.41991e-45	3.14832e-44	92.9759
chr4:185810771	2.78451	-1.76409	19.6923	1.42042e-45	3.14945e-44	92.9756
chr1:22242927	2.3028	0.667134	19.6923	1.42043e-45	3.14945e-44	92.9756
chr22:36375586	2.50829	-2.2061	19.6923	1.42063e-45	3.1499e-44	92.9754
chr6:21264155	-2.78463	-0.191829	-19.6923	1.42071e-45	3.15005e-44	92.9754
chr1:68421543	1.96195	1.90683	19.6923	1.4208e-45	3.15025e-44	92.9753
chr2:2657035	2.24073	0.805122	19.6923	1.42098e-45	3.15063e-44	92.9752
chr7:129993451	3.20024	-1.14207	19.6922	1.42136e-45	3.15147e-44	92.9749
chr1:109262872	-3.41573	1.72018	-19.6922	1.42144e-45	3.15165e-44	92.9748
chr19:46732939	2.63598	1.83274	19.6922	1.42165e-45	3.15209e-44	92.9747
chr4:1763294	2.835	-1.7536	19.6922	1.42194e-45	3.15271e-44	92.9745
chr4:3466422	1.84341	-0.395244	19.6922	1.42208e-45	3.15303e-44	92.9744
chr1:36374427	2.00293	-0.212439	19.6921	1.4225e-45	3.15395e-44	92.9741
chr16:56409382	-2.73451	-0.562012	-19.692	1.42324e-45	3.15558e-44	92.9736
chr8:95087804	-2.65378	-0.942988	-19.692	1.42334e-45	3.15579e-44	92.9735
chr2:231040259	-2.93488	0.886585	-19.692	1.42364e-45	3.15644e-44	92.9733
chr10:122832215	1.61402	0.874451	19.6919	1.42384e-45	3.15687e-44	92.9732
chr4:7420978	-2.96683	2.31451	-19.6919	1.4246e-45	3.15855e-44	92.9726
chr12:123106182	1.88744	2.46555	19.6918	1.42475e-45	3.15888e-44	92.9725
chr7:138546297	2.45463	2.29085	19.6918	1.42477e-45	3.15891e-44	92.9725
chr2:110115016	3.64463	-1.3672	19.6918	1.42482e-45	3.15901e-44	92.9725
chr3:126116655	2.90707	0.721098	19.6918	1.42487e-45	3.15911e-44	92.9724
chr19:5141314	3.12841	-0.469451	19.6918	1.42497e-45	3.15931e-44	92.9724
chr21:43812706	-3.45098	1.20646	-19.6918	1.42507e-45	3.15953e-44	92.9723
chr2:63045229	-3.11317	1.56585	-19.6918	1.42508e-45	3.15953e-44	92.9723
chr5:102756473	2.85122	-1.72976	19.6918	1.42511e-45	3.1596e-44	92.9723
chr17:35147356	1.97134	1.29933	19.6918	1.42546e-45	3.16037e-44	92.972
chr7:55244100	2.19573	1.99506	19.6918	1.42552e-45	3.16049e-44	92.972
chr17:64967940	2.19476	2.17238	19.6918	1.42552e-45	3.16049e-44	92.972
chr5:173283178	2.8578	-0.458659	19.6917	1.4256e-45	3.16064e-44	92.9719
chr8:23049893	3.03195	0.655732	19.6917	1.42575e-45	3.16097e-44	92.9718
chr22:45516407	1.88159	1.03262	19.6917	1.42616e-45	3.16186e-44	92.9715
chr16:50317390	2.07829	1.66244	19.6916	1.4264e-45	3.1624e-44	92.9714
chr6:30890115	-2.42293	2.21915	-19.6916	1.42644e-45	3.16247e-44	92.9713
chr14:99936131	3.39695	1.53884	19.6916	1.42649e-45	3.16258e-44	92.9713
chr1:26849550	3.9561	-0.946951	19.6916	1.42704e-45	3.16377e-44	92.9709
chr19:1069347	-2.81037	-0.927256	-19.6916	1.42707e-45	3.16384e-44	92.9709
chr16:88816108	-2.195	-1.2625	-19.6915	1.42773e-45	3.16529e-44	92.9704
chr19:14085821	3.62476	-1.27409	19.6915	1.42782e-45	3.16549e-44	92.9704
chr13:20189288	-2.7772	-0.0711585	-19.6915	1.42785e-45	3.16553e-44	92.9703
chr1:207998067	2.24939	-0.705549	19.6915	1.42793e-45	3.16571e-44	92.9703
chr1:207823288	3.11988	-0.858841	19.6915	1.42794e-45	3.16571e-44	92.9703
chr19:58319468	-2.91573	1.5586	-19.6914	1.42812e-45	3.16609e-44	92.9702
chr21:34524845	3.51927	-0.903293	19.6914	1.42816e-45	3.16617e-44	92.9701
chr17:82884057	2.26244	0.76878	19.6914	1.4284e-45	3.16671e-44	92.9699
chr4:176939538	-2.50561	0.0369512	-19.6914	1.42864e-45	3.16722e-44	92.9698
chr6:10399055	2.61805	0.158537	19.6913	1.42966e-45	3.16949e-44	92.9691
chr22:49963214	2.75963	-1.0436	19.6912	1.42993e-45	3.17008e-44	92.9689
chr11:43990233	2.19183	1.27213	19.6912	1.43009e-45	3.17042e-44	92.9688
chr19:5823780	2.16012	1.64372	19.6912	1.43014e-45	3.1705e-44	92.9687
chr11:75425447	2.40817	0.425671	19.6912	1.43034e-45	3.17095e-44	92.9686
chr7:135232200	2.03695	2.25091	19.6912	1.43048e-45	3.17125e-44	92.9685
chr3:193869753	2.61854	-3.07451	19.6912	1.4306e-45	3.17151e-44	92.9684
chr9:94669430	3.53049	-1.61585	19.6911	1.43128e-45	3.173e-44	92.9679
chr12:124246012	2.13659	0.698902	19.6911	1.43141e-45	3.17327e-44	92.9678
chr20:45427566	2.06707	2.18878	19.6911	1.43143e-45	3.17331e-44	92.9678
chr9:86807633	2.21927	-0.12122	19.691	1.43161e-45	3.17369e-44	92.9677
chr1:232493822	-1.805	1.90604	-19.691	1.43194e-45	3.17442e-44	92.9675
chr10:8055854	2.62024	-3.01866	19.691	1.43234e-45	3.1753e-44	92.9672
chr12:54032101	-2.10549	1.02652	-19.6909	1.43271e-45	3.1761e-44	92.9669
chr2:96146309	-1.80317	-2.40341	-19.6909	1.43302e-45	3.17678e-44	92.9667
chr1:17055460	2.09378	2.02409	19.6909	1.43304e-45	3.17682e-44	92.9667
chr6:151295122	3.65256	1.44848	19.6908	1.43355e-45	3.17794e-44	92.9664
chr10:24314171	-3.37354	1.47506	-19.6908	1.43362e-45	3.17808e-44	92.9663
chr1:17406189	2.12	-2.69768	19.6908	1.43392e-45	3.17874e-44	92.9661
chr13:114024903	-1.79244	0.587561	-19.6907	1.43429e-45	3.17955e-44	92.9658
chr1:35574663	2.59866	1.78738	19.6907	1.43456e-45	3.18014e-44	92.9656
chr1:228212221	2.16268	-0.0712195	19.6907	1.43465e-45	3.18033e-44	92.9656
chr19:35528354	2.74829	0.16378	19.6907	1.4347e-45	3.18043e-44	92.9655
chr1:11474599	2.68866	0.596768	19.6906	1.435e-45	3.18108e-44	92.9653
chr1:41388410	2.17915	0.811646	19.6906	1.4351e-45	3.18129e-44	92.9653
chr7:1537840	3.35537	-1.39061	19.6905	1.43616e-45	3.18362e-44	92.9645
chr2:172253443	2.4511	-2.43628	19.6905	1.43635e-45	3.18405e-44	92.9644
chr17:1492113	1.88268	-2.87756	19.6905	1.43655e-45	3.18447e-44	92.9643
chr17:42023822	-3.69207	0.249451	-19.6904	1.43673e-45	3.18486e-44	92.9641
chr17:28563485	2.20317	1.99902	19.6904	1.43678e-45	3.18497e-44	92.9641
chr2:20625808	-3.79951	2.05098	-19.6904	1.43687e-45	3.18516e-44	92.964
chr9:97487293	2.3539	1.07293	19.6904	1.43709e-45	3.18564e-44	92.9639
chr10:61780350	3.49537	-1.56244	19.6904	1.43725e-45	3.18599e-44	92.9638
chr11:2452631	2.42488	1.59134	19.6904	1.43728e-45	3.18602e-44	92.9638
chr14:90396344	2.655	-1.98165	19.6904	1.43728e-45	3.18603e-44	92.9638
chr4:104907454	1.83146	1.60061	19.6904	1.43733e-45	3.18613e-44	92.9637
chr5:145429901	-2.92134	2.02945	-19.6904	1.43742e-45	3.18631e-44	92.9637
chr8:716636	2.655	1.05213	19.6902	1.43844e-45	3.18856e-44	92.9629
chr3:58641003	3.34537	-1.83256	19.6902	1.43855e-45	3.18881e-44	92.9629
chr16:1530991	3.40159	-0.960549	19.6902	1.43881e-45	3.18936e-44	92.9627
chr16:88744792	2.685	-0.0585976	19.6902	1.43895e-45	3.18967e-44	92.9626
chr5:150213780	2.42476	0.835183	19.6902	1.439e-45	3.18977e-44	92.9626
chr17:39653495	2.90768	0.455671	19.6902	1.4392e-45	3.19019e-44	92.9624
chr10:487131	-2.36476	2.55091	-19.6901	1.43978e-45	3.19147e-44	92.962
chr3:101780245	-1.8322	0.209146	-19.6901	1.43984e-45	3.1916e-44	92.962
chr1:247112569	3.31585	-1.41756	19.6901	1.43988e-45	3.19167e-44	92.9619
chr5:135190613	2.15512	0.407805	19.6901	1.43995e-45	3.19183e-44	92.9619
chr12:95625718	-2.63854	2.14963	-19.69	1.44045e-45	3.19292e-44	92.9615
chr7:102318588	2.08646	1.72189	19.69	1.44055e-45	3.19313e-44	92.9615
chr8:133450057	-3.12524	1.78774	-19.69	1.44089e-45	3.19388e-44	92.9612
chr16:82639900	2.10744	-2.38396	19.6899	1.44109e-45	3.19431e-44	92.9611
chr3:187803064	1.91866	2.59811	19.6899	1.44134e-45	3.19486e-44	92.9609
chr19:55116204	1.88634	-2.39451	19.6899	1.44143e-45	3.19505e-44	92.9609
chr5:107826408	2.32805	-0.893049	19.6898	1.44225e-45	3.19686e-44	92.9603
chr11:115198430	-3.3411	1.16909	-19.6898	1.4425e-45	3.19738e-44	92.9601
chr5:149665585	1.96	1.16024	19.6898	1.44263e-45	3.19768e-44	92.96
chr17:12081992	-2.36524	1.55067	-19.6897	1.44271e-45	3.19785e-44	92.96
chr3:4831566	3.60195	-1.69329	19.6897	1.4428e-45	3.19803e-44	92.9599
chr3:184401380	-3.77427	1.76201	-19.6897	1.44306e-45	3.19859e-44	92.9597
chr17:79951264	-2.39585	1.19622	-19.6897	1.44307e-45	3.19861e-44	92.9597
chr3:197732941	-3.23171	1.85439	-19.6897	1.44323e-45	3.19894e-44	92.9596
chr22:33007013	-3.98768	1.57738	-19.6896	1.44358e-45	3.19973e-44	92.9594
chr3:9173173	-3.83512	1.25098	-19.6896	1.44388e-45	3.20037e-44	92.9592
chr12:90546820	3.50207	-0.950427	19.6896	1.44394e-45	3.20049e-44	92.9591
chr19:3060094	-2.53878	1.72512	-19.6896	1.44429e-45	3.20125e-44	92.9589
chr6:1893642	2.49134	0.544817	19.6895	1.44463e-45	3.202e-44	92.9587
chr10:48745959	2.65915	0.229329	19.6895	1.44469e-45	3.20212e-44	92.9586
chr2:155842444	2.37049	-1.05415	19.6894	1.44547e-45	3.20385e-44	92.9581
chr10:73819716	-3.41744	1.27652	-19.6894	1.44555e-45	3.20401e-44	92.958
chr11:2335490	-3.83598	1.77799	-19.6894	1.44565e-45	3.2042e-44	92.9579
chr22:39685880	3.13939	-2.91152	19.6894	1.44565e-45	3.2042e-44	92.9579
chr16:86444537	-2.88756	-0.925976	-19.6894	1.44565e-45	3.2042e-44	92.9579
chr5:28624520	-3.26695	1.4797	-19.6894	1.44567e-45	3.20425e-44	92.9579
chr11:47441659	2.59317	0.590122	19.6894	1.44578e-45	3.20447e-44	92.9579
chr5:39017946	-2.19829	2.38768	-19.6894	1.44586e-45	3.20464e-44	92.9578
chr19:35126873	3.28256	-0.569085	19.6894	1.44592e-45	3.20477e-44	92.9578
chr17:68510922	-2.60366	2.43854	-19.6894	1.44606e-45	3.20507e-44	92.9577
chr1:102772973	2.51073	-1.16024	19.6894	1.44608e-45	3.20509e-44	92.9576
chr21:46049509	2.24476	-0.906524	19.6893	1.44624e-45	3.20544e-44	92.9575
chr19:1246499	3.29829	-1.63756	19.6893	1.4464e-45	3.20577e-44	92.9574
chr1:18717255	3.41171	-2.41207	19.6893	1.44649e-45	3.20598e-44	92.9574
chr15:62813004	2.27598	1.82201	19.6893	1.44658e-45	3.20616e-44	92.9573
chr8:141096714	-2.86085	-0.115793	-19.6893	1.44661e-45	3.20622e-44	92.9573
chr3:46577693	2.76354	0.173476	19.6893	1.44682e-45	3.20666e-44	92.9571
chr15:88283198	2.1339	-2.07195	19.6893	1.44693e-45	3.2069e-44	92.9571
chr17:83087682	2.95927	1.81671	19.6891	1.4481e-45	3.20948e-44	92.9563
chr7:1040976	3.50683	-1.13659	19.6891	1.44816e-45	3.20962e-44	92.9562
chr3:23671933	2.42366	-2.21317	19.6891	1.44831e-45	3.20993e-44	92.9561
chr2:218216441	2.08378	0.559329	19.689	1.44891e-45	3.21125e-44	92.9557
chr3:111884600	2.28817	2.1353	19.689	1.44893e-45	3.21128e-44	92.9557
chr1:31626508	2.47988	0.131159	19.689	1.44937e-45	3.21225e-44	92.9554
chr2:216034968	1.58817	2.03579	19.6889	1.44968e-45	3.21293e-44	92.9552
chr1:3653335	2.725	-1.51152	19.6889	1.4497e-45	3.21295e-44	92.9551
chr1:115782566	3.25098	-0.709024	19.6889	1.44972e-45	3.213e-44	92.9551
chrX:12825446	2.53195	0.527317	19.6889	1.44997e-45	3.21355e-44	92.955
chr11:134792267	3.83976	-1.6761	19.6889	1.45008e-45	3.21378e-44	92.9549
chr5:58456073	2.60915	1.64409	19.6888	1.45081e-45	3.21538e-44	92.9544
chr20:2208061	2.26427	-2.59372	19.6888	1.451e-45	3.2158e-44	92.9542
chr8:107455104	2.18659	1.57646	19.6887	1.45193e-45	3.21784e-44	92.9536
chr12:116810933	2.33927	1.75305	19.6887	1.45211e-45	3.21824e-44	92.9535
chr3:181506591	2.14549	1.58116	19.6886	1.45261e-45	3.21934e-44	92.9531
chr6:34250232	2.83512	0.46122	19.6886	1.45263e-45	3.21935e-44	92.9531
chr6:12092892	2.79207	1.76774	19.6886	1.4527e-45	3.21951e-44	92.9531
chr18:76496719	2.16573	0.270671	19.6886	1.45309e-45	3.22035e-44	92.9528
chr10:70442351	2.43976	-0.96122	19.6885	1.45313e-45	3.22044e-44	92.9528
chr7:98397168	2.56512	-0.142683	19.6885	1.45382e-45	3.22196e-44	92.9523
chr8:40152734	2.80268	-1.46012	19.6883	1.45513e-45	3.22485e-44	92.9514
chr16:88763195	4.47085	-0.830671	19.6883	1.45513e-45	3.22485e-44	92.9514
chr20:31851839	2.25988	-0.144085	19.6883	1.45527e-45	3.22514e-44	92.9513
chr2:233032116	2.1189	1.75774	19.6882	1.45618e-45	3.22714e-44	92.9507
chr7:157282525	4.6011	-0.26811	19.6882	1.45618e-45	3.22714e-44	92.9507
chr2:16623835	3.8672	-1.58372	19.6882	1.45626e-45	3.2273e-44	92.9506
chr2:8118480	-3.42354	1.52091	-19.6882	1.45647e-45	3.22775e-44	92.9505
chr2:239026991	2.60939	-0.482012	19.6882	1.45649e-45	3.22779e-44	92.9505
chr2:10777745	-2.86793	1.5747	-19.6881	1.45677e-45	3.22841e-44	92.9503
chr8:17187898	2.23183	0.027622	19.6881	1.45682e-45	3.22851e-44	92.9502
chr16:825531	-3.47671	1.18299	-19.6881	1.45686e-45	3.22857e-44	92.9502
chr4:2424882	2.06037	1.42189	19.6881	1.45693e-45	3.22873e-44	92.9502
chr6:150861926	3.6422	-1.7239	19.6881	1.45728e-45	3.22949e-44	92.9499
chr8:30556183	-1.64744	2.29262	-19.688	1.4576e-45	3.2302e-44	92.9497
chr3:112975214	-2.575	-0.949817	-19.688	1.45768e-45	3.23036e-44	92.9497
chr7:503882	3.04171	0.0731707	19.688	1.45813e-45	3.23134e-44	92.9493
chr3:123624558	2.34378	1.57433	19.6879	1.45835e-45	3.23184e-44	92.9492
chr1:1067919	2.58317	0.074878	19.6879	1.45839e-45	3.23191e-44	92.9492
chr6:132610597	-2.61427	0.389207	-19.6879	1.45842e-45	3.23196e-44	92.9491
chr7:11130251	3.61976	-1.20902	19.6879	1.45874e-45	3.23266e-44	92.9489
chr5:50969896	3.16098	-1.94585	19.6879	1.4589e-45	3.233e-44	92.9488
chr16:88130961	-3.35793	1.38933	-19.6879	1.45894e-45	3.23308e-44	92.9488
chr5:171449668	2.51732	0.448902	19.6879	1.45894e-45	3.23308e-44	92.9488
chr1:77889786	2.24841	-0.109085	19.6879	1.45897e-45	3.23314e-44	92.9488
chr11:115626572	-2.30317	0.84439	-19.6879	1.45898e-45	3.23315e-44	92.9488
chr10:103204962	2.61171	0.0181707	19.6879	1.45905e-45	3.23328e-44	92.9487
chr12:46964656	3.35159	-1.9553	19.6879	1.4591e-45	3.23339e-44	92.9487
chr4:129546037	-2.50622	-0.193354	-19.6878	1.45948e-45	3.23422e-44	92.9484
chr2:85344638	2.18585	1.61963	19.6878	1.4598e-45	3.23492e-44	92.9482
chr10:130483213	2.09195	-0.264634	19.6877	1.46052e-45	3.23651e-44	92.9477
chr1:243495722	-2.78415	0.622927	-19.6877	1.4607e-45	3.23689e-44	92.9476
chr11:12358518	-3.65817	1.4403	-19.6877	1.4609e-45	3.23732e-44	92.9474
chr20:63030062	2.37805	-1.14427	19.6877	1.46093e-45	3.23737e-44	92.9474
chr7:149764906	4.01756	-1.39256	19.6876	1.46143e-45	3.23846e-44	92.9471
chr6:31004720	-2.57561	1.62646	-19.6876	1.46143e-45	3.23846e-44	92.9471
chr19:46755396	-3.05256	0.836159	-19.6876	1.46143e-45	3.23847e-44	92.9471
chr11:123303099	2.96841	-1.77604	19.6875	1.46208e-45	3.23989e-44	92.9466
chr9:75068139	2.24573	2.02677	19.6875	1.46239e-45	3.24056e-44	92.9464
chr8:144198135	2.25756	1.4828	19.6875	1.46256e-45	3.24092e-44	92.9463
chr2:240960585	-2.30341	-2.23	-19.6874	1.46277e-45	3.24139e-44	92.9462
chr19:1584795	2.42195	0.949756	19.6874	1.46305e-45	3.24198e-44	92.946
chr19:47545554	-1.9322	-0.936341	-19.6873	1.46385e-45	3.24375e-44	92.9454
chr16:88781980	3.67646	-2.08896	19.6873	1.46409e-45	3.24428e-44	92.9453
chr14:58634764	2.83573	0.591524	19.6873	1.4644e-45	3.24495e-44	92.9451
chr15:69082254	2.32366	0.97622	19.6872	1.4646e-45	3.24538e-44	92.9449
chr11:29294035	2.01268	-2.52915	19.6872	1.46496e-45	3.24618e-44	92.9447
chr1:10837553	3.28537	-1.01927	19.6872	1.46502e-45	3.2463e-44	92.9446
chr6:33008354	2.00171	1.52244	19.6872	1.46521e-45	3.24672e-44	92.9445
chr16:81997820	3.35293	-1.85732	19.6872	1.46529e-45	3.24688e-44	92.9444
chr2:99400813	2.35537	1.12707	19.6871	1.46601e-45	3.24845e-44	92.944
chr1:42992484	3.32634	-1.27756	19.687	1.46677e-45	3.25013e-44	92.9434
chr12:114674521	-2.70341	0.281951	-19.6869	1.4673e-45	3.25129e-44	92.9431
chr8:26448152	2.64646	-1.86445	19.6869	1.46772e-45	3.25223e-44	92.9428
chr14:103071694	2.59598	0.474329	19.6868	1.46858e-45	3.25411e-44	92.9422
chr19:4052751	2.42329	-2.10701	19.6868	1.46863e-45	3.25421e-44	92.9422
chr12:99132085	1.78317	-2.14012	19.6867	1.46888e-45	3.25476e-44	92.942
chr15:101046598	-3.11037	1.68933	-19.6867	1.46914e-45	3.25531e-44	92.9418
chr5:90015649	3.57768	-1.8686	19.6867	1.46951e-45	3.25613e-44	92.9416
chr7:4762434	-2.53537	1.76256	-19.6867	1.46953e-45	3.25617e-44	92.9416
chr16:88264826	3.28134	-1.31226	19.6866	1.4698e-45	3.25676e-44	92.9414
chr11:6210932	3.25976	1.54634	19.6865	1.47077e-45	3.2589e-44	92.9407
chr9:35560217	2.37976	2.05793	19.6865	1.47079e-45	3.25893e-44	92.9407
chr1:94635116	-1.84561	0.773415	-19.6865	1.47091e-45	3.25919e-44	92.9406
chr2:222311432	3.57524	-1.96909	19.6865	1.47092e-45	3.25919e-44	92.9406
chr16:4345161	-3.41951	1.29232	-19.6865	1.47092e-45	3.25919e-44	92.9406
chr9:32550254	2.35488	-2.88561	19.6865	1.47116e-45	3.2597e-44	92.9404
chr1:116509531	3.77951	-1.12549	19.6865	1.47138e-45	3.26019e-44	92.9403
chr9:128240301	2.08939	1.83287	19.6864	1.47162e-45	3.2607e-44	92.9401
chr3:132681802	-3.44854	1.99793	-19.6864	1.47166e-45	3.26077e-44	92.9401
chr4:57103321	2.2272	1.86665	19.6864	1.47166e-45	3.26077e-44	92.9401
chr6:155013785	2.06915	1.97713	19.6864	1.47181e-45	3.26109e-44	92.94
chr8:37514740	-2.92024	0.0636585	-19.6864	1.47186e-45	3.2612e-44	92.94
chr6:104686614	-3.26232	1.95909	-19.6864	1.47214e-45	3.2618e-44	92.9398
chr11:123112102	3.25134	-0.91689	19.6864	1.47216e-45	3.26184e-44	92.9398
chr21:44761091	1.83268	1.91561	19.6863	1.47253e-45	3.26264e-44	92.9395
chr17:17709951	3.3322	-0.0854878	19.6863	1.47277e-45	3.26316e-44	92.9394
chr13:109698189	2.14841	1.93921	19.6863	1.47298e-45	3.26362e-44	92.9392
chr17:78491522	1.87902	1.96793	19.6863	1.47318e-45	3.26406e-44	92.9391
chr14:54365001	-2.77793	0.825915	-19.6862	1.47339e-45	3.26452e-44	92.9389
chr17:82138742	2.08939	1.83811	19.6862	1.47344e-45	3.26462e-44	92.9389
chr14:101232742	1.6522	-0.449878	19.6862	1.4736e-45	3.26496e-44	92.9388
chr7:30563839	2.30024	2.23951	19.6861	1.4742e-45	3.26627e-44	92.9384
chr11:470306	2.35598	1.98579	19.6861	1.47431e-45	3.2665e-44	92.9383
chr22:39664764	2.52817	-2.80872	19.6861	1.4744e-45	3.26669e-44	92.9382
chr19:55657341	-2.10744	-0.239207	-19.6861	1.47456e-45	3.26704e-44	92.9381
chr1:28813234	2.74927	-0.879024	19.6861	1.47459e-45	3.2671e-44	92.9381
chr10:93917221	2.61549	0.307134	19.6861	1.47483e-45	3.26763e-44	92.9379
chr21:44698501	2.20305	-0.490671	19.6861	1.47488e-45	3.26772e-44	92.9379
chr5:167820595	-2.72732	2.19268	-19.686	1.47538e-45	3.26881e-44	92.9376
chr2:235053040	-2.86854	1.71634	-19.6859	1.4761e-45	3.2704e-44	92.9371
chr2:168181298	-4.16049	1.73232	-19.6859	1.4766e-45	3.27149e-44	92.9368
chr3:186807430	-2.25634	-0.99	-19.6859	1.4767e-45	3.27171e-44	92.9367
chr15:70062377	-2.78927	1.52829	-19.6858	1.4768e-45	3.27191e-44	92.9366
chr16:12150508	2.0461	2.39402	19.6858	1.47694e-45	3.27222e-44	92.9365
chr11:44596151	-2.43659	1.26573	-19.6858	1.47724e-45	3.27287e-44	92.9363
chr9:34372847	3.72183	-1.41689	19.6858	1.47729e-45	3.27298e-44	92.9363
chr14:65926459	3.11646	0.602622	19.6858	1.47743e-45	3.27328e-44	92.9362
chr8:143985914	-3.09841	-0.220183	-19.6857	1.47785e-45	3.2742e-44	92.9359
chr2:64607080	-2.86122	-1.12976	-19.6857	1.47789e-45	3.27427e-44	92.9359
chr17:48931655	2.61146	1.32134	19.6857	1.47793e-45	3.27436e-44	92.9358
chr11:128942930	-2.71683	2.12207	-19.6857	1.47821e-45	3.27496e-44	92.9357
chr1:221665040	1.9478	2.10427	19.6856	1.47863e-45	3.27587e-44	92.9354
chr1:182183684	-3.32988	0.92689	-19.6856	1.47896e-45	3.2766e-44	92.9352
chr8:8844542	3.42915	-1.42165	19.6856	1.47907e-45	3.27684e-44	92.9351
chr1:236550678	-3.57439	1.5222	-19.6856	1.47925e-45	3.27722e-44	92.935
chr9:122947576	-3.77537	1.6011	-19.6856	1.47925e-45	3.27722e-44	92.935
chr19:52492405	2.25549	0.16311	19.6856	1.47929e-45	3.27729e-44	92.9349
chr14:60808110	-3.64354	1.82933	-19.6855	1.47941e-45	3.27755e-44	92.9349
chr2:241893109	2.47537	0.846463	19.6855	1.47946e-45	3.27764e-44	92.9348
chr3:171802703	3.36354	-1.21628	19.6855	1.47979e-45	3.27837e-44	92.9346
chr2:218316760	3.66317	-1.47244	19.6855	1.48015e-45	3.27915e-44	92.9344
chr15:43799407	-2.11085	1.43238	-19.6854	1.48052e-45	3.27996e-44	92.9341
chr8:17349768	3.29622	-1.04896	19.6854	1.48083e-45	3.28064e-44	92.9339
chr10:98415731	2.22256	1.14701	19.6854	1.48093e-45	3.28085e-44	92.9338
chr1:210252543	2.39878	-1.71049	19.6854	1.48099e-45	3.28097e-44	92.9338
chr9:131228292	-3.01207	1.5547	-19.6854	1.48111e-45	3.28123e-44	92.9337
chr14:100323286	1.84463	1.5739	19.6853	1.48139e-45	3.28185e-44	92.9335
chr11:131663305	2.26659	1.3361	19.6853	1.4815e-45	3.28205e-44	92.9334
chr2:119223177	1.96415	1.81988	19.6853	1.4815e-45	3.28205e-44	92.9334
chr11:2588796	2.33122	1.97305	19.6853	1.4815e-45	3.28205e-44	92.9334
chr7:47539365	1.86085	2.06982	19.6853	1.48151e-45	3.28206e-44	92.9334
chr2:85750885	2.04524	1.22945	19.6852	1.48215e-45	3.28348e-44	92.933
chr15:63056995	2.49098	-0.43939	19.6852	1.48226e-45	3.2837e-44	92.9329
chr2:88451778	1.97829	-3.11439	19.6852	1.48253e-45	3.28428e-44	92.9327
chr3:146523644	2.26732	1.54622	19.6852	1.48283e-45	3.28495e-44	92.9325
chr13:24460016	-2.61232	2.35445	-19.6852	1.4829e-45	3.2851e-44	92.9325
chr7:143285792	2.15146	1.04707	19.6851	1.48303e-45	3.28537e-44	92.9324
chr17:1183525	-2.00902	-0.045	-19.6851	1.48331e-45	3.28598e-44	92.9322
chr15:41499011	2.1661	1.9472	19.6851	1.48333e-45	3.286e-44	92.9322
chr13:33447300	3.0211	-1.37945	19.6851	1.48368e-45	3.28677e-44	92.932
chr15:74196336	3.13805	-1.41768	19.685	1.48442e-45	3.2884e-44	92.9315
chr5:14870477	2.53317	-2.3872	19.685	1.48453e-45	3.28864e-44	92.9314
chr19:55666328	2.90659	0.0910976	19.685	1.48465e-45	3.28889e-44	92.9313
chr20:2463886	3.54854	-0.901707	19.6849	1.48499e-45	3.28964e-44	92.9311
chr4:99447222	-1.93244	-2.26524	-19.6849	1.48527e-45	3.29023e-44	92.9309
chr20:21020125	2.63659	-1.92244	19.6849	1.48527e-45	3.29023e-44	92.9309
chr20:46989250	-2.01829	2.20488	-19.6848	1.48571e-45	3.2912e-44	92.9306
chr12:52951007	3.31195	-1.28	19.6848	1.48578e-45	3.29134e-44	92.9306
chr5:153900436	2.07415	1.98512	19.6848	1.4861e-45	3.29205e-44	92.9303
chr11:10594726	3.58195	-1.40293	19.6848	1.48611e-45	3.29206e-44	92.9303
chr3:131535355	1.87707	0.615244	19.6848	1.48631e-45	3.29249e-44	92.9302
chr19:14674936	-2.64951	-0.739878	-19.6848	1.48637e-45	3.29261e-44	92.9302
chr1:14137161	-3.01085	0.900427	-19.6847	1.48664e-45	3.29319e-44	92.93
chr16:14201128	-2.53976	2.37439	-19.6847	1.48699e-45	3.29397e-44	92.9297
chr3:47000182	1.94732	2.21524	19.6847	1.48712e-45	3.29423e-44	92.9297
chr2:97713450	2.3128	-0.915305	19.6846	1.4881e-45	3.29639e-44	92.929
chr8:143937169	3.54146	-1.10951	19.6845	1.48836e-45	3.29697e-44	92.9288
chr5:177494668	3.02317	-1.73902	19.6844	1.48935e-45	3.29914e-44	92.9282
chr14:88830017	-3.07195	1.28988	-19.6844	1.48992e-45	3.3004e-44	92.9278
chr16:8676142	3.11073	1.67476	19.6843	1.49008e-45	3.30075e-44	92.9277
chr14:105156163	2.05549	1.16262	19.6843	1.49048e-45	3.30163e-44	92.9274
chr14:69572000	3.34756	-3.03573	19.6842	1.49123e-45	3.30327e-44	92.9269
chr17:80823190	-2.35634	1.06951	-19.6842	1.49126e-45	3.30333e-44	92.9269
chr12:47863496	-2.93256	1.99738	-19.6842	1.4913e-45	3.30341e-44	92.9268
chr16:55248556	-2.33354	0.692256	-19.6841	1.49204e-45	3.30503e-44	92.9263
chr13:20435772	4.07244	-1.10585	19.6841	1.49218e-45	3.30533e-44	92.9263
chr5:154477478	1.72549	-3.17726	19.6841	1.49227e-45	3.30553e-44	92.9262
chr1:21318700	3.53378	-0.795671	19.6841	1.49229e-45	3.30556e-44	92.9262
chr7:140085199	2.6728	-1.56226	19.6841	1.49254e-45	3.30609e-44	92.926
chr19:41707608	1.7978	0.359634	19.6841	1.49262e-45	3.30627e-44	92.926
chr1:43980927	3.3789	-2.39738	19.6841	1.49268e-45	3.30638e-44	92.9259
chr9:114852279	-2.24963	-2.01787	-19.684	1.49277e-45	3.30657e-44	92.9259
chr21:44289641	3.78634	-1.46171	19.684	1.49302e-45	3.30712e-44	92.9257
chr3:179439246	-2.61012	0.541402	-19.6839	1.49365e-45	3.3085e-44	92.9253
chr14:104152453	1.84585	2.16598	19.6839	1.49395e-45	3.30916e-44	92.9251
chr3:10283530	-2.89866	1.94543	-19.6839	1.49396e-45	3.30918e-44	92.9251
chr11:63763897	4.00695	-1.11909	19.6838	1.49455e-45	3.31047e-44	92.9247
chr20:2814731	1.95073	-2.56878	19.6838	1.49476e-45	3.31092e-44	92.9245
chr14:94771801	-2.38366	-1.04829	-19.6836	1.49655e-45	3.31487e-44	92.9233
chr2:55877748	-2.31512	1.93732	-19.6836	1.49699e-45	3.31583e-44	92.923
chr1:201273045	2.55598	0.282988	19.6835	1.49807e-45	3.31823e-44	92.9223
chr20:62286550	2.57012	1.92994	19.6834	1.49826e-45	3.31864e-44	92.9222
chr7:26620585	2.39512	1.05732	19.6834	1.49836e-45	3.31885e-44	92.9221
chr12:50110906	2.52622	-2.74909	19.6834	1.49849e-45	3.31912e-44	92.922
chr6:9486172	-3.76768	1.8464	-19.6834	1.49874e-45	3.31966e-44	92.9219
chr7:1026593	3.71915	-0.211646	19.6833	1.49903e-45	3.3203e-44	92.9217
chr8:89756906	2.29232	-2.36189	19.6833	1.49947e-45	3.32126e-44	92.9214
chr13:113183790	-1.84085	2.00665	-19.6833	1.4996e-45	3.32155e-44	92.9213
chr19:37911080	-3.2361	1.61402	-19.6832	1.49995e-45	3.3223e-44	92.9211
chr16:73172565	-3.65585	1.64671	-19.6832	1.50024e-45	3.32294e-44	92.9209
chr19:4625258	3.03341	-1.16171	19.6832	1.50029e-45	3.32303e-44	92.9208
chr1:54402830	2.09207	0.790915	19.6832	1.50041e-45	3.32329e-44	92.9207
chr11:3902668	2.92415	-0.192195	19.6832	1.50055e-45	3.32358e-44	92.9207
chr7:27244785	2.18549	-0.814573	19.6832	1.50068e-45	3.32387e-44	92.9206
chr11:127002881	-2.62902	0.26622	-19.6831	1.50094e-45	3.32442e-44	92.9204
chr17:39194936	3.23854	-1.39098	19.6831	1.50101e-45	3.32457e-44	92.9204
chr2:170214470	2.33366	0.88439	19.6831	1.50131e-45	3.32522e-44	92.9202
chr21:27813961	2.48646	1.3664	19.6831	1.50134e-45	3.32529e-44	92.9201
chr4:90137548	2.0472	2.49335	19.683	1.50238e-45	3.32758e-44	92.9194
chr2:240244687	-2.56	1.99683	-19.683	1.50239e-45	3.32758e-44	92.9194
chr7:47482196	2.46122	-2.74732	19.683	1.50255e-45	3.32794e-44	92.9193
chr5:136053248	2.37634	2.12402	19.6829	1.50272e-45	3.3283e-44	92.9192
chr6:36692072	2.54878	-2.12183	19.6829	1.50285e-45	3.32857e-44	92.9191
chr17:18951357	2.11927	2.71963	19.6829	1.50347e-45	3.32994e-44	92.9187
chr16:66703801	2.07671	1.07372	19.6828	1.50436e-45	3.33191e-44	92.9181
chr6:3825682	3.78829	-1.55073	19.6827	1.50443e-45	3.33205e-44	92.9181
chr2:65388378	-2.85512	2.13244	-19.6827	1.50462e-45	3.33245e-44	92.9179
chr7:32998821	-2.07951	-3.46646	-19.6827	1.50475e-45	3.33274e-44	92.9179
chr12:47808051	2.79902	-2.61195	19.6826	1.50569e-45	3.3348e-44	92.9172
chr17:16978038	3.71939	-1.40665	19.6826	1.50573e-45	3.33488e-44	92.9172
chr4:3370294	-2.63073	-0.176829	-19.6826	1.50588e-45	3.3352e-44	92.9171
chr16:88709741	2.15585	-1.35902	19.6826	1.50607e-45	3.33561e-44	92.917
chr15:40047602	-2.01354	-1.67982	-19.6826	1.5061e-45	3.33567e-44	92.917
chr2:43068260	2.47963	-0.361524	19.6825	1.50621e-45	3.3359e-44	92.9169
chr15:72116182	2.24524	2.13274	19.6825	1.50627e-45	3.33603e-44	92.9168
chr10:97138415	2.37378	-0.391402	19.6825	1.50687e-45	3.33735e-44	92.9164
chr8:29829549	2.2078	1.68549	19.6825	1.507e-45	3.33762e-44	92.9164
chr6:144187148	3.31244	0.248293	19.6824	1.5071e-45	3.33784e-44	92.9163
chr14:91375614	-2.71976	1.65195	-19.6824	1.50726e-45	3.33817e-44	92.9162
chr9:91157112	3.475	-0.528598	19.6824	1.50727e-45	3.33818e-44	92.9162
chr17:79833701	1.96293	1.43939	19.6824	1.50787e-45	3.33951e-44	92.9158
chr8:17158313	-3.29268	1.5972	-19.6823	1.50812e-45	3.34005e-44	92.9156
chr11:95150186	2.99841	-1.61506	19.6823	1.50846e-45	3.34078e-44	92.9154
chr19:2213439	3.40439	-1.02061	19.6823	1.50863e-45	3.34115e-44	92.9153
chr19:1861493	2.06024	-0.471341	19.6823	1.50864e-45	3.34117e-44	92.9153
chr20:58956253	-3.00793	-0.550061	-19.6823	1.50872e-45	3.34134e-44	92.9152
chr3:195259103	-1.82695	-0.321159	-19.6822	1.50893e-45	3.34179e-44	92.9151
chr10:50417094	3.20085	-0.13689	19.6822	1.50904e-45	3.34202e-44	92.915
chr9:34372463	3.02659	-1.37317	19.6822	1.50911e-45	3.34216e-44	92.915
chr5:58070625	-3.38524	1.85701	-19.6822	1.50921e-45	3.34238e-44	92.9149
chr6:159578898	3.94024	-0.170732	19.6822	1.50931e-45	3.34258e-44	92.9148
chr8:143721571	2.57732	-0.477073	19.6822	1.50931e-45	3.34258e-44	92.9148
chr3:196180163	-3.00573	0.12311	-19.6822	1.50957e-45	3.34314e-44	92.9147
chr8:11588096	2.83671	-1.36201	19.6822	1.50966e-45	3.34334e-44	92.9146
chr1:19208899	2.67963	-1.82616	19.6822	1.50967e-45	3.34334e-44	92.9146
chr12:123071693	3.09598	0.126037	19.6821	1.50987e-45	3.34378e-44	92.9145
chr11:65377252	3.25049	-0.892805	19.6821	1.50993e-45	3.34389e-44	92.9144
chr19:2228296	-1.95854	2.16049	-19.6821	1.50998e-45	3.344e-44	92.9144
chr9:113979263	2.25305	2.23055	19.6821	1.51015e-45	3.34436e-44	92.9143
chr22:39685514	3.07732	-1.56268	19.6821	1.51016e-45	3.34437e-44	92.9143
chr8:24998425	2.09085	0.624573	19.6821	1.51042e-45	3.34494e-44	92.9141
chr8:822781	1.78939	1.86238	19.6821	1.5105e-45	3.34511e-44	92.914
chr11:8909925	2.48	-2.65793	19.6821	1.51053e-45	3.34516e-44	92.914
chr5:2703265	2.25659	0.149756	19.6821	1.51065e-45	3.34542e-44	92.9139
chr11:115919861	2.13756	0.975976	19.682	1.51079e-45	3.34571e-44	92.9139
chr8:860537	2.78439	-0.140854	19.682	1.51137e-45	3.34699e-44	92.9135
chr11:1558100	2.02573	0.413598	19.682	1.51142e-45	3.34709e-44	92.9134
chr19:13104444	-2.21415	-1.25098	-19.6819	1.51169e-45	3.34768e-44	92.9133
chr4:8525741	2.18561	2.18829	19.6819	1.51225e-45	3.34892e-44	92.9129
chr22:41913331	2.10171	0.269512	19.6819	1.51235e-45	3.34912e-44	92.9128
chr19:1501326	3.07793	-0.914329	19.6819	1.51245e-45	3.34933e-44	92.9128
chr6:32166940	2.2928	0.285671	19.6818	1.51256e-45	3.34956e-44	92.9127
chr9:6194675	-3.47939	1.34055	-19.6818	1.51268e-45	3.34982e-44	92.9126
chr7:135254617	2.23524	-2.34616	19.6818	1.51281e-45	3.35008e-44	92.9125
chr17:81277477	-4.1411	1.53409	-19.6818	1.51283e-45	3.35012e-44	92.9125
chr5:3598876	3.23939	-1.98067	19.6818	1.51283e-45	3.35012e-44	92.9125
chr16:89032420	-3.45805	0.378537	-19.6818	1.51286e-45	3.35018e-44	92.9125
chr10:114427554	2.46537	0.226585	19.6817	1.51367e-45	3.35195e-44	92.9119
chr13:113090592	2.13183	1.4403	19.6817	1.5137e-45	3.35202e-44	92.9119
chr1:226568772	1.63793	1.27933	19.6817	1.51408e-45	3.35285e-44	92.9117
chr21:44425281	1.78561	1.08488	19.6817	1.5141e-45	3.35287e-44	92.9117
chr12:104604674	4.02573	-1.6536	19.6817	1.51416e-45	3.353e-44	92.9116
chr6:89616255	2.2722	0.913049	19.6817	1.51417e-45	3.35301e-44	92.9116
chr20:64059864	1.94744	1.9214	19.6817	1.51419e-45	3.35305e-44	92.9116
chr21:42295534	-3.25951	1.58756	-19.6816	1.51462e-45	3.35399e-44	92.9113
chr3:13819141	2.5289	1.29652	19.6816	1.51481e-45	3.35439e-44	92.9112
chr15:93028857	-2.55732	-2.3672	-19.6815	1.51529e-45	3.35546e-44	92.9109
chr13:114049606	3.45488	0.377073	19.6815	1.51557e-45	3.35606e-44	92.9107
chr20:4898614	3.71207	-1.55726	19.6815	1.51563e-45	3.35618e-44	92.9107
chr12:132363089	-3.75195	1.42817	-19.6815	1.51597e-45	3.35692e-44	92.9104
chr1:220887459	2.78512	-1.75598	19.6815	1.51613e-45	3.35726e-44	92.9103
chr4:184375185	-3.73695	1.58616	-19.6814	1.51622e-45	3.35744e-44	92.9103
chr5:88882878	-1.76683	-2.87988	-19.6814	1.51634e-45	3.35771e-44	92.9102
chr12:94562130	2.3061	1.12268	19.6814	1.51642e-45	3.35788e-44	92.9101
chr16:3581147	-2.68659	2.33329	-19.6814	1.51659e-45	3.35823e-44	92.91
chr7:2531954	-3.81024	1.49134	-19.6814	1.51703e-45	3.3592e-44	92.9097
chr6:42022452	-3.12207	0.605793	-19.6814	1.51704e-45	3.35922e-44	92.9097
chr7:1211420	-2.49305	0.424939	-19.6813	1.51706e-45	3.35925e-44	92.9097
chr11:76659376	3.44732	-0.935366	19.6813	1.51745e-45	3.36011e-44	92.9095
chr13:21061983	2.19024	-2.55427	19.6813	1.51753e-45	3.36027e-44	92.9094
chr7:2274335	2.1372	2.48848	19.6813	1.51758e-45	3.36037e-44	92.9094
chr4:520532	-2.42902	0.675976	-19.6812	1.51802e-45	3.36133e-44	92.9091
chr5:135128084	3.18037	-0.0270122	19.6812	1.51821e-45	3.36174e-44	92.909
chr17:82627353	-2.48866	2.44384	-19.6812	1.51843e-45	3.36222e-44	92.9088
chr20:53685998	2.32732	0.514268	19.6812	1.51883e-45	3.36309e-44	92.9085
chr17:80761774	3.935	-1.4853	19.6812	1.51885e-45	3.36312e-44	92.9085
chr22:46061714	2.85024	-2.16732	19.6811	1.51942e-45	3.36438e-44	92.9082
chr14:74821729	-3.46939	1.7636	-19.6811	1.51967e-45	3.36491e-44	92.908
chr6:5032984	3.49061	-1.50982	19.681	1.5198e-45	3.3652e-44	92.9079
chr19:16283763	-2.02866	-2.24433	-19.681	1.52007e-45	3.36579e-44	92.9077
chr1:2428584	-3.71159	1.63287	-19.681	1.52016e-45	3.36596e-44	92.9077
chr6:34341089	-3.19439	1.49476	-19.681	1.52022e-45	3.36609e-44	92.9076
chr19:2556701	1.94927	-0.470854	19.681	1.52044e-45	3.36657e-44	92.9075
chr7:135878272	2.83585	0.914512	19.6809	1.52076e-45	3.36726e-44	92.9073
chr6:51604616	-2.93549	1.86628	-19.6809	1.52098e-45	3.36774e-44	92.9071
chr4:152950493	1.84329	0.84628	19.6809	1.52105e-45	3.36788e-44	92.9071
chr11:857064	-2.58524	1.39299	-19.6809	1.52132e-45	3.36848e-44	92.9069
chr4:7588201	3.08793	0.293841	19.6808	1.52165e-45	3.36919e-44	92.9067
chr12:26156302	2.19463	0.766341	19.6808	1.52208e-45	3.37013e-44	92.9064
chr2:26770881	-3.23244	1.83171	-19.6808	1.5221e-45	3.37016e-44	92.9064
chr6:31114996	2.01268	-2.62049	19.6808	1.52216e-45	3.3703e-44	92.9064
chr8:798878	-3.61427	1.91165	-19.6808	1.52218e-45	3.37033e-44	92.9063
chr8:129918643	1.7772	1.63116	19.6807	1.52253e-45	3.37109e-44	92.9061
chr1:27383664	1.91049	1.0689	19.6807	1.52304e-45	3.3722e-44	92.9058
chr4:159006360	2.87659	-0.655976	19.6807	1.52306e-45	3.37224e-44	92.9058
chr8:143372042	1.9922	1.61232	19.6807	1.52319e-45	3.37252e-44	92.9057
chr1:245762689	2.53488	1.86659	19.6807	1.52337e-45	3.37291e-44	92.9056
chr11:4060315	2.13061	0.374207	19.6806	1.5237e-45	3.37362e-44	92.9053
chr7:48107530	2.38878	2.4922	19.6806	1.52378e-45	3.37379e-44	92.9053
chr3:190120153	2.28402	-3.0475	19.6806	1.52415e-45	3.37461e-44	92.905
chr8:1880354	-2.58305	2.03116	-19.6805	1.52458e-45	3.37555e-44	92.9048
chr2:70141615	3.28732	-2.1628	19.6804	1.52539e-45	3.37733e-44	92.9042
chr1:151310209	2.61732	0.392683	19.6804	1.52585e-45	3.37834e-44	92.9039
chr6:31792028	2.24963	1.74311	19.6804	1.52609e-45	3.37886e-44	92.9038
chr1:10535309	-3.99646	1.62177	-19.6803	1.52622e-45	3.37914e-44	92.9037
chr17:28717233	2.72695	-3.19848	19.6803	1.52682e-45	3.38046e-44	92.9033
chr17:41813502	3.30841	-1.21421	19.6803	1.52687e-45	3.38054e-44	92.9033
chr17:76138013	3.91927	-0.513415	19.6803	1.52707e-45	3.38099e-44	92.9031
chr10:131929719	2.3672	1.44982	19.6802	1.52713e-45	3.3811e-44	92.9031
chr17:38875027	3.19744	-1.67018	19.6802	1.52714e-45	3.38112e-44	92.9031
chr13:100156743	-2.72829	2.21707	-19.6802	1.52755e-45	3.38201e-44	92.9028
chr12:6057776	3.74683	-0.789268	19.6802	1.52757e-45	3.38204e-44	92.9028
chr19:15328664	-2.32463	-0.380976	-19.6802	1.52779e-45	3.38253e-44	92.9027
chr19:13963933	2.99878	1.21	19.6801	1.52828e-45	3.38359e-44	92.9023
chr5:52282313	1.80366	0.990976	19.6801	1.52834e-45	3.38372e-44	92.9023
chr18:2917543	-2.63451	-0.438963	-19.6799	1.52989e-45	3.38715e-44	92.9013
chr8:48393140	2.05646	1.60518	19.6798	1.53091e-45	3.38939e-44	92.9006
chr14:22886197	2.36817	1.24201	19.6798	1.53114e-45	3.38989e-44	92.9005
chr1:156154657	-2.81939	-0.284207	-19.6798	1.53135e-45	3.39034e-44	92.9003
chr7:3971366	2.05085	0.57872	19.6798	1.53144e-45	3.39052e-44	92.9003
chr5:109454729	3.25232	-1.3803	19.6798	1.53155e-45	3.39076e-44	92.9002
chr14:28774975	3.23159	-2.31579	19.6798	1.53165e-45	3.39097e-44	92.9001
chr21:43362244	2.16232	-1.74921	19.6797	1.53177e-45	3.39123e-44	92.9001
chr16:2036631	-3.22354	2.29567	-19.6797	1.53189e-45	3.39148e-44	92.9
chr2:72920997	2.18939	-2.96665	19.6797	1.53197e-45	3.39166e-44	92.8999
chr6:32167087	1.94024	0.548902	19.6797	1.53205e-45	3.39182e-44	92.8999
chr1:94795629	-3.55122	1.26268	-19.6797	1.53256e-45	3.39293e-44	92.8995
chr11:1349021	2.31024	-0.215854	19.6796	1.53273e-45	3.39329e-44	92.8994
chr2:233464424	2.72805	1.7978	19.6796	1.533e-45	3.39388e-44	92.8993
chr3:32448894	1.67293	1.79805	19.6795	1.53367e-45	3.39537e-44	92.8988
chr17:79986104	-2.11854	0.153537	-19.6794	1.53475e-45	3.39773e-44	92.8981
chr7:6176752	-2.81634	2.03927	-19.6793	1.53547e-45	3.39932e-44	92.8976
chr12:77067775	1.90183	1.44701	19.6793	1.53586e-45	3.40016e-44	92.8974
chr22:43004468	-2.57415	0.347927	-19.6793	1.5362e-45	3.40092e-44	92.8972
chr1:10704676	3.43329	-2.18128	19.6791	1.53739e-45	3.40354e-44	92.8964
chr14:104931910	2.6528	0.171159	19.6791	1.53762e-45	3.40403e-44	92.8962
chr6:29738162	2.23512	-2.75085	19.6791	1.53768e-45	3.40417e-44	92.8962
chr22:19767394	3.49049	-2.48427	19.6791	1.53769e-45	3.40417e-44	92.8962
chr6:36841031	2.88171	-2.02402	19.6791	1.53781e-45	3.40443e-44	92.8961
chr12:114685678	-2.54866	0.46128	-19.6791	1.53784e-45	3.40448e-44	92.8961
chr14:99192203	-3.23646	0.429817	-19.6791	1.53798e-45	3.40477e-44	92.896
chr5:10532468	2.45146	1.75463	19.6791	1.53798e-45	3.40477e-44	92.896
chr4:41142630	-3.16427	1.53262	-19.679	1.53809e-45	3.40499e-44	92.8959
chr19:54277201	2.7089	0.493476	19.679	1.53838e-45	3.40563e-44	92.8957
chr13:20435711	4.1022	-1.00293	19.679	1.53843e-45	3.40574e-44	92.8957
chr4:10685529	-3.13232	1.36677	-19.6789	1.5392e-45	3.40743e-44	92.8952
chr1:45623628	2.85854	0.982073	19.6789	1.53927e-45	3.40757e-44	92.8952
chr17:969704	3.41427	-1.10201	19.6789	1.53966e-45	3.40842e-44	92.8949
chr2:127590325	2.37768	1.36896	19.6788	1.53992e-45	3.409e-44	92.8947
chr12:93839566	-3.33634	2.34549	-19.6788	1.54e-45	3.40914e-44	92.8947
chr6:2124434	-3.32463	0.951098	-19.6788	1.54008e-45	3.40932e-44	92.8946
chr6:100465992	-2.37354	-2.46604	-19.6788	1.54025e-45	3.4097e-44	92.8945
chr17:48568939	-2.17341	-0.913171	-19.6788	1.54028e-45	3.40973e-44	92.8945
chr1:198170058	2.7889	-0.497988	19.6788	1.54067e-45	3.41059e-44	92.8943
chr12:114686739	-1.94939	-1.28299	-19.6788	1.54081e-45	3.41089e-44	92.8942
chr4:123649398	-3.15378	1.30726	-19.6788	1.54081e-45	3.41089e-44	92.8942
chr16:15502512	3.10659	-1.71061	19.6787	1.54089e-45	3.41104e-44	92.8941
chr3:57402018	2.04037	2.0997	19.6787	1.5413e-45	3.41194e-44	92.8938
chr11:73646138	3.07646	-1.4947	19.6787	1.5413e-45	3.41194e-44	92.8938
chr1:20618910	2.31061	-0.135427	19.6787	1.54171e-45	3.41284e-44	92.8936
chr8:71558868	3.54073	-1.95744	19.6787	1.54173e-45	3.41286e-44	92.8936
chr22:39658662	-3.16598	0.112378	-19.6786	1.54237e-45	3.41426e-44	92.8932
chr1:35574087	3.45768	-1.98287	19.6785	1.54283e-45	3.41528e-44	92.8929
chr7:4762974	-3.00622	2.18506	-19.6785	1.54309e-45	3.41583e-44	92.8927
chr4:30714589	2.17756	-2.49476	19.6785	1.5432e-45	3.41607e-44	92.8926
chr19:1860575	2.83	-1.47427	19.6785	1.54324e-45	3.41614e-44	92.8926
chr2:191230346	1.87012	1.80299	19.6785	1.54336e-45	3.41642e-44	92.8925
chr11:32430262	1.90768	-1.89043	19.6785	1.54343e-45	3.41655e-44	92.8925
chr14:69208800	-3.37537	1.56256	-19.6784	1.54369e-45	3.41713e-44	92.8923
chr3:5961414	-3.49098	1.02122	-19.6784	1.54415e-45	3.41813e-44	92.892
chr17:27551946	3.14146	-1.63329	19.6784	1.54433e-45	3.4185e-44	92.8919
chr5:34715626	2.27476	-0.962866	19.6783	1.54461e-45	3.41913e-44	92.8917
chr9:129838509	2.03256	0.788354	19.6783	1.54474e-45	3.4194e-44	92.8916
chr10:636843	-2.86976	1.76951	-19.6783	1.54505e-45	3.42006e-44	92.8914
chr22:46663103	1.94073	2.20402	19.6783	1.54511e-45	3.42018e-44	92.8914
chr12:95965594	2.62061	1.59604	19.6783	1.54511e-45	3.42018e-44	92.8914
chr7:75950267	-2.25463	1.21122	-19.6783	1.54519e-45	3.42036e-44	92.8913
chr5:116778192	2.47317	-1.0222	19.6782	1.54581e-45	3.42172e-44	92.8909
chr6:10312818	-3.41293	1.3461	-19.6782	1.5459e-45	3.42191e-44	92.8909
chr10:22655932	-2.90732	1.83659	-19.6782	1.54603e-45	3.42218e-44	92.8908
chr2:64858794	2.91671	0.500671	19.6782	1.54608e-45	3.42227e-44	92.8908
chr14:102370736	-2.39683	-1.20988	-19.6782	1.5461e-45	3.42231e-44	92.8907
chr13:41463270	2.58927	-2.05744	19.6781	1.54677e-45	3.42379e-44	92.8903
chr5:37704060	-2.67122	2.24622	-19.6781	1.5469e-45	3.42406e-44	92.8902
chr4:3430100	-2.08061	1.87079	-19.6781	1.54693e-45	3.4241e-44	92.8902
chr17:81869970	2.29793	-2.5675	19.678	1.54754e-45	3.42546e-44	92.8898
chr20:50462277	3.52244	-1.25841	19.678	1.54765e-45	3.42568e-44	92.8897
chr1:39640363	1.8522	1.55793	19.678	1.54814e-45	3.42675e-44	92.8894
chr7:37447305	-2.43878	0.668293	-19.6779	1.54835e-45	3.42722e-44	92.8893
chr1:214553254	2.13512	2.55085	19.6779	1.54866e-45	3.42789e-44	92.8891
chr5:92653956	1.84341	-1.08768	19.6779	1.54869e-45	3.42795e-44	92.8891
chr1:206922233	-2.85683	-0.179756	-19.6779	1.54889e-45	3.42837e-44	92.8889
chr5:172683423	3.20988	0.0771341	19.6778	1.54938e-45	3.42946e-44	92.8886
chr16:72961207	3.17122	-0.913415	19.6778	1.5495e-45	3.42971e-44	92.8885
chr12:52492732	2.68171	1.28122	19.6778	1.54957e-45	3.42986e-44	92.8885
chr6:143647629	2.7722	1.46951	19.6778	1.54979e-45	3.43032e-44	92.8884
chr2:234994069	-3.21707	1.86317	-19.6778	1.54985e-45	3.43045e-44	92.8883
chr1:66354664	1.87805	0.0240244	19.6778	1.55007e-45	3.43093e-44	92.8882
chr12:110244938	3.3361	-0.912195	19.6777	1.55024e-45	3.43129e-44	92.8881
chr6:157019817	2.5422	-1.42354	19.6777	1.55052e-45	3.4319e-44	92.8879
chr14:28778270	3.98256	-2.0747	19.6777	1.55059e-45	3.43205e-44	92.8878
chr1:244067458	2.64073	-1.50817	19.6777	1.55093e-45	3.43278e-44	92.8876
chr3:31961257	3.50963	-1.4464	19.6776	1.55127e-45	3.43352e-44	92.8874
chr6:31144538	-3.66134	1.6325	-19.6776	1.55179e-45	3.43466e-44	92.8871
chr20:59939444	2.3422	-0.577561	19.6775	1.55197e-45	3.43504e-44	92.887
chr7:97002233	3.19195	-2.42195	19.6775	1.55203e-45	3.43518e-44	92.8869
chr3:52843354	-1.91195	-2.44927	-19.6775	1.55208e-45	3.43527e-44	92.8869
chr3:14830063	3.45988	-2.14372	19.6775	1.55253e-45	3.43626e-44	92.8866
chr11:2548149	1.95268	2.20671	19.6775	1.55266e-45	3.43654e-44	92.8865
chr1:32349714	1.89305	1.95018	19.6775	1.55271e-45	3.43663e-44	92.8865
chr10:76903143	-2.76854	1.27354	-19.6775	1.5528e-45	3.43682e-44	92.8864
chr5:119070302	2.09756	-2.29927	19.6774	1.55351e-45	3.43838e-44	92.886
chr3:62376648	1.91207	2.03518	19.6774	1.55363e-45	3.43864e-44	92.8859
chr16:555088	-2.55841	2.2897	-19.6773	1.55436e-45	3.44025e-44	92.8854
chr7:128937478	1.98939	0.404451	19.6772	1.55481e-45	3.44123e-44	92.8851
chr3:175208606	2.27659	-0.41622	19.6772	1.55496e-45	3.44153e-44	92.885
chr5:173719769	2.7672	0.16372	19.6772	1.55496e-45	3.44153e-44	92.885
chr16:10948601	2.34512	-0.00804878	19.6772	1.55518e-45	3.44201e-44	92.8849
chr1:52944075	3.17573	-0.386646	19.6772	1.5552e-45	3.44205e-44	92.8849
chr16:75263571	2.3372	0.607012	19.6772	1.55533e-45	3.44233e-44	92.8848
chr6:513249	-2.56439	2.69561	-19.6772	1.55542e-45	3.4425e-44	92.8847
chr17:81869750	2.33841	-2.85957	19.6772	1.55548e-45	3.44264e-44	92.8847
chr22:50075214	3.42573	-1.12396	19.6772	1.55557e-45	3.44283e-44	92.8846
chr15:57731868	3.35744	-1.42055	19.6771	1.55589e-45	3.44352e-44	92.8844
chr7:155349015	1.94085	0.496768	19.6771	1.55615e-45	3.44407e-44	92.8843
chr2:241547468	2.59134	-2.14616	19.6771	1.55651e-45	3.44488e-44	92.884
chr10:77820716	-2.61683	2.75488	-19.6771	1.55653e-45	3.44491e-44	92.884
chr11:69648892	1.92695	0.985671	19.677	1.55667e-45	3.4452e-44	92.8839
chr20:37395960	2.88805	0.452073	19.677	1.55685e-45	3.4456e-44	92.8838
chr13:99337030	-1.93841	0.564329	-19.677	1.55716e-45	3.44627e-44	92.8836
chr6:105787489	2.89305	-1.11226	19.677	1.55738e-45	3.44674e-44	92.8835
chr7:480910	2.49427	-1.97738	19.677	1.55751e-45	3.44701e-44	92.8834
chr14:68975799	2.97171	-2.14707	19.6769	1.5577e-45	3.44743e-44	92.8833
chr17:72100547	-3.43256	1.81884	-19.6769	1.55775e-45	3.44752e-44	92.8832
chr2:232415898	3.19073	-0.369146	19.6769	1.55792e-45	3.44789e-44	92.8831
chr3:197340108	2.07829	-1.47671	19.6769	1.55795e-45	3.44795e-44	92.8831
chr1:27012396	2.74805	-2.50598	19.6769	1.558e-45	3.44806e-44	92.8831
chr7:6154791	2.46098	1.87244	19.6769	1.55803e-45	3.44809e-44	92.8831
chr16:55462361	2.81085	-0.662256	19.6769	1.55808e-45	3.4482e-44	92.883
chr16:85978683	-3.44854	0.375366	-19.6769	1.55821e-45	3.44849e-44	92.8829
chr17:48036867	1.98793	0.752134	19.6769	1.55828e-45	3.44863e-44	92.8829
chr6:100457523	-2.58841	-1.45128	-19.6768	1.55856e-45	3.44923e-44	92.8827
chr1:24285504	-3.39293	1.43646	-19.6768	1.559e-45	3.4502e-44	92.8824
chr19:55359034	-2.76634	2.31476	-19.6768	1.55904e-45	3.45028e-44	92.8824
chr9:117547018	-2.38927	-1.77305	-19.6768	1.55925e-45	3.45073e-44	92.8823
chr3:39130757	2.7428	1.1575	19.6767	1.56031e-45	3.45305e-44	92.8816
chr11:1307139	-2.56963	2.93823	-19.6767	1.56033e-45	3.45308e-44	92.8816
chr5:181152664	2.80098	1.74207	19.6767	1.56033e-45	3.45308e-44	92.8816
chr11:31820311	3.56317	-2.32659	19.6766	1.56077e-45	3.45406e-44	92.8813
chr2:148947474	2.28561	1.16939	19.6765	1.5617e-45	3.4561e-44	92.8807
chr1:160061820	2.8872	-0.175427	19.6765	1.56173e-45	3.45614e-44	92.8807
chr1:44801031	2.11451	-3.28396	19.6765	1.56201e-45	3.45676e-44	92.8805
chr1:1304932	3.34561	-2.4861	19.6765	1.56213e-45	3.45701e-44	92.8804
chr7:92608828	3.47268	-1.33012	19.6764	1.56311e-45	3.45918e-44	92.8798
chr17:10737708	-3.25488	1.48585	-19.6764	1.56313e-45	3.4592e-44	92.8798
chr10:75048882	-2.95427	0.428232	-19.6763	1.56334e-45	3.45966e-44	92.8796
chr21:34524774	2.85951	-0.123171	19.6763	1.5635e-45	3.46001e-44	92.8795
chr1:204978882	2.39329	0.461159	19.6762	1.56437e-45	3.46191e-44	92.879
chr7:90118343	2.22488	0.148902	19.6762	1.5644e-45	3.46198e-44	92.879
chr10:48332445	-2.29988	2.22604	-19.6761	1.56539e-45	3.46416e-44	92.8783
chr12:12787514	2.17122	-1.79317	19.6761	1.56559e-45	3.46458e-44	92.8782
chr7:138755776	2.08134	1.63091	19.6761	1.5659e-45	3.46526e-44	92.878
chr19:694833	-2.44439	0.0291463	-19.676	1.56628e-45	3.46608e-44	92.8778
chr1:224638231	-2.51805	2.75756	-19.676	1.56668e-45	3.46695e-44	92.8775
chr17:76511887	-2.33354	-1.06226	-19.676	1.56669e-45	3.46697e-44	92.8775
chr3:16371010	3.66646	-1.4586	19.676	1.56672e-45	3.46703e-44	92.8775
chr7:130140716	3.06085	2.2625	19.6759	1.5673e-45	3.4683e-44	92.8771
chr19:3463298	3.29488	-0.947195	19.6759	1.56749e-45	3.4687e-44	92.877
chr8:28317541	-2.88829	-0.910244	-19.6759	1.56754e-45	3.4688e-44	92.877
chr12:51821977	-1.84012	-1.32287	-19.6758	1.56786e-45	3.4695e-44	92.8768
chr12:126708227	2.16549	1.4136	19.6758	1.56811e-45	3.47004e-44	92.8766
chr1:2503804	2.73207	-1.1297	19.6758	1.56816e-45	3.47015e-44	92.8766
chr22:24948770	3.4472	-0.706402	19.6758	1.56819e-45	3.4702e-44	92.8766
chr1:2300726	-2.85707	0.054878	-19.6758	1.56822e-45	3.47026e-44	92.8765
chr22:45448824	1.82866	1.63701	19.6758	1.56866e-45	3.47123e-44	92.8762
chr14:105479441	2.18244	-1.805	19.6757	1.5696e-45	3.4733e-44	92.8756
chr20:62913208	2.375	0.521646	19.6756	1.56993e-45	3.47401e-44	92.8754
chr9:133252612	3.01707	-1.58622	19.6756	1.57053e-45	3.47532e-44	92.8751
chr1:87708261	-2.97195	1.97232	-19.6755	1.5707e-45	3.4757e-44	92.8749
chr22:27476912	3.51963	-1.48518	19.6755	1.5708e-45	3.47589e-44	92.8749
chr17:82863689	2.10573	1.49043	19.6755	1.57088e-45	3.47606e-44	92.8748
chr16:49868376	2.57476	1.9775	19.6755	1.57097e-45	3.47625e-44	92.8748
chr5:173719770	2.44244	0.154268	19.6755	1.57106e-45	3.47645e-44	92.8747
chr10:45514389	-3.86317	1.58	-19.6755	1.57132e-45	3.47701e-44	92.8746
chr3:12948894	-2.96634	1.9861	-19.6755	1.57154e-45	3.47748e-44	92.8744
chr8:23402464	2.22561	0.914268	19.6754	1.57182e-45	3.47808e-44	92.8742
chr15:101188245	-2.45171	1.58402	-19.6754	1.57223e-45	3.47898e-44	92.874
chr18:62714771	2.78671	-1.98823	19.6753	1.57272e-45	3.48007e-44	92.8737
chr2:67436380	2.02183	1.8364	19.6753	1.57287e-45	3.48037e-44	92.8736
chr11:100739838	2.95366	-0.564512	19.6752	1.5742e-45	3.48332e-44	92.8727
chr10:3257832	3.29585	0.249634	19.6751	1.57455e-45	3.48408e-44	92.8725
chr3:194780136	2.41	-0.583293	19.6751	1.57472e-45	3.48443e-44	92.8724
chr10:44989827	-3.21293	1.78012	-19.6751	1.57474e-45	3.48448e-44	92.8724
chr7:149765039	3.6239	-0.945488	19.6751	1.5748e-45	3.48459e-44	92.8723
chr19:40623694	3.10854	-1.14098	19.675	1.57574e-45	3.48666e-44	92.8717
chr6:48764566	-3.36829	1.16756	-19.675	1.57587e-45	3.48694e-44	92.8717
chr1:230714505	2.31122	1.60171	19.675	1.57594e-45	3.48708e-44	92.8716
chr12:124423583	3.50378	-0.73189	19.675	1.57598e-45	3.48717e-44	92.8716
chr4:173073903	2.78183	-0.504329	19.6749	1.57685e-45	3.48908e-44	92.871
chr10:8056250	2.81524	-2.88116	19.6749	1.57686e-45	3.4891e-44	92.871
chr7:27108664	3.56476	-1.75555	19.6749	1.57714e-45	3.48969e-44	92.8709
chr12:109359471	-3.18415	1.75049	-19.6748	1.57747e-45	3.49042e-44	92.8706
chr2:16202361	-3.00366	1.80732	-19.6747	1.57872e-45	3.49317e-44	92.8699
chr19:1908449	2.55451	2.30665	19.6746	1.57943e-45	3.49473e-44	92.8694
chr1:17163057	3.5178	0.598049	19.6746	1.57954e-45	3.49496e-44	92.8693
chr3:94940472	2.58939	0.857744	19.6745	1.58007e-45	3.49612e-44	92.869
chr7:2887377	-3.1339	0.307439	-19.6745	1.58014e-45	3.49627e-44	92.869
chr17:81387880	2.15988	-1.31201	19.6745	1.58063e-45	3.49734e-44	92.8686
chr10:70761082	2.29402	0.970427	19.6745	1.58064e-45	3.49736e-44	92.8686
chr16:88119312	2.13317	-2.79573	19.6744	1.58111e-45	3.49837e-44	92.8683
chr10:338516	-3.60244	1.565	-19.6744	1.58139e-45	3.49899e-44	92.8682
chr7:100794278	3.2472	-1.57762	19.6744	1.5815e-45	3.49923e-44	92.8681
chr8:29072065	2.67439	1.34451	19.6744	1.58152e-45	3.49925e-44	92.8681
chrX:7091024	3.3522	-1.24061	19.6744	1.58188e-45	3.50004e-44	92.8679
chr15:70491376	3.79902	-1.8578	19.6743	1.58205e-45	3.50041e-44	92.8677
chr1:162004154	-2.31439	-1.64451	-19.6743	1.58232e-45	3.50099e-44	92.8676
chr2:233982983	2.74451	1.45421	19.6743	1.58239e-45	3.50113e-44	92.8675
chr16:555236	-3.11915	1.59201	-19.6742	1.58297e-45	3.5024e-44	92.8672
chr15:48402956	3.01622	-0.354939	19.6742	1.58318e-45	3.50287e-44	92.867
chr16:88263013	2.62488	-0.128171	19.6742	1.58328e-45	3.50308e-44	92.867
chr11:112343405	-3.48232	1.46811	-19.6742	1.58358e-45	3.50372e-44	92.8668
chr3:149643873	2.39756	2.13646	19.6742	1.58359e-45	3.50373e-44	92.8668
chr10:11197602	-2.19939	-0.365549	-19.6741	1.58391e-45	3.50443e-44	92.8666
chr13:73683950	-2.5211	1.68604	-19.6741	1.58402e-45	3.50466e-44	92.8665
chr11:442691	3.14256	-1.60238	19.6741	1.58412e-45	3.50487e-44	92.8664
chr6:104940278	2.995	-0.783354	19.6741	1.58444e-45	3.50558e-44	92.8662
chr13:23374024	2.65195	-2.0372	19.6741	1.58463e-45	3.50599e-44	92.8661
chr10:122021502	-3.79378	1.29409	-19.674	1.58513e-45	3.50706e-44	92.8658
chr1:226890485	2.14317	0.776829	19.674	1.58515e-45	3.50711e-44	92.8658
chr14:33776929	2.00329	0.912988	19.674	1.58547e-45	3.50782e-44	92.8656
chr5:160507404	2.73939	-1.74299	19.6739	1.58594e-45	3.50883e-44	92.8653
chr13:21048211	2.73963	1.61116	19.6739	1.58615e-45	3.50929e-44	92.8652
chr11:73646625	2.42244	0.512073	19.6739	1.5865e-45	3.51004e-44	92.8649
chr12:31958869	2.16207	-2.92116	19.6739	1.58655e-45	3.51014e-44	92.8649
chr7:6164813	3.05195	1.39146	19.6738	1.58684e-45	3.51077e-44	92.8647
chr17:35783920	3.10805	-0.936829	19.6738	1.58698e-45	3.51108e-44	92.8646
chr10:72322730	3.27622	-1.29518	19.6738	1.58704e-45	3.51121e-44	92.8646
chr5:107810447	2.12598	1.56311	19.6738	1.58739e-45	3.51196e-44	92.8644
chr5:177131781	2.82024	-1.11159	19.6737	1.58817e-45	3.51368e-44	92.8639
chr10:44310727	1.96841	0.916646	19.6737	1.5886e-45	3.51461e-44	92.8636
chr21:45335989	2.71061	0.0979878	19.6736	1.58894e-45	3.51537e-44	92.8634
chr1:47460194	1.95854	-2.81024	19.6735	1.58974e-45	3.51712e-44	92.8629
chr1:175044218	2.50585	1.33866	19.6735	1.58976e-45	3.51715e-44	92.8629
chr12:94616271	3.54183	-1.41787	19.6734	1.59069e-45	3.5192e-44	92.8623
chr6:143512035	1.90439	2.34451	19.6734	1.59115e-45	3.5202e-44	92.862
chr8:101658100	2.54732	0.408171	19.6734	1.59141e-45	3.52077e-44	92.8618
chr6:12174710	2.87	0.227683	19.6733	1.59182e-45	3.52167e-44	92.8616
chr16:65037690	2.17488	2.14902	19.6732	1.59241e-45	3.52296e-44	92.8612
chr12:131855961	2.25146	-0.944512	19.6732	1.5925e-45	3.52316e-44	92.8612
chr12:120737840	1.94756	1.62476	19.6732	1.59252e-45	3.52318e-44	92.8611
chr1:155962207	2.59622	-0.636402	19.6732	1.59274e-45	3.52364e-44	92.861
chr2:216583516	3.18159	-0.787866	19.6732	1.59301e-45	3.52424e-44	92.8608
chr16:84557900	2.10171	1.39402	19.6732	1.59306e-45	3.52434e-44	92.8608
chr19:18687644	2.4522	0.189634	19.6731	1.5934e-45	3.52509e-44	92.8606
chr6:12956835	2.40366	1.9678	19.673	1.59451e-45	3.52753e-44	92.8599
chr16:85650647	-3.50415	1.89329	-19.673	1.595e-45	3.52859e-44	92.8596
chr1:31587002	-2.315	1.13433	-19.673	1.59513e-45	3.52888e-44	92.8595
chr7:4690312	-3.06878	1.41451	-19.6729	1.59529e-45	3.52922e-44	92.8594
chr5:3598962	3.6028	-2.17555	19.6729	1.59603e-45	3.53084e-44	92.8589
chr12:90954094	2.43293	1.73866	19.6729	1.59613e-45	3.53106e-44	92.8589
chr1:164775624	-2.50659	0.543659	-19.6728	1.59664e-45	3.53217e-44	92.8586
chr2:40453383	2.16732	0.576341	19.6728	1.59686e-45	3.53265e-44	92.8584
chr2:46335127	2.75951	-2.0389	19.6727	1.59723e-45	3.53345e-44	92.8582
chr17:27349466	2.20049	-2.98646	19.6727	1.59742e-45	3.53386e-44	92.8581
chr5:149220853	-3.37061	1.7797	-19.6727	1.59766e-45	3.53438e-44	92.8579
chr7:147584942	2.41488	0.395854	19.6727	1.59799e-45	3.53511e-44	92.8577
chr7:27144056	2.90695	-1.9486	19.6726	1.59859e-45	3.53641e-44	92.8573
chr6:29631554	2.07756	-0.528293	19.6726	1.59876e-45	3.53677e-44	92.8572
chr10:93397920	3.14951	-0.482805	19.6726	1.59876e-45	3.53677e-44	92.8572
chr2:9814280	1.64085	-0.396524	19.6726	1.5988e-45	3.53684e-44	92.8572
chr3:123412925	2.37732	1.31524	19.6726	1.59885e-45	3.53694e-44	92.8572
chr2:96759782	-2.34098	1.92915	-19.6725	1.5998e-45	3.53903e-44	92.8566
chr7:28524000	2.79598	-1.06091	19.6725	1.59986e-45	3.53917e-44	92.8565
chr1:238486102	2.34793	0.348598	19.6724	1.60032e-45	3.54017e-44	92.8563
chr10:75047114	1.98073	2.55195	19.6724	1.60035e-45	3.54023e-44	92.8562
chr16:4157301	1.67646	0.342988	19.6724	1.60061e-45	3.54079e-44	92.8561
chr1:153535042	2.8839	0.168537	19.6724	1.60097e-45	3.54158e-44	92.8559
chr11:63680802	2.9839	-1.11061	19.6723	1.60104e-45	3.54171e-44	92.8558
chr11:131025868	3.15854	-0.672927	19.6723	1.60117e-45	3.54198e-44	92.8557
chr14:69663609	-3.15366	0.99378	-19.6723	1.60136e-45	3.54239e-44	92.8556
chr22:50012815	3.56695	-1.99957	19.6723	1.60161e-45	3.54294e-44	92.8555
chr14:104691294	3.6078	-1.85293	19.6723	1.60195e-45	3.54368e-44	92.8552
chr19:1861613	1.8978	-1.69073	19.6722	1.60223e-45	3.54428e-44	92.8551
chr16:534274	2.79146	1.04951	19.6722	1.60225e-45	3.54432e-44	92.8551
chr3:131361182	3.89146	-1.83805	19.6722	1.60248e-45	3.54482e-44	92.8549
chr9:134698419	2.03439	0.553293	19.6722	1.60267e-45	3.54523e-44	92.8548
chr17:75633489	3.64732	-0.768049	19.6721	1.60304e-45	3.54603e-44	92.8546
chr10:119541875	2.60171	-2.78817	19.6721	1.6032e-45	3.54636e-44	92.8545
chr11:116993858	-2.37037	1.04665	-19.6721	1.6032e-45	3.54636e-44	92.8545
chr2:95347396	2.68476	-1.92311	19.6721	1.6032e-45	3.54636e-44	92.8545
chr10:59290980	2.11085	1.2747	19.6721	1.60326e-45	3.54647e-44	92.8544
chr10:81873732	-2.49439	-0.901098	-19.6721	1.60328e-45	3.5465e-44	92.8544
chr8:143718820	3.26671	-1.62896	19.6721	1.60367e-45	3.54735e-44	92.8542
chr1:1303169	3.76378	-1.0864	19.6721	1.6038e-45	3.54763e-44	92.8541
chr4:41360097	2.35146	-1.90902	19.672	1.60462e-45	3.54944e-44	92.8536
chr6:10422066	-2.98768	0.432134	-19.6719	1.60488e-45	3.55001e-44	92.8534
chr10:70673817	3.65866	-1.39616	19.6719	1.60491e-45	3.55007e-44	92.8534
chr7:154153854	2.56646	1.05848	19.6719	1.60518e-45	3.55064e-44	92.8532
chr3:185925581	-2.63366	2.1189	-19.6719	1.60537e-45	3.55106e-44	92.8531
chr16:85464078	2.7378	-0.39061	19.6719	1.6055e-45	3.55133e-44	92.853
chr20:62981099	-2.3939	-2.7711	-19.6718	1.60599e-45	3.55241e-44	92.8527
chr17:68510905	-3.19732	1.7039	-19.6718	1.60606e-45	3.55255e-44	92.8527
chr9:86079402	4.02341	-1.00585	19.6718	1.6067e-45	3.55395e-44	92.8523
chr10:29370209	2.78841	-1.37055	19.6717	1.60679e-45	3.55415e-44	92.8522
chr11:120563900	2.55085	-1.35713	19.6717	1.60706e-45	3.55472e-44	92.8521
chr4:96472996	2.62268	-1.91451	19.6716	1.6084e-45	3.55767e-44	92.8512
chr11:82557475	-3.7089	0.340549	-19.6716	1.60843e-45	3.55773e-44	92.8512
chr7:1457607	-2.71744	0.378598	-19.6716	1.60853e-45	3.55794e-44	92.8511
chr21:41801749	-2.47171	1.79646	-19.6716	1.60858e-45	3.55804e-44	92.8511
chr15:101046597	-3.30585	1.75451	-19.6715	1.6087e-45	3.55829e-44	92.851
chr11:123137705	2.62878	-1.97439	19.6715	1.60875e-45	3.55841e-44	92.851
chr16:89584671	1.92988	1.9425	19.6715	1.60888e-45	3.55867e-44	92.8509
chr16:16940593	2.31049	1.55293	19.6715	1.60899e-45	3.5589e-44	92.8509
chr11:119148651	2.30695	-1.08177	19.6715	1.60906e-45	3.55906e-44	92.8508
chr21:20997105	2.55902	-2.5928	19.6715	1.60927e-45	3.55951e-44	92.8507
chr16:57341306	-2.71817	1.11055	-19.6715	1.60934e-45	3.55964e-44	92.8506
chr3:132317223	-2.52293	-2.15915	-19.6714	1.60994e-45	3.56095e-44	92.8503
chr9:136571708	1.98354	1.86787	19.6714	1.61036e-45	3.56187e-44	92.85
chr12:123268503	-3.6878	1.35024	-19.6714	1.6104e-45	3.56196e-44	92.85
chr6:131136478	-2.04768	-1.49055	-19.6714	1.61043e-45	3.56201e-44	92.85
chr14:61543223	3.52659	-1.27671	19.6713	1.61087e-45	3.56298e-44	92.8497
chr7:136025641	2.41317	0.941585	19.6713	1.61103e-45	3.56331e-44	92.8496
chr16:85496027	2.4339	1.8689	19.6713	1.61144e-45	3.56421e-44	92.8493
chr5:91690	3.19293	-1.46244	19.6712	1.61198e-45	3.56539e-44	92.849
chr7:74023314	2.38598	-2.49018	19.6712	1.61228e-45	3.56605e-44	92.8488
chr3:133688108	1.99049	0.617073	19.6711	1.61256e-45	3.56665e-44	92.8486
chr13:112983135	2.37695	0.41372	19.6711	1.6126e-45	3.56673e-44	92.8486
chr10:61761114	3.6339	-1.28244	19.6711	1.61264e-45	3.5668e-44	92.8486
chr1:87176199	2.12085	1.7253	19.6711	1.61265e-45	3.56683e-44	92.8486
chr5:157672116	2.46451	-0.576402	19.6711	1.61304e-45	3.56767e-44	92.8483
chr7:4691116	-2.79695	2.41823	-19.6711	1.61318e-45	3.56796e-44	92.8483
chr17:31560044	2.41683	-2.61841	19.6711	1.61319e-45	3.56798e-44	92.8482
chr12:119711030	-3.95341	1.68012	-19.671	1.6139e-45	3.56954e-44	92.8478
chr11:44936826	3.3611	-0.0237195	19.671	1.6141e-45	3.56997e-44	92.8477
chr17:47852252	-2.3972	-0.519695	-19.6709	1.61489e-45	3.57171e-44	92.8472
chr8:17692291	-3.41037	1.57226	-19.6709	1.61531e-45	3.57262e-44	92.8469
chr4:7797893	-3.61573	1.75848	-19.6708	1.61589e-45	3.57389e-44	92.8466
chr5:136023158	2.10024	2.58744	19.6708	1.61596e-45	3.57405e-44	92.8465
chr8:143179292	-2.26171	1.75024	-19.6707	1.61657e-45	3.57537e-44	92.8462
chr10:116609106	2.28744	-1.07677	19.6707	1.61664e-45	3.57552e-44	92.8461
chr6:10417297	3.93098	-1.99963	19.6707	1.61676e-45	3.57577e-44	92.846
chr8:144506246	2.59037	1.52287	19.6707	1.61684e-45	3.57594e-44	92.846
chr19:49067582	2.4689	-0.23372	19.6707	1.61696e-45	3.57619e-44	92.8459
chr3:128492056	-2.68122	-2.05024	-19.6707	1.61725e-45	3.57682e-44	92.8457
chr2:189874789	2.47183	1.09067	19.6707	1.61726e-45	3.57684e-44	92.8457
chr2:241617964	-2.94415	0.288049	-19.6706	1.61768e-45	3.57774e-44	92.8455
chr16:81752452	-2.47256	-1.19945	-19.6706	1.61775e-45	3.57789e-44	92.8454
chr9:34372731	3.5689	-1.9903	19.6706	1.61813e-45	3.57871e-44	92.8452
chr11:125201550	-3.05841	0.427988	-19.6706	1.61813e-45	3.57871e-44	92.8452
chr4:40191634	-3.64427	1.24884	-19.6706	1.61814e-45	3.57872e-44	92.8452
chr17:49890817	2.84073	-1.88354	19.6706	1.61829e-45	3.57904e-44	92.8451
chrX:18650649	3.17683	0.402439	19.6705	1.61835e-45	3.57917e-44	92.845
chr2:113709413	-3.37244	1.62439	-19.6705	1.61844e-45	3.57935e-44	92.845
chr1:150557365	1.91549	1.36457	19.6705	1.61863e-45	3.57975e-44	92.8449
chr1:32246955	1.8261	-0.027561	19.6705	1.61863e-45	3.57975e-44	92.8449
chr2:132671295	3.035	-1.9075	19.6704	1.61943e-45	3.58151e-44	92.8444
chr8:38938583	2.22476	-3.04494	19.6704	1.61967e-45	3.58203e-44	92.8442
chr4:19301833	2.72122	-1.5	19.6704	1.62007e-45	3.5829e-44	92.844
chr9:135748908	2.15293	0.547195	19.6704	1.62021e-45	3.58319e-44	92.8439
chr15:64896592	3.17098	0.0481707	19.6703	1.62039e-45	3.58359e-44	92.8438
chr13:20435811	4.09963	-1.20579	19.6703	1.62117e-45	3.58529e-44	92.8433
chr4:3763255	-2.81744	0.50872	-19.6702	1.62135e-45	3.58569e-44	92.8432
chr1:44043355	2.07244	0.877683	19.6702	1.62159e-45	3.5862e-44	92.8431
chr2:232301033	-3.01671	2.0236	-19.6701	1.62223e-45	3.58762e-44	92.8427
chr12:52434703	-2.54671	2.44201	-19.6701	1.6223e-45	3.58775e-44	92.8426
chr1:57308310	3.35841	-1.41104	19.6701	1.62231e-45	3.58776e-44	92.8426
chr16:75222549	2.74293	0.452805	19.6701	1.62274e-45	3.5887e-44	92.8423
chr15:39588447	3.8611	-1.13835	19.6701	1.62285e-45	3.58893e-44	92.8423
chr19:39430853	-2.71488	-1.38024	-19.6701	1.62312e-45	3.58951e-44	92.8421
chr3:32078092	1.97146	1.85024	19.67	1.62326e-45	3.58982e-44	92.842
chr2:152466229	2.63195	-0.231463	19.67	1.62329e-45	3.58988e-44	92.842
chr14:50821010	-3.53878	0.982439	-19.67	1.62333e-45	3.58996e-44	92.842
chr19:5250350	-4.05195	1.68976	-19.67	1.62357e-45	3.59048e-44	92.8418
chr12:10101143	3.62098	-1.37171	19.67	1.62395e-45	3.59131e-44	92.8416
chr11:3902667	3.24524	-0.196646	19.67	1.62407e-45	3.59154e-44	92.8415
chr19:19638178	3.10207	0.633354	19.67	1.62417e-45	3.59176e-44	92.8415
chr6:39280489	2.41866	-0.750671	19.6699	1.62423e-45	3.59188e-44	92.8414
chr14:105152483	1.92073	2.40793	19.6699	1.62447e-45	3.5924e-44	92.8413
chr7:100389960	2.7472	-0.552866	19.6699	1.62451e-45	3.59247e-44	92.8413
chr10:117546308	3.45768	-1.8336	19.6699	1.62498e-45	3.59351e-44	92.841
chr4:9979316	3.02902	-0.647439	19.6698	1.62532e-45	3.59424e-44	92.8408
chr6:2637420	2.22061	2.15396	19.6698	1.62535e-45	3.59431e-44	92.8407
chr19:15117949	2.90085	1.1364	19.6698	1.62562e-45	3.59489e-44	92.8406
chr10:26560441	-3.50976	1.46805	-19.6698	1.62599e-45	3.59569e-44	92.8403
chr19:42424310	2.34512	-2.66695	19.6697	1.62631e-45	3.59639e-44	92.8401
chr3:170421599	1.83512	1.77854	19.6697	1.62639e-45	3.59656e-44	92.8401
chr17:7855542	3.30634	-1.78024	19.6697	1.62658e-45	3.59696e-44	92.84
chr14:103071844	2.62183	0.424329	19.6697	1.62677e-45	3.59738e-44	92.8399
chr17:1048781	2.20256	2.07909	19.6697	1.62688e-45	3.59761e-44	92.8398
chr14:77001032	2.71695	-0.800671	19.6696	1.62719e-45	3.59828e-44	92.8396
chr2:240744273	1.76183	1.8003	19.6696	1.6272e-45	3.5983e-44	92.8396
chr11:63764321	3.42683	-1.07305	19.6696	1.62721e-45	3.59831e-44	92.8396
chr2:225011831	-3.07134	1.88994	-19.6696	1.6276e-45	3.59915e-44	92.8394
chr17:82971145	-3.19195	1.22951	-19.6696	1.6277e-45	3.59937e-44	92.8393
chr15:74422826	3.43183	-2.17591	19.6696	1.62796e-45	3.59991e-44	92.8391
chr12:112901058	-3.62085	1.7064	-19.6695	1.62901e-45	3.60224e-44	92.8385
chr3:11703454	-2.99878	1.87683	-19.6694	1.62954e-45	3.60339e-44	92.8382
chr1:230237094	3.43659	-1.00439	19.6694	1.62963e-45	3.60359e-44	92.8381
chr17:41008848	-2.39817	2.29274	-19.6694	1.62978e-45	3.6039e-44	92.838
chr1:2085443	-2.87768	2.58274	-19.6693	1.63032e-45	3.60508e-44	92.8377
chr12:6478430	2.47098	2.04463	19.6693	1.63054e-45	3.60555e-44	92.8375
chr13:111201875	-3.07305	1.90287	-19.6693	1.63061e-45	3.6057e-44	92.8375
chr7:101094694	2.40232	-0.641159	19.6693	1.63068e-45	3.60586e-44	92.8375
chr1:202034627	3.10549	-1.71616	19.6693	1.63069e-45	3.60587e-44	92.8375
chr2:120372413	2.10183	-0.72872	19.6692	1.6313e-45	3.6072e-44	92.8371
chr6:33391089	2.61012	1.30421	19.6691	1.63243e-45	3.60967e-44	92.8364
chr8:117670880	3.49476	-0.967134	19.6691	1.63279e-45	3.61046e-44	92.8362
chr5:90353397	3.15061	0.438841	19.6691	1.63288e-45	3.61066e-44	92.8361
chr2:230869251	2.15866	1.70555	19.6691	1.6329e-45	3.6107e-44	92.8361
chr18:59042383	-3.11683	1.46427	-19.669	1.63307e-45	3.61105e-44	92.836
chr8:22697590	1.69	1.20061	19.669	1.63309e-45	3.61108e-44	92.836
chr15:88624504	-1.61817	-1.68579	-19.669	1.63322e-45	3.61136e-44	92.8359
chr2:222813585	3.13659	-1.52854	19.669	1.63385e-45	3.61275e-44	92.8355
chr10:133022921	-2.86963	-0.949695	-19.6688	1.63496e-45	3.6152e-44	92.8348
chr11:85826662	2.98207	-1.44872	19.6688	1.63497e-45	3.6152e-44	92.8348
chr18:79778311	2.50012	-1.63116	19.6688	1.63568e-45	3.61675e-44	92.8344
chr7:158318670	2.58866	1.03457	19.6688	1.63574e-45	3.61687e-44	92.8344
chr1:19095998	-3.11585	1.94659	-19.6687	1.63647e-45	3.61847e-44	92.8339
chr17:50076996	-2.02244	0.980976	-19.6687	1.63656e-45	3.61867e-44	92.8339
chr3:187042586	-2.04329	2.71628	-19.6687	1.63657e-45	3.61867e-44	92.8339
chr2:20091976	2.45585	0.928049	19.6687	1.6366e-45	3.61874e-44	92.8338
chr12:114674330	-2.80378	0.727378	-19.6687	1.63674e-45	3.61904e-44	92.8337
chr2:240997843	1.89744	1.34823	19.6686	1.63738e-45	3.62043e-44	92.8334
chr15:40301664	2.21012	-2.35933	19.6686	1.63753e-45	3.62075e-44	92.8333
chr22:37337702	2.4522	-0.294878	19.6686	1.63764e-45	3.62099e-44	92.8332
chr11:45557624	2.16415	0.688537	19.6686	1.63782e-45	3.62137e-44	92.8331
chr6:169427662	2.35988	0.787744	19.6685	1.63786e-45	3.62144e-44	92.8331
chr10:12960581	3.15122	0.240366	19.6685	1.63818e-45	3.62215e-44	92.8329
chr16:54938252	3.35683	-2.00951	19.6685	1.63866e-45	3.62319e-44	92.8326
chr7:6409302	-2.66085	2.47494	-19.6684	1.63906e-45	3.62406e-44	92.8323
chr17:80105931	-3.51805	1.55939	-19.6684	1.63921e-45	3.62438e-44	92.8322
chr2:43044673	2.12976	1.70976	19.6684	1.63927e-45	3.6245e-44	92.8322
chr14:101456774	-2.30378	0.189817	-19.6683	1.63998e-45	3.62607e-44	92.8318
chr9:131609193	3.59488	-1.69195	19.6683	1.64028e-45	3.62671e-44	92.8316
chr7:154913366	1.87293	-0.296463	19.6683	1.64042e-45	3.62703e-44	92.8315
chr15:100901106	2.28963	1.28409	19.6682	1.6414e-45	3.62918e-44	92.8309
chr16:11447617	2.03915	2.04384	19.6682	1.64171e-45	3.62984e-44	92.8307
chr3:45330759	-2.33366	-1.23817	-19.6681	1.6418e-45	3.63003e-44	92.8307
chr9:38421959	3.03829	-1.94817	19.6681	1.64194e-45	3.63033e-44	92.8306
chr8:142129120	2.29707	-0.349146	19.6681	1.64199e-45	3.63043e-44	92.8305
chr22:32751560	2.3972	1.49055	19.6681	1.64201e-45	3.63047e-44	92.8305
chr4:8411018	2.35561	-0.417683	19.6681	1.64202e-45	3.63048e-44	92.8305
chr17:1181150	2.57866	-1.19872	19.6679	1.64384e-45	3.63449e-44	92.8294
chr2:101991886	-2.25354	-1.77213	-19.6679	1.64391e-45	3.63463e-44	92.8294
chr1:43980529	1.93268	0.173293	19.6679	1.64394e-45	3.63468e-44	92.8294
chr1:95042367	3.6489	-0.903476	19.6679	1.64402e-45	3.63485e-44	92.8293
chr17:48527126	-1.97402	-2.89311	-19.6679	1.6443e-45	3.63545e-44	92.8291
chr2:130143476	1.7011	1.32079	19.6679	1.64462e-45	3.63614e-44	92.8289
chr8:48738543	3.00195	-0.0328049	19.6679	1.64467e-45	3.63626e-44	92.8289
chr1:85132484	2.10049	1.72598	19.6678	1.64505e-45	3.63708e-44	92.8287
chr3:66436212	-3.12122	1.55037	-19.6678	1.64517e-45	3.63733e-44	92.8286
chr7:100577854	2.93976	1.82012	19.6678	1.64521e-45	3.63742e-44	92.8286
chr8:139773208	2.73598	2.0947	19.6678	1.6454e-45	3.63781e-44	92.8285
chr20:57410792	2.47476	0.88372	19.6677	1.64598e-45	3.6391e-44	92.8281
chr5:150323361	-3.12707	0.927561	-19.6677	1.6464e-45	3.64001e-44	92.8279
chr13:43805340	3.11963	-2.04104	19.6677	1.64651e-45	3.64024e-44	92.8278
chr2:237711590	2.45537	1.76098	19.6677	1.64655e-45	3.64033e-44	92.8278
chr8:38799300	2.40659	2.20476	19.6676	1.64691e-45	3.6411e-44	92.8276
chr10:697425	-1.63902	1.08329	-19.6676	1.64714e-45	3.6416e-44	92.8274
chr14:102933875	-2.20439	2.46171	-19.6676	1.64722e-45	3.64177e-44	92.8274
chr7:150382388	-3.49049	1.85232	-19.6675	1.64803e-45	3.64353e-44	92.8269
chr2:71500673	2.14256	0.0920122	19.6675	1.64854e-45	3.64465e-44	92.8266
chr6:163630317	2.39439	1.6039	19.6674	1.64883e-45	3.64528e-44	92.8264
chr1:3775418	2.01817	-0.190305	19.6674	1.64897e-45	3.64558e-44	92.8263
chr19:48613189	-2.62427	2.64604	-19.6674	1.64934e-45	3.64639e-44	92.8261
chr5:149423855	2.47085	0.678598	19.6674	1.64955e-45	3.64685e-44	92.8259
chr2:149125130	-3.91683	1.68085	-19.6673	1.64972e-45	3.64722e-44	92.8258
chr8:32780129	2.35244	0.834634	19.6673	1.65e-45	3.64781e-44	92.8257
chr7:96996961	3.43073	-1.70195	19.6673	1.65022e-45	3.64828e-44	92.8255
chr11:113405171	-3.98634	1.44463	-19.6672	1.6511e-45	3.65023e-44	92.825
chr18:10726858	-2.47793	0.550915	-19.6672	1.65129e-45	3.65063e-44	92.8249
chr3:128485823	-2.28244	-1.14439	-19.6672	1.6513e-45	3.65064e-44	92.8249
chr12:5563377	2.04146	2.15159	19.6671	1.65184e-45	3.65182e-44	92.8246
chr21:45515647	2.53756	1.6439	19.6671	1.65221e-45	3.65264e-44	92.8243
chr9:132009558	-3.55134	1.57482	-19.6671	1.65228e-45	3.65278e-44	92.8243
chr13:113158597	2.6478	-0.419878	19.6671	1.65243e-45	3.65309e-44	92.8242
chr11:392141	3.58476	-0.80628	19.6671	1.65253e-45	3.6533e-44	92.8241
chr3:13819293	2.11963	0.84628	19.667	1.65336e-45	3.65514e-44	92.8236
chr11:57426166	-2.64183	1.1664	-19.6669	1.65379e-45	3.65607e-44	92.8234
chr21:42396947	-3.2211	2.12994	-19.6669	1.65391e-45	3.65633e-44	92.8233
chr2:222304141	3.69707	-2.16695	19.6669	1.65402e-45	3.65656e-44	92.8232
chr19:1106534	2.8911	-0.935915	19.6669	1.65409e-45	3.6567e-44	92.8232
chr1:151133164	3.52268	-1.24512	19.6669	1.6542e-45	3.65692e-44	92.8231
chr22:46061610	2.99183	-2.26128	19.6669	1.65437e-45	3.65729e-44	92.823
chr19:38307891	2.05146	1.42366	19.6669	1.65456e-45	3.65769e-44	92.8229
chr5:2278931	2.7639	0.868293	19.6668	1.65494e-45	3.65853e-44	92.8227
chr1:51297978	2.98634	-1.34183	19.6668	1.65525e-45	3.6592e-44	92.8225
chr7:985161	3.16415	0.295	19.6668	1.65525e-45	3.6592e-44	92.8225
chr20:13164805	-2.60024	1.25829	-19.6668	1.65542e-45	3.65956e-44	92.8224
chr7:105623714	2.05061	2.27372	19.6668	1.65553e-45	3.6598e-44	92.8223
chr17:80844682	3.18085	1.27079	19.6667	1.65581e-45	3.66039e-44	92.8222
chr8:22232268	2.03659	-0.53	19.6667	1.65586e-45	3.6605e-44	92.8221
chr16:85191626	2.1772	2.30896	19.6667	1.65599e-45	3.66077e-44	92.8221
chr10:69232949	3.19159	0.673598	19.6667	1.65618e-45	3.66118e-44	92.8219
chr20:1375923	-3.10793	0.0951829	-19.6667	1.6563e-45	3.66142e-44	92.8219
chr10:6222609	3.59585	-0.814634	19.6667	1.65641e-45	3.66166e-44	92.8218
chr10:12448841	-2.67061	-0.8225	-19.6666	1.65672e-45	3.66234e-44	92.8216
chr3:136818005	2.32415	2.14683	19.6666	1.65697e-45	3.66288e-44	92.8215
chr7:1561503	2.77805	-1.44415	19.6666	1.65727e-45	3.66353e-44	92.8213
chr7:779127	-3.00598	1.83762	-19.6665	1.65761e-45	3.66426e-44	92.8211
chr3:14535849	1.78268	1.22122	19.6665	1.65784e-45	3.66476e-44	92.8209
chr5:73813772	-2.92439	1.89195	-19.6665	1.65789e-45	3.66487e-44	92.8209
chr5:150508251	2.6122	0.312561	19.6664	1.65915e-45	3.66764e-44	92.8201
chr7:74306588	-2.60244	2.2039	-19.6664	1.65928e-45	3.66791e-44	92.8201
chr19:38214334	-2.30976	0.671707	-19.6664	1.65939e-45	3.66814e-44	92.82
chr5:146516202	-2.09415	-1.96256	-19.6663	1.65991e-45	3.66928e-44	92.8197
chr9:93911836	-3.15195	1.13012	-19.6663	1.66003e-45	3.66953e-44	92.8196
chr21:34186547	1.97817	1.28104	19.6663	1.66024e-45	3.66998e-44	92.8195
chr12:542072	2.26146	1.24902	19.6663	1.66027e-45	3.67005e-44	92.8195
chr5:74686172	-3.11098	-1.03317	-19.6663	1.6605e-45	3.67055e-44	92.8193
chr5:12243650	2.43768	-2.0864	19.6662	1.66065e-45	3.67086e-44	92.8192
chr8:86346590	-2.93854	1.85037	-19.6662	1.66122e-45	3.67211e-44	92.8189
chr22:50700858	2.08707	1.79732	19.6662	1.6613e-45	3.67227e-44	92.8189
chr10:117133124	2.98049	-2.48183	19.6662	1.6614e-45	3.67248e-44	92.8188
chr19:48964156	2.66244	-2.7822	19.6662	1.66151e-45	3.67272e-44	92.8187
chr1:46467154	2.26476	-2.02909	19.6661	1.66161e-45	3.67292e-44	92.8187
chr3:52831774	3.14939	-2.25994	19.6661	1.66204e-45	3.67385e-44	92.8184
chr4:6772687	3.34963	-1.22396	19.6661	1.66215e-45	3.6741e-44	92.8183
chr4:42673241	2.94585	-2.01415	19.6661	1.66223e-45	3.67427e-44	92.8183
chr2:149011612	1.88427	1.83323	19.666	1.6627e-45	3.6753e-44	92.818
chr2:127408613	2.16049	-2.62573	19.6659	1.66384e-45	3.67779e-44	92.8173
chr4:7518856	-3.5739	1.40232	-19.6659	1.6639e-45	3.67791e-44	92.8173
chr1:50428058	3.94244	-1.94098	19.6659	1.66398e-45	3.67808e-44	92.8172
chr10:98262850	-1.77232	0.49311	-19.6659	1.66408e-45	3.6783e-44	92.8172
chr3:13875081	-2.85195	1.71354	-19.6659	1.66409e-45	3.6783e-44	92.8172
chrX:1598177	2.72963	-0.61189	19.6659	1.66422e-45	3.67859e-44	92.8171
chr7:23710090	1.90902	0.975	19.6659	1.66427e-45	3.67868e-44	92.8171
chr5:151322180	3.31305	-1.8447	19.6659	1.66435e-45	3.67883e-44	92.817
chr3:59402248	2.05244	1.12622	19.6659	1.66445e-45	3.67904e-44	92.817
chr7:129720607	-3.27549	1.07287	-19.6659	1.66445e-45	3.67905e-44	92.817
chr8:22651289	3.54732	-1.61012	19.6659	1.66452e-45	3.67919e-44	92.8169
chr14:105056255	2.5861	2.11256	19.6658	1.66502e-45	3.68027e-44	92.8166
chr2:172013196	-1.75476	1.66774	-19.6658	1.66529e-45	3.68085e-44	92.8165
chr16:77478	2.46122	-3.07159	19.6657	1.66576e-45	3.68189e-44	92.8162
chr19:14138788	3.53341	-0.841341	19.6657	1.66603e-45	3.68247e-44	92.816
chr14:64702945	2.39793	-2.62128	19.6657	1.66634e-45	3.68316e-44	92.8158
chr19:1203541	-2.45817	-1.5186	-19.6656	1.66657e-45	3.68364e-44	92.8157
chr1:203325097	-2.50854	1.71951	-19.6656	1.66748e-45	3.68564e-44	92.8151
chr18:10726353	-2.47817	-1.64274	-19.6655	1.66777e-45	3.68628e-44	92.815
chr6:4607366	2.77878	-1.22524	19.6655	1.66802e-45	3.68681e-44	92.8148
chr13:20177129	2.70646	-0.500061	19.6654	1.6686e-45	3.68808e-44	92.8145
chr9:137269848	-2.67402	2.65189	-19.6654	1.66891e-45	3.68875e-44	92.8143
chr18:76349711	2.52159	0.880427	19.6654	1.66897e-45	3.68888e-44	92.8142
chr12:14665912	-3.84585	1.92427	-19.6654	1.66905e-45	3.68905e-44	92.8142
chr9:107008808	-2.6139	2.44488	-19.6653	1.66976e-45	3.69061e-44	92.8138
chr17:80792068	3.6639	-1.72024	19.6653	1.66985e-45	3.69078e-44	92.8137
chr15:43793785	-1.73463	1.39366	-19.6653	1.67003e-45	3.69117e-44	92.8136
chr5:85797	3.72976	-0.94122	19.6653	1.67005e-45	3.6912e-44	92.8136
chr20:1375856	-1.9661	1.58415	-19.6653	1.67025e-45	3.69165e-44	92.8135
chr11:126890744	2.57378	-0.574817	19.6653	1.67026e-45	3.69166e-44	92.8135
chr5:135490261	2.92024	-3.10902	19.6653	1.67027e-45	3.69166e-44	92.8135
chr2:152176509	2.13268	-2.75256	19.6653	1.67049e-45	3.69213e-44	92.8133
chr5:149932919	2.92854	0.509878	19.6652	1.67055e-45	3.69225e-44	92.8133
chr11:92839200	2.51244	-0.185244	19.6652	1.67059e-45	3.69232e-44	92.8133
chr3:137612480	3.16159	-1.9553	19.6652	1.6708e-45	3.69278e-44	92.8131
chr17:76137666	4.08439	-1.24427	19.6652	1.67091e-45	3.69301e-44	92.8131
chrX:119481655	-2.39061	1.4014	-19.6652	1.67127e-45	3.69379e-44	92.8129
chr2:74504285	2.92598	-0.365061	19.6652	1.67127e-45	3.69379e-44	92.8129
chr11:10298614	-3.51012	-0.2325	-19.6651	1.67152e-45	3.69432e-44	92.8127
chr19:2976758	2.1728	-3.21713	19.6651	1.67195e-45	3.69527e-44	92.8125
chr2:121062312	1.87805	1.52939	19.6651	1.67249e-45	3.69644e-44	92.8121
chr2:47069064	2.10159	0.994939	19.665	1.67255e-45	3.69656e-44	92.8121
chr14:91109161	-3.07524	0.64872	-19.665	1.67259e-45	3.69663e-44	92.8121
chr9:86079294	3.52366	0.267195	19.665	1.67268e-45	3.69682e-44	92.812
chr7:1742297	-2.64878	1.0822	-19.665	1.67278e-45	3.69704e-44	92.812
chr12:67045928	2.38024	1.57427	19.665	1.67293e-45	3.69737e-44	92.8119
chr8:29061717	2.47768	1.78713	19.665	1.67299e-45	3.69747e-44	92.8118
chr10:17003388	3.54573	-1.94787	19.665	1.67317e-45	3.69786e-44	92.8117
chr17:43917163	2.19098	0.017439	19.665	1.67338e-45	3.69832e-44	92.8116
chr1:85616342	2.24488	-2.7322	19.665	1.67344e-45	3.69843e-44	92.8116
chr12:76765161	2.51537	-1.18902	19.6649	1.67431e-45	3.70034e-44	92.811
chr17:79834138	2.27244	-0.758293	19.6649	1.67431e-45	3.70034e-44	92.811
chr15:101178539	-3.13634	1.70061	-19.6647	1.67566e-45	3.70332e-44	92.8102
chr9:126482966	2.52427	0.498354	19.6647	1.67593e-45	3.7039e-44	92.8101
chr2:207681876	2.88024	0.545366	19.6647	1.67594e-45	3.7039e-44	92.8101
chr17:70167985	2.43988	-0.667744	19.6646	1.6766e-45	3.70535e-44	92.8097
chr10:83274013	1.92988	1.78604	19.6646	1.67691e-45	3.70604e-44	92.8095
chr1:23903841	2.03366	1.59915	19.6646	1.67704e-45	3.7063e-44	92.8094
chr7:94421929	1.70293	2.08524	19.6646	1.67738e-45	3.70703e-44	92.8092
chr16:82841268	2.26598	0.874939	19.6646	1.67747e-45	3.70722e-44	92.8092
chr5:76850054	3.21707	-1.40756	19.6646	1.6775e-45	3.70728e-44	92.8091
chr19:5146198	3.00512	2.16756	19.6645	1.6776e-45	3.70749e-44	92.8091
chr6:1620400	3.08939	-1.56055	19.6645	1.67819e-45	3.70878e-44	92.8087
chr19:2425083	2.97537	-0.76561	19.6644	1.67888e-45	3.71029e-44	92.8083
chr7:134452916	3.01939	-1.37104	19.6643	1.67955e-45	3.71176e-44	92.8079
chr2:190379757	2.45622	0.790061	19.6643	1.67973e-45	3.71214e-44	92.8078
chr6:15505880	-2.02793	2.41811	-19.6643	1.67998e-45	3.71269e-44	92.8077
chr6:144187015	2.99232	0.957134	19.6643	1.67999e-45	3.7127e-44	92.8077
chr1:53276797	3.13451	-0.265427	19.6643	1.67999e-45	3.7127e-44	92.8077
chr2:65331577	2.18402	1.89043	19.6643	1.68036e-45	3.71349e-44	92.8074
chr12:47035097	3.06037	1.84591	19.6642	1.68079e-45	3.71444e-44	92.8072
chr15:51133085	1.92927	-2.94646	19.6642	1.68139e-45	3.71575e-44	92.8068
chr22:20242515	-2.79488	2.1722	-19.6641	1.6819e-45	3.71688e-44	92.8065
chr9:98211323	-2.79317	2.41854	-19.6641	1.68229e-45	3.71772e-44	92.8063
chr16:79981132	-3.69988	1.20811	-19.6641	1.68236e-45	3.71786e-44	92.8062
chr19:45396320	-2.14049	-0.739634	-19.6641	1.68238e-45	3.71789e-44	92.8062
chr6:2579375	2.3828	2.42884	19.664	1.68313e-45	3.71953e-44	92.8058
chr20:20289651	2.09488	1.46427	19.664	1.68316e-45	3.7196e-44	92.8058
chr6:41408361	2.37451	0.714085	19.6639	1.68362e-45	3.72059e-44	92.8055
chr9:94920808	3.5672	-1.93274	19.6639	1.68371e-45	3.72079e-44	92.8054
chr19:641770	2.79793	-0.920183	19.6639	1.68392e-45	3.72124e-44	92.8053
chr11:128848984	2.31488	-2.32024	19.6639	1.68406e-45	3.72153e-44	92.8052
chr13:29524283	-3.51634	1.87573	-19.6639	1.68431e-45	3.72208e-44	92.8051
chr4:121676987	2.35146	0.884878	19.6639	1.68448e-45	3.72245e-44	92.805
chr17:1574610	-2.235	-2.02604	-19.6638	1.68476e-45	3.72305e-44	92.8048
chr6:3825766	3.41829	-1.15146	19.6638	1.68487e-45	3.72328e-44	92.8048
chr15:73872564	1.98866	2.17848	19.6638	1.68501e-45	3.72358e-44	92.8047
chr3:45178617	-3.99354	1.55628	-19.6638	1.68528e-45	3.72416e-44	92.8045
chr11:77914539	-3.67963	1.33701	-19.6638	1.68532e-45	3.72423e-44	92.8045
chr9:69412248	2.74963	0.136159	19.6637	1.68602e-45	3.72576e-44	92.8041
chr11:61764604	2.34317	-0.914146	19.6637	1.68627e-45	3.72631e-44	92.8039
chr6:10409989	2.84817	-3.11116	19.6636	1.68666e-45	3.72716e-44	92.8037
chr2:238138679	3.37951	-1.95585	19.6636	1.68681e-45	3.72747e-44	92.8036
chr11:69014295	2.27268	-1.22354	19.6636	1.68748e-45	3.72894e-44	92.8032
chr9:20294318	2.76171	0.689146	19.6635	1.68765e-45	3.7293e-44	92.8031
chr11:104918609	-3.75012	1.35055	-19.6635	1.68774e-45	3.72949e-44	92.8031
chr9:89384123	2.34805	2.02268	19.6635	1.68781e-45	3.72965e-44	92.803
chr1:26022387	2.31	1.52488	19.6635	1.68782e-45	3.72965e-44	92.803
chr8:70670160	-4.0739	1.67183	-19.6635	1.68787e-45	3.72975e-44	92.803
chr11:68373955	1.72744	1.62652	19.6635	1.68794e-45	3.7299e-44	92.8029
chr9:81374283	2.39537	1.55098	19.6635	1.68796e-45	3.72993e-44	92.8029
chr8:75000472	3.27476	-1.18591	19.6635	1.68804e-45	3.7301e-44	92.8029
chr14:89672731	2.78854	-2.34707	19.6635	1.6882e-45	3.73042e-44	92.8028
chr1:107900298	-2.90256	0.199573	-19.6635	1.68832e-45	3.73069e-44	92.8027
chr7:1824892	3.10915	0.376159	19.6635	1.68853e-45	3.73114e-44	92.8026
chr3:196215705	-3.16805	1.1761	-19.6634	1.68871e-45	3.73153e-44	92.8025
chr17:8004008	3.46683	-0.663902	19.6634	1.68896e-45	3.73206e-44	92.8023
chr2:39542750	2.4422	0.377317	19.6634	1.68922e-45	3.73264e-44	92.8022
chr17:4969156	3.31951	-0.994756	19.6633	1.68996e-45	3.73425e-44	92.8017
chr17:43661525	-2.83707	-0.0439024	-19.6633	1.68999e-45	3.7343e-44	92.8017
chr8:27324893	2.66183	-2.1136	19.6633	1.69041e-45	3.73523e-44	92.8015
chr13:55013350	1.93049	1.07817	19.6632	1.69082e-45	3.73611e-44	92.8012
chr13:79741171	3.36939	-1.66835	19.6632	1.69134e-45	3.73724e-44	92.8009
chr9:6892916	-3.13622	1.16396	-19.6632	1.69151e-45	3.73761e-44	92.8008
chr13:106507374	2.70817	0.805305	19.6631	1.69178e-45	3.73819e-44	92.8007
chr17:31318455	-3.59866	1.11701	-19.6631	1.69214e-45	3.73898e-44	92.8004
chr4:80007250	-3.66293	1.26122	-19.6631	1.69222e-45	3.73916e-44	92.8004
chr20:63980139	-1.88817	-3.20384	-19.663	1.69269e-45	3.74018e-44	92.8001
chr8:73423632	3.23561	-1.37768	19.663	1.69272e-45	3.74024e-44	92.8001
chr15:41659785	2.18963	-1.03116	19.663	1.69273e-45	3.74025e-44	92.8001
chr9:14203582	-4.14	1.65146	-19.663	1.69297e-45	3.74077e-44	92.8
chr1:182061515	2.07695	0.698963	19.663	1.69303e-45	3.74089e-44	92.7999
chr11:69967719	3.03488	-0.98061	19.6629	1.69388e-45	3.74275e-44	92.7994
chr12:6884734	2.85476	0.270427	19.6629	1.69408e-45	3.74317e-44	92.7993
chr9:114347852	2.78951	0.870244	19.6629	1.69433e-45	3.74371e-44	92.7992
chr1:240833191	2.20622	0.915549	19.6629	1.69438e-45	3.74382e-44	92.7991
chr11:73981368	-2.32402	1.69933	-19.6629	1.69441e-45	3.74388e-44	92.7991
chr17:49972733	3.02024	-2.75744	19.6629	1.69448e-45	3.74402e-44	92.7991
chr18:10805899	2.45049	2.31293	19.6628	1.69482e-45	3.74476e-44	92.7989
chr7:140359479	-3.53646	1.40348	-19.6628	1.69502e-45	3.74519e-44	92.7987
chr16:84295093	-2.37122	-1.98549	-19.6628	1.69509e-45	3.74532e-44	92.7987
chr17:3960858	-3.35305	0.713476	-19.6628	1.69519e-45	3.74553e-44	92.7986
chr3:40073559	2.30768	-1.1775	19.6628	1.69553e-45	3.74626e-44	92.7984
chr9:100104586	2.49061	0.893841	19.6627	1.69612e-45	3.74756e-44	92.7981
chr15:64053276	1.96317	0.906341	19.6627	1.6962e-45	3.74772e-44	92.7981
chr1:3327598	2.53963	0.560671	19.6627	1.69663e-45	3.74866e-44	92.7978
chr17:19327070	3.19744	-1.49555	19.6626	1.69702e-45	3.74953e-44	92.7976
chr16:88166078	2.44134	1.59726	19.6626	1.69724e-45	3.75e-44	92.7974
chr21:33644566	3.74061	-1.3903	19.6625	1.6982e-45	3.75209e-44	92.7969
chr10:69494692	-2.88768	2.37262	-19.6625	1.69825e-45	3.75219e-44	92.7968
chr20:15045481	3.12439	-1.11646	19.6625	1.69852e-45	3.75278e-44	92.7967
chr7:132035810	3.36463	-0.198049	19.6625	1.69862e-45	3.75299e-44	92.7966
chr1:245748424	3.49963	-0.426524	19.6625	1.69865e-45	3.75304e-44	92.7966
chr8:124604984	-3.57488	0.849634	-19.6625	1.69865e-45	3.75304e-44	92.7966
chr5:173395517	2.8589	0.424207	19.6624	1.69881e-45	3.75338e-44	92.7965
chr9:108553494	2.91451	-0.641402	19.6624	1.69892e-45	3.7536e-44	92.7965
chr6:168385290	-2.58134	1.6686	-19.6624	1.69895e-45	3.75367e-44	92.7964
chr8:141235024	-2.08817	-2.00104	-19.6624	1.69902e-45	3.7538e-44	92.7964
chr13:114143290	-3.38671	1.08518	-19.6624	1.69911e-45	3.75397e-44	92.7963
chr9:109935085	-3.66854	0.806463	-19.6624	1.69911e-45	3.75397e-44	92.7963
chr1:204708674	3.32524	-1.11604	19.6624	1.69925e-45	3.75428e-44	92.7963
chr7:155231411	-3.37817	1.79994	-19.6624	1.69941e-45	3.75461e-44	92.7962
chr9:134808007	1.93585	0.0617073	19.6624	1.69952e-45	3.75485e-44	92.7961
chr3:127736390	2.20207	0.262988	19.6624	1.69956e-45	3.75493e-44	92.7961
chr11:64855116	1.98366	-2.76049	19.6624	1.69957e-45	3.75493e-44	92.7961
chr9:136742294	-2.61707	-1.40463	-19.6624	1.69965e-45	3.7551e-44	92.796
chr5:39430218	2.15732	2.29451	19.6623	1.69981e-45	3.75545e-44	92.7959
chr20:2794144	1.87695	0.573232	19.6623	1.69984e-45	3.7555e-44	92.7959
chr15:73774879	-2.95293	0.522317	-19.6622	1.70108e-45	3.75822e-44	92.7952
chr16:87555076	2.78439	-0.0956098	19.6622	1.70112e-45	3.7583e-44	92.7952
chr1:225941780	1.72049	0.820244	19.6622	1.70142e-45	3.75895e-44	92.795
chr1:93200351	2.30085	1.23043	19.6622	1.70144e-45	3.75898e-44	92.795
chr10:71064924	2.2578	-1.12805	19.6622	1.70169e-45	3.75952e-44	92.7948
chrX:52369013	2.79695	0.138476	19.6621	1.7024e-45	3.76109e-44	92.7944
chr3:192700137	2.34268	-0.885366	19.662	1.70303e-45	3.76246e-44	92.794
chr15:29103421	2.53976	-1.97841	19.662	1.70346e-45	3.76339e-44	92.7938
chr7:159031417	2.2161	-2.42598	19.6619	1.70401e-45	3.76461e-44	92.7935
chr2:72941026	2.7439	-0.0917073	19.6619	1.70406e-45	3.76469e-44	92.7934
chr16:77072	3.4172	-1.70433	19.6619	1.70433e-45	3.76529e-44	92.7933
chr8:26451197	3.38268	-1.36085	19.6619	1.70452e-45	3.7657e-44	92.7932
chr1:51957002	-2.52122	0.343659	-19.6619	1.70484e-45	3.7664e-44	92.793
chr7:769181	3.54159	-0.601402	19.6618	1.70524e-45	3.76725e-44	92.7927
chr5:1168487	-2.31122	-1.03	-19.6618	1.70545e-45	3.76772e-44	92.7926
chr14:73753553	2.69134	-2.73774	19.6618	1.70561e-45	3.76805e-44	92.7925
chr2:74508483	1.92183	-2.1503	19.6617	1.70593e-45	3.76875e-44	92.7923
chr3:57465100	2.85951	0.137195	19.6617	1.70595e-45	3.76877e-44	92.7923
chr6:3226219	2.16415	1.33463	19.6617	1.70671e-45	3.77044e-44	92.7919
chr8:37261909	3.84049	-2.15598	19.6616	1.70786e-45	3.77298e-44	92.7912
chr2:64711505	-3.20098	1.38598	-19.6615	1.70842e-45	3.7742e-44	92.7909
chr10:13971740	3.13244	0.448537	19.6615	1.70846e-45	3.77428e-44	92.7908
chr3:119650172	-2.95939	2.23299	-19.6615	1.70889e-45	3.77521e-44	92.7906
chr9:121326068	2.59683	1.22512	19.6614	1.70903e-45	3.77551e-44	92.7905
chr15:42036782	2.28366	2.21037	19.6614	1.70908e-45	3.7756e-44	92.7905
chr3:196997094	-3.2739	0.962073	-19.6614	1.7091e-45	3.77564e-44	92.7905
chr6:151323134	1.94537	2.17768	19.6614	1.7094e-45	3.7763e-44	92.7903
chr12:56529748	-2.72183	1.51921	-19.6614	1.70962e-45	3.77677e-44	92.7902
chr16:77556234	3.05854	-0.679512	19.6614	1.7098e-45	3.77716e-44	92.7901
chr7:1931612	2.49402	1.60726	19.6614	1.70981e-45	3.77717e-44	92.7901
chr17:65104143	-2.14744	0.486524	-19.6613	1.71005e-45	3.77769e-44	92.7899
chr2:145109112	2.16134	2.2536	19.6613	1.7101e-45	3.77777e-44	92.7899
chr16:85978540	-2.8861	0.233049	-19.6613	1.71041e-45	3.77845e-44	92.7897
chr2:157831365	3.51463	-1.75988	19.6613	1.71051e-45	3.77866e-44	92.7896
chr17:1763514	-2.35037	1.1264	-19.6613	1.71067e-45	3.779e-44	92.7896
chr9:136856778	-1.96915	2.03726	-19.6613	1.7108e-45	3.77929e-44	92.7895
chr14:75395795	2.85317	1.22744	19.6613	1.71098e-45	3.77967e-44	92.7894
chr17:64779434	2.595	-2.43213	19.6612	1.71183e-45	3.78153e-44	92.7889
chr3:152257110	-2.29659	2.07341	-19.6612	1.71186e-45	3.7816e-44	92.7889
chr7:4762843	-2.96256	2.24067	-19.6612	1.71188e-45	3.78161e-44	92.7888
chr12:119719033	-3.95207	1.44006	-19.6612	1.71197e-45	3.78181e-44	92.7888
chr17:82704600	2.01317	2.13622	19.6611	1.71214e-45	3.78216e-44	92.7887
chr1:8437583	-2.15866	2.96909	-19.6611	1.71249e-45	3.78293e-44	92.7885
chr17:76682070	2.9022	0.939146	19.6611	1.71283e-45	3.78366e-44	92.7883
chr21:42772188	2.16829	1.97207	19.661	1.71399e-45	3.78622e-44	92.7876
chr1:22774063	-3.36646	1.47677	-19.661	1.71407e-45	3.78638e-44	92.7876
chr2:36597151	2.03561	-1.62988	19.6609	1.71432e-45	3.78692e-44	92.7874
chr11:130068587	3.11793	0.188476	19.6609	1.71449e-45	3.78728e-44	92.7873
chr8:125436595	-2.17	1.11756	-19.6609	1.71496e-45	3.78831e-44	92.787
chr1:99639123	2.33256	-0.307622	19.6608	1.71523e-45	3.7889e-44	92.7869
chr10:109988861	1.99793	2.44079	19.6608	1.71545e-45	3.78938e-44	92.7868
chr12:168661	-2.53134	-0.957744	-19.6608	1.7155e-45	3.78947e-44	92.7867
chr9:95095625	2.66207	0.748841	19.6608	1.71612e-45	3.79083e-44	92.7864
chr17:35733876	1.93415	2.08488	19.6607	1.71633e-45	3.79127e-44	92.7863
chr17:82288468	-3.48866	1.25348	-19.6607	1.71638e-45	3.79137e-44	92.7862
chr6:1620751	3.16195	-1.29841	19.6607	1.71654e-45	3.79172e-44	92.7861
chr7:132125295	2.7189	-0.594939	19.6607	1.71698e-45	3.79269e-44	92.7859
chr2:70617496	-2.51122	-0.337439	-19.6607	1.71707e-45	3.79287e-44	92.7858
chr22:38033771	-3.14354	1.1797	-19.6606	1.71723e-45	3.79321e-44	92.7857
chr17:77419812	-1.90598	0.257988	-19.6606	1.71733e-45	3.79341e-44	92.7857
chr8:2563918	2.01451	1.85396	19.6606	1.71773e-45	3.79428e-44	92.7854
chr15:36529464	2.08329	1.49689	19.6606	1.71776e-45	3.79435e-44	92.7854
chr7:849993	-2.75207	2.16104	-19.6605	1.71823e-45	3.79536e-44	92.7851
chr3:11453469	-2.56293	0.888537	-19.6605	1.71828e-45	3.79548e-44	92.7851
chr12:6612689	3.345	-1.77201	19.6605	1.71846e-45	3.79585e-44	92.785
chr20:61719969	-2.27268	-1.40524	-19.6605	1.71865e-45	3.79626e-44	92.7849
chr14:100709026	3.66634	-1.795	19.6605	1.71875e-45	3.79648e-44	92.7848
chr11:1558101	2.11646	0.523232	19.6605	1.71919e-45	3.79744e-44	92.7846
chr12:131854082	2.30878	0.694024	19.6604	1.71923e-45	3.79751e-44	92.7846
chr17:932517	2.73073	0.578049	19.6604	1.71939e-45	3.79784e-44	92.7845
chr2:8693088	2.51817	-2.0486	19.6604	1.71953e-45	3.79814e-44	92.7844
chr4:14842110	4.03366	-0.949268	19.6604	1.71955e-45	3.79819e-44	92.7844
chr5:142353266	2.14012	0.082378	19.6604	1.71957e-45	3.79822e-44	92.7844
chr16:89359433	-3.03293	1.7228	-19.6604	1.71976e-45	3.79862e-44	92.7843
chr12:56083165	2.69793	-1.3325	19.6604	1.71986e-45	3.79883e-44	92.7842
chr1:160342392	1.98366	-2.05878	19.6604	1.72005e-45	3.79924e-44	92.7841
chr17:29612304	1.95744	1.28177	19.6604	1.72012e-45	3.79938e-44	92.784
chr15:40815192	2.29427	1.40896	19.6604	1.72015e-45	3.79943e-44	92.784
chr11:1691558	2.19512	0.410366	19.6602	1.72193e-45	3.80335e-44	92.783
chr11:64072021	-2.57037	1.79262	-19.6602	1.72229e-45	3.80413e-44	92.7828
chr19:16327180	2.355	-0.690305	19.6601	1.72254e-45	3.80467e-44	92.7826
chr19:40331372	3.14549	1.54506	19.6601	1.72255e-45	3.80469e-44	92.7826
chr7:98278884	2.01329	1.82091	19.6601	1.72293e-45	3.80551e-44	92.7824
chr6:109202451	-2.16244	2.01134	-19.6601	1.72317e-45	3.80603e-44	92.7823
chr5:129906700	2.63037	-2.5747	19.6601	1.72327e-45	3.80624e-44	92.7822
chrX:9467315	2.50585	-0.544634	19.6601	1.72332e-45	3.80633e-44	92.7822
chr11:128876242	2.31488	0.904024	19.66	1.72361e-45	3.80695e-44	92.782
chr11:2674967	3.01524	-0.868354	19.66	1.72407e-45	3.80796e-44	92.7817
chr15:57025781	-3.04427	-1.22872	-19.66	1.72422e-45	3.80828e-44	92.7817
chr7:142944121	-3.54707	1.41146	-19.66	1.72429e-45	3.80842e-44	92.7816
chr8:60929993	-2.83585	1.94293	-19.66	1.72429e-45	3.80842e-44	92.7816
chr1:3471349	2.99976	-1.3839	19.6599	1.72437e-45	3.80859e-44	92.7816
chr20:52103032	1.86354	1.98116	19.6599	1.72461e-45	3.80909e-44	92.7814
chr22:37740718	2.98976	-2.0522	19.6598	1.72563e-45	3.81134e-44	92.7808
chr15:101172196	-2.83585	1.5922	-19.6598	1.72613e-45	3.81242e-44	92.7806
chr22:19184823	2.15098	0.798171	19.6598	1.72633e-45	3.81286e-44	92.7804
chr1:116110777	-1.94122	2.56402	-19.6598	1.72635e-45	3.81289e-44	92.7804
chr2:109616185	2.85207	-1.39287	19.6598	1.7264e-45	3.813e-44	92.7804
chr18:24232063	-3.94159	1.55555	-19.6597	1.7268e-45	3.81387e-44	92.7802
chr3:53192314	-1.98329	2.45372	-19.6597	1.72685e-45	3.81396e-44	92.7801
chr19:5132002	3.21293	-1.45341	19.6597	1.72746e-45	3.81531e-44	92.7798
chr6:15281029	2.22573	1.96457	19.6596	1.72759e-45	3.81557e-44	92.7797
chr22:29308549	-3.15085	1.64421	-19.6596	1.72818e-45	3.81686e-44	92.7794
chr14:56794413	4.17341	-1.89622	19.6596	1.72819e-45	3.81688e-44	92.7794
chr3:195872276	1.96207	2.52299	19.6596	1.72845e-45	3.81743e-44	92.7792
chr16:3113790	2.21159	-0.388841	19.6595	1.72886e-45	3.81834e-44	92.779
chr7:6154885	2.34488	1.90976	19.6595	1.72896e-45	3.81854e-44	92.7789
chr12:122842192	2.45488	1.99402	19.6595	1.72903e-45	3.81867e-44	92.7789
chr1:68495812	3.01024	-1.70671	19.6594	1.72971e-45	3.82018e-44	92.7785
chr3:42937454	-3.63024	1.64183	-19.6594	1.7299e-45	3.82057e-44	92.7784
chr20:62063924	3.54134	-1.27872	19.6593	1.73062e-45	3.82214e-44	92.778
chr4:185694427	-3.46488	1.72122	-19.6593	1.73064e-45	3.82219e-44	92.7779
chr16:2549897	3.50659	-0.633537	19.6593	1.7307e-45	3.82231e-44	92.7779
chr17:76538857	1.91951	2.19073	19.6593	1.73081e-45	3.82253e-44	92.7778
chr11:69014508	1.97354	-1.5975	19.6593	1.73086e-45	3.82264e-44	92.7778
chr22:50459872	2.04622	1.76518	19.6593	1.73117e-45	3.82332e-44	92.7776
chr20:46959562	-3.08268	0.636585	-19.6593	1.73128e-45	3.82354e-44	92.7776
chr7:138491364	-2.66232	1.5564	-19.6593	1.73131e-45	3.8236e-44	92.7776
chr11:35289356	2.57207	-0.069939	19.6593	1.73152e-45	3.82405e-44	92.7774
chr7:73537174	2.17268	1.68793	19.6591	1.73282e-45	3.8269e-44	92.7767
chr5:91151948	3.56098	-0.877805	19.6591	1.73287e-45	3.827e-44	92.7767
chr7:2209390	2.01561	1.9928	19.6591	1.73317e-45	3.82766e-44	92.7765
chr14:105480146	2.20963	-2.38165	19.6591	1.73343e-45	3.82822e-44	92.7763
chr17:80938912	-2.4961	-1.56244	-19.6591	1.73356e-45	3.8285e-44	92.7763
chr15:74202513	2.77622	-2.1314	19.6591	1.73365e-45	3.82867e-44	92.7762
chr4:8387758	2.44793	2.20689	19.6591	1.73365e-45	3.82867e-44	92.7762
chr11:1447369	2.34768	1.5175	19.659	1.73372e-45	3.82882e-44	92.7762
chr9:123224577	-3.64366	1.44256	-19.659	1.73381e-45	3.82899e-44	92.7761
chr6:34083317	2.24012	1.22079	19.659	1.73385e-45	3.82908e-44	92.7761
chr2:11363189	2.44573	2.07384	19.659	1.7345e-45	3.83048e-44	92.7757
chr9:99851693	-2.37927	-2.08817	-19.659	1.7347e-45	3.83092e-44	92.7756
chr11:31815688	3.39646	-1.97628	19.6589	1.73481e-45	3.83116e-44	92.7755
chr1:205528189	1.58183	-0.390915	19.6589	1.73514e-45	3.83188e-44	92.7753
chr17:17819136	-1.95012	2.59543	-19.6589	1.73516e-45	3.83191e-44	92.7753
chr6:113893953	2.07378	0.294207	19.6589	1.73565e-45	3.83297e-44	92.7751
chr11:31801690	3.78451	-1.59335	19.6588	1.73623e-45	3.83425e-44	92.7747
chr12:124457404	-2.76646	-1.52677	-19.6588	1.7363e-45	3.83438e-44	92.7747
chr2:161237555	2.35549	-2.41152	19.6588	1.73668e-45	3.83521e-44	92.7745
chr9:136696207	-2.47561	1.01378	-19.6587	1.73692e-45	3.83573e-44	92.7743
chr11:64875799	3.1961	-2.51805	19.6587	1.7371e-45	3.83612e-44	92.7742
chr12:4276359	2.32256	0.771159	19.6587	1.73729e-45	3.83652e-44	92.7741
chr1:27350306	3.78988	-1.5003	19.6587	1.73736e-45	3.83665e-44	92.7741
chr7:4725582	2.30171	-2.8639	19.6587	1.73742e-45	3.83678e-44	92.774
chr2:121731490	2.32402	0.0817683	19.6587	1.73764e-45	3.83725e-44	92.7739
chr9:122125645	2.1839	-2.36049	19.6587	1.73774e-45	3.83748e-44	92.7738
chr10:27996487	1.79195	2.3639	19.6587	1.73776e-45	3.83749e-44	92.7738
chr8:41342878	-1.88244	-2.08915	-19.6586	1.73792e-45	3.83784e-44	92.7737
chr5:72480938	-2.07866	1.92384	-19.6586	1.73809e-45	3.83821e-44	92.7736
chr9:131094857	4.29061	-1.34348	19.6586	1.73826e-45	3.83856e-44	92.7735
chr2:222305688	2.92354	-2.2636	19.6586	1.73837e-45	3.83879e-44	92.7735
chr7:98278885	1.87512	1.86085	19.6586	1.73845e-45	3.83896e-44	92.7734
chr14:69653161	-2.15341	-1.46622	-19.6586	1.7385e-45	3.83906e-44	92.7734
chr9:38426072	2.35951	2.31768	19.6585	1.73936e-45	3.84094e-44	92.7729
chr9:69874398	2.49695	1.44616	19.6585	1.73964e-45	3.84154e-44	92.7728
chr6:104784986	2.105	-1.74067	19.6585	1.73973e-45	3.84175e-44	92.7727
chr7:117014804	3.41866	-2.1186	19.6585	1.73977e-45	3.84182e-44	92.7727
chr12:21775620	3.12012	-0.85872	19.6584	1.74037e-45	3.84312e-44	92.7723
chr2:170949694	1.89915	1.59189	19.6583	1.74145e-45	3.84551e-44	92.7717
chr9:124505944	2.59817	-0.136524	19.6583	1.74199e-45	3.84669e-44	92.7714
chr7:28021466	1.91256	2.17774	19.6582	1.74245e-45	3.84769e-44	92.7711
chr22:24165969	3.61366	-0.990976	19.6582	1.74265e-45	3.84812e-44	92.771
chr10:100529149	-1.7689	-2.79018	-19.6581	1.74308e-45	3.84904e-44	92.7708
chr7:149822068	2.1639	2.00793	19.6581	1.7433e-45	3.84952e-44	92.7707
chr7:66754710	-3.41244	1.52915	-19.6581	1.74335e-45	3.84963e-44	92.7706
chr7:4712417	-2.52598	2.05823	-19.6581	1.74379e-45	3.85058e-44	92.7704
chr1:247209539	2.15646	-2.5225	19.6581	1.7438e-45	3.85059e-44	92.7704
chr9:86516876	-2.31866	0.744695	-19.658	1.74422e-45	3.8515e-44	92.7701
chr8:144271679	3.49305	-0.930427	19.658	1.74437e-45	3.85182e-44	92.77
chr10:31927172	2.78707	-0.571951	19.658	1.74513e-45	3.85349e-44	92.7696
chr2:27779470	-3.41805	1.87598	-19.6579	1.74523e-45	3.8537e-44	92.7695
chr10:11177079	-3.5178	0.632927	-19.6579	1.74536e-45	3.85397e-44	92.7695
chr1:205798782	3.29939	-0.401159	19.6579	1.74554e-45	3.85436e-44	92.7694
chr8:52336851	1.94146	2.41	19.6579	1.74555e-45	3.85438e-44	92.7694
chr1:233259131	2.67122	0.19122	19.6579	1.74562e-45	3.85451e-44	92.7693
chr10:13652852	2.84598	0.437866	19.6579	1.74588e-45	3.85507e-44	92.7692
chr19:14558623	3.24793	-0.965793	19.6578	1.74661e-45	3.85668e-44	92.7688
chr1:53276932	3.30671	-0.230549	19.6578	1.74706e-45	3.85765e-44	92.7685
chr13:23380804	2.29841	-0.143232	19.6578	1.74706e-45	3.85765e-44	92.7685
chr19:2518174	3.32085	-0.275305	19.6577	1.74728e-45	3.85811e-44	92.7684
chr11:125167441	2.97902	-2.06256	19.6576	1.7488e-45	3.86145e-44	92.7675
chr1:60864802	1.77183	1.66982	19.6576	1.74884e-45	3.86154e-44	92.7675
chr16:1743492	3.2022	0.388659	19.6576	1.74902e-45	3.86193e-44	92.7674
chr14:95197563	3.49829	-0.908415	19.6575	1.74971e-45	3.86343e-44	92.767
chr1:212615257	2.12305	2.4464	19.6575	1.74976e-45	3.86353e-44	92.767
chr1:151833296	2.14	0.26439	19.6575	1.75035e-45	3.86482e-44	92.7666
chr20:37524382	3.36256	-1.49896	19.6574	1.75057e-45	3.86529e-44	92.7665
chr11:73387919	-2.83902	0.62	-19.6574	1.75061e-45	3.86537e-44	92.7665
chr4:89110384	2.31866	-2.40311	19.6574	1.75066e-45	3.86547e-44	92.7664
chr19:34480776	2.70085	-0.277012	19.6574	1.75069e-45	3.86552e-44	92.7664
chr6:10417350	4.11317	-2.12073	19.6573	1.75153e-45	3.86738e-44	92.7659
chr3:141077262	-2.48902	-2.48134	-19.6573	1.75164e-45	3.8676e-44	92.7659
chr5:179621526	-2.18512	-2.24293	-19.6573	1.75212e-45	3.86864e-44	92.7656
chr1:156946134	4.06646	-0.560549	19.6573	1.7522e-45	3.8688e-44	92.7656
chr19:54906232	2.58549	-0.191037	19.6572	1.75248e-45	3.86942e-44	92.7654
chr1:173064497	2.17549	1.63738	19.6572	1.75278e-45	3.87006e-44	92.7652
chr1:11081053	-2.77732	2.14963	-19.6572	1.753e-45	3.87053e-44	92.7651
chr1:2085256	-3.58146	2.07195	-19.6572	1.75345e-45	3.87153e-44	92.7648
chr4:169134006	3.25317	-0.921098	19.6571	1.75439e-45	3.87359e-44	92.7643
chr16:4332335	2.64646	1.1575	19.6571	1.75445e-45	3.87371e-44	92.7643
chr6:31799823	1.93463	1.97805	19.6571	1.75453e-45	3.87386e-44	92.7642
chr14:101587853	-3.40451	1.6647	-19.657	1.75537e-45	3.87572e-44	92.7637
chr6:157456055	-3.38988	1.53177	-19.6569	1.75567e-45	3.87636e-44	92.7636
chr10:132336518	1.59707	0.677195	19.6569	1.75587e-45	3.87678e-44	92.7635
chr1:227944320	3.14573	-0.366402	19.6569	1.75602e-45	3.87712e-44	92.7634
chr3:13819314	2.33451	1.19433	19.6569	1.75603e-45	3.87712e-44	92.7634
chr6:12577638	3.61293	-1.52756	19.6569	1.75636e-45	3.87783e-44	92.7632
chr9:87973469	3.69085	-1.03165	19.6569	1.75652e-45	3.87817e-44	92.7631
chr3:194269911	3.70707	-2.04463	19.6568	1.75715e-45	3.87956e-44	92.7627
chr1:21508467	1.8761	1.6589	19.6568	1.75761e-45	3.88056e-44	92.7625
chr5:160261196	2.02976	-3.65524	19.6567	1.7579e-45	3.88119e-44	92.7623
chr16:55502075	3.66841	-1.34018	19.6567	1.75809e-45	3.8816e-44	92.7622
chr22:40019326	-3.11402	1.72335	-19.6567	1.75816e-45	3.88173e-44	92.7622
chr9:129021584	2.02744	1.81323	19.6567	1.75861e-45	3.88271e-44	92.7619
chr17:82815066	-3.06329	2.0614	-19.6567	1.75864e-45	3.88276e-44	92.7619
chr5:10665997	1.79439	2.49098	19.6567	1.75872e-45	3.88294e-44	92.7618
chr7:39978899	-3.12598	0.440915	-19.6566	1.7588e-45	3.88311e-44	92.7618
chr8:143179254	-2.65707	1.34061	-19.6565	1.75983e-45	3.88537e-44	92.7612
chr21:28421785	2.34963	1.06884	19.6565	1.76001e-45	3.88575e-44	92.7611
chr1:177448755	2.90476	-0.982134	19.6565	1.76038e-45	3.88655e-44	92.7609
chr6:14212142	3.07305	-2.0375	19.6565	1.76045e-45	3.88669e-44	92.7609
chr3:112085822	1.86598	1.68348	19.6565	1.76053e-45	3.88685e-44	92.7608
chr8:126375726	3.59073	-1.48329	19.6565	1.76059e-45	3.88698e-44	92.7608
chr2:167870820	-2.96195	2.29317	-19.6564	1.76108e-45	3.88806e-44	92.7605
chr7:36185814	-3.9978	1.57293	-19.6564	1.76117e-45	3.88824e-44	92.7604
chr3:100744883	2.51622	1.78457	19.6564	1.7612e-45	3.88828e-44	92.7604
chr8:28190190	-2.62049	1.76805	-19.6564	1.76138e-45	3.88868e-44	92.7603
chr16:25089568	3.51939	-0.982988	19.6564	1.76147e-45	3.88887e-44	92.7603
chr5:1836562	2.63671	-1.8414	19.6563	1.76212e-45	3.89028e-44	92.7599
chr8:47592591	2.39171	0.774146	19.6563	1.76227e-45	3.89059e-44	92.7598
chr18:55821293	3.43976	-1.31451	19.6563	1.76244e-45	3.89096e-44	92.7597
chr1:235093200	2.40866	1.11665	19.6563	1.76257e-45	3.89123e-44	92.7597
chr9:133979142	2.92012	0.195427	19.6562	1.76309e-45	3.89236e-44	92.7594
chr4:10458411	2.4378	-1.13427	19.6562	1.76332e-45	3.89287e-44	92.7592
chr19:41331221	2.96634	-0.26378	19.6562	1.76342e-45	3.89308e-44	92.7592
chr8:142787918	3.32573	-1.05335	19.6561	1.76404e-45	3.89444e-44	92.7588
chr2:62194989	2.59573	-2.49933	19.6561	1.76486e-45	3.89623e-44	92.7584
chr17:44213430	-1.90549	2.73201	-19.656	1.76515e-45	3.89687e-44	92.7582
chr1:18717249	3.27549	-2.30189	19.656	1.76577e-45	3.89822e-44	92.7578
chr6:110356837	3.02634	-2.67951	19.6559	1.76619e-45	3.89914e-44	92.7576
chr13:98217829	-3.44146	1.63061	-19.6558	1.7676e-45	3.90223e-44	92.7568
chr19:2636301	2.14878	2.12439	19.6558	1.76784e-45	3.90274e-44	92.7567
chr10:30049373	-3.09829	0.318415	-19.6557	1.76831e-45	3.90378e-44	92.7564
chr15:78348059	2.63012	-0.161037	19.6557	1.76891e-45	3.90508e-44	92.7561
chr20:10430948	-1.82207	2.36835	-19.6557	1.76906e-45	3.90541e-44	92.756
chr17:64323241	2.05659	2.09841	19.6557	1.76907e-45	3.90542e-44	92.756
chr3:88807944	3.4539	-1.63939	19.6557	1.76925e-45	3.90579e-44	92.7559
chr22:47049150	-2.29927	1.20927	-19.6557	1.76931e-45	3.90592e-44	92.7558
chr14:94396149	-2.57402	0.121524	-19.6556	1.76938e-45	3.90606e-44	92.7558
chr7:128271181	3.3789	-1.18555	19.6556	1.76952e-45	3.90636e-44	92.7557
chr2:150179178	2.54463	-0.493537	19.6556	1.76954e-45	3.90639e-44	92.7557
chr20:60857748	2.29707	1.16439	19.6556	1.76982e-45	3.90699e-44	92.7555
chr19:50790313	-3.04317	2.03195	-19.6555	1.77056e-45	3.90861e-44	92.7551
chr5:40437832	3.01378	-1.8475	19.6555	1.77066e-45	3.90883e-44	92.7551
chr2:19359157	3.38512	-2.01402	19.6555	1.77069e-45	3.90887e-44	92.7551
chr9:94952951	3.03561	-1.81268	19.6555	1.77093e-45	3.9094e-44	92.7549
chr7:50711456	2.39329	-0.712378	19.6555	1.77128e-45	3.91015e-44	92.7547
chr1:51326394	1.88805	1.87183	19.6554	1.77232e-45	3.91243e-44	92.7541
chr5:1852725	2.00622	1.00006	19.6553	1.77278e-45	3.91345e-44	92.7539
chr17:21210042	-2.80305	1.98384	-19.6553	1.77292e-45	3.91374e-44	92.7538
chr11:64568022	2.4728	0.411037	19.6553	1.77317e-45	3.91429e-44	92.7537
chr5:173572234	2.14415	1.51902	19.6552	1.77383e-45	3.91573e-44	92.7533
chr2:190655239	-3.49159	1.7853	-19.6552	1.77436e-45	3.91688e-44	92.753
chr1:226691538	-2.22305	2.03018	-19.6551	1.7751e-45	3.91851e-44	92.7526
chr13:20953023	2.1661	1.70561	19.6551	1.77569e-45	3.9198e-44	92.7522
chr2:95530848	2.20317	0.282561	19.655	1.77572e-45	3.91985e-44	92.7522
chr10:12603269	2.51427	-1.67287	19.655	1.77599e-45	3.92043e-44	92.7521
chr20:56875085	2.11951	-2.40415	19.655	1.77604e-45	3.92052e-44	92.752
chr6:5033065	2.86646	-0.182378	19.655	1.7761e-45	3.92065e-44	92.752
chr4:107211154	2.27585	2.20317	19.655	1.77623e-45	3.92092e-44	92.7519
chr2:232937466	2.52317	-2.29561	19.655	1.77626e-45	3.92097e-44	92.7519
chr20:36112831	2.18683	1.09756	19.655	1.7764e-45	3.92127e-44	92.7518
chr15:91627467	2.48024	-0.0287805	19.655	1.77667e-45	3.92185e-44	92.7517
chr3:35871295	1.84305	1.23323	19.6549	1.77686e-45	3.92227e-44	92.7516
chr10:132883495	2.34476	0.833841	19.6549	1.77762e-45	3.92392e-44	92.7511
chr6:50843227	3.32171	-2.56512	19.6548	1.77821e-45	3.92523e-44	92.7508
chr12:14267989	2.32622	1.22287	19.6548	1.77833e-45	3.92547e-44	92.7507
chr1:3465056	-2.77841	1.88957	-19.6548	1.77834e-45	3.92547e-44	92.7507
chr10:3150778	-2.9139	2.28293	-19.6548	1.77842e-45	3.92564e-44	92.7507
chr5:135490570	2.48805	-3.05866	19.6548	1.77855e-45	3.92592e-44	92.7506
chr1:241637020	4.53573	-0.534451	19.6548	1.77884e-45	3.92654e-44	92.7505
chr17:39156744	3.28805	-1.61585	19.6547	1.77898e-45	3.92685e-44	92.7504
chr7:100892785	2.02463	0.63561	19.6547	1.77916e-45	3.92724e-44	92.7503
chr11:69466528	-3.31585	1.5628	-19.6547	1.77928e-45	3.92748e-44	92.7502
chr1:9900594	-2.42366	-2.41793	-19.6547	1.7794e-45	3.92774e-44	92.7501
chr15:65361775	-2.06866	0.916768	-19.6547	1.77948e-45	3.92789e-44	92.7501
chr1:1240403	2.57927	-1.16	19.6547	1.77964e-45	3.92823e-44	92.75
chr2:88451656	2.47976	-2.37817	19.6547	1.77967e-45	3.92829e-44	92.75
chr13:27964905	-2.23549	-1.66994	-19.6546	1.78012e-45	3.92928e-44	92.7497
chr1:228212258	2.08256	-0.523354	19.6546	1.78035e-45	3.92976e-44	92.7496
chr5:142644923	3.75378	-1.57787	19.6546	1.78042e-45	3.92991e-44	92.7496
chr17:7855661	2.86683	-2.71744	19.6546	1.78061e-45	3.93031e-44	92.7495
chr8:143043171	2.49683	0.930122	19.6546	1.7807e-45	3.93049e-44	92.7494
chr16:51149574	3.32134	-1.93372	19.6546	1.7807e-45	3.93049e-44	92.7494
chr11:120168242	2.04439	0.737195	19.6545	1.78127e-45	3.93173e-44	92.7491
chr7:151078492	3.13268	-1.93049	19.6545	1.78153e-45	3.9323e-44	92.7489
chr15:101690074	2.30902	1.72073	19.6545	1.7817e-45	3.93266e-44	92.7489
chr6:27194510	2.19646	1.37945	19.6545	1.78204e-45	3.93339e-44	92.7487
chr7:98378375	2.17354	0.751646	19.6544	1.78289e-45	3.93527e-44	92.7482
chr4:1173198	2.11049	-2.63988	19.6544	1.78291e-45	3.9353e-44	92.7482
chr4:174523331	2.11695	-2.2897	19.6544	1.78296e-45	3.9354e-44	92.7481
chr10:75399030	3.79402	-1.26579	19.6543	1.78334e-45	3.93621e-44	92.7479
chr3:32385109	2.04537	-3.04366	19.6543	1.78336e-45	3.93624e-44	92.7479
chr6:26544387	-3.02341	1.89561	-19.6543	1.78381e-45	3.93722e-44	92.7477
chr7:96997594	3.88585	-1.50707	19.6542	1.78471e-45	3.93921e-44	92.7472
chr12:76183697	2.66585	-1.16939	19.6542	1.78512e-45	3.94009e-44	92.7469
chr2:4226947	2.42488	1.94	19.6541	1.78543e-45	3.94077e-44	92.7468
chr20:57167079	1.94732	0.751707	19.654	1.7865e-45	3.94313e-44	92.7462
chr1:217088559	2.17756	-0.312317	19.654	1.78682e-45	3.94382e-44	92.746
chr5:40841213	-1.89683	-0.477561	-19.654	1.78684e-45	3.94384e-44	92.746
chr22:49655387	3.21354	-1.13909	19.654	1.78688e-45	3.94393e-44	92.7459
chr10:3786761	3.9828	-1.19226	19.6539	1.78757e-45	3.94544e-44	92.7456
chr15:90230365	-2.94146	1.76634	-19.6539	1.78764e-45	3.94558e-44	92.7455
chr1:3473449	-3.28476	1.61994	-19.6539	1.78783e-45	3.94598e-44	92.7454
chr3:71462760	2.05122	2.2439	19.6539	1.78803e-45	3.94641e-44	92.7453
chr19:29667090	2.15841	-0.0801829	19.6539	1.7884e-45	3.94722e-44	92.7451
chr1:164576158	2.40683	1.31463	19.6539	1.78845e-45	3.94731e-44	92.7451
chr7:18087844	3.42488	-2.10488	19.6538	1.78851e-45	3.94742e-44	92.745
chr17:76140052	2.56634	-2.00817	19.6538	1.78861e-45	3.94765e-44	92.745
chr20:17836622	2.2539	0.671829	19.6538	1.78901e-45	3.9485e-44	92.7448
chr2:23585342	-3.74927	1.34085	-19.6538	1.78904e-45	3.94856e-44	92.7447
chr3:4977014	-1.87341	-2.8889	-19.6538	1.78916e-45	3.94881e-44	92.7447
chr17:27534246	3.595	-1.51701	19.6538	1.7894e-45	3.94933e-44	92.7445
chr5:10725494	3.68232	-0.45872	19.6537	1.78973e-45	3.95004e-44	92.7444
chr16:15489675	1.8828	-0.932256	19.6537	1.79002e-45	3.95066e-44	92.7442
chr1:26361541	1.65671	-0.0971341	19.6537	1.7902e-45	3.95107e-44	92.7441
chr2:222311590	3.6539	-2.04634	19.6537	1.79022e-45	3.9511e-44	92.7441
chr2:105645769	2.33366	-2.5339	19.6537	1.7903e-45	3.95124e-44	92.744
chr13:26743316	2.37073	0.0231707	19.6537	1.79042e-45	3.95151e-44	92.744
chr7:37447324	-2.10768	-1.64445	-19.6537	1.79058e-45	3.95186e-44	92.7439
chr16:89910341	2.03366	-2.85866	19.6536	1.79105e-45	3.95287e-44	92.7436
chr6:107565405	2.7322	0.896463	19.6536	1.79125e-45	3.9533e-44	92.7435
chr20:11001826	-2.89171	-0.336463	-19.6536	1.79139e-45	3.9536e-44	92.7434
chr5:170491851	2.33537	1.15024	19.6536	1.79144e-45	3.95369e-44	92.7434
chr11:116972957	-3.11927	0.642805	-19.6535	1.79221e-45	3.95538e-44	92.743
chr15:78405616	2.91854	-1.29683	19.6535	1.79227e-45	3.9555e-44	92.7429
chr6:166870842	3.96622	-1.4564	19.6535	1.79259e-45	3.95619e-44	92.7428
chr13:98732123	3.25195	-1.37244	19.6534	1.79332e-45	3.9578e-44	92.7423
chr20:845593	-3.30476	0.859939	-19.6534	1.79347e-45	3.95812e-44	92.7423
chr8:1296010	-3.85085	1.74933	-19.6533	1.79387e-45	3.95899e-44	92.742
chr12:129753810	2.59317	-0.218659	19.6533	1.79402e-45	3.95931e-44	92.742
chr11:12378522	2.08963	-0.67689	19.6533	1.79406e-45	3.95938e-44	92.7419
chr9:129182841	1.81195	-0.403049	19.6533	1.7947e-45	3.96077e-44	92.7416
chr4:59818905	-3.15805	1.33451	-19.6532	1.79522e-45	3.9619e-44	92.7413
chr6:11200839	2.12976	2.30061	19.6532	1.79523e-45	3.96193e-44	92.7413
chr1:20731086	1.96927	1.51098	19.6532	1.79565e-45	3.96283e-44	92.7411
chr7:2129574	2.41402	1.36835	19.6532	1.79573e-45	3.963e-44	92.741
chr15:63045532	2.1928	-2.75287	19.6532	1.79576e-45	3.96306e-44	92.741
chr10:132448218	2.09415	-2.48073	19.6531	1.79626e-45	3.96414e-44	92.7407
chr19:35451352	1.94671	1.62189	19.6531	1.79649e-45	3.96465e-44	92.7406
chr5:2757918	2.99085	-2.16079	19.6531	1.79673e-45	3.96515e-44	92.7405
chr17:50844576	2.55976	0.465732	19.653	1.79711e-45	3.96598e-44	92.7402
chr10:21175413	2.40951	-0.706585	19.653	1.79738e-45	3.96657e-44	92.7401
chr4:520043	-3.27817	1.68652	-19.653	1.79743e-45	3.96666e-44	92.7401
chr4:53908587	-2.50451	-0.403963	-19.653	1.79761e-45	3.96704e-44	92.74
chr5:133519491	2.37537	-1.09037	19.653	1.79764e-45	3.96709e-44	92.7399
chr17:50199523	2.95024	-1.91329	19.653	1.79793e-45	3.96773e-44	92.7398
chr1:151682186	-3.14695	2.0825	-19.653	1.79811e-45	3.96812e-44	92.7397
chr17:48579530	-2.38817	0.182378	-19.6529	1.79848e-45	3.96892e-44	92.7395
chr3:35678016	2.18049	1.19854	19.6529	1.79855e-45	3.96907e-44	92.7394
chr1:54374307	1.91098	1.93622	19.6529	1.7988e-45	3.96959e-44	92.7393
chr14:28778360	4.00439	-2.24122	19.6529	1.79904e-45	3.97011e-44	92.7392
chr12:57193836	2.49195	1.07524	19.6529	1.79904e-45	3.97011e-44	92.7392
chr15:84979970	1.87646	-3.11079	19.6529	1.79915e-45	3.97034e-44	92.7391
chr6:44342321	-2.85744	-1.03482	-19.6528	1.79939e-45	3.97084e-44	92.739
chr6:35544714	3.54159	0.116768	19.6528	1.7998e-45	3.97175e-44	92.7387
chr5:76372999	1.86573	2.68445	19.6528	1.7999e-45	3.97194e-44	92.7387
chr13:99311398	1.8689	1.3625	19.6528	1.79993e-45	3.972e-44	92.7387
chr16:88490512	2.95171	1.39512	19.6527	1.80033e-45	3.97288e-44	92.7384
chr1:226408904	2.77902	-0.919756	19.6527	1.80062e-45	3.97351e-44	92.7383
chr19:8490117	-3.42939	1.66128	-19.6527	1.80069e-45	3.97363e-44	92.7383
chr4:8397615	3.02305	1.88457	19.6527	1.80079e-45	3.97385e-44	92.7382
chr14:66178204	1.98012	1.69689	19.6527	1.8009e-45	3.97408e-44	92.7381
chr7:151117050	2.42659	-0.634146	19.6527	1.80101e-45	3.97431e-44	92.7381
chr1:30953851	2.11524	2.3286	19.6527	1.80121e-45	3.97475e-44	92.738
chr4:127784138	-3.29183	1.88201	-19.6526	1.80141e-45	3.97516e-44	92.7378
chr1:33428415	-2.72841	-0.143232	-19.6526	1.80203e-45	3.97653e-44	92.7375
chr17:32496143	2.16549	2.13189	19.6525	1.80266e-45	3.9779e-44	92.7372
chr13:112712605	2.01378	2.48152	19.6525	1.80282e-45	3.97823e-44	92.7371
chr12:50842855	3.31598	-1.54238	19.6524	1.80426e-45	3.9814e-44	92.7363
chr1:41503890	2.12817	1.61457	19.6524	1.80437e-45	3.98164e-44	92.7362
chr7:29478548	1.94951	2.47098	19.6524	1.80438e-45	3.98165e-44	92.7362
chr2:544788	2.135	-0.426768	19.6524	1.80451e-45	3.98192e-44	92.7361
chr17:47857970	-2.1928	-0.917866	-19.6523	1.80473e-45	3.98239e-44	92.736
chr15:62496235	3.35963	-1.29323	19.6523	1.80481e-45	3.98255e-44	92.736
chr16:54176618	2.18012	-1.30213	19.6523	1.80507e-45	3.98313e-44	92.7358
chr2:207681875	2.84207	0.716037	19.6523	1.8055e-45	3.98405e-44	92.7356
chr2:132757259	2.05829	1.70549	19.6522	1.8058e-45	3.98471e-44	92.7354
chr9:92616980	-2.22378	1.18299	-19.6522	1.80599e-45	3.98511e-44	92.7353
chr1:201377794	3.40171	-1.71171	19.6522	1.80665e-45	3.98655e-44	92.7349
chr1:212791162	2.44159	-2.6097	19.6521	1.80753e-45	3.98848e-44	92.7345
chr7:99358406	2.20402	1.97152	19.652	1.8081e-45	3.98973e-44	92.7341
chr11:115133078	1.83098	-0.552683	19.652	1.80836e-45	3.99028e-44	92.734
chrX:130119333	2.69256	-0.349939	19.652	1.80887e-45	3.99139e-44	92.7337
chr11:65594025	1.72073	0.271585	19.6519	1.80901e-45	3.9917e-44	92.7336
chr9:133533042	-2.87134	0.692866	-19.6519	1.80944e-45	3.99263e-44	92.7334
chr3:196453496	2.35768	1.82433	19.6519	1.80945e-45	3.99265e-44	92.7334
chr9:129466385	2.75439	-1.81841	19.6519	1.80962e-45	3.993e-44	92.7333
chr22:45833384	-3.51122	1.66537	-19.6519	1.80969e-45	3.99315e-44	92.7333
chr3:42805442	2.385	-1.88799	19.6519	1.8097e-45	3.99316e-44	92.7333
chr8:1862398	3.66524	-1.3736	19.6519	1.80991e-45	3.99361e-44	92.7331
chr7:36084924	2.34585	1.19061	19.6517	1.81196e-45	3.99812e-44	92.732
chr17:80958984	2.15976	0.00329268	19.6517	1.812e-45	3.9982e-44	92.732
chr17:16286784	2.58988	-0.784695	19.6517	1.81202e-45	3.99823e-44	92.732
chr11:10639451	-2.33329	-1.72774	-19.6517	1.81207e-45	3.99832e-44	92.7319
chr14:103706600	2.7028	2.16555	19.6516	1.8126e-45	3.99948e-44	92.7317
chr16:29746023	-2.71805	0.249146	-19.6516	1.81272e-45	3.99973e-44	92.7316
chr6:19905834	2.91915	-1.43787	19.6516	1.8128e-45	3.99989e-44	92.7315
chr18:32471772	2.76841	-2.45287	19.6516	1.81307e-45	4.00049e-44	92.7314
chr10:93063817	2.46329	-1.66311	19.6515	1.81342e-45	4.00123e-44	92.7312
chr15:38217582	-2.96671	0.19628	-19.6515	1.81361e-45	4.00164e-44	92.7311
chr11:123207098	2.61049	-2.34585	19.6515	1.81411e-45	4.00273e-44	92.7308
chr5:139395148	3.7878	-1.69415	19.6514	1.81443e-45	4.00342e-44	92.7306
chr3:61686040	-3.49317	0.710366	-19.6514	1.81461e-45	4.00381e-44	92.7305
chr11:3859401	2.15	2.10159	19.6514	1.81523e-45	4.00516e-44	92.7302
chr18:23443306	-3.11488	1.78817	-19.6513	1.81552e-45	4.00579e-44	92.73
chr5:150789392	3.04951	-0.0669512	19.6513	1.81578e-45	4.00637e-44	92.7299
chr2:240458068	3.49305	-1.53201	19.6513	1.8159e-45	4.00661e-44	92.7298
chr20:20713421	2.10159	0.971159	19.6513	1.81595e-45	4.00672e-44	92.7298
chr8:140542213	-2.56732	-0.275122	-19.6513	1.81646e-45	4.00783e-44	92.7295
chr4:179465983	-3.22817	1.4947	-19.6512	1.81671e-45	4.00837e-44	92.7294
chr7:39700780	-2.56085	1.69628	-19.6512	1.81682e-45	4.00858e-44	92.7293
chr18:30992483	2.52402	1.5997	19.6512	1.817e-45	4.00897e-44	92.7292
chr11:73646207	3.04378	-1.17713	19.6512	1.817e-45	4.00897e-44	92.7292
chr20:50690904	1.83841	-3.00262	19.6512	1.81717e-45	4.00931e-44	92.7291
chr22:20207030	2.93988	-2.14518	19.6511	1.81799e-45	4.01112e-44	92.7287
chr8:143719634	2.98317	-0.130854	19.6511	1.81821e-45	4.01159e-44	92.7286
chr7:1872645	2.48451	1.33665	19.6511	1.81836e-45	4.0119e-44	92.7285
chr19:1012077	2.40817	0.754329	19.6511	1.81873e-45	4.01271e-44	92.7283
chr2:585365	-2.32829	0.547195	-19.651	1.81885e-45	4.01296e-44	92.7282
chr11:133502516	3.0128	-0.99689	19.651	1.81888e-45	4.01302e-44	92.7282
chr8:71846252	2.28207	-1.92409	19.651	1.81906e-45	4.01341e-44	92.7281
chr18:57587273	2.20756	0.484512	19.651	1.81916e-45	4.01362e-44	92.728
chr9:36822439	-3.30927	0.677683	-19.651	1.81921e-45	4.01371e-44	92.728
chr3:37454133	2.465	-2.17335	19.651	1.81931e-45	4.01391e-44	92.728
chr14:68494513	2.32817	1.06872	19.651	1.81954e-45	4.01442e-44	92.7278
chr5:43348513	2.30476	1.77774	19.651	1.81958e-45	4.01448e-44	92.7278
chr7:91565970	-2.67976	-0.21439	-19.6509	1.82004e-45	4.01549e-44	92.7276
chr15:68430043	2.28366	1.3811	19.6509	1.82022e-45	4.01588e-44	92.7275
chr22:44737184	2.6378	2.05146	19.6509	1.82032e-45	4.01608e-44	92.7274
chr12:125861984	2.55695	-0.74872	19.6509	1.82073e-45	4.01698e-44	92.7272
chr3:64264324	2.38073	2.06902	19.6508	1.82159e-45	4.01885e-44	92.7267
chr11:44946220	-1.99585	1.39207	-19.6508	1.8218e-45	4.01932e-44	92.7266
chr20:62643701	3.46829	-1.30183	19.6507	1.82211e-45	4.01999e-44	92.7264
chr1:2242180	-2.79415	0.287195	-19.6507	1.82227e-45	4.02032e-44	92.7263
chr11:27012652	2.56317	-1.18671	19.6507	1.82235e-45	4.02049e-44	92.7263
chr12:130788758	3.18146	-1.44329	19.6507	1.82248e-45	4.02076e-44	92.7262
chr1:24293926	2.93805	-0.999878	19.6507	1.82251e-45	4.02081e-44	92.7262
chr20:63191528	-3.5622	0.930488	-19.6507	1.82277e-45	4.02137e-44	92.7261
chr9:2050898	2.37854	0.340976	19.6507	1.82278e-45	4.02138e-44	92.7261
chr6:13307736	-2.97305	1.10018	-19.6506	1.82318e-45	4.02226e-44	92.7258
chr3:21751916	2.02073	-0.28439	19.6506	1.82327e-45	4.02245e-44	92.7258
chr1:17617882	2.43915	1.22055	19.6506	1.8236e-45	4.02315e-44	92.7256
chr11:59809944	1.92817	-2.2686	19.6506	1.82371e-45	4.02339e-44	92.7255
chr6:166638300	2.20378	2.11311	19.6506	1.8238e-45	4.02357e-44	92.7255
chr19:6739195	1.98305	-2.60604	19.6506	1.82414e-45	4.0243e-44	92.7253
chr2:105814426	-3.29695	1.89287	-19.6505	1.82453e-45	4.02516e-44	92.7251
chr2:25311930	2.80427	-0.304695	19.6505	1.82463e-45	4.02537e-44	92.725
chr10:45786106	3.20951	1.88073	19.6505	1.82488e-45	4.0259e-44	92.7249
chr7:151381716	-2.8328	-2.51738	-19.6505	1.82488e-45	4.0259e-44	92.7249
chr6:157983005	1.675	-0.0210366	19.6505	1.82495e-45	4.02604e-44	92.7249
chr20:62241574	-2.34171	2.21585	-19.6504	1.82532e-45	4.02684e-44	92.7247
chr9:133707270	2.86207	-1.69177	19.6504	1.82554e-45	4.02731e-44	92.7245
chr21:45304941	-3.03841	0.745549	-19.6504	1.82559e-45	4.02739e-44	92.7245
chr19:32023063	2.44976	-1.3089	19.6504	1.82578e-45	4.02782e-44	92.7244
chr7:1550053	2.07415	2.19	19.6504	1.82613e-45	4.02858e-44	92.7242
chr20:63569077	-1.65695	1.10421	-19.6504	1.82614e-45	4.02858e-44	92.7242
chr7:151411072	2.26098	-0.958537	19.6504	1.82618e-45	4.02865e-44	92.7242
chr7:503867	2.75988	0.564573	19.6504	1.82622e-45	4.02873e-44	92.7242
chr5:125583678	-3.64817	1.85165	-19.6504	1.82637e-45	4.02905e-44	92.7241
chr2:43039614	2.46902	-2.32988	19.6503	1.82668e-45	4.02972e-44	92.7239
chr17:48568610	-2.33963	-1.57262	-19.6503	1.82693e-45	4.03027e-44	92.7238
chr14:94936836	-3.65659	1.19476	-19.6503	1.82708e-45	4.03057e-44	92.7237
chr11:44709440	2.27195	-0.240488	19.6502	1.82778e-45	4.03211e-44	92.7233
chr10:79074552	-2.43354	2.17811	-19.6502	1.82781e-45	4.03215e-44	92.7233
chr1:93205237	-3.29939	1.55994	-19.6502	1.82834e-45	4.03331e-44	92.723
chr16:84025079	3.48732	-1.35012	19.6501	1.82892e-45	4.03458e-44	92.7227
chr8:123235868	-3.63354	1.1314	-19.6501	1.82895e-45	4.03464e-44	92.7227
chr7:2104924	2.30305	0.643476	19.6501	1.82912e-45	4.035e-44	92.7226
chr14:101535305	-3.2761	0.245488	-19.6501	1.82958e-45	4.036e-44	92.7223
chr8:143934900	2.96683	1.48902	19.65	1.82978e-45	4.03642e-44	92.7222
chr5:3854562	3.66927	-1.21988	19.65	1.83005e-45	4.03702e-44	92.7221
chr15:66295209	2.76744	-0.818232	19.65	1.83006e-45	4.03702e-44	92.7221
chr6:52137138	2.91854	-0.912805	19.65	1.83016e-45	4.03723e-44	92.722
chr21:38853568	2.68183	-2.40043	19.65	1.83032e-45	4.03757e-44	92.7219
chr16:23395923	-3.50695	1.84994	-19.65	1.83046e-45	4.03787e-44	92.7218
chr2:86809961	2.16927	-0.154268	19.6499	1.83124e-45	4.03958e-44	92.7214
chr22:37984456	3.48415	-1.17683	19.6499	1.83145e-45	4.04002e-44	92.7213
chr10:96384665	3.30671	-1.57335	19.6498	1.83197e-45	4.04115e-44	92.721
chr2:21045261	1.80537	1.06951	19.6498	1.83217e-45	4.0416e-44	92.7209
chr13:19818457	3.27244	-2.115	19.6498	1.8323e-45	4.04186e-44	92.7208
chr1:193589943	-4.09232	1.53896	-19.6498	1.83235e-45	4.04197e-44	92.7208
chr4:112411872	2.69122	1.00463	19.6498	1.83279e-45	4.04292e-44	92.7206
chr17:49013468	3.81073	-1.57341	19.6497	1.83296e-45	4.04328e-44	92.7205
chr1:245256688	2.21476	1.13921	19.6497	1.83348e-45	4.04442e-44	92.7202
chr16:66476452	2.14915	1.69994	19.6496	1.83473e-45	4.04715e-44	92.7195
chr2:11748324	2.51976	-2.41146	19.6496	1.83484e-45	4.04738e-44	92.7195
chr12:30860513	1.74768	2.49896	19.6495	1.83584e-45	4.04957e-44	92.7189
chr10:117547891	3.33732	-1.79232	19.6495	1.83588e-45	4.04965e-44	92.7189
chr16:75109404	3.00902	-1.34549	19.6495	1.83589e-45	4.04966e-44	92.7189
chr6:168456871	-3.08622	1.27823	-19.6495	1.83593e-45	4.04973e-44	92.7189
chr16:72848928	-2.38707	-2.04159	-19.6495	1.83615e-45	4.05021e-44	92.7187
chr11:5232325	2.76061	-1.51994	19.6494	1.83675e-45	4.05151e-44	92.7184
chr16:88908469	2.105	1.3214	19.6494	1.83715e-45	4.05239e-44	92.7182
chr1:231507924	3.59866	-1.02909	19.6493	1.83753e-45	4.05321e-44	92.718
chr21:40845063	2.32098	1.7578	19.6493	1.83822e-45	4.05472e-44	92.7176
chr14:99572108	2.4222	2.00939	19.6492	1.83885e-45	4.0561e-44	92.7173
chr11:65479087	3.61402	-0.928598	19.6492	1.83952e-45	4.05757e-44	92.7169
chr10:4451340	3.38659	-1.70171	19.6491	1.8398e-45	4.05817e-44	92.7168
chr4:48128163	1.995	-2.61311	19.6491	1.83987e-45	4.0583e-44	92.7167
chr3:61637552	3.28488	-1.51329	19.6491	1.84038e-45	4.05942e-44	92.7164
chr4:150117263	2.1522	2.19427	19.6491	1.84045e-45	4.05956e-44	92.7164
chr7:47568910	3.31146	-1.29012	19.649	1.84105e-45	4.06087e-44	92.7161
chr10:93078209	2.09671	1.86982	19.649	1.84155e-45	4.06197e-44	92.7158
chr10:113073833	3.57134	-1.82116	19.6489	1.84235e-45	4.06373e-44	92.7154
chr16:57529138	3.59024	-1.5189	19.6488	1.84307e-45	4.0653e-44	92.715
chr10:30505952	-2.9578	1.70268	-19.6488	1.84395e-45	4.06723e-44	92.7145
chr5:14441865	2.1689	0.636037	19.6487	1.84476e-45	4.06899e-44	92.7141
chr2:98868605	3.42354	-0.971037	19.6486	1.84515e-45	4.06983e-44	92.7139
chr13:87676009	2.28061	-0.651159	19.6486	1.84526e-45	4.07007e-44	92.7138
chr8:133273049	3.13659	-0.607805	19.6486	1.84544e-45	4.07045e-44	92.7137
chr6:34131501	1.6822	0.608171	19.6486	1.84549e-45	4.07055e-44	92.7137
chr13:114100724	3.8422	-1.40244	19.6486	1.84552e-45	4.0706e-44	92.7136
chr11:44564017	3.65415	-1.33378	19.6486	1.84589e-45	4.0714e-44	92.7134
chr19:43727336	-3.43768	1.32957	-19.6485	1.84667e-45	4.07312e-44	92.713
chr12:53062888	1.92427	0.821768	19.6485	1.84677e-45	4.07332e-44	92.713
chr5:137039038	2.60768	-0.909817	19.6485	1.8469e-45	4.07361e-44	92.7129
chr14:102774797	2.72256	-2.41604	19.6485	1.84694e-45	4.07368e-44	92.7129
chrX:48967457	2.86146	-0.260122	19.6485	1.84719e-45	4.07422e-44	92.7127
chr10:93061239	2.96329	-2.08396	19.6484	1.84737e-45	4.0746e-44	92.7126
chrX:3114360	2.70817	-0.372134	19.6484	1.84783e-45	4.07559e-44	92.7124
chr2:237691066	2.58146	-2.20659	19.6484	1.84825e-45	4.07652e-44	92.7122
chr9:125305004	-2.93671	2.12006	-19.6483	1.84849e-45	4.07704e-44	92.712
chr20:10670885	-3.44451	1.46762	-19.6483	1.84854e-45	4.07713e-44	92.712
chr10:111352142	1.82476	1.77409	19.6483	1.84855e-45	4.07714e-44	92.712
chr1:1315007	2.84829	-0.302683	19.6483	1.84873e-45	4.07752e-44	92.7119
chr7:1096354	3.06122	1.51341	19.6483	1.84912e-45	4.07837e-44	92.7117
chr15:64802224	2.48683	-2.55037	19.6483	1.84913e-45	4.07837e-44	92.7117
chr19:2355873	-2.67829	-0.0821951	-19.6482	1.84952e-45	4.07923e-44	92.7115
chr13:24718638	1.9078	2.30049	19.6482	1.8498e-45	4.07984e-44	92.7113
chr1:225422604	-2.04476	1.91494	-19.6482	1.85009e-45	4.08046e-44	92.7112
chr5:88679916	3.29305	-1.8325	19.6482	1.85025e-45	4.08079e-44	92.7111
chr22:32627149	-3.50902	0.846341	-19.6481	1.85121e-45	4.08291e-44	92.7106
chr12:132405765	-2.27366	-1.30159	-19.6481	1.85157e-45	4.08368e-44	92.7104
chr17:41517119	-3.6872	1.34774	-19.648	1.8518e-45	4.08417e-44	92.7103
chr2:43074646	2.75768	1.00848	19.648	1.85186e-45	4.08429e-44	92.7102
chr17:351946	-3.18134	1.23335	-19.648	1.8519e-45	4.08438e-44	92.7102
chr4:8504266	-3.6839	1.55829	-19.648	1.85191e-45	4.08439e-44	92.7102
chr19:44755303	-2.10354	0.549451	-19.648	1.85202e-45	4.0846e-44	92.7101
chr6:126077704	-3.79317	1.6222	-19.648	1.85243e-45	4.0855e-44	92.7099
chr9:93954423	3.81256	-1.8603	19.6479	1.853e-45	4.08675e-44	92.7096
chr8:436655	2.16207	-0.14689	19.6479	1.85303e-45	4.0868e-44	92.7096
chr6:167116777	3.79451	-0.954451	19.6479	1.85305e-45	4.08683e-44	92.7096
chr1:50415265	3.17951	-2.34317	19.6479	1.85305e-45	4.08683e-44	92.7096
chr5:142598328	2.23341	-2.28537	19.6479	1.85347e-45	4.08772e-44	92.7094
chr16:3881488	2.91646	-2.13165	19.6479	1.8535e-45	4.08779e-44	92.7093
chr5:134054084	-2.88768	0.370305	-19.6478	1.85418e-45	4.08928e-44	92.709
chr1:47643021	2.07256	2.20287	19.6478	1.85428e-45	4.08947e-44	92.7089
chr10:79343469	3.7328	-0.887988	19.6478	1.85494e-45	4.09092e-44	92.7086
chr3:46361189	3.46317	-1.64159	19.6477	1.85555e-45	4.09225e-44	92.7082
chr16:57033316	1.99976	1.96341	19.6476	1.8567e-45	4.09478e-44	92.7076
chr6:156652547	1.91451	2.27811	19.6475	1.8573e-45	4.09609e-44	92.7073
chr1:3171480	-2.70805	0.76061	-19.6475	1.85738e-45	4.09624e-44	92.7072
chr8:47561816	-2.97695	0.947012	-19.6475	1.85805e-45	4.09772e-44	92.7069
chr17:28320469	2.19817	1.2636	19.6474	1.85893e-45	4.09964e-44	92.7064
chr13:20436017	3.59622	-0.694573	19.6474	1.85901e-45	4.09981e-44	92.7064
chr16:2244483	-2.3339	2.41854	-19.6473	1.85953e-45	4.10094e-44	92.7061
chr6:41201102	-3.09915	0.287378	-19.6473	1.86002e-45	4.10201e-44	92.7058
chr16:80620918	2.88451	-0.0498171	19.6473	1.86008e-45	4.10214e-44	92.7058
chr12:76259788	-2.74793	-0.715671	-19.6473	1.86012e-45	4.1022e-44	92.7058
chr11:1918213	1.97488	0.811463	19.6473	1.86052e-45	4.10308e-44	92.7055
chr8:119767941	-1.94878	-0.608902	-19.6472	1.86092e-45	4.10394e-44	92.7053
chr1:65175967	-2.61073	2.11134	-19.6472	1.86131e-45	4.10479e-44	92.7051
chr10:119786168	3.10061	-2.0675	19.6472	1.86133e-45	4.10481e-44	92.7051
chr4:3385213	-3.81329	1.8664	-19.6472	1.86152e-45	4.10521e-44	92.705
chr20:46358048	-1.88098	2.69415	-19.6471	1.86203e-45	4.10633e-44	92.7047
chr4:8025928	2.22378	0.314817	19.6471	1.86228e-45	4.10686e-44	92.7046
chr4:38131722	3.36037	-1.67262	19.6471	1.86256e-45	4.10748e-44	92.7045
chr21:26889147	-3.02085	1.5886	-19.6471	1.86271e-45	4.10779e-44	92.7044
chr12:124457449	-3.14854	-1.3661	-19.6471	1.86281e-45	4.10799e-44	92.7043
chr7:38233132	-3.63756	0.810976	-19.647	1.86337e-45	4.10922e-44	92.704
chr9:137612671	3.48183	-1.47774	19.647	1.86352e-45	4.10953e-44	92.7039
chr1:59730996	3.39085	-2.30848	19.647	1.86356e-45	4.10962e-44	92.7039
chr21:25031983	1.97451	1.8453	19.647	1.86361e-45	4.10971e-44	92.7039
chr1:24112927	1.69402	1.98323	19.6469	1.86402e-45	4.11062e-44	92.7037
chr11:69471603	3.0489	-1.03445	19.6469	1.86409e-45	4.11075e-44	92.7036
chr8:143427158	3.24037	-2.43701	19.6469	1.86422e-45	4.11102e-44	92.7036
chr17:49013467	3.45707	-1.31098	19.6469	1.86445e-45	4.11153e-44	92.7034
chr19:1489668	-2.46171	0.437317	-19.6469	1.86455e-45	4.11172e-44	92.7034
chr5:135466780	2.90305	-1.23738	19.6469	1.86461e-45	4.11185e-44	92.7034
chr5:1499255	2.60841	-1.69177	19.6469	1.86484e-45	4.11234e-44	92.7032
chr16:57803445	2.65451	-2.25518	19.6468	1.86526e-45	4.11324e-44	92.703
chr11:67433709	-1.86366	1.76037	-19.6468	1.86536e-45	4.11346e-44	92.703
chr6:36841030	2.76195	-1.91524	19.6468	1.86577e-45	4.11434e-44	92.7027
chr17:37501179	-2.87195	1.86939	-19.6468	1.86582e-45	4.11445e-44	92.7027
chr11:129855158	-2.59207	2.40665	-19.6468	1.86597e-45	4.11476e-44	92.7026
chr3:13818696	2.66	1.92232	19.6467	1.86667e-45	4.1163e-44	92.7022
chr17:74960362	2.51244	-2.28622	19.6467	1.86702e-45	4.11705e-44	92.7021
chr19:29563913	1.87256	1.55628	19.6467	1.86706e-45	4.11714e-44	92.702
chr9:35676377	2.7778	0.133659	19.6466	1.86837e-45	4.12001e-44	92.7013
chr1:39954470	-2.75963	0.706402	-19.6465	1.86856e-45	4.12042e-44	92.7012
chr9:127418363	3.08183	-0.50872	19.6465	1.86895e-45	4.12126e-44	92.701
chr1:166917722	1.94951	2.11707	19.6465	1.86909e-45	4.12155e-44	92.701
chr7:96998899	3.68585	-2.31232	19.6464	1.87025e-45	4.1241e-44	92.7003
chr8:2509755	2.11232	-1.67494	19.6464	1.87054e-45	4.12473e-44	92.7002
chr9:126671689	2.36378	-0.952256	19.6464	1.87061e-45	4.12486e-44	92.7001
chr6:32167543	3.60744	-1.52201	19.6463	1.87077e-45	4.12521e-44	92.7001
chr12:117685499	2.27122	-2.64634	19.6463	1.87085e-45	4.12536e-44	92.7
chr14:94388836	1.88756	-0.0184146	19.6463	1.87094e-45	4.12555e-44	92.7
chr1:155047844	2.22927	0.747927	19.6463	1.87111e-45	4.12592e-44	92.6999
chr19:50968633	2.63037	-2.54384	19.6463	1.87113e-45	4.12593e-44	92.6999
chr12:132593276	2.4028	-0.114085	19.6463	1.87113e-45	4.12593e-44	92.6999
chr2:9820476	2.45134	1.52006	19.6463	1.87171e-45	4.12721e-44	92.6995
chr10:91156532	2.10098	1.11232	19.6462	1.87204e-45	4.12791e-44	92.6994
chr6:32117764	2.50878	0.591098	19.6462	1.87223e-45	4.12832e-44	92.6993
chr15:57432616	-3.85976	1.41476	-19.6462	1.87237e-45	4.12861e-44	92.6992
chr1:31739529	-1.81524	0.43628	-19.6462	1.8726e-45	4.12911e-44	92.6991
chr21:42222357	2.66476	0.80689	19.6462	1.87267e-45	4.12926e-44	92.699
chr1:2239772	2.87366	-0.24878	19.6461	1.87311e-45	4.13022e-44	92.6988
chr12:12991295	3.25744	-2.04787	19.6461	1.87314e-45	4.13025e-44	92.6988
chr4:74217578	2.50573	1.36067	19.6461	1.87318e-45	4.13033e-44	92.6988
chr10:86960477	2.43366	-2.46768	19.6461	1.87327e-45	4.13052e-44	92.6987
chr15:31203330	2.0478	2.1739	19.6461	1.87354e-45	4.13111e-44	92.6986
chr22:19614641	1.62902	1.42476	19.6461	1.87369e-45	4.13142e-44	92.6985
chr19:29664214	3.7172	-1.55543	19.6459	1.87553e-45	4.13547e-44	92.6975
chr4:676473	3.22012	-0.986037	19.6459	1.87606e-45	4.13662e-44	92.6972
chr13:103101974	2.31829	1.92451	19.6459	1.87621e-45	4.13694e-44	92.6971
chr8:58146223	-2.16195	1.32988	-19.6458	1.87628e-45	4.13708e-44	92.6971
chr3:48473490	2.40159	-2.26165	19.6458	1.87644e-45	4.13742e-44	92.697
chr16:22071347	-3.27561	1.28024	-19.6458	1.87671e-45	4.138e-44	92.6969
chr17:47867129	3.68037	-1.82433	19.6458	1.87676e-45	4.13811e-44	92.6969
chr17:8029149	2.5472	0.525915	19.6458	1.87714e-45	4.13892e-44	92.6967
chr16:85614870	2.34183	-2.03421	19.6457	1.87767e-45	4.14007e-44	92.6964
chr14:104690829	2.22244	0.418902	19.6457	1.87789e-45	4.14055e-44	92.6963
chr4:24794923	2.05354	2.22738	19.6457	1.87808e-45	4.14096e-44	92.6962
chr22:50471522	-2.4139	-0.759634	-19.6456	1.87907e-45	4.14313e-44	92.6956
chr2:10344440	-2.55915	1.92909	-19.6456	1.87923e-45	4.14347e-44	92.6955
chr16:88116201	-1.77415	1.6972	-19.6456	1.87963e-45	4.14433e-44	92.6953
chr14:104247740	2.79537	0.79622	19.6455	1.88e-45	4.14513e-44	92.6951
chr12:57176003	-2.59585	-0.43878	-19.6455	1.88041e-45	4.14602e-44	92.6949
chr2:131395544	3.07524	-1.07457	19.6455	1.88044e-45	4.14609e-44	92.6949
chr14:104777934	3.31317	0.711707	19.6455	1.88064e-45	4.14651e-44	92.6948
chr4:53009950	1.78854	1.87268	19.6454	1.8809e-45	4.14707e-44	92.6947
chr19:33810226	2.42549	1.12884	19.6454	1.88102e-45	4.14731e-44	92.6946
chr4:6768701	3.01732	-2.67085	19.6454	1.8817e-45	4.1488e-44	92.6942
chr1:3465895	-3.16268	2.15939	-19.6453	1.88211e-45	4.14971e-44	92.694
chr11:2933124	3.15951	-2.17061	19.6453	1.88231e-45	4.15012e-44	92.6939
chr10:128326386	2.66756	1.77451	19.6453	1.88238e-45	4.15026e-44	92.6939
chr7:17374230	-3.13793	2.1386	-19.6453	1.88284e-45	4.15127e-44	92.6936
chr10:5646794	-2.29659	1.56646	-19.6453	1.88295e-45	4.15149e-44	92.6936
chr10:3424659	3.13549	-1.2853	19.6453	1.88299e-45	4.15158e-44	92.6935
chr8:124271636	2.63341	-1.0739	19.6452	1.88343e-45	4.15253e-44	92.6933
chr2:28347869	2.36963	1.92396	19.6452	1.88415e-45	4.15409e-44	92.6929
chr3:10285872	-2.60671	0.795183	-19.6451	1.88437e-45	4.15458e-44	92.6928
chr6:13924123	2.6161	-1.39585	19.6451	1.88509e-45	4.15615e-44	92.6924
chr22:39685862	3.56195	-2.15195	19.645	1.88534e-45	4.1567e-44	92.6923
chr11:74085734	3.66695	-1.88933	19.645	1.88594e-45	4.15799e-44	92.692
chr3:61637639	3.67293	-1.70244	19.645	1.88623e-45	4.15862e-44	92.6918
chr2:231400356	2.73073	-2.23768	19.6449	1.8866e-45	4.15942e-44	92.6916
chr2:128632626	2.30463	2.2339	19.6449	1.88669e-45	4.1596e-44	92.6916
chr8:37798728	2.1078	-2.67427	19.6449	1.88672e-45	4.15966e-44	92.6916
chr19:41331314	2.72366	-0.170366	19.6449	1.88751e-45	4.16139e-44	92.6911
chr11:2410091	3.10634	0.339878	19.6448	1.88767e-45	4.16173e-44	92.6911
chr11:134139445	1.75146	-0.040122	19.6448	1.88787e-45	4.16215e-44	92.691
chr5:640109	-3.1378	1.67854	-19.6448	1.88816e-45	4.1628e-44	92.6908
chr19:17329474	2.72671	-1.89896	19.6448	1.88821e-45	4.16289e-44	92.6908
chr16:89921590	2.155	-0.210793	19.6448	1.88864e-45	4.16383e-44	92.6905
chr18:9653628	3.63012	-0.941159	19.6447	1.88867e-45	4.16387e-44	92.6905
chr6:158737772	2.6428	0.597988	19.6447	1.88921e-45	4.16505e-44	92.6902
chr17:12743290	-3.43329	1.08762	-19.6446	1.89001e-45	4.16679e-44	92.6898
chr16:4345145	-3.36817	1.84238	-19.6446	1.89074e-45	4.16839e-44	92.6894
chr1:54342974	-3.45915	1.76872	-19.6445	1.89105e-45	4.16908e-44	92.6893
chr21:20997122	2.4311	-2.71518	19.6445	1.89121e-45	4.16942e-44	92.6892
chr7:1493498	3.02841	0.854207	19.6445	1.89133e-45	4.16966e-44	92.6891
chr3:194270940	2.24085	2.07335	19.6445	1.89147e-45	4.16995e-44	92.689
chr19:681738	-3.40329	0.783598	-19.6445	1.89181e-45	4.17069e-44	92.6889
chr11:31822339	3.59488	-1.77805	19.6445	1.8919e-45	4.17086e-44	92.6888
chr1:16334653	-3.89024	1.51805	-19.6444	1.89211e-45	4.17132e-44	92.6887
chr17:63621530	2.57268	-2.23915	19.6444	1.8922e-45	4.17151e-44	92.6887
chr2:223093599	2.6028	0.59189	19.6444	1.8927e-45	4.17259e-44	92.6884
chr16:22071410	-2.67927	2.46537	-19.6444	1.89295e-45	4.17313e-44	92.6883
chr6:89689986	-1.71878	0.453415	-19.6444	1.89301e-45	4.17325e-44	92.6882
chr6:31717663	3.53659	-1.39073	19.6443	1.8934e-45	4.17409e-44	92.688
chr4:1792638	2.05805	0.67439	19.6443	1.89349e-45	4.17428e-44	92.688
chr17:41346566	-3.53012	1.88872	-19.6443	1.89382e-45	4.17499e-44	92.6878
chr10:75399118	3.73683	-1.58756	19.6442	1.89456e-45	4.17661e-44	92.6874
chr11:113202310	2.43488	-0.667195	19.6442	1.89457e-45	4.17662e-44	92.6874
chr4:8128560	1.85744	-0.959207	19.6441	1.89549e-45	4.17864e-44	92.6869
chr19:40266462	-3.27939	1.72774	-19.6441	1.89557e-45	4.1788e-44	92.6869
chr20:62813669	2.26537	0.583902	19.6441	1.89594e-45	4.17961e-44	92.6867
chr16:89637203	2.18988	1.27616	19.6441	1.89629e-45	4.18037e-44	92.6865
chr17:79949961	2.43915	1.84884	19.644	1.89693e-45	4.18177e-44	92.6862
chr17:75828272	-1.86024	1.50439	-19.644	1.89727e-45	4.18251e-44	92.686
chr1:14486854	3.71537	-1.72439	19.644	1.8974e-45	4.18277e-44	92.6859
chr18:10726386	-2.31256	-2.36909	-19.644	1.89761e-45	4.18323e-44	92.6858
chr13:106756618	1.88049	0.721463	19.644	1.8977e-45	4.18341e-44	92.6858
chr5:2743455	-2.67951	-1.82805	-19.6439	1.8981e-45	4.18428e-44	92.6855
chr4:168648164	1.59695	-0.57189	19.6439	1.89818e-45	4.18445e-44	92.6855
chr11:48036309	3.81159	-1.46567	19.6439	1.89844e-45	4.185e-44	92.6854
chr12:26622078	2.32207	1.43311	19.6439	1.89878e-45	4.18573e-44	92.6852
chr7:4140016	1.76012	1.48299	19.6438	1.89926e-45	4.18678e-44	92.6849
chr3:193945135	2.02695	1.69152	19.6438	1.89931e-45	4.18689e-44	92.6849
chr2:19049368	-2.68171	1.97354	-19.6438	1.89962e-45	4.18755e-44	92.6847
chr3:184382508	2.2522	1.15207	19.6437	1.90032e-45	4.18907e-44	92.6844
chr7:2676730	2.81415	-0.371341	19.6437	1.90069e-45	4.18987e-44	92.6842
chr11:113799127	-3.50232	1.82799	-19.6437	1.90098e-45	4.19052e-44	92.684
chr21:34669089	3.20707	-2.34159	19.6436	1.90119e-45	4.19095e-44	92.6839
chr6:26025868	2.21098	-2.46683	19.6436	1.90164e-45	4.19194e-44	92.6837
chr5:175511417	-2.87085	1.18884	-19.6436	1.90173e-45	4.19212e-44	92.6836
chr2:156319868	3.2961	-2.39207	19.6436	1.90179e-45	4.19225e-44	92.6836
chr13:67225778	3.4628	-0.781646	19.6435	1.90304e-45	4.19498e-44	92.6829
chr1:226975744	-3.40976	1.90049	-19.6435	1.90309e-45	4.19508e-44	92.6829
chr9:124468485	-2.63037	0.946402	-19.6435	1.90316e-45	4.19522e-44	92.6829
chr13:99367347	1.74122	1.93476	19.6434	1.90357e-45	4.1961e-44	92.6827
chr19:55087630	-2.61902	0.572561	-19.6434	1.90358e-45	4.19612e-44	92.6827
chr1:177960020	3.3961	-1.62659	19.6434	1.90372e-45	4.19642e-44	92.6826
chr6:108115840	2.89402	-2.58189	19.6434	1.90377e-45	4.19651e-44	92.6826
chr1:15326913	-3.73634	1.93195	-19.6434	1.9038e-45	4.19657e-44	92.6825
chr2:26574980	-2.92927	1.76012	-19.6434	1.90448e-45	4.19804e-44	92.6822
chr19:41328478	-2.65256	-1.16811	-19.6434	1.90451e-45	4.19811e-44	92.6822
chr2:29325731	-2.51732	-0.180732	-19.6433	1.9047e-45	4.19852e-44	92.6821
chr7:1536345	2.2972	0.344573	19.6433	1.90478e-45	4.19867e-44	92.682
chr12:95551608	2.74768	-1.90945	19.6433	1.9049e-45	4.19892e-44	92.682
chr8:4780097	-3.26744	1.0236	-19.6433	1.90522e-45	4.1996e-44	92.6818
chr10:79432639	2.06402	2.4986	19.6433	1.90526e-45	4.19969e-44	92.6818
chr2:127408668	2.24561	-2.30573	19.6433	1.90565e-45	4.20054e-44	92.6816
chr1:204361337	2.46939	-2.50409	19.6433	1.90571e-45	4.20064e-44	92.6815
chr11:9000243	2.15268	2.00927	19.6432	1.90585e-45	4.20096e-44	92.6815
chr2:200440113	-2.24915	2.66774	-19.6432	1.90608e-45	4.20144e-44	92.6813
chr20:20002225	-2.93159	1.41201	-19.6432	1.9061e-45	4.20147e-44	92.6813
chr2:150484412	3.13951	-1.32512	19.6432	1.90647e-45	4.20228e-44	92.6811
chr2:241273250	1.92756	-1.92463	19.6431	1.90704e-45	4.20351e-44	92.6808
chr16:58110599	3.19988	-1.43055	19.6431	1.90733e-45	4.20415e-44	92.6807
chr19:55581639	2.52378	-2.1186	19.6431	1.90763e-45	4.2048e-44	92.6805
chr12:107337503	-2.58976	0.234878	-19.6431	1.90765e-45	4.20483e-44	92.6805
chr5:61310848	1.94463	2.53256	19.6431	1.90789e-45	4.20534e-44	92.6804
chr19:5141544	2.82927	1.91488	19.6431	1.9079e-45	4.20534e-44	92.6804
chr3:126354564	1.81549	1.82482	19.643	1.90813e-45	4.20584e-44	92.6803
chr2:9814175	1.84512	-2.13305	19.643	1.90832e-45	4.20624e-44	92.6802
chr11:65288887	-2.85976	1.57329	-19.643	1.90856e-45	4.20677e-44	92.68
chr8:86792357	2.03817	1.44774	19.6429	1.90922e-45	4.2082e-44	92.6797
chr2:237433227	3.14573	1.06067	19.6429	1.90952e-45	4.20886e-44	92.6795
chr13:32432928	-3.83988	1.77189	-19.6429	1.90953e-45	4.20886e-44	92.6795
chr5:1521619	3.36402	-1.98152	19.6429	1.91002e-45	4.20993e-44	92.6793
chr10:3452230	2.50634	-0.90939	19.6428	1.91088e-45	4.2118e-44	92.6788
chr19:2813393	3.50695	-0.953841	19.6428	1.91095e-45	4.21195e-44	92.6788
chr1:3188520	-3.04	1.77573	-19.6428	1.9114e-45	4.21294e-44	92.6786
chr1:111511535	-2.26707	1.45939	-19.6427	1.9115e-45	4.21314e-44	92.6785
chr3:19946369	2.34366	0.306585	19.6427	1.91171e-45	4.21358e-44	92.6784
chr16:79593906	2.07817	0.575427	19.6427	1.91183e-45	4.21384e-44	92.6783
chr17:17810523	3.84854	-1.64329	19.6427	1.91232e-45	4.2149e-44	92.6781
chr14:94936860	-3.52549	1.08701	-19.6427	1.91235e-45	4.21496e-44	92.6781
chr6:3422034	2.21732	-2.25573	19.6426	1.91273e-45	4.21579e-44	92.6779
chr1:151133339	3.33854	-1.10902	19.6426	1.91333e-45	4.21708e-44	92.6776
chr12:53103127	-2.63244	-1.07878	-19.6426	1.91369e-45	4.21787e-44	92.6774
chr8:1296009	-3.57537	1.88171	-19.6425	1.91374e-45	4.21798e-44	92.6773
chr8:23765047	-4.01902	1.56098	-19.6425	1.91377e-45	4.21802e-44	92.6773
chr12:6549391	2.75354	-0.198232	19.6425	1.91464e-45	4.21992e-44	92.6769
chr15:101348961	-3.65683	1.66463	-19.6424	1.91491e-45	4.2205e-44	92.6767
chr12:8591429	3.2139	-1.68939	19.6424	1.91498e-45	4.22065e-44	92.6767
chr5:97986261	2.0978	-2.08683	19.6423	1.91602e-45	4.22292e-44	92.6761
chr9:93021058	-2.09878	0.0896341	-19.6423	1.91674e-45	4.22449e-44	92.6758
chr15:29056099	-3.42841	1.48774	-19.6423	1.91713e-45	4.22535e-44	92.6756
chr19:41123113	-2.8428	2.37177	-19.6422	1.91796e-45	4.22716e-44	92.6751
chr9:95113196	2.70024	1.09927	19.6422	1.91798e-45	4.22719e-44	92.6751
chr1:179818284	1.93866	2.4886	19.6422	1.91816e-45	4.22757e-44	92.675
chr2:238139915	2.1611	1.95482	19.6422	1.91826e-45	4.22778e-44	92.675
chr11:100190297	-3.36329	1.57384	-19.6421	1.91842e-45	4.22813e-44	92.6749
chr6:50843138	3.0711	-2.7364	19.6421	1.91866e-45	4.22863e-44	92.6748
chr2:237711613	2.32195	1.76012	19.6421	1.91907e-45	4.22953e-44	92.6746
chr9:87649349	1.73829	2.62988	19.6421	1.91933e-45	4.23008e-44	92.6744
chr22:46584428	-3.59549	1.64799	-19.6421	1.91936e-45	4.23014e-44	92.6744
chr2:239275456	-2.97354	-0.23311	-19.642	1.91947e-45	4.23036e-44	92.6743
chr16:69917927	3.66049	-1.53049	19.642	1.91991e-45	4.23132e-44	92.6741
chr7:542693	2.48707	0.344024	19.642	1.92025e-45	4.23205e-44	92.6739
chr16:53886973	-3.90415	1.46805	-19.642	1.92042e-45	4.23243e-44	92.6738
chr19:41904205	-3.575	1.80896	-19.642	1.92055e-45	4.2327e-44	92.6738
chr6:3926428	2.54146	1.74061	19.6419	1.92065e-45	4.2329e-44	92.6737
chr6:168442813	2.57366	-1.96744	19.6419	1.92071e-45	4.23301e-44	92.6737
chr1:165425134	1.89878	2.14683	19.6419	1.92083e-45	4.23326e-44	92.6736
chr2:156330308	2.49085	-2.60762	19.6419	1.92103e-45	4.23371e-44	92.6735
chr12:121445396	2.20183	0.699207	19.6419	1.9217e-45	4.23516e-44	92.6732
chr4:55397527	2.09073	-1.82098	19.6419	1.92172e-45	4.23519e-44	92.6732
chr13:113442846	2.81561	1.75305	19.6418	1.9218e-45	4.23535e-44	92.6731
chr5:80871766	3.29976	-1.39037	19.6418	1.92197e-45	4.23571e-44	92.673
chr8:96161992	2.86927	-1.27329	19.6418	1.92272e-45	4.23735e-44	92.6727
chr3:40045037	2.17695	0.959451	19.6418	1.92283e-45	4.23758e-44	92.6726
chr16:12199606	3.28402	-1.01665	19.6417	1.92319e-45	4.23836e-44	92.6724
chr8:143949137	3.18671	-0.102744	19.6417	1.92329e-45	4.23856e-44	92.6724
chr9:76550515	-2.52073	-0.894146	-19.6417	1.92364e-45	4.23933e-44	92.6722
chr22:39685824	3.55085	-2.18652	19.6417	1.92371e-45	4.23947e-44	92.6721
chr12:47023447	2.2978	0.356829	19.6416	1.92412e-45	4.24037e-44	92.6719
chr10:636930	-2.45305	0.930183	-19.6416	1.92428e-45	4.2407e-44	92.6718
chr20:42945710	2.0289	1.73067	19.6416	1.92504e-45	4.24236e-44	92.6714
chr4:112411849	2.62049	1.08451	19.6415	1.92552e-45	4.2434e-44	92.6712
chr7:28408525	2.36122	-2.51366	19.6415	1.92581e-45	4.24403e-44	92.671
chr12:131734474	-3.88378	1.81701	-19.6415	1.92589e-45	4.24418e-44	92.671
chr3:110881198	-3.24439	0.73378	-19.6415	1.92603e-45	4.2445e-44	92.6709
chr22:18000140	3.0172	-2.37152	19.6415	1.92621e-45	4.24487e-44	92.6708
chr1:226871841	-3.20415	2.12049	-19.6415	1.92633e-45	4.24513e-44	92.6708
chr3:49094861	1.93573	-0.882012	19.6414	1.92674e-45	4.24602e-44	92.6706
chr12:89592795	3.42195	-0.521463	19.6414	1.92676e-45	4.24605e-44	92.6706
chr14:74221290	2.16963	2.26055	19.6414	1.9268e-45	4.24612e-44	92.6705
chr15:84979953	1.97598	-3.33372	19.6414	1.92688e-45	4.24628e-44	92.6705
chr19:47290131	3.71622	-1.0825	19.6414	1.9272e-45	4.24698e-44	92.6703
chr13:110520909	-3.18902	0.697317	-19.6414	1.92726e-45	4.24708e-44	92.6703
chr14:22497668	-3.61244	0.746341	-19.6413	1.92856e-45	4.24994e-44	92.6696
chr9:127711808	1.76585	1.36659	19.6412	1.92898e-45	4.25087e-44	92.6694
chr17:79834142	2.56024	-0.65622	19.6412	1.92907e-45	4.25104e-44	92.6694
chr1:16205000	1.76585	2.20049	19.6412	1.92927e-45	4.25147e-44	92.6693
chr4:92271243	1.84402	2.39762	19.6412	1.92929e-45	4.2515e-44	92.6692
chr17:64782044	2.91098	-2.09451	19.6412	1.92962e-45	4.2522e-44	92.6691
chr6:38235593	1.96171	0.188659	19.6411	1.93018e-45	4.25344e-44	92.6688
chr16:4664037	-3.47366	0.587561	-19.6411	1.93071e-45	4.25459e-44	92.6685
chr7:3175865	2.02537	1.63524	19.6411	1.93074e-45	4.25464e-44	92.6685
chr4:77074487	1.98817	-2.56774	19.641	1.93145e-45	4.2562e-44	92.6681
chr16:84888763	2.94341	1.53915	19.6409	1.93258e-45	4.25868e-44	92.6675
chr9:86255707	2.08293	1.50037	19.6409	1.93263e-45	4.25876e-44	92.6675
chr15:90021159	3.11244	-1.18915	19.6408	1.93336e-45	4.26036e-44	92.6671
chr11:12497649	2.12939	0.827134	19.6408	1.93344e-45	4.26053e-44	92.6671
chr2:121533131	2.26183	-2.56482	19.6408	1.93352e-45	4.26069e-44	92.667
chr2:84434454	-2.87622	2.13823	-19.6408	1.93368e-45	4.26102e-44	92.667
chr12:50110930	2.24256	-3.01262	19.6408	1.93389e-45	4.26147e-44	92.6669
chr11:70074349	2.79134	1.02152	19.6408	1.93397e-45	4.26163e-44	92.6668
chr2:120740940	2.67305	-2.71518	19.6408	1.93426e-45	4.26225e-44	92.6667
chr1:9900924	-2.48805	0.933537	-19.6407	1.93448e-45	4.26273e-44	92.6666
chr19:5049133	3.48378	0.430793	19.6406	1.93564e-45	4.26528e-44	92.666
chr16:27464959	1.80854	1.44695	19.6406	1.93577e-45	4.26554e-44	92.6659
chr5:168580333	2.865	-1.65933	19.6406	1.93578e-45	4.26557e-44	92.6659
chr1:47894781	3.13439	-2.14573	19.6406	1.93598e-45	4.26599e-44	92.6658
chr12:110270320	3.51207	-1.48848	19.6406	1.9363e-45	4.26668e-44	92.6656
chr6:3269750	-1.80988	1.06665	-19.6406	1.93657e-45	4.26727e-44	92.6655
chr10:21508275	2.1078	1.34207	19.6405	1.93701e-45	4.26821e-44	92.6652
chr12:119019341	-2.45817	-0.66311	-19.6405	1.93718e-45	4.26857e-44	92.6652
chr1:234206905	2.91561	2.06927	19.6405	1.93718e-45	4.26857e-44	92.6652
chr5:32445080	1.98329	-2.46018	19.6405	1.93729e-45	4.26878e-44	92.6651
chr4:121766400	2.6622	1.61476	19.6405	1.93778e-45	4.26986e-44	92.6648
chr10:60495538	2.31646	0.0651829	19.6405	1.93786e-45	4.27001e-44	92.6648
chr17:78041317	-3.01317	-0.12378	-19.6404	1.93881e-45	4.27209e-44	92.6643
chr2:239291426	-2.89512	1.80939	-19.6403	1.93943e-45	4.27345e-44	92.664
chr3:102123842	2.53512	1.79098	19.6403	1.93957e-45	4.27374e-44	92.6639
chr16:75516219	3.35866	-1.30677	19.6402	1.94026e-45	4.27526e-44	92.6636
chr10:101030626	2.02683	-2.48671	19.6402	1.94083e-45	4.2765e-44	92.6633
chr1:24500849	3.40244	-1.35012	19.6402	1.94089e-45	4.27662e-44	92.6632
chr13:112108650	1.77122	1.94341	19.6402	1.94133e-45	4.27756e-44	92.663
chr7:130140752	3.06488	2.17573	19.6401	1.94221e-45	4.2795e-44	92.6626
chr7:127589570	1.99207	1.91067	19.64	1.94286e-45	4.28092e-44	92.6622
chr9:16276389	-3.8428	1.59689	-19.64	1.94292e-45	4.28104e-44	92.6622
chr1:185259205	1.94646	1.67067	19.64	1.943e-45	4.28119e-44	92.6622
chr1:240490727	-2.72305	1.37543	-19.64	1.94311e-45	4.28143e-44	92.6621
chr1:232548367	-3.24915	2.30591	-19.64	1.94327e-45	4.28176e-44	92.662
chr19:11361471	3.23707	-2.13366	19.64	1.94337e-45	4.28197e-44	92.662
chr12:58530056	3.16659	-1.85622	19.6399	1.94398e-45	4.2833e-44	92.6617
chr14:71780331	2.5178	-1.91866	19.6399	1.94401e-45	4.28335e-44	92.6616
chr9:136756965	1.8839	2.17427	19.6398	1.94545e-45	4.28651e-44	92.6609
chr1:3462973	1.95293	1.49756	19.6398	1.94553e-45	4.28668e-44	92.6609
chr11:66592728	1.98841	-3.0464	19.6398	1.94569e-45	4.28702e-44	92.6608
chr2:85542534	-2.63305	2.39848	-19.6397	1.94608e-45	4.28786e-44	92.6606
chr9:37529140	-3.61561	1.41098	-19.6397	1.94681e-45	4.28945e-44	92.6602
chr13:25180510	-1.91171	1.01988	-19.6397	1.947e-45	4.28987e-44	92.6601
chr11:62792329	2.26061	-2.82409	19.6396	1.94765e-45	4.29129e-44	92.6598
chr18:26436451	3.43256	-1.49774	19.6396	1.94789e-45	4.29179e-44	92.6596
chr14:93138090	3.20646	-1.62238	19.6396	1.94804e-45	4.29211e-44	92.6596
chr11:121553981	3.18293	1.38878	19.6395	1.94892e-45	4.29404e-44	92.6591
chr12:109870999	-2.55402	1.90482	-19.6394	1.94968e-45	4.29569e-44	92.6587
chr4:17492538	2.36878	-0.546341	19.6394	1.95015e-45	4.29671e-44	92.6585
chr1:224378984	-3.11866	1.16152	-19.6394	1.95022e-45	4.29687e-44	92.6584
chr1:3433398	1.94634	2.10817	19.6394	1.95037e-45	4.29718e-44	92.6584
chr3:55474621	2.96427	-1.10506	19.6394	1.9504e-45	4.29722e-44	92.6584
chr3:59047535	-2.25195	-0.93622	-19.6394	1.95065e-45	4.29777e-44	92.6582
chr16:81890082	2.26793	1.69701	19.6393	1.95075e-45	4.29798e-44	92.6582
chr16:49589908	-2.57744	1.37433	-19.6393	1.95124e-45	4.29903e-44	92.6579
chr7:157897601	2.22573	-0.094939	19.6393	1.95153e-45	4.29966e-44	92.6578
chr22:45235977	-2.34841	1.8725	-19.6393	1.95171e-45	4.30004e-44	92.6577
chr9:68780917	2.51451	-2.52921	19.6392	1.95223e-45	4.30119e-44	92.6574
chr7:4732153	2.29159	1.42945	19.6392	1.9526e-45	4.30197e-44	92.6572
chr3:8767368	2.42354	-1.36006	19.6391	1.95313e-45	4.30314e-44	92.657
chr3:197733037	-3.0172	2.04909	-19.6391	1.9536e-45	4.30416e-44	92.6567
chr2:156319556	2.4522	0.591829	19.639	1.95427e-45	4.30561e-44	92.6564
chr7:134526712	-2.84512	1.36146	-19.639	1.95432e-45	4.30572e-44	92.6563
chr2:131395469	3.38195	-1.73805	19.639	1.9544e-45	4.30588e-44	92.6563
chr3:184417944	1.99439	-2.25268	19.639	1.95445e-45	4.30598e-44	92.6563
chr7:5695402	-2.51183	1.31787	-19.639	1.95447e-45	4.306e-44	92.6563
chr14:54435598	2.89756	1.6178	19.639	1.95462e-45	4.30633e-44	92.6562
chr12:119157689	-3.69134	1.46274	-19.639	1.9551e-45	4.30736e-44	92.6559
chr15:57060957	3.1689	-0.780915	19.639	1.95515e-45	4.30746e-44	92.6559
chr3:193869694	3.93707	-1.81951	19.639	1.95528e-45	4.30774e-44	92.6559
chr19:47545067	-2.00451	-0.000426829	-19.639	1.95536e-45	4.30789e-44	92.6558
chr3:72998759	3.20122	-0.877317	19.6389	1.95554e-45	4.30828e-44	92.6557
chr12:52014821	3.5228	-1.78579	19.6389	1.95575e-45	4.30872e-44	92.6556
chr12:6620100	2.57878	1.65646	19.6389	1.9559e-45	4.30905e-44	92.6555
chr1:245691108	-2.6772	2.14445	-19.6388	1.95686e-45	4.31116e-44	92.655
chr4:140858193	1.87768	1.4675	19.6388	1.9569e-45	4.31123e-44	92.655
chr20:13008282	2.17744	1.95201	19.6388	1.95699e-45	4.31141e-44	92.655
chr11:61008540	2.87524	-1.90128	19.6388	1.95703e-45	4.31147e-44	92.655
chr19:42199538	-4.05988	0.644085	-19.6388	1.95747e-45	4.31244e-44	92.6547
chr13:100156725	-2.65146	2.11256	-19.6387	1.95793e-45	4.31344e-44	92.6545
chr2:20667818	2.19122	-2.15463	19.6387	1.95867e-45	4.31505e-44	92.6541
chr22:19438330	-3.91171	1.53573	-19.6387	1.95875e-45	4.31521e-44	92.6541
chr7:73543767	2.00463	2.07317	19.6387	1.95888e-45	4.3155e-44	92.654
chr16:49019327	-2.09415	-1.28049	-19.6386	1.95936e-45	4.31653e-44	92.6538
chr4:913091	-3.41902	1.18976	-19.6386	1.95977e-45	4.31742e-44	92.6536
chr18:48542186	1.86671	2.50957	19.6385	1.96054e-45	4.3191e-44	92.6532
chr8:66494578	3.20317	-1.62073	19.6385	1.96056e-45	4.31912e-44	92.6532
chr4:186628360	-2.30402	1.65457	-19.6385	1.96056e-45	4.31912e-44	92.6532
chr11:117829307	2.54305	-0.649329	19.6385	1.96056e-45	4.31912e-44	92.6532
chr14:104379548	3.68573	-0.46189	19.6385	1.96057e-45	4.31912e-44	92.6532
chr6:150934618	2.63134	0.121768	19.6385	1.96119e-45	4.32047e-44	92.6528
chr19:720871	2.915	-1.67921	19.6384	1.96134e-45	4.32078e-44	92.6528
chr8:143977793	2.75024	-1.31817	19.6384	1.96154e-45	4.32122e-44	92.6527
chr11:68669330	1.98537	2.21098	19.6384	1.96155e-45	4.32122e-44	92.6527
chr7:149765342	3.62012	-1.00604	19.6384	1.96165e-45	4.32143e-44	92.6526
chr6:43276739	1.86207	0.332134	19.6384	1.96208e-45	4.32237e-44	92.6524
chr8:60414365	-1.77927	-0.777439	-19.6383	1.96272e-45	4.32375e-44	92.6521
chr14:100693097	2.85268	-2.46549	19.6383	1.96312e-45	4.32462e-44	92.6519
chr22:39717272	1.92524	2.13567	19.6383	1.96354e-45	4.32553e-44	92.6516
chr19:8208671	2.81659	-2.11695	19.6383	1.96359e-45	4.32564e-44	92.6516
chr1:51989718	2.21841	-2.15555	19.6382	1.96397e-45	4.32645e-44	92.6514
chr22:50642284	2.88671	-0.734329	19.6382	1.96436e-45	4.32729e-44	92.6512
chr12:123268504	-3.64695	1.29445	-19.6382	1.96474e-45	4.32813e-44	92.651
chr7:101865671	-2.46183	2.45713	-19.6381	1.96525e-45	4.32924e-44	92.6508
chr6:84032975	1.77646	1.97396	19.6381	1.9653e-45	4.32933e-44	92.6507
chr1:18948744	-2.5261	0.130976	-19.6381	1.96597e-45	4.3308e-44	92.6504
chr9:123608336	-1.81866	1.94567	-19.638	1.96626e-45	4.33142e-44	92.6503
chr3:13281311	-1.97549	-2.14299	-19.638	1.96662e-45	4.3322e-44	92.6501
chr16:1747397	3.18427	1.27896	19.6379	1.96723e-45	4.33354e-44	92.6498
chr11:130068625	3.04207	-0.156768	19.6379	1.96738e-45	4.33384e-44	92.6497
chr12:130815687	3.33293	-1.62598	19.6379	1.96744e-45	4.33395e-44	92.6497
chr17:46895135	3.19549	-0.779207	19.6379	1.96816e-45	4.33555e-44	92.6493
chr12:49540945	2.4778	-2.16134	19.6379	1.96825e-45	4.33572e-44	92.6492
chr9:133570464	2.25256	0.0792073	19.6378	1.96925e-45	4.33791e-44	92.6487
chr15:81312202	-2.6822	0.53878	-19.6377	1.96986e-45	4.33925e-44	92.6484
chr10:369996	2.92451	-1.57787	19.6376	1.97158e-45	4.34302e-44	92.6475
chr19:38255974	1.68793	-0.248841	19.6376	1.97174e-45	4.34336e-44	92.6475
chr14:102776591	2.2628	0.862012	19.6376	1.97188e-45	4.34366e-44	92.6474
chr18:8265113	3.46366	-1.2178	19.6375	1.9719e-45	4.34368e-44	92.6474
chr8:616370	3.91305	-1.3164	19.6375	1.97191e-45	4.34368e-44	92.6474
chr10:129785972	-3.89841	1.62006	-19.6375	1.97198e-45	4.34382e-44	92.6473
chr20:57398296	-2.81598	-0.167622	-19.6375	1.97238e-45	4.34468e-44	92.6471
chr5:102754160	2.79256	-1.81457	19.6374	1.97344e-45	4.34701e-44	92.6466
chr19:3370191	3.06244	-1.26805	19.6373	1.97444e-45	4.34921e-44	92.6461
chr7:157993786	1.87805	1.81829	19.6373	1.97454e-45	4.34942e-44	92.646
chr13:111280480	-2.60159	2.45445	-19.6373	1.9746e-45	4.34953e-44	92.646
chr15:78289754	3.03049	0.671098	19.6373	1.975e-45	4.3504e-44	92.6458
chr20:32750466	2.61659	-1.57683	19.6373	1.97521e-45	4.35086e-44	92.6457
chr17:8697743	2.48183	-1.49104	19.6373	1.97527e-45	4.35096e-44	92.6457
chr10:21509868	2.14256	1.14701	19.6372	1.97549e-45	4.35144e-44	92.6456
chr2:73088856	2.71866	1.0403	19.6372	1.97623e-45	4.35306e-44	92.6452
chr8:56016605	-2.36378	0.976159	-19.6372	1.97654e-45	4.35372e-44	92.645
chr17:73285768	-3.18732	1.895	-19.6371	1.97672e-45	4.35411e-44	92.6449
chr1:37691497	2.36573	-0.971402	19.6371	1.97682e-45	4.3543e-44	92.6449
chr3:196187241	-2.21171	1.42622	-19.6371	1.97722e-45	4.35518e-44	92.6447
chr7:5608352	-2.85134	2.08774	-19.6371	1.97726e-45	4.35525e-44	92.6447
chr11:36619690	-2.38329	-1.33506	-19.6371	1.97743e-45	4.3556e-44	92.6446
chr1:204456975	2.73354	-0.755427	19.6371	1.97747e-45	4.35569e-44	92.6446
chr1:26850863	2.53963	2.01494	19.637	1.97785e-45	4.35652e-44	92.6444
chr17:79023912	1.98585	0.150732	19.637	1.97884e-45	4.35868e-44	92.6439
chr2:239303469	-2.15598	1.8047	-19.637	1.97886e-45	4.3587e-44	92.6439
chr1:180988293	-3.27951	2.02549	-19.6369	1.97899e-45	4.35898e-44	92.6438
chr3:126103150	2.02244	2.1561	19.6369	1.9792e-45	4.35943e-44	92.6437
chr18:58819335	-2.1878	-1.78927	-19.6369	1.98005e-45	4.36129e-44	92.6433
chr1:22129540	-2.58866	1.26433	-19.6368	1.9803e-45	4.36182e-44	92.6431
chr15:81282745	2.35756	2.37207	19.6368	1.98041e-45	4.36204e-44	92.6431
chr16:89320488	2.22622	-3.45518	19.6368	1.98041e-45	4.36204e-44	92.6431
chr1:205937252	2.28829	2.14341	19.6368	1.98043e-45	4.36208e-44	92.6431
chr4:182807439	2.33232	1.00299	19.6368	1.98052e-45	4.36226e-44	92.643
chr1:232767913	-2.61415	0.00609756	-19.6368	1.98054e-45	4.36228e-44	92.643
chr8:11588090	2.90634	-1.1461	19.6368	1.98123e-45	4.36379e-44	92.6427
chr3:141095084	-3.24695	1.02152	-19.6368	1.98135e-45	4.36404e-44	92.6426
chr14:22822480	2.42671	-1.89494	19.6367	1.98191e-45	4.36526e-44	92.6423
chr9:14307297	-3.19659	1.67171	-19.6367	1.9821e-45	4.36566e-44	92.6422
chr5:180684850	2.7722	1.07049	19.6367	1.98211e-45	4.36567e-44	92.6422
chr2:628939	2.57378	-0.440061	19.6366	1.98256e-45	4.36664e-44	92.642
chr2:100242264	2.50366	1.49793	19.6366	1.98305e-45	4.36772e-44	92.6417
chr9:69671543	2.47256	-0.908476	19.6366	1.98326e-45	4.36817e-44	92.6416
chr5:55221174	2.80524	-2.3464	19.6366	1.98351e-45	4.3687e-44	92.6415
chr5:14870473	2.6961	-2.09183	19.6365	1.98406e-45	4.36991e-44	92.6412
chr16:66517359	-3.39549	0.90372	-19.6364	1.98496e-45	4.37186e-44	92.6408
chr6:108652169	2.64854	-0.0178049	19.6363	1.98611e-45	4.37438e-44	92.6402
chr7:55180878	2.77988	1.33872	19.6363	1.98641e-45	4.37503e-44	92.6401
chr11:73310006	2.01207	-1.71872	19.6363	1.9865e-45	4.37522e-44	92.64
chr2:131395220	3.06805	-2.03207	19.6363	1.98658e-45	4.37538e-44	92.64
chr1:47440539	2.95463	0.198293	19.6363	1.98696e-45	4.3762e-44	92.6398
chr17:259713	2.43866	0.459329	19.6362	1.98734e-45	4.37703e-44	92.6396
chr10:34427217	3.09732	-0.898293	19.6362	1.98743e-45	4.37721e-44	92.6395
chr9:128702236	2.49415	0.257927	19.6362	1.98747e-45	4.37728e-44	92.6395
chr6:144187224	2.88134	0.979939	19.6362	1.98786e-45	4.37813e-44	92.6393
chr4:140660169	3.29207	-0.0311585	19.6362	1.98807e-45	4.37858e-44	92.6392
chr5:1332537	-2.84	2.7272	-19.6362	1.98833e-45	4.37914e-44	92.6391
chr7:46216257	-3.42146	1.42561	-19.6361	1.98884e-45	4.38026e-44	92.6388
chr17:73206254	-3.43329	2.12299	-19.6361	1.98885e-45	4.38026e-44	92.6388
chr4:88007099	2.13354	1.95628	19.6361	1.98912e-45	4.38083e-44	92.6387
chr12:113093613	2.51415	-0.883902	19.6361	1.98961e-45	4.38191e-44	92.6384
chr10:407225	2.66451	2.2764	19.636	1.99012e-45	4.38301e-44	92.6382
chr2:237509429	2.00878	2.15317	19.636	1.99013e-45	4.38302e-44	92.6382
chr2:113198769	3.10854	-2.67378	19.636	1.99055e-45	4.38394e-44	92.638
chr7:95434284	2.38	-0.38878	19.636	1.99073e-45	4.38431e-44	92.6379
chr22:46085368	-2.70939	2.27165	-19.636	1.99083e-45	4.38451e-44	92.6378
chr16:86565232	2.32134	-0.0142073	19.6359	1.99116e-45	4.38524e-44	92.6377
chr9:123569557	-3.55451	1.61994	-19.6359	1.99128e-45	4.38549e-44	92.6376
chr7:96032527	-3.52159	1.89787	-19.6359	1.99133e-45	4.38558e-44	92.6376
chr4:121766401	2.6861	1.51439	19.6359	1.99137e-45	4.38564e-44	92.6376
chr17:80319670	2.40585	1.67037	19.6359	1.99152e-45	4.38597e-44	92.6375
chr4:183729702	1.98659	-1.74768	19.6359	1.99184e-45	4.38665e-44	92.6373
chr7:137774860	2.51988	-0.78372	19.6359	1.99192e-45	4.38682e-44	92.6373
chr8:26636476	2.64805	1.99707	19.6359	1.99195e-45	4.38687e-44	92.6373
chr1:32769762	2.92939	-1.32116	19.6358	1.99239e-45	4.38784e-44	92.637
chr16:3881628	2.73768	-2.04957	19.6358	1.99241e-45	4.38786e-44	92.637
chrX:1537351	-3.55634	0.736707	-19.6358	1.99315e-45	4.38947e-44	92.6367
chr9:124278133	3.0772	-0.850549	19.6357	1.99395e-45	4.39122e-44	92.6363
chr7:133703778	2.19915	1.23421	19.6357	1.99419e-45	4.39173e-44	92.6361
chr9:125545261	-3.71817	1.6303	-19.6357	1.99425e-45	4.39184e-44	92.6361
chr2:37739060	2.23878	2.68232	19.6356	1.9945e-45	4.39239e-44	92.636
chr18:37238309	2.10988	1.37372	19.6356	1.99483e-45	4.39311e-44	92.6358
chr16:69737051	2.01098	2.43049	19.6356	1.99499e-45	4.39343e-44	92.6357
chr17:66675707	-2.51866	2.35311	-19.6355	1.99573e-45	4.39505e-44	92.6354
chr6:167296231	-3.76476	1.43457	-19.6355	1.99642e-45	4.39657e-44	92.635
chr6:12474184	-3.01146	2.09963	-19.6354	1.9969e-45	4.3976e-44	92.6348
chr9:130933447	2.81683	-1.14402	19.6354	1.99728e-45	4.39843e-44	92.6346
chr19:45786151	-3.01939	1.78348	-19.6354	1.99751e-45	4.39893e-44	92.6345
chr4:123401529	-3.01768	1.27884	-19.6354	1.99791e-45	4.3998e-44	92.6343
chr10:13949863	4.42232	-1.38104	19.6353	1.99817e-45	4.40035e-44	92.6341
chr5:133913586	1.97451	2.12896	19.6353	1.99823e-45	4.40047e-44	92.6341
chr19:14554366	3.35451	-1.03994	19.6353	1.99824e-45	4.40048e-44	92.6341
chr5:142088957	2.15683	1.72134	19.6353	1.99844e-45	4.4009e-44	92.634
chr1:85582111	2.93841	-1.22384	19.6353	1.99874e-45	4.40156e-44	92.6339
chr8:124997852	2.04744	-2.47226	19.6352	1.99968e-45	4.40361e-44	92.6334
chr14:56876776	2.02244	1.77463	19.6352	1.99989e-45	4.40406e-44	92.6333
chr12:3704917	-3.17866	0.168841	-19.6352	2.00025e-45	4.40482e-44	92.6331
chr2:163717769	-3.56268	1.46805	-19.6351	2.00109e-45	4.40666e-44	92.6327
chr5:159518413	-4.02915	1.41848	-19.6351	2.00112e-45	4.40672e-44	92.6327
chr10:6756355	-1.95305	-0.465915	-19.6351	2.00115e-45	4.40676e-44	92.6327
chr1:200303073	3.26024	-2.24939	19.6351	2.00157e-45	4.40768e-44	92.6324
chr10:129708287	-3.62927	1.25878	-19.635	2.00181e-45	4.4082e-44	92.6323
chr22:27795051	1.62622	-0.257622	19.635	2.00195e-45	4.40848e-44	92.6323
chr11:35919685	-2.95159	0.741037	-19.635	2.00235e-45	4.40935e-44	92.6321
chr14:103717112	2.59902	-0.256951	19.635	2.00254e-45	4.40977e-44	92.632
chr7:533461	1.96683	1.79732	19.635	2.00256e-45	4.4098e-44	92.632
chr22:37664496	1.95268	1.8861	19.6349	2.00298e-45	4.41071e-44	92.6317
chr2:222302664	4.02341	-2.19524	19.6349	2.00306e-45	4.41087e-44	92.6317
chr9:111917461	-3.54732	1.86866	-19.6349	2.00354e-45	4.41191e-44	92.6315
chr5:121691897	3.08768	-0.748598	19.6349	2.00374e-45	4.41233e-44	92.6314
chr3:127542577	-3.93024	1.46256	-19.6348	2.00409e-45	4.41309e-44	92.6312
chr10:132405663	2.1928	2.26982	19.6348	2.00423e-45	4.41339e-44	92.6311
chr2:241803987	3.39439	-2.92061	19.6348	2.00457e-45	4.41412e-44	92.6309
chr12:79901783	-2.3372	1.5453	-19.6348	2.00471e-45	4.41442e-44	92.6309
chr15:80078202	-3.41366	1.88829	-19.6348	2.00478e-45	4.41455e-44	92.6308
chr6:32816477	1.90854	1.51634	19.6348	2.00511e-45	4.41526e-44	92.6307
chr7:2565674	2.0289	0.681524	19.6348	2.00522e-45	4.41548e-44	92.6306
chr11:117987306	-3.22317	-0.335732	-19.6348	2.00522e-45	4.41548e-44	92.6306
chr11:31797671	3.68878	-1.3122	19.6347	2.00599e-45	4.41715e-44	92.6302
chr11:47414060	2.01476	2.3003	19.6347	2.00612e-45	4.41743e-44	92.6302
chr1:54850985	-2.76232	0.255549	-19.6347	2.00626e-45	4.41773e-44	92.6301
chr11:993259	-3.88341	1.71805	-19.6347	2.00636e-45	4.41793e-44	92.6301
chr11:64247759	2.50512	-2.30598	19.6347	2.00643e-45	4.41807e-44	92.63
chr16:1366147	-3.5811	0.980793	-19.6346	2.00692e-45	4.41913e-44	92.6298
chr1:30823394	-2.51183	-2.36482	-19.6346	2.00701e-45	4.41933e-44	92.6297
chr4:186104345	-3.78305	1.40372	-19.6346	2.00707e-45	4.41944e-44	92.6297
chr10:43779705	2.46744	1.7397	19.6346	2.0071e-45	4.4195e-44	92.6297
chr13:111283161	-3.11341	1.91037	-19.6345	2.0079e-45	4.42124e-44	92.6293
chr10:30438498	2.45854	-0.759268	19.6345	2.00795e-45	4.42135e-44	92.6293
chr8:71558219	3.58244	-1.90195	19.6345	2.00826e-45	4.422e-44	92.6291
chr14:24316455	3.54939	-2.09543	19.6345	2.00872e-45	4.423e-44	92.6289
chr4:94995832	-2.72293	-1.00902	-19.6344	2.00925e-45	4.42416e-44	92.6286
chr1:153390496	-2.78659	1.45122	-19.6344	2.00948e-45	4.42466e-44	92.6285
chr12:130152934	2.13244	1.64671	19.6344	2.00991e-45	4.42559e-44	92.6283
chr7:48107397	2.22829	1.67622	19.6343	2.01006e-45	4.4259e-44	92.6282
chr17:45131389	2.32012	2.38238	19.6343	2.01034e-45	4.42651e-44	92.6281
chr1:182643662	2.85866	-0.635427	19.6343	2.01062e-45	4.42711e-44	92.6279
chr8:71558137	3.52646	-2.29921	19.6343	2.01073e-45	4.42733e-44	92.6279
chr1:204116208	1.77134	2.12799	19.6342	2.01128e-45	4.42853e-44	92.6276
chr12:55727600	2.87171	-2.37402	19.6342	2.01147e-45	4.42894e-44	92.6275
chr9:129340969	3.75195	-1.40183	19.6342	2.01204e-45	4.43018e-44	92.6272
chr16:12186490	-2.03646	1.66811	-19.6341	2.0129e-45	4.43206e-44	92.6268
chr20:49043179	-3.31671	1.74323	-19.6341	2.01293e-45	4.43211e-44	92.6268
chr6:167120762	2.78439	-1.69122	19.6341	2.01341e-45	4.43315e-44	92.6265
chr11:124743604	2.96439	-0.818537	19.634	2.01399e-45	4.43441e-44	92.6263
chr4:1354825	2.3839	1.54476	19.634	2.01414e-45	4.43473e-44	92.6262
chr17:81995209	-2.94976	2.11183	-19.634	2.01428e-45	4.43504e-44	92.6261
chr12:114674520	-2.7861	0.334024	-19.634	2.01448e-45	4.43545e-44	92.626
chr12:50017321	-2.99402	0.990183	-19.6339	2.01489e-45	4.43634e-44	92.6258
chr16:16007795	3.67829	-1.38695	19.6339	2.01519e-45	4.43699e-44	92.6257
chr7:101322498	2.41915	-0.398232	19.6339	2.0154e-45	4.43744e-44	92.6256
chr12:20150998	2.90549	-0.404329	19.6339	2.01546e-45	4.43755e-44	92.6255
chr12:114685645	-1.97195	-1.19793	-19.6339	2.01559e-45	4.43782e-44	92.6255
chr16:19115181	3.23293	-0.554634	19.6339	2.0157e-45	4.43805e-44	92.6254
chr17:78231219	2.14122	1.10707	19.6338	2.01612e-45	4.43896e-44	92.6252
chr18:12305219	-3.90402	1.47152	-19.6338	2.01612e-45	4.43896e-44	92.6252
chr6:158062128	-2.2939	2.40183	-19.6338	2.01632e-45	4.43938e-44	92.6251
chr1:155091372	2.15744	1.02433	19.6338	2.01642e-45	4.43959e-44	92.6251
chr8:22564294	3.03683	0.0795122	19.6338	2.01644e-45	4.4396e-44	92.625
chr20:53692812	-2.32854	0.582805	-19.6338	2.01644e-45	4.4396e-44	92.625
chr22:32958340	2.38451	0.680549	19.6338	2.01676e-45	4.44028e-44	92.6249
chr20:45221145	-3.40646	1.41518	-19.6338	2.01685e-45	4.44047e-44	92.6248
chr17:18982223	3.12451	0.389939	19.6338	2.01709e-45	4.44099e-44	92.6247
chr2:85604730	3.38927	-1.36537	19.6337	2.01756e-45	4.442e-44	92.6245
chr4:184370820	-1.96122	1.29012	-19.6337	2.01773e-45	4.44236e-44	92.6244
chr7:157898957	-3.01098	2.11841	-19.6337	2.01781e-45	4.44253e-44	92.6244
chr1:2226856	2.79256	-2.97506	19.6336	2.01877e-45	4.44463e-44	92.6239
chr2:41938449	3.04756	-1.72024	19.6336	2.01916e-45	4.44548e-44	92.6237
chr6:34695377	-2.16439	-2.20915	-19.6336	2.01967e-45	4.44658e-44	92.6234
chr7:74306434	-2.42439	1.18988	-19.6336	2.01969e-45	4.44661e-44	92.6234
chr3:195103312	2.10122	2.68537	19.6336	2.0197e-45	4.44662e-44	92.6234
chr17:30573037	-3.25878	2.27634	-19.6335	2.02058e-45	4.44854e-44	92.623
chr3:21665170	-3.49951	1.78268	-19.6335	2.02059e-45	4.44856e-44	92.623
chr20:18738260	2.9111	-1.66299	19.6335	2.02073e-45	4.44884e-44	92.6229
chr21:42652950	2.92293	-1.43427	19.6335	2.02075e-45	4.44887e-44	92.6229
chr16:66961044	2.11549	1.02555	19.6335	2.02084e-45	4.44906e-44	92.6229
chr2:179443255	3.81634	-1.60659	19.6334	2.0211e-45	4.44962e-44	92.6227
chr11:3626465	-2.8072	-0.505427	-19.6334	2.02124e-45	4.4499e-44	92.6227
chr8:130017194	2.23476	-1.64726	19.6334	2.02124e-45	4.4499e-44	92.6227
chr3:50255402	-3.68671	1.80665	-19.6334	2.02138e-45	4.4502e-44	92.6226
chr16:73800763	1.91854	1.67341	19.6334	2.02143e-45	4.4503e-44	92.6226
chr7:36724599	-2.84366	-1.40561	-19.6334	2.02153e-45	4.4505e-44	92.6225
chr3:193870178	3.68098	-2.01159	19.6333	2.02214e-45	4.45183e-44	92.6222
chr1:50427653	3.55171	-2.29378	19.6333	2.02226e-45	4.45208e-44	92.6222
chr2:20448773	3.10841	-1.81896	19.6333	2.02312e-45	4.45396e-44	92.6217
chr2:235535313	-2.91024	1.50915	-19.6332	2.02369e-45	4.45519e-44	92.6215
chr1:27542963	2.91817	-1.74226	19.6331	2.02455e-45	4.45707e-44	92.621
chr19:57560442	2.25598	-2.63128	19.6331	2.02467e-45	4.45732e-44	92.621
chr17:45998106	1.90866	1.99043	19.6331	2.02489e-45	4.45781e-44	92.6209
chr2:240456939	2.83146	-1.75268	19.6331	2.02536e-45	4.45881e-44	92.6206
chr7:1097724	2.32683	2.3728	19.6331	2.02553e-45	4.45917e-44	92.6205
chr3:134366903	2.09073	1.97939	19.633	2.02578e-45	4.45971e-44	92.6204
chr2:240890095	2.23195	2.55122	19.633	2.02619e-45	4.46059e-44	92.6202
chr11:105023729	3.02817	1.81104	19.633	2.02626e-45	4.46074e-44	92.6202
chr10:48254143	3.22341	-1.26512	19.633	2.02666e-45	4.46161e-44	92.62
chr19:16326330	3.34402	-1.27396	19.633	2.02678e-45	4.46186e-44	92.6199
chr1:3405521	-3.48207	1.58591	-19.633	2.02679e-45	4.46187e-44	92.6199
chr12:132558807	-2.15622	-0.524695	-19.6329	2.02761e-45	4.46366e-44	92.6195
chr2:131040970	2.12317	1.02439	19.6329	2.02786e-45	4.4642e-44	92.6194
chr7:6165108	2.90256	1.87445	19.6329	2.02797e-45	4.46443e-44	92.6193
chr20:37627643	2.24988	-0.583963	19.6329	2.02804e-45	4.46456e-44	92.6193
chr1:165280140	1.95622	1.00652	19.6329	2.02817e-45	4.46484e-44	92.6192
chr5:140557832	2.30768	-0.997988	19.6328	2.02829e-45	4.46508e-44	92.6192
chr17:3911430	-3.33988	0.617012	-19.6328	2.02837e-45	4.46525e-44	92.6191
chr19:33273592	-3.57366	1.3939	-19.6328	2.02897e-45	4.46655e-44	92.6188
chr16:87836191	3.25256	1.69921	19.6327	2.02946e-45	4.46762e-44	92.6186
chr7:157670607	2.98805	-1.25793	19.6327	2.02954e-45	4.46778e-44	92.6186
chr7:496876	-2.67683	1.28122	-19.6327	2.03022e-45	4.46926e-44	92.6182
chr1:196896555	2.26402	0.9575	19.6327	2.03059e-45	4.47006e-44	92.618
chr17:1991240	1.93256	2.1047	19.6326	2.03087e-45	4.47066e-44	92.6179
chr5:16728110	-3.3972	1.11555	-19.6326	2.03125e-45	4.47148e-44	92.6177
chr22:19766728	3.38902	-2.84939	19.6326	2.03127e-45	4.47151e-44	92.6177
chr22:37518678	2.29256	0.0854268	19.6326	2.03134e-45	4.47164e-44	92.6177
chr2:239312988	2.00451	1.98799	19.6325	2.03296e-45	4.47522e-44	92.6169
chr16:85709890	2.59524	1.91433	19.6325	2.03303e-45	4.47535e-44	92.6168
chr7:6409272	-2.73305	2.25335	-19.6324	2.03314e-45	4.47557e-44	92.6168
chr16:29220733	2.97207	0.156524	19.6324	2.03332e-45	4.47596e-44	92.6167
chr1:81550636	3.62732	-0.891707	19.6324	2.03367e-45	4.47671e-44	92.6165
chr10:131094142	-2.44329	0.821768	-19.6324	2.03392e-45	4.47724e-44	92.6164
chr16:67156258	2.24915	-1.18811	19.6323	2.03491e-45	4.47942e-44	92.6159
chr3:197023675	-2.33037	1.51274	-19.6323	2.03521e-45	4.48005e-44	92.6158
chr16:8730381	-3.85524	1.76518	-19.6323	2.0353e-45	4.48024e-44	92.6157
chr12:52079633	2.47232	0.469451	19.6322	2.03586e-45	4.48145e-44	92.6155
chr7:16938156	2.32549	2.03701	19.6322	2.03616e-45	4.4821e-44	92.6153
chr6:42104479	3.30305	-2.74506	19.6322	2.03649e-45	4.48283e-44	92.6151
chr1:155321829	2.30488	-1.06134	19.6322	2.03668e-45	4.48323e-44	92.6151
chr17:17088350	2.15244	0.664024	19.6321	2.03692e-45	4.48373e-44	92.6149
chr2:218854060	2.17415	-3.10012	19.6321	2.03763e-45	4.48529e-44	92.6146
chr17:77422590	1.94329	1.89421	19.6321	2.0377e-45	4.48542e-44	92.6146
chr16:87926412	-3.37146	0.830976	-19.6321	2.03793e-45	4.48591e-44	92.6144
chr20:62678171	2.55073	0.497073	19.632	2.03803e-45	4.48612e-44	92.6144
chr1:30412471	1.64537	1.47463	19.632	2.03851e-45	4.48717e-44	92.6142
chr11:31803640	3.69476	-2.23226	19.632	2.03895e-45	4.48813e-44	92.6139
chr7:222172	2.57293	0.660244	19.632	2.03899e-45	4.48821e-44	92.6139
chr10:103787665	3.76317	-0.920976	19.632	2.0391e-45	4.48844e-44	92.6139
chr12:68867906	2.35049	0.969634	19.6319	2.03926e-45	4.48876e-44	92.6138
chr3:144637044	2.12732	1.76329	19.6318	2.04089e-45	4.49234e-44	92.613
chr6:81906888	3.8439	-1.19598	19.6318	2.04096e-45	4.49247e-44	92.613
chr1:209547937	-3.03537	-0.471951	-19.6318	2.04132e-45	4.49327e-44	92.6128
chr3:15636505	3.62573	-1.98384	19.6318	2.04157e-45	4.49379e-44	92.6127
chr15:91968714	2.24573	1.81116	19.6317	2.0417e-45	4.49406e-44	92.6126
chr20:5000367	1.93512	-2.80976	19.6317	2.04189e-45	4.49446e-44	92.6125
chr20:62643552	2.73756	-1.76829	19.6317	2.04224e-45	4.49523e-44	92.6123
chr14:102546018	2.35573	0.83689	19.6316	2.0438e-45	4.49864e-44	92.6116
chr17:62741516	2.4239	1.16244	19.6316	2.04396e-45	4.49899e-44	92.6115
chr22:42074096	2.2111	-1.22823	19.6315	2.04491e-45	4.50106e-44	92.611
chr3:69390059	2.19439	-2.14963	19.6314	2.04565e-45	4.50266e-44	92.6107
chr3:29649955	2.3061	0.742439	19.6314	2.04583e-45	4.50306e-44	92.6106
chr19:35224908	3.38	-1.01768	19.6314	2.04612e-45	4.50368e-44	92.6104
chr17:47208988	2.56183	-0.935549	19.6314	2.04631e-45	4.50408e-44	92.6103
chr2:128790697	1.78756	2.33378	19.6313	2.04658e-45	4.50466e-44	92.6102
chr8:26655643	2.01549	0.124695	19.6312	2.04794e-45	4.50765e-44	92.6095
chr12:58913752	-3.38012	1.86726	-19.6312	2.04796e-45	4.50768e-44	92.6095
chr17:7478579	3.84939	-2.17616	19.6312	2.04827e-45	4.50834e-44	92.6094
chr6:159168841	2.67768	-2.38567	19.6312	2.04839e-45	4.5086e-44	92.6093
chr22:39685771	2.91878	-2.04732	19.6311	2.04903e-45	4.50998e-44	92.609
chr19:55537925	3.40646	-1.53652	19.6311	2.04904e-45	4.51e-44	92.609
chr10:43039989	1.98988	1.73518	19.6311	2.04921e-45	4.51035e-44	92.6089
chr12:49332836	2.45293	-1.935	19.6311	2.05005e-45	4.51218e-44	92.6085
chr2:70901973	3.25146	-1.52232	19.6311	2.05011e-45	4.5123e-44	92.6085
chr10:61897256	2.37024	-2.97878	19.631	2.05023e-45	4.51255e-44	92.6084
chr6:33177941	2.73573	0.453598	19.631	2.05058e-45	4.51332e-44	92.6082
chr5:127409348	2.60134	1.81043	19.631	2.05082e-45	4.51381e-44	92.6081
chr11:66592718	2.02695	-2.68884	19.631	2.05089e-45	4.51397e-44	92.6081
chr5:71739028	2.03024	-0.0706098	19.631	2.05101e-45	4.5142e-44	92.608
chr7:22488443	1.67585	1.29573	19.631	2.05119e-45	4.51459e-44	92.6079
chr9:27087362	3.46207	-0.56128	19.631	2.05125e-45	4.51472e-44	92.6079
chr2:167870819	-2.94061	2.15494	-19.631	2.05131e-45	4.51483e-44	92.6079
chr6:149451701	3.20232	-1.28299	19.6309	2.0525e-45	4.51743e-44	92.6073
chr3:111541909	-2.32524	1.99628	-19.6308	2.05279e-45	4.51806e-44	92.6072
chr20:44609797	3.48098	-1.31951	19.6308	2.05289e-45	4.51827e-44	92.6071
chr11:131504780	-2.89207	1.64823	-19.6308	2.053e-45	4.51848e-44	92.6071
chr15:62307183	1.95098	-1.62939	19.6308	2.05323e-45	4.51898e-44	92.607
chr18:35042625	-2.68939	-0.4175	-19.6308	2.05377e-45	4.52015e-44	92.6067
chr13:41577606	-2.57915	-0.818963	-19.6308	2.05377e-45	4.52015e-44	92.6067
chr11:77170647	2.74854	0.257683	19.6307	2.05386e-45	4.52034e-44	92.6066
chr4:48375707	3.79256	-1.19811	19.6307	2.05429e-45	4.52126e-44	92.6064
chr7:150971903	2.19073	-0.0156098	19.6307	2.05482e-45	4.52241e-44	92.6062
chr4:188012553	2.73293	0.128049	19.6307	2.05501e-45	4.52281e-44	92.6061
chr6:32049434	2.01695	2.11128	19.6306	2.05528e-45	4.5234e-44	92.606
chrX:39848459	2.68878	0.0243902	19.6306	2.05532e-45	4.52347e-44	92.6059
chr18:21611813	2.19573	-0.756037	19.6306	2.05541e-45	4.52365e-44	92.6059
chr1:197799228	2.26732	0.419878	19.6306	2.05615e-45	4.52528e-44	92.6055
chr11:2386014	-2.12159	1.21348	-19.6305	2.05646e-45	4.52594e-44	92.6054
chr1:159922415	2.63	-1.64793	19.6305	2.05661e-45	4.52625e-44	92.6053
chr5:174384602	3.28037	0.5175	19.6305	2.05703e-45	4.52716e-44	92.6051
chr11:46345038	-2.73476	0.747744	-19.6304	2.0579e-45	4.52904e-44	92.6047
chr18:79529131	2.44939	-0.990305	19.6304	2.0579e-45	4.52904e-44	92.6047
chr4:123478955	2.01305	-2.9264	19.6304	2.05851e-45	4.53038e-44	92.6044
chr3:150759935	2.0422	-1.56085	19.6304	2.05863e-45	4.53062e-44	92.6043
chr15:77027825	2.12354	0.36811	19.6304	2.05865e-45	4.53065e-44	92.6043
chr8:2813642	1.89927	0.754146	19.6303	2.05881e-45	4.531e-44	92.6042
chr7:149765158	3.8178	-1.61951	19.6303	2.05911e-45	4.53165e-44	92.6041
chr16:14283807	2.4511	-0.438232	19.6302	2.06007e-45	4.53373e-44	92.6036
chr6:90297434	2.47085	-1.51018	19.6302	2.06109e-45	4.53597e-44	92.6031
chr1:3105445	2.48134	1.17335	19.6302	2.06121e-45	4.53622e-44	92.6031
chr7:37732784	-2.63963	1.27811	-19.6301	2.06129e-45	4.53638e-44	92.603
chr22:20245239	-2.85793	0.0910366	-19.63	2.063e-45	4.54013e-44	92.6022
chr3:191328931	1.86561	-2.95951	19.63	2.06311e-45	4.54036e-44	92.6022
chr8:1037455	2.10561	1.17902	19.63	2.06343e-45	4.54105e-44	92.602
chr12:123714328	-3.44134	1.40848	-19.63	2.06369e-45	4.54161e-44	92.6019
chr13:36848420	-3.74768	1.7186	-19.6299	2.06438e-45	4.5431e-44	92.6015
chr2:85215528	-3.68524	1.3625	-19.6299	2.06444e-45	4.54323e-44	92.6015
chr8:143494417	-2.48305	-0.316646	-19.6299	2.06445e-45	4.54323e-44	92.6015
chr8:106461765	2.75524	1.77274	19.6299	2.06448e-45	4.54328e-44	92.6015
chr17:9002384	2.73939	-2.40579	19.6299	2.06468e-45	4.54371e-44	92.6014
chr22:49770956	-1.85561	0.543049	-19.6299	2.0647e-45	4.54373e-44	92.6014
chr14:102931001	3.00073	-1.52841	19.6299	2.06488e-45	4.54411e-44	92.6013
chr9:136015671	2.76439	-0.233902	19.6298	2.06514e-45	4.54468e-44	92.6012
chr1:47440183	2.9078	0.75939	19.6298	2.06542e-45	4.54527e-44	92.601
chr11:61636143	-3.23244	1.275	-19.6298	2.06549e-45	4.54542e-44	92.601
chr11:118998860	2.52902	-2.50012	19.6297	2.06637e-45	4.54734e-44	92.6006
chr17:9685320	-3.09927	1.86963	-19.6297	2.06672e-45	4.54809e-44	92.6004
chr10:104329465	2.49573	-3.21152	19.6297	2.06738e-45	4.54954e-44	92.6001
chr7:100602181	2.43427	0.789085	19.6296	2.06746e-45	4.54969e-44	92.6
chr5:10856722	1.81524	-0.758963	19.6296	2.06758e-45	4.54995e-44	92.6
chr14:69571937	3.14878	-2.49841	19.6296	2.06789e-45	4.55062e-44	92.5998
chr13:20953004	2.17963	2.20177	19.6295	2.06893e-45	4.55289e-44	92.5993
chr2:109607894	2.36073	0.486707	19.6295	2.06895e-45	4.55292e-44	92.5993
chr20:1933639	3.52134	-1.73665	19.6294	2.06997e-45	4.55516e-44	92.5988
chr6:31934015	2.67512	-0.513537	19.6294	2.07013e-45	4.55549e-44	92.5988
chr1:245607734	2.79695	0.783963	19.6294	2.07023e-45	4.55568e-44	92.5987
chr1:85050884	2.29366	-0.886829	19.6294	2.07042e-45	4.5561e-44	92.5986
chr12:6273818	2.44561	1.19122	19.6294	2.07069e-45	4.55667e-44	92.5985
