## Supplementary material for "Programming of the respiratory epithelium *in utero -* insights from the amniotic epithelial methylome": Table E1 (part 24 of 76)

### Sheet: DMP (continued)
Position	logFC	AveExpr	t	P.Value	adj.P.Val	B
chr6:108690089	3.19061	-1.40555	19.6293	2.07145e-45	4.55833e-44	92.5981
chr12:52848083	3.7828	-1.27933	19.6293	2.07157e-45	4.55859e-44	92.5981
chr3:58564820	2.19756	1.65146	19.6293	2.0718e-45	4.55908e-44	92.5979
chr5:170173492	3.02988	-1.67201	19.6293	2.07195e-45	4.55938e-44	92.5979
chr19:1012078	2.35963	0.819573	19.6293	2.07196e-45	4.5594e-44	92.5979
chr9:136809953	2.41402	0.794817	19.6292	2.07263e-45	4.56087e-44	92.5975
chr8:100105703	2.08866	0.642622	19.6292	2.07276e-45	4.56113e-44	92.5975
chr2:19356199	3.41841	-1.64726	19.6292	2.07316e-45	4.562e-44	92.5973
chr18:70377845	2.14329	1.4886	19.6292	2.07352e-45	4.56277e-44	92.5971
chr2:221434262	2.90122	2.16841	19.6291	2.07441e-45	4.56473e-44	92.5967
chr7:74061977	2.91207	-0.544695	19.6291	2.07442e-45	4.56473e-44	92.5967
chr5:151449563	1.98268	0.439024	19.6291	2.07471e-45	4.56536e-44	92.5965
chr1:220378765	2.88671	-0.607378	19.6291	2.0748e-45	4.56553e-44	92.5965
chr4:37457454	-3.1711	1.60933	-19.6291	2.07485e-45	4.56564e-44	92.5965
chr10:30858024	-2.34988	-2.28848	-19.629	2.07516e-45	4.5663e-44	92.5963
chr12:15982373	-1.85585	1.20329	-19.629	2.07532e-45	4.56663e-44	92.5962
chr8:41618524	2.16573	2.14274	19.629	2.07555e-45	4.56713e-44	92.5961
chr11:131845430	3.47329	-1.01787	19.629	2.0756e-45	4.56722e-44	92.5961
chr9:129598462	-1.71073	0.240122	-19.629	2.07581e-45	4.56766e-44	92.596
chr1:204191736	-3.96829	1.56537	-19.629	2.07603e-45	4.56813e-44	92.5959
chr4:122783563	2.025	-3.2197	19.629	2.07612e-45	4.56832e-44	92.5959
chr22:29049750	-3.06927	1.92744	-19.6289	2.07634e-45	4.5688e-44	92.5958
chr4:155854725	2.96427	-1.6514	19.6289	2.07696e-45	4.57014e-44	92.5955
chr16:88744618	2.37671	-0.800549	19.6289	2.07736e-45	4.57101e-44	92.5953
chr15:77031203	2.87683	-0.559024	19.6288	2.07741e-45	4.5711e-44	92.5952
chr4:1221345	-3.25098	1.37159	-19.6288	2.07753e-45	4.57136e-44	92.5952
chr20:38127146	2.29976	1.33634	19.6288	2.078e-45	4.57237e-44	92.595
chr2:144521240	1.69244	-0.254512	19.6288	2.07822e-45	4.57284e-44	92.5949
chr8:11756886	2.32402	0.578232	19.6288	2.07859e-45	4.57365e-44	92.5947
chrX:51892325	2.92024	-0.476829	19.6287	2.07929e-45	4.57516e-44	92.5943
chr10:66822303	-3.705	1.48213	-19.6287	2.07966e-45	4.57596e-44	92.5942
chr10:131980980	2.14207	-3.14896	19.6287	2.07986e-45	4.57638e-44	92.5941
chr5:76291318	-3.39134	1.86579	-19.6286	2.08001e-45	4.5767e-44	92.594
chr17:82235720	3.46134	-1.52738	19.6286	2.08017e-45	4.57704e-44	92.5939
chr3:183270012	-2.63549	2.1547	-19.6286	2.08082e-45	4.57847e-44	92.5936
chr13:20301388	2.34476	-0.485915	19.6286	2.08099e-45	4.57882e-44	92.5935
chr2:126655639	3.84012	-1.95274	19.6285	2.08164e-45	4.58024e-44	92.5932
chr5:149317664	3.16878	0.413049	19.6285	2.08169e-45	4.58033e-44	92.5932
chr5:13510664	3.34768	-1.63372	19.6285	2.08212e-45	4.58126e-44	92.593
chr19:5148092	2.84122	0.892073	19.6284	2.0824e-45	4.58187e-44	92.5928
chr7:94155097	2.64061	-0.459207	19.6284	2.08289e-45	4.58293e-44	92.5926
chr9:110127657	3.43159	-2.09677	19.6283	2.08361e-45	4.58451e-44	92.5923
chr14:28778352	3.96524	-2.27079	19.6283	2.08392e-45	4.58516e-44	92.5921
chr11:68798336	2.59183	0.225793	19.6283	2.08421e-45	4.58579e-44	92.592
chr9:137078999	3.18695	-0.39872	19.6283	2.08479e-45	4.58706e-44	92.5917
chr1:1007234	-3.56768	1.25677	-19.6283	2.08483e-45	4.58712e-44	92.5917
chr12:52222313	-1.94951	-0.730854	-19.6282	2.08525e-45	4.58804e-44	92.5915
chr16:86343426	-2.1439	-1.14744	-19.6282	2.08534e-45	4.58823e-44	92.5914
chr16:81248527	2.6672	0.215671	19.6282	2.08548e-45	4.58851e-44	92.5914
chr4:173536541	-3.01488	1.45976	-19.6282	2.08571e-45	4.58901e-44	92.5913
chr12:52308214	2.00585	-2.52598	19.6282	2.08589e-45	4.5894e-44	92.5912
chr9:129253940	1.89915	0.439085	19.6281	2.08657e-45	4.59088e-44	92.5908
chr14:104932374	3.75024	-1.18134	19.6281	2.08678e-45	4.59131e-44	92.5907
chr19:994063	2.55683	-0.260366	19.6281	2.08728e-45	4.59241e-44	92.5905
chr12:120230451	3.30195	-1.74476	19.6281	2.08734e-45	4.59251e-44	92.5905
chr7:151082059	2.11366	2.13244	19.628	2.08751e-45	4.59288e-44	92.5904
chr1:225736610	2.38488	0.485854	19.628	2.08754e-45	4.59293e-44	92.5904
chr12:116672172	2.36354	2.11409	19.628	2.08766e-45	4.59317e-44	92.5903
chr21:36994581	2.24402	-0.33128	19.628	2.08787e-45	4.59363e-44	92.5902
chr5:5340354	2.26232	-0.143354	19.628	2.08816e-45	4.59426e-44	92.5901
chr3:42224572	-2.99451	2.18104	-19.628	2.08823e-45	4.59439e-44	92.59
chr2:10304631	2.31878	-2.08988	19.628	2.08834e-45	4.59463e-44	92.59
chr2:70096083	1.82329	1.19799	19.6279	2.08864e-45	4.59525e-44	92.5899
chr1:2428506	-4.36122	1.5922	-19.6279	2.08899e-45	4.59601e-44	92.5897
chr11:70126957	-3.0489	1.95945	-19.6279	2.08921e-45	4.59648e-44	92.5896
chr5:497372	2.0228	0.926402	19.6278	2.09034e-45	4.59897e-44	92.589
chr11:2146333	2.64817	-1.75909	19.6278	2.09046e-45	4.59921e-44	92.589
chr11:96169527	2.47939	-0.21311	19.6278	2.09054e-45	4.59937e-44	92.5889
chr1:223622710	3.09037	0.0192073	19.6277	2.09116e-45	4.60071e-44	92.5886
chr4:6693936	-3.8122	1.1272	-19.6277	2.09175e-45	4.60201e-44	92.5884
chr5:181039930	2.03902	-2.62915	19.6277	2.09184e-45	4.60219e-44	92.5883
chr2:9331083	-2.2811	0.861159	-19.6277	2.09186e-45	4.60222e-44	92.5883
chr4:2968678	2.71366	-1.42841	19.6277	2.09209e-45	4.6027e-44	92.5882
chr2:189582087	2.5261	-2.38244	19.6277	2.09225e-45	4.60305e-44	92.5881
chr6:47152831	2.42024	2.11927	19.6276	2.09274e-45	4.6041e-44	92.5879
chr15:101178484	-2.74207	2.03787	-19.6276	2.09301e-45	4.6047e-44	92.5878
chr7:117014849	3.89293	-1.91976	19.6276	2.09341e-45	4.60555e-44	92.5876
chr2:97850375	3.3272	-0.983476	19.6275	2.0942e-45	4.60728e-44	92.5872
chr17:50468157	2.17537	1.57524	19.6275	2.09428e-45	4.60743e-44	92.5872
chr6:144187027	2.7928	1.32262	19.6275	2.09451e-45	4.60792e-44	92.587
chr19:54461527	-3.37878	1.69476	-19.6274	2.09525e-45	4.60953e-44	92.5867
chr8:141207480	-3.00561	1.34171	-19.6274	2.09603e-45	4.61125e-44	92.5863
chr7:98329094	2.14415	-0.311951	19.6273	2.09624e-45	4.6117e-44	92.5862
chr7:87217134	-3.35549	1.31628	-19.6273	2.09647e-45	4.61219e-44	92.5861
chr11:31442645	-3.17659	1.92268	-19.6273	2.09654e-45	4.61233e-44	92.5861
chr1:238486103	2.53329	0.410549	19.6273	2.09655e-45	4.61234e-44	92.5861
chr11:31820385	3.79244	-1.8389	19.6273	2.0967e-45	4.61265e-44	92.586
chr13:113026587	2.3822	2.3722	19.6273	2.09674e-45	4.61272e-44	92.586
chr6:72522994	1.99415	0.321707	19.6273	2.09686e-45	4.61297e-44	92.5859
chr12:6222903	3.51915	-1.45848	19.6273	2.09691e-45	4.61306e-44	92.5859
chr15:66838397	2.15012	0.338963	19.6273	2.09692e-45	4.61308e-44	92.5859
chr17:63870094	3.27744	-1.08226	19.6273	2.09713e-45	4.61351e-44	92.5858
chr6:74932608	3.80524	-1.83396	19.6273	2.09723e-45	4.61371e-44	92.5857
chr22:42079084	2.75622	-0.0494512	19.6273	2.09738e-45	4.61403e-44	92.5857
chr7:134526711	-3.13732	1.5728	-19.6272	2.09751e-45	4.6143e-44	92.5856
chr4:1365271	-2.63171	1.67049	-19.6272	2.09769e-45	4.61469e-44	92.5855
chr16:81610997	2.57671	0.988598	19.6272	2.09801e-45	4.61538e-44	92.5854
chr12:88753879	2.225	1.83323	19.6272	2.09812e-45	4.61561e-44	92.5853
chr11:107720190	3.59159	-1.64616	19.6271	2.09864e-45	4.61674e-44	92.5851
chr1:6461477	2.4139	0.397561	19.6271	2.09872e-45	4.61689e-44	92.585
chr2:16330062	2.47988	1.28884	19.6271	2.099e-45	4.61749e-44	92.5849
chr3:56558433	2.33695	0.776159	19.6271	2.0991e-45	4.6177e-44	92.5849
chr3:52843368	-1.88024	-2.37756	-19.6271	2.09917e-45	4.61784e-44	92.5848
chr17:10631838	2.4489	0.147744	19.627	2.10071e-45	4.62121e-44	92.5841
chr17:82100567	3.6678	-1.07366	19.627	2.10091e-45	4.62164e-44	92.584
chr17:27532394	2.86207	-2.19896	19.6269	2.10122e-45	4.6223e-44	92.5838
chr4:173507773	-3.12915	1.63189	-19.6269	2.10131e-45	4.6225e-44	92.5838
chr9:134331625	-3.24134	2.04762	-19.6269	2.10132e-45	4.62251e-44	92.5838
chr1:831412	2.18854	1.22171	19.6269	2.10142e-45	4.62271e-44	92.5837
chr9:136995336	2.05354	-2.81616	19.6269	2.10152e-45	4.62292e-44	92.5837
chr1:64871287	2.22232	2.29067	19.6269	2.10162e-45	4.62311e-44	92.5837
chr15:55279880	2.83854	-1.54268	19.6269	2.10229e-45	4.62459e-44	92.5833
chr3:150091217	1.99061	1.4375	19.6268	2.10261e-45	4.62527e-44	92.5832
chr6:11766763	3.13244	-1.9072	19.6268	2.10309e-45	4.6263e-44	92.583
chr6:11190922	1.94232	2.56287	19.6268	2.10327e-45	4.6267e-44	92.5829
chr14:54219179	2.68915	-1.89652	19.6267	2.10418e-45	4.62868e-44	92.5824
chr6:49543506	-2.54537	2.35183	-19.6267	2.10433e-45	4.62899e-44	92.5824
chr21:36640792	-3.13293	1.12268	-19.6267	2.10436e-45	4.62905e-44	92.5823
chr11:31797222	3.91817	-1.96628	19.6266	2.10499e-45	4.63042e-44	92.582
chr12:113467349	3.28988	-2.86116	19.6266	2.10515e-45	4.63074e-44	92.582
chr10:14330135	2.92415	-1.49768	19.6266	2.10544e-45	4.63138e-44	92.5818
chr12:52015323	2.36037	1.05055	19.6266	2.10548e-45	4.63145e-44	92.5818
chr10:69880820	2.28634	0.438415	19.6266	2.10578e-45	4.6321e-44	92.5817
chr1:115564386	2.25524	-1.46274	19.6265	2.1066e-45	4.63387e-44	92.5813
chr7:27177714	2.13085	2.47152	19.6265	2.10662e-45	4.63391e-44	92.5813
chr17:36849992	2.42427	-0.719695	19.6265	2.10725e-45	4.63529e-44	92.581
chr14:65704275	2.64829	-2.04098	19.6265	2.10742e-45	4.63564e-44	92.5809
chr12:117043189	-2.88024	0.547073	-19.6264	2.10779e-45	4.63645e-44	92.5807
chr8:58070298	-2.57866	2.64311	-19.6263	2.10907e-45	4.63923e-44	92.5801
chr1:10735372	3.05378	-1.19372	19.6263	2.10941e-45	4.63997e-44	92.58
chr12:124727518	2.73171	-3.03646	19.6263	2.10965e-45	4.64048e-44	92.5798
chr1:44813288	2.78744	0.37872	19.6262	2.11004e-45	4.64133e-44	92.5797
chr17:80891374	3.69537	-0.185	19.6262	2.1112e-45	4.64386e-44	92.5791
chr6:157515214	3.93073	-2.12537	19.6261	2.11214e-45	4.64592e-44	92.5787
chr16:78242082	-2.77195	2.05098	-19.6261	2.11215e-45	4.64593e-44	92.5787
chr5:132492226	-3.00585	-0.295	-19.626	2.11262e-45	4.64694e-44	92.5784
chr8:8772861	2.13683	1.58817	19.626	2.11283e-45	4.6474e-44	92.5783
chr7:122315751	3.16256	-2.88152	19.626	2.11295e-45	4.64764e-44	92.5783
chr6:44226768	1.66366	0.419024	19.626	2.11335e-45	4.64851e-44	92.5781
chr8:13080762	3.00939	-0.846646	19.626	2.11347e-45	4.64876e-44	92.578
chr3:52501196	2.80695	-1.18677	19.6259	2.11395e-45	4.6498e-44	92.5778
chr3:127591841	2.14171	-3.34805	19.6259	2.11403e-45	4.64997e-44	92.5778
chr7:158017954	1.95427	1.80348	19.6259	2.11416e-45	4.65023e-44	92.5777
chr1:156884876	2.81707	-1.05512	19.6259	2.11419e-45	4.65028e-44	92.5777
chr4:76996729	-2.82012	2.43165	-19.6259	2.11439e-45	4.65071e-44	92.5776
chr6:10399048	2.79878	0.648902	19.6259	2.11445e-45	4.65082e-44	92.5776
chr14:56817353	3.03829	-2.27976	19.6259	2.11465e-45	4.65125e-44	92.5775
chr8:142798347	1.92073	2.53683	19.6259	2.11495e-45	4.6519e-44	92.5773
chr9:114347864	2.81268	0.784756	19.6259	2.11503e-45	4.65206e-44	92.5773
chr22:41913450	1.94854	1.35768	19.6258	2.11588e-45	4.65392e-44	92.5769
chr1:10756039	-1.765	-2.32933	-19.6258	2.11598e-45	4.65411e-44	92.5768
chr9:34372823	3.67537	-1.46646	19.6258	2.11629e-45	4.65479e-44	92.5767
chr6:33900176	2.18841	2.15409	19.6257	2.11684e-45	4.65598e-44	92.5764
chr10:588893	2.00476	0.750427	19.6257	2.11696e-45	4.65622e-44	92.5764
chr14:34833961	-3.12427	0.903354	-19.6257	2.1172e-45	4.65675e-44	92.5763
chr3:55474350	2.77134	-1.94189	19.6257	2.1174e-45	4.65718e-44	92.5762
chr17:49634209	-2.05159	0.489695	-19.6256	2.11772e-45	4.65786e-44	92.576
chr12:6478393	2.48915	2.25457	19.6256	2.11806e-45	4.65859e-44	92.5759
chr5:180803433	-2.00049	-2.58585	-19.6256	2.11812e-45	4.65871e-44	92.5758
chr3:31917819	2.61098	-1.80683	19.6256	2.11828e-45	4.65905e-44	92.5758
chr1:37508040	-2.38463	1.28049	-19.6256	2.11858e-45	4.65969e-44	92.5756
chr20:35311582	3.10085	-1.42689	19.6256	2.1187e-45	4.65995e-44	92.5756
chr1:2323301	3.22549	1.83982	19.6256	2.11882e-45	4.66019e-44	92.5755
chr16:81568694	2.99329	-2.03018	19.6255	2.11921e-45	4.66103e-44	92.5753
chr6:149451717	3.19549	-0.584085	19.6255	2.12002e-45	4.6628e-44	92.5749
chr7:98278916	1.70866	0.722134	19.6254	2.12021e-45	4.6632e-44	92.5748
chr3:143118557	2.41732	-0.686341	19.6254	2.12025e-45	4.66327e-44	92.5748
chr17:77322498	3.68073	-1.78049	19.6254	2.12059e-45	4.66401e-44	92.5747
chr3:123404682	1.87476	2.03445	19.6254	2.1212e-45	4.66533e-44	92.5744
chr16:88195344	-2.03293	0.325122	-19.6253	2.12146e-45	4.66589e-44	92.5743
chr3:38452967	2.20744	1.26628	19.6253	2.12163e-45	4.66625e-44	92.5742
chr17:32498082	3.37732	-1.22183	19.6253	2.12193e-45	4.66691e-44	92.574
chr15:92617707	3.39659	-1.18366	19.6253	2.12223e-45	4.66754e-44	92.5739
chr16:67397979	-3.62378	1.69189	-19.6252	2.12273e-45	4.66862e-44	92.5737
chr11:70524320	1.94098	1.60329	19.6252	2.12276e-45	4.66868e-44	92.5736
chr10:44992185	-3.03659	1.78427	-19.6252	2.12346e-45	4.6702e-44	92.5733
chr4:185838886	2.94159	1.76409	19.6251	2.12394e-45	4.67123e-44	92.5731
chr1:3775953	-1.9378	0.275488	-19.6251	2.12402e-45	4.67141e-44	92.573
chr2:235535314	-3.04341	1.57927	-19.6251	2.12443e-45	4.67229e-44	92.5729
chr11:33324760	-1.98707	0.240488	-19.6251	2.12451e-45	4.67246e-44	92.5728
chr7:5608036	2.61732	-0.347561	19.625	2.12539e-45	4.67437e-44	92.5724
chr1:26542243	-3.1122	0.255976	-19.625	2.12552e-45	4.67465e-44	92.5723
chr11:9066002	2.14122	1.39244	19.625	2.12585e-45	4.67535e-44	92.5722
chr7:66543065	1.92939	2.08299	19.625	2.12644e-45	4.67665e-44	92.5719
chr12:3951705	-3.95671	1.51396	-19.6249	2.12698e-45	4.67781e-44	92.5717
chr3:184466520	2.49732	-2.52573	19.6249	2.12704e-45	4.67792e-44	92.5716
chr16:2967596	2.31085	-0.31628	19.6249	2.12725e-45	4.67838e-44	92.5715
chr3:54863345	2.47939	-2.5397	19.6249	2.12753e-45	4.67898e-44	92.5714
chr22:19818203	-2.02415	2.19	-19.6248	2.12783e-45	4.67962e-44	92.5713
chr16:325430	-3.42634	0.883537	-19.6248	2.12785e-45	4.67964e-44	92.5712
chr5:175460420	2.95793	-0.159329	19.6248	2.12785e-45	4.67964e-44	92.5712
chr3:5023508	3.26671	-1.56555	19.6248	2.12795e-45	4.67983e-44	92.5712
chr1:230760305	2.15683	0.0328049	19.6248	2.12803e-45	4.68001e-44	92.5712
chr1:1239940	2.95439	-2.05463	19.6248	2.12831e-45	4.6806e-44	92.571
chr11:67078793	3.54195	-1.59451	19.6248	2.12837e-45	4.68073e-44	92.571
chr9:131254303	-2.48768	-0.987866	-19.6247	2.12929e-45	4.68274e-44	92.5706
chr7:29368648	-2.31805	2.1628	-19.6246	2.1312e-45	4.68691e-44	92.5697
chr6:26388176	3.20841	-1.05555	19.6246	2.13133e-45	4.68718e-44	92.5696
chr2:10477741	2.17549	-0.0367683	19.6245	2.13161e-45	4.6878e-44	92.5695
chr5:159011312	-1.87768	-2.39104	-19.6245	2.13178e-45	4.68814e-44	92.5694
chr2:239399535	-2.29732	-2.25037	-19.6245	2.13216e-45	4.68897e-44	92.5692
chr10:74310554	1.98671	1.35372	19.6245	2.13266e-45	4.69006e-44	92.569
chr17:55237273	-3.31049	-0.694634	-19.6245	2.13282e-45	4.69038e-44	92.5689
chr16:87790302	3.62622	-1.55311	19.6244	2.1329e-45	4.69054e-44	92.5689
chr6:90284483	3.09878	-1.8478	19.6244	2.13298e-45	4.6907e-44	92.5688
chr22:30235979	3.16195	-1.18439	19.6243	2.13456e-45	4.69416e-44	92.5681
chr11:94885315	-3.26171	1.1178	-19.6243	2.13484e-45	4.69477e-44	92.568
chr9:85430811	-3.78854	1.75695	-19.6243	2.13503e-45	4.69518e-44	92.5679
chr6:113650274	-2.67866	1.51433	-19.6243	2.13508e-45	4.69528e-44	92.5678
chrX:154507798	1.8511	2.20006	19.6243	2.13515e-45	4.69541e-44	92.5678
chr9:135117433	3.65854	-1.31561	19.6243	2.13521e-45	4.69552e-44	92.5678
chr14:94936856	-3.5028	1.1203	-19.6243	2.13522e-45	4.69553e-44	92.5678
chr2:239049783	-3.46085	1.72933	-19.6243	2.13533e-45	4.69576e-44	92.5677
chr2:222303770	3.58927	-1.91939	19.6242	2.13542e-45	4.69593e-44	92.5677
chr4:2303961	-2.90244	2.12537	-19.6242	2.13603e-45	4.69726e-44	92.5674
chr9:133939713	-1.72366	2.69207	-19.6242	2.1366e-45	4.69852e-44	92.5671
chr11:76287452	2.85744	1.9497	19.6241	2.1367e-45	4.6987e-44	92.5671
chr5:1104693	-3.31671	0.363354	-19.6241	2.1373e-45	4.70002e-44	92.5668
chr2:54653746	2.41232	2.33982	19.6241	2.13737e-45	4.70016e-44	92.5668
chr14:24332131	1.97585	-0.156829	19.6241	2.13763e-45	4.70071e-44	92.5667
chr6:37244496	-3.66512	1.73598	-19.6241	2.13772e-45	4.70089e-44	92.5666
chr3:20512086	2.2739	-2.15073	19.624	2.13799e-45	4.70148e-44	92.5665
chr14:105011361	2.44598	1.35896	19.624	2.13808e-45	4.70165e-44	92.5664
chr1:22339404	2.01854	1.58878	19.624	2.13808e-45	4.70165e-44	92.5664
chr3:129122523	3.08317	-0.303415	19.624	2.13886e-45	4.70335e-44	92.5661
chr10:69839215	2.99146	1.8322	19.624	2.1391e-45	4.70385e-44	92.566
chr19:42197469	-2.43939	-0.984939	-19.624	2.13916e-45	4.70398e-44	92.5659
chr21:35733090	-2.99561	1.92488	-19.6239	2.13962e-45	4.70498e-44	92.5657
chr7:151062224	2.29659	-0.573171	19.6239	2.13974e-45	4.70522e-44	92.5657
chr11:124069928	2.32024	0.51622	19.6239	2.14037e-45	4.70659e-44	92.5654
chr2:216498366	2.32793	-2.01726	19.6239	2.14047e-45	4.7068e-44	92.5653
chr8:1861326	2.19463	2.21232	19.6238	2.14058e-45	4.70702e-44	92.5653
chr17:56868262	2.54366	-1.51756	19.6238	2.1407e-45	4.70726e-44	92.5652
chr11:66220486	1.69305	1.21872	19.6238	2.14133e-45	4.70865e-44	92.5649
chr16:85124358	2.08049	-0.135244	19.6238	2.14165e-45	4.70933e-44	92.5648
chr2:126771051	2.18768	2.01835	19.6238	2.14172e-45	4.70946e-44	92.5647
chr12:116978127	3.5222	-1.0978	19.6237	2.1426e-45	4.71139e-44	92.5643
chrX:110189459	-2.77573	0.897866	-19.6236	2.14323e-45	4.71276e-44	92.564
chr3:25156170	3.92098	-0.190366	19.6236	2.1435e-45	4.71334e-44	92.5639
chr11:3123543	-3.44354	1.23262	-19.6236	2.1437e-45	4.71376e-44	92.5638
chr8:124687656	3.39805	-0.716951	19.6236	2.14409e-45	4.7146e-44	92.5636
chr20:63736358	-3.55561	1.29268	-19.6236	2.14415e-45	4.71473e-44	92.5636
chr10:79274436	2.50244	-2.8672	19.6236	2.14417e-45	4.71476e-44	92.5636
chr9:133863418	3.55732	-1.41646	19.6235	2.14518e-45	4.71696e-44	92.5631
chr16:594342	-2.57659	2.7278	-19.6235	2.14555e-45	4.71777e-44	92.563
chr17:79845479	3.26988	-2.28921	19.6233	2.14801e-45	4.72314e-44	92.5618
chr9:101595818	2.48988	0.276524	19.6232	2.14877e-45	4.72482e-44	92.5615
chr10:79331465	2.79195	1.02707	19.6232	2.14888e-45	4.72504e-44	92.5614
chr10:27611420	2.86159	-1.54787	19.6232	2.14949e-45	4.72637e-44	92.5611
chr7:108068025	-2.06049	1.43402	-19.6232	2.14952e-45	4.72642e-44	92.5611
chr18:22176974	2.5061	-2.7739	19.6231	2.14973e-45	4.72687e-44	92.561
chr16:67156274	2.29378	0.96372	19.6231	2.14979e-45	4.72698e-44	92.561
chr2:61889683	3.28524	-1.12604	19.6231	2.14997e-45	4.72736e-44	92.5609
chr3:27045321	-3.12634	0.612439	-19.6231	2.15008e-45	4.72757e-44	92.5608
chr16:3509420	3.19488	0.000243902	19.6231	2.15013e-45	4.72767e-44	92.5608
chr1:245688682	-2.38573	1.72713	-19.623	2.15084e-45	4.72922e-44	92.5605
chr5:178384237	3.07146	-1.04695	19.623	2.15091e-45	4.72937e-44	92.5605
chr10:71766907	3.25683	-1.90122	19.623	2.15093e-45	4.72939e-44	92.5605
chr15:101291969	2.80146	-0.82378	19.623	2.15198e-45	4.73169e-44	92.56
chr9:96486882	3.28829	-1.01024	19.623	2.152e-45	4.73172e-44	92.56
chr11:12049166	3.44659	-1.02963	19.6229	2.15251e-45	4.73282e-44	92.5597
chr6:158730554	2.82439	1.27622	19.6229	2.15276e-45	4.73335e-44	92.5596
chr5:160261232	2.56439	-3.11	19.6229	2.15286e-45	4.73355e-44	92.5596
chr19:1074917	-4.05085	0.543598	-19.6229	2.15291e-45	4.73366e-44	92.5595
chr13:99381102	3.04439	1.08183	19.6228	2.15373e-45	4.73544e-44	92.5592
chr3:9947588	3.05012	-0.670305	19.6228	2.15381e-45	4.7356e-44	92.5591
chr10:6211380	-3.24122	2.31402	-19.6228	2.15406e-45	4.73614e-44	92.559
chr15:72196980	3.04207	-1.87616	19.6228	2.15427e-45	4.73659e-44	92.5589
chr8:1901673	-2.76415	1.50146	-19.6228	2.15464e-45	4.73739e-44	92.5587
chr11:31798611	3.77488	-1.6411	19.6227	2.15472e-45	4.73755e-44	92.5587
chr11:11444359	-2.38659	2.99	-19.6227	2.15487e-45	4.73786e-44	92.5586
chr13:20435979	4.24549	-0.684451	19.6227	2.15531e-45	4.73882e-44	92.5584
chr5:2743565	-2.96915	-2.06482	-19.6226	2.15617e-45	4.74069e-44	92.558
chr15:58285698	2.51902	0.698902	19.6226	2.15621e-45	4.74075e-44	92.558
chr16:85167499	1.9461	2.47927	19.6226	2.15675e-45	4.74192e-44	92.5577
chr22:19767299	3.57037	-2.70787	19.6226	2.15675e-45	4.74192e-44	92.5577
chr16:4171104	2.4061	1.71488	19.6226	2.15724e-45	4.74298e-44	92.5575
chr8:96144752	-2.41207	-2.6864	-19.6225	2.15732e-45	4.74316e-44	92.5575
chr9:114388513	2.35146	-0.0331707	19.6225	2.15735e-45	4.74319e-44	92.5575
chr2:930152	2.15317	1.69354	19.6225	2.15762e-45	4.74377e-44	92.5573
chr6:44120538	1.70793	1.49994	19.6225	2.15788e-45	4.74434e-44	92.5572
chr7:96997706	3.76695	-1.23043	19.6225	2.15803e-45	4.74465e-44	92.5572
chr20:45433646	3.49268	-1.47415	19.6225	2.15843e-45	4.7455e-44	92.557
chr12:114674638	-2.49793	-0.740549	-19.6225	2.15846e-45	4.74556e-44	92.557
chr11:40291845	2.22573	-0.283598	19.6224	2.1588e-45	4.74629e-44	92.5568
chr10:125763436	-3.16415	1.89378	-19.6224	2.15974e-45	4.74835e-44	92.5564
chr5:173734857	-2.1289	0.0893293	-19.6223	2.15997e-45	4.74884e-44	92.5563
chr6:46922403	1.9722	1.74	19.6222	2.16118e-45	4.75148e-44	92.5557
chr5:78587814	-2.87854	1.36122	-19.6222	2.16123e-45	4.75158e-44	92.5557
chr19:58518694	2.06415	-1.81634	19.6222	2.16156e-45	4.75228e-44	92.5555
chr11:1927783	3.48951	-2.09183	19.6222	2.16162e-45	4.7524e-44	92.5555
chr9:86488161	2.36244	0.984268	19.6222	2.16229e-45	4.75386e-44	92.5552
chr5:142362628	2.2522	1.26854	19.6221	2.16248e-45	4.75427e-44	92.5551
chr1:193055037	-2.78244	2.08866	-19.6221	2.1636e-45	4.75671e-44	92.5546
chr10:12084699	-2.91085	0.0959146	-19.622	2.164e-45	4.75758e-44	92.5544
chr7:606156	-2.67171	0.905122	-19.622	2.16466e-45	4.75902e-44	92.5541
chr5:135490035	2.98061	-2.34189	19.622	2.16489e-45	4.75949e-44	92.554
chr17:38822759	-1.78134	1.64445	-19.6219	2.16525e-45	4.76029e-44	92.5538
chr16:87834516	2.6728	0.879451	19.6219	2.16566e-45	4.76117e-44	92.5536
chr19:681737	-3.2939	0.81	-19.6219	2.1661e-45	4.76212e-44	92.5534
chr2:233164333	3.22488	-0.990854	19.6218	2.16689e-45	4.76383e-44	92.5531
chr17:79834362	2.26134	1.72872	19.6217	2.16791e-45	4.76606e-44	92.5526
chr14:104574790	2.05305	-0.1825	19.6217	2.16801e-45	4.76628e-44	92.5525
chr3:78647650	-3.38	1.65463	-19.6217	2.16815e-45	4.76657e-44	92.5525
chr6:167241890	-2.77951	0.793171	-19.6217	2.16848e-45	4.76727e-44	92.5523
chr10:27136290	-3.12744	2.21506	-19.6217	2.16857e-45	4.76746e-44	92.5523
chr7:27094490	-2.16695	-0.45872	-19.6217	2.16882e-45	4.768e-44	92.5522
chr20:47749137	-3.76878	0.832439	-19.6216	2.169e-45	4.76838e-44	92.5521
chr2:121089299	-2.4528	1.68226	-19.6216	2.16913e-45	4.76865e-44	92.552
chr11:8262277	1.90232	0.115061	19.6216	2.1697e-45	4.76988e-44	92.5518
chr12:132582108	3.38768	-1.09872	19.6216	2.16978e-45	4.77005e-44	92.5517
chr19:1873926	3.69366	-1.47732	19.6216	2.16981e-45	4.7701e-44	92.5517
chr11:125082876	2.44329	0.715061	19.6216	2.16986e-45	4.77019e-44	92.5517
chr18:9648660	2.80561	-0.30561	19.6216	2.16995e-45	4.77036e-44	92.5516
chr7:55066385	3.08902	-1.56854	19.6215	2.17067e-45	4.77194e-44	92.5513
chr3:184593770	1.91134	2.38896	19.6215	2.17071e-45	4.77201e-44	92.5513
chr17:82886001	3.30134	-2.63811	19.6215	2.17141e-45	4.77352e-44	92.551
chr10:11824890	-2.83256	1.43665	-19.6215	2.17141e-45	4.77352e-44	92.551
chr1:7668568	2.81232	-0.407744	19.6214	2.17185e-45	4.77448e-44	92.5508
chr1:12141449	1.9278	1.33866	19.6214	2.17213e-45	4.77507e-44	92.5506
chr15:57306973	1.7972	-3.13811	19.6214	2.17221e-45	4.77524e-44	92.5506
chr5:135040537	3.88707	-1.9861	19.6214	2.1724e-45	4.77563e-44	92.5505
chr7:504964	-2.51878	3.21134	-19.6214	2.17261e-45	4.77609e-44	92.5504
chr5:95565526	1.89098	2.4172	19.6214	2.17264e-45	4.77613e-44	92.5504
chr8:19298634	3.00659	1.4628	19.6214	2.17271e-45	4.77626e-44	92.5504
chr6:149456850	2.46317	0.839268	19.6213	2.17285e-45	4.77657e-44	92.5503
chr17:50102190	3.21561	-1.67256	19.6213	2.17375e-45	4.77854e-44	92.5499
chr11:12010000	2.22171	-0.93939	19.6213	2.17386e-45	4.77875e-44	92.5498
chr12:76285345	1.94232	1.87079	19.6213	2.17394e-45	4.77892e-44	92.5498
chr9:32784885	1.97305	1.30104	19.6212	2.17473e-45	4.78064e-44	92.5494
chr1:87045458	2.02939	2.34152	19.6211	2.17562e-45	4.78258e-44	92.549
chr1:228008726	2.80854	-2.86244	19.6211	2.17582e-45	4.783e-44	92.5489
chr10:132591622	-2.13134	2.36616	-19.621	2.17706e-45	4.78571e-44	92.5484
chr8:72134361	2.39902	2.11244	19.621	2.17805e-45	4.78788e-44	92.5479
chr12:101634966	-2.86268	0.477683	-19.6209	2.1781e-45	4.78798e-44	92.5479
chr3:126440054	-2.78622	2.67043	-19.6209	2.1782e-45	4.78818e-44	92.5478
chr17:7855853	2.94744	-1.83652	19.6209	2.179e-45	4.78992e-44	92.5475
chr11:125239611	2.35817	0.327134	19.6209	2.17922e-45	4.79038e-44	92.5474
chr1:246709995	-3.11073	0.86622	-19.6208	2.17972e-45	4.79146e-44	92.5472
chr20:63687259	3.81805	-2.19354	19.6208	2.17985e-45	4.79175e-44	92.5471
chr17:8289216	2.45683	-2.68841	19.6208	2.18012e-45	4.79231e-44	92.547
chr6:83431638	2.46744	0.554329	19.6207	2.18115e-45	4.79457e-44	92.5465
chr18:58325350	-2.62451	2.33226	-19.6207	2.1815e-45	4.79533e-44	92.5463
chr3:50268128	2.3972	0.0243293	19.6206	2.18205e-45	4.79651e-44	92.5461
chr15:58396647	3.72073	-1.57598	19.6206	2.18242e-45	4.79732e-44	92.5459
chr2:71560313	2.33939	0.551402	19.6206	2.18254e-45	4.79756e-44	92.5459
chr9:136441630	2.0522	1.51524	19.6206	2.18257e-45	4.79761e-44	92.5458
chr9:89347777	3.38012	0.964695	19.6206	2.18294e-45	4.79842e-44	92.5457
chr7:149822067	1.91841	1.79287	19.6205	2.18332e-45	4.79923e-44	92.5455
chr17:81924181	-2.70671	-0.897866	-19.6205	2.18356e-45	4.79975e-44	92.5454
chr11:116724650	1.93524	2.21799	19.6205	2.18384e-45	4.80035e-44	92.5453
chr17:80856718	3.19793	-2.26884	19.6205	2.18388e-45	4.80042e-44	92.5452
chr11:121553916	2.78134	0.342988	19.6205	2.18411e-45	4.80092e-44	92.5451
chr2:239224371	-2.57829	1.55927	-19.6205	2.18433e-45	4.80137e-44	92.545
chr2:238099186	-3.17817	1.16689	-19.6203	2.18603e-45	4.8051e-44	92.5443
chr4:1799513	-2.325	2.54738	-19.6203	2.18625e-45	4.80556e-44	92.5442
chr9:93954420	3.68902	-1.53427	19.6203	2.1867e-45	4.80654e-44	92.544
chr17:9024669	-2.79207	0.352744	-19.6202	2.18735e-45	4.80795e-44	92.5437
chr11:1660411	1.94244	2.05293	19.6202	2.18738e-45	4.80801e-44	92.5436
chr5:146923386	2.89817	1.87665	19.6202	2.18744e-45	4.80812e-44	92.5436
chr13:38736111	2.22171	1.84073	19.6202	2.18755e-45	4.80835e-44	92.5436
chr6:41653523	3.80537	-1.29549	19.6202	2.18758e-45	4.80839e-44	92.5436
chr2:234978443	-3.26402	1.84811	-19.6202	2.18789e-45	4.80906e-44	92.5434
chr20:48642787	3.15134	-1.66689	19.6202	2.18842e-45	4.81021e-44	92.5432
chr16:84178346	2.50902	2.13329	19.6201	2.18878e-45	4.811e-44	92.543
chr20:62836109	3.50134	-0.458354	19.6201	2.189e-45	4.81146e-44	92.5429
chr4:27129887	2.17585	1.77976	19.6201	2.18915e-45	4.81178e-44	92.5428
chr1:2326454	4.05122	-1.36427	19.6201	2.18964e-45	4.81284e-44	92.5426
chr11:68044254	2.75805	1.34195	19.6201	2.18972e-45	4.81301e-44	92.5426
chr17:82138619	2.28256	2.16323	19.6201	2.18974e-45	4.81302e-44	92.5426
chr2:152617960	-3.885	1.61311	-19.62	2.18991e-45	4.81338e-44	92.5425
chr3:12738084	2.84988	-1.14262	19.62	2.19021e-45	4.81403e-44	92.5423
chr14:92510749	2.4889	2.32665	19.62	2.19106e-45	4.81588e-44	92.542
chr20:63898949	-2.57122	1.43061	-19.6199	2.19119e-45	4.81616e-44	92.5419
chr13:102774130	1.8772	-2.75201	19.6199	2.19144e-45	4.81669e-44	92.5418
chr9:137199322	2.11305	1.01787	19.6199	2.19151e-45	4.81682e-44	92.5418
chr1:11848142	-2.74488	1.7772	-19.6198	2.19278e-45	4.81961e-44	92.5412
chr9:87591962	2.06841	1.83335	19.6198	2.19357e-45	4.82133e-44	92.5408
chr17:82406443	2.0472	1.67884	19.6197	2.19437e-45	4.82306e-44	92.5404
chr11:68118151	3.54659	-1.47195	19.6197	2.19442e-45	4.82316e-44	92.5404
chr5:149580843	2.67317	1.03122	19.6197	2.19491e-45	4.82423e-44	92.5402
chr22:43152084	-2.16537	-2.34963	-19.6196	2.19516e-45	4.82476e-44	92.5401
chr1:17556503	2.00793	1.61396	19.6196	2.19633e-45	4.8273e-44	92.5396
chr7:135717060	-3.59134	1.64201	-19.6195	2.1965e-45	4.82766e-44	92.5395
chr18:35904853	2.21939	1.77348	19.6195	2.1966e-45	4.82786e-44	92.5394
chr1:17406188	1.99183	-2.5947	19.6195	2.19681e-45	4.82832e-44	92.5393
chr1:117605071	2.46512	-1.35854	19.6195	2.19707e-45	4.82888e-44	92.5392
chr2:193562	3.11902	-0.501341	19.6194	2.19784e-45	4.83054e-44	92.5389
chr14:65353455	3.73024	-0.956098	19.6194	2.1987e-45	4.83243e-44	92.5385
chr22:45235420	-3.64573	1.29665	-19.6193	2.19912e-45	4.83334e-44	92.5383
chr22:40019239	-2.85939	2.36299	-19.6193	2.19982e-45	4.83486e-44	92.538
chr1:247333272	3.59841	-1.6336	19.6193	2.19999e-45	4.83522e-44	92.5379
chr1:231507923	3.43598	-1.05262	19.6193	2.20002e-45	4.83527e-44	92.5379
chr1:197583792	-2.47915	2.62884	-19.6192	2.20055e-45	4.83641e-44	92.5376
chr16:29115938	2.54829	-3.0861	19.6192	2.20084e-45	4.83704e-44	92.5375
chr22:19723566	3.44329	-2.25713	19.6192	2.20093e-45	4.83723e-44	92.5375
chr11:2175949	3.59122	-1.09878	19.6192	2.20145e-45	4.83835e-44	92.5372
chr19:44758458	3.875	-1.63299	19.6192	2.20165e-45	4.83877e-44	92.5371
chr2:102697336	1.92134	1.89201	19.619	2.20318e-45	4.84212e-44	92.5364
chr1:27351290	3.57549	-1.90982	19.619	2.20319e-45	4.84214e-44	92.5364
chr12:49389365	2.55866	-0.673598	19.619	2.20332e-45	4.84239e-44	92.5364
chr6:108682915	2.40829	1.78232	19.619	2.20377e-45	4.84337e-44	92.5362
chr6:75202788	3.68232	-1.3525	19.619	2.20381e-45	4.84344e-44	92.5362
chr16:81863997	3.04341	-0.144634	19.619	2.20397e-45	4.84378e-44	92.5361
chr8:141089355	-2.99427	1.91348	-19.619	2.20404e-45	4.84393e-44	92.536
chr3:141093657	2.16561	1.61427	19.6189	2.20512e-45	4.84627e-44	92.5356
chr16:360273	-3.73756	1.48488	-19.6189	2.20515e-45	4.84632e-44	92.5355
chr15:63599755	-2.02598	-2.81384	-19.6188	2.20569e-45	4.8475e-44	92.5353
chr17:682356	-2.04415	0.490488	-19.6188	2.20593e-45	4.84802e-44	92.5352
chr1:88988445	2.38256	1.89348	19.6188	2.20603e-45	4.84822e-44	92.5351
chr1:227429557	2.26122	1.73707	19.6188	2.20615e-45	4.84846e-44	92.5351
chr1:223701131	3.2789	-2.24811	19.6188	2.2067e-45	4.84967e-44	92.5348
chr8:26037579	2.49012	-1.33518	19.6187	2.20699e-45	4.85027e-44	92.5347
chr6:69231065	2.32061	1.17128	19.6187	2.20704e-45	4.85039e-44	92.5347
chr13:21319523	2.81402	0.840183	19.6187	2.20818e-45	4.85286e-44	92.5342
chr20:57041123	2.40646	-2.45848	19.6186	2.20862e-45	4.85382e-44	92.534
chr16:1536115	2.28878	0.085	19.6186	2.20877e-45	4.85414e-44	92.5339
chr22:37983679	3.92378	-1.54213	19.6186	2.20914e-45	4.85493e-44	92.5337
chr10:21750480	-2.52171	2.50585	-19.6186	2.20918e-45	4.85499e-44	92.5337
chr1:27561567	2.37793	-0.0443293	19.6185	2.21071e-45	4.85834e-44	92.533
chr1:2535746	2.40768	0.0393293	19.6184	2.21116e-45	4.85932e-44	92.5328
chr1:38215359	3.3578	-1.0939	19.6184	2.21162e-45	4.86032e-44	92.5326
chr6:75085175	-2.60646	-2.81079	-19.6183	2.21237e-45	4.86196e-44	92.5323
chr22:39685642	3.14659	-1.98585	19.6182	2.21395e-45	4.8654e-44	92.5316
chr22:38300516	3.39037	-1.37896	19.6182	2.21402e-45	4.86555e-44	92.5315
chr10:127935256	-2.78622	-0.4875	-19.6182	2.21412e-45	4.86575e-44	92.5315
chr9:127519429	3.61646	-1.86543	19.6182	2.21488e-45	4.86741e-44	92.5311
chr1:180927281	2.34744	2.27311	19.6181	2.21513e-45	4.86794e-44	92.531
chr1:156154664	-2.79829	-0.343293	-19.6181	2.21594e-45	4.8697e-44	92.5307
chr11:1685911	2.06732	1.94707	19.618	2.21626e-45	4.87039e-44	92.5305
chr10:5524945	-3.56549	1.56787	-19.618	2.21658e-45	4.87108e-44	92.5304
chr11:69948563	2.94768	-1.74591	19.618	2.21692e-45	4.87181e-44	92.5302
chr5:137200530	2.11488	-0.287439	19.618	2.21699e-45	4.87195e-44	92.5302
chr5:668434	-2.27854	2.28707	-19.618	2.21705e-45	4.87207e-44	92.5302
chr1:230237191	2.87695	-0.344207	19.618	2.2172e-45	4.87238e-44	92.5301
chr4:41215236	2.19451	-1.9825	19.6179	2.21769e-45	4.87344e-44	92.5299
chr2:240441582	-3.80232	1.31091	-19.6179	2.21825e-45	4.87466e-44	92.5296
chr4:101599632	-2.91561	1.90988	-19.6178	2.21906e-45	4.87643e-44	92.5293
chr9:37032966	2.03634	0.455976	19.6178	2.2192e-45	4.87671e-44	92.5292
chr17:7403293	2.77085	-1.28579	19.6178	2.2193e-45	4.87691e-44	92.5291
chr16:360522	-3.2628	0.978354	-19.6178	2.21959e-45	4.87755e-44	92.529
chr2:70896362	3.76	-1.53902	19.6178	2.2199e-45	4.8782e-44	92.5289
chr1:204196285	3.22488	-1.53256	19.6178	2.22011e-45	4.87866e-44	92.5288
chr6:116461946	2.29573	-3.22116	19.6177	2.22035e-45	4.87916e-44	92.5287
chr2:30992957	2.67402	0.332744	19.6177	2.22074e-45	4.88e-44	92.5285
chr20:51445864	2.50768	0.916159	19.6177	2.22153e-45	4.88173e-44	92.5281
chr2:102049982	-3.19256	1.60079	-19.6176	2.2217e-45	4.88209e-44	92.5281
chr6:167746775	-2.52	2.34329	-19.6176	2.22244e-45	4.8837e-44	92.5277
chr16:85089891	3.18659	-1.25732	19.6176	2.22257e-45	4.88396e-44	92.5277
chr21:32022534	-3.43512	1.72195	-19.6175	2.22385e-45	4.88676e-44	92.5271
chr1:50415442	4.04671	-1.98726	19.6174	2.22444e-45	4.88804e-44	92.5268
chr16:19169600	2.61585	-2.68256	19.6174	2.22455e-45	4.88828e-44	92.5268
chr17:41082912	3.16146	0.146829	19.6174	2.22462e-45	4.88841e-44	92.5268
chr1:154832317	1.91207	2.09506	19.6174	2.22466e-45	4.88848e-44	92.5267
chr6:114020641	3.1511	1.50104	19.6174	2.22479e-45	4.88876e-44	92.5267
chr1:15358875	3.34817	0.433476	19.6174	2.22504e-45	4.88929e-44	92.5266
chr2:70896499	3.13146	-2.29817	19.6173	2.22585e-45	4.89105e-44	92.5262
chr2:17543276	2.03256	-0.14689	19.6173	2.22615e-45	4.8917e-44	92.5261
chr6:156731631	2.5089	0.677622	19.6173	2.22622e-45	4.89184e-44	92.526
chr16:56408581	-2.70061	0.850671	-19.6173	2.22644e-45	4.89231e-44	92.5259
chr4:150582349	2.91878	1.09963	19.6173	2.22667e-45	4.8928e-44	92.5258
chr11:1751491	-3.14354	0.292378	-19.6172	2.2269e-45	4.89328e-44	92.5257
chr8:13096523	3.16232	-1.11262	19.6172	2.22727e-45	4.89407e-44	92.5256
chr5:157672189	2.01451	0.814451	19.6172	2.22788e-45	4.8954e-44	92.5253
chr17:17499913	2.19	1.79634	19.6171	2.22883e-45	4.89747e-44	92.5249
chr1:31964567	2.0478	-1.00683	19.6171	2.22928e-45	4.89844e-44	92.5247
chr19:45341407	3.25012	-1.92677	19.6171	2.22945e-45	4.89881e-44	92.5246
chr17:32927525	1.67963	-1.84226	19.617	2.23054e-45	4.90118e-44	92.5241
chr1:27405683	2.84037	-0.585671	19.6169	2.23115e-45	4.90251e-44	92.5238
chr3:14810137	2.33451	-2.34116	19.6169	2.2314e-45	4.90305e-44	92.5237
chr2:200967025	3.50061	-1.78177	19.6169	2.23156e-45	4.90338e-44	92.5236
chr7:155254356	-2.69915	2.0853	-19.6169	2.23163e-45	4.90352e-44	92.5236
chr5:149041587	-2.69671	1.80201	-19.6168	2.23257e-45	4.90557e-44	92.5232
chr3:119173367	3.07305	-1.77665	19.6168	2.23303e-45	4.90657e-44	92.523
chr3:192816750	1.93463	1.81793	19.6168	2.23351e-45	4.90761e-44	92.5228
chr6:31119401	2.59402	1.80799	19.6167	2.23358e-45	4.90775e-44	92.5227
chr9:120533234	3.6461	-1.67341	19.6167	2.23366e-45	4.90791e-44	92.5227
chr7:155231518	-2.76707	2.39354	-19.6167	2.23385e-45	4.90831e-44	92.5226
chr19:58518292	2.68585	-1.53329	19.6167	2.234e-45	4.90861e-44	92.5225
chr2:200861416	2.3239	-1.70354	19.6167	2.23418e-45	4.90901e-44	92.5225
chr8:19755727	-2.82683	-0.321829	-19.6167	2.23433e-45	4.90931e-44	92.5224
chr10:43049169	2.47939	1.42884	19.6166	2.235e-45	4.91076e-44	92.5221
chr7:151070513	2.97671	1.07201	19.6166	2.2352e-45	4.91119e-44	92.522
chr10:130834145	2.3972	1.58518	19.6166	2.23543e-45	4.91168e-44	92.5219
chr2:43068370	2.04707	1.52671	19.6166	2.23572e-45	4.91231e-44	92.5218
chr6:160258789	2.22585	1.93817	19.6166	2.23581e-45	4.91249e-44	92.5217
chr8:100832914	2.25366	-0.967317	19.6166	2.23586e-45	4.91259e-44	92.5217
chr17:82971402	-2.2161	2.70683	-19.6165	2.23624e-45	4.9134e-44	92.5215
chr12:21436600	-4.11463	1.69756	-19.6165	2.23675e-45	4.9145e-44	92.5213
chr11:628619	-2.14146	1.70598	-19.6165	2.23681e-45	4.91462e-44	92.5213
chr22:39685576	2.88061	-0.170549	19.6165	2.23682e-45	4.91463e-44	92.5213
chr9:129110121	2.34012	-1.66311	19.6165	2.23709e-45	4.9152e-44	92.5212
chr6:65672448	3.1289	-0.756768	19.6165	2.23725e-45	4.91555e-44	92.5211
chr12:64028728	2.25598	0.797134	19.6164	2.23767e-45	4.91645e-44	92.5209
chr19:42282333	2.56659	-2.33988	19.6164	2.23871e-45	4.91873e-44	92.5204
chr1:238486145	2.31707	1.43976	19.6163	2.23909e-45	4.91953e-44	92.5203
chr11:69636311	3.63329	-1.8186	19.6162	2.2403e-45	4.92217e-44	92.5197
chr6:21208201	2.30707	1.85159	19.6162	2.24035e-45	4.92228e-44	92.5197
chr14:79370003	2.49598	1.23616	19.6162	2.2407e-45	4.92303e-44	92.5195
chr11:31824630	3.77488	-1.88927	19.6162	2.24085e-45	4.92334e-44	92.5195
chr3:189944248	2.61476	-1.56445	19.6162	2.24123e-45	4.92415e-44	92.5193
chr12:18319818	2.03671	2.27726	19.6162	2.24142e-45	4.92458e-44	92.5192
chr9:14350792	-2.2228	-0.602744	-19.6162	2.24156e-45	4.92486e-44	92.5192
chr10:106699371	1.94854	2.2278	19.6161	2.24169e-45	4.92513e-44	92.5191
chr16:85449203	-2.22159	-1.29189	-19.6161	2.2417e-45	4.92513e-44	92.5191
chr11:45930252	-3.73085	0.897378	-19.6161	2.24267e-45	4.92725e-44	92.5187
chr7:632567	2.07354	2.15848	19.6161	2.24269e-45	4.92728e-44	92.5187
chr16:14549998	-3.96122	1.655	-19.616	2.24295e-45	4.92784e-44	92.5185
chr12:120737841	1.97402	1.31945	19.616	2.2431e-45	4.92815e-44	92.5185
chr7:131532908	2.05415	1.25476	19.616	2.24376e-45	4.92959e-44	92.5182
chr10:58819157	-3.58488	1.10244	-19.616	2.24407e-45	4.93024e-44	92.518
chr12:557672	1.91293	2.41866	19.6159	2.24448e-45	4.93113e-44	92.5179
chr2:172555401	2.19915	-2.74238	19.6159	2.24491e-45	4.93207e-44	92.5177
chr12:132957349	2.62427	0.562012	19.6159	2.24505e-45	4.93236e-44	92.5176
chr8:11847893	3.80744	-0.51311	19.6159	2.24518e-45	4.93262e-44	92.5176
chr19:56956005	2.26829	1.41256	19.6158	2.24593e-45	4.93425e-44	92.5172
chr2:120678487	2.17244	-0.754146	19.6158	2.24644e-45	4.93535e-44	92.517
chr17:42459408	2.07293	-3.13829	19.6158	2.24654e-45	4.93556e-44	92.5169
chr14:104898921	2.17037	0.656768	19.6157	2.24705e-45	4.93667e-44	92.5167
chr9:2161249	-3.34476	1.5686	-19.6157	2.24717e-45	4.93692e-44	92.5167
chr1:179230477	2.61793	-1.6775	19.6157	2.24746e-45	4.93755e-44	92.5165
chr1:39922703	2.8711	-0.952988	19.6157	2.24775e-45	4.93817e-44	92.5164
chr3:129248404	1.77976	0.0757317	19.6157	2.24786e-45	4.93839e-44	92.5164
chr10:46397159	3.40841	-1.19665	19.6156	2.24833e-45	4.9394e-44	92.5161
chr12:12049789	2.07244	2.23195	19.6156	2.24843e-45	4.9396e-44	92.5161
chr19:16327186	2.46671	1.38652	19.6156	2.24844e-45	4.93961e-44	92.5161
chr7:73978383	1.76915	1.42372	19.6156	2.24946e-45	4.94184e-44	92.5156
chr9:2047182	3.15171	-0.332073	19.6155	2.25036e-45	4.94381e-44	92.5152
chr4:2625375	-3.48402	1.36945	-19.6155	2.25075e-45	4.94465e-44	92.5151
chr1:25890737	3.68915	-1.57726	19.6155	2.25096e-45	4.94509e-44	92.515
chr17:21359981	2.38024	-0.0946341	19.6154	2.2511e-45	4.94537e-44	92.5149
chr22:23892926	3.5139	-1.24646	19.6154	2.25117e-45	4.94551e-44	92.5149
chr8:8384341	2.8511	-1.89823	19.6154	2.25139e-45	4.94599e-44	92.5148
chr4:3270459	2.5411	0.515671	19.6154	2.25178e-45	4.94682e-44	92.5146
chr9:92765765	1.95646	-1.32409	19.6154	2.25213e-45	4.94759e-44	92.5145
chr1:6200241	2.01598	-0.171037	19.6153	2.2527e-45	4.94881e-44	92.5142
chr3:100711967	1.82268	2.34293	19.6153	2.25307e-45	4.94962e-44	92.514
chr7:779327	-3.79049	1.22488	-19.6153	2.25314e-45	4.94974e-44	92.514
chr1:153553336	2.19549	2.01982	19.6153	2.25317e-45	4.9498e-44	92.514
chr17:40023005	-3.56732	1.81122	-19.6153	2.2536e-45	4.95072e-44	92.5138
chr10:125025637	-3.13951	2.02512	-19.6152	2.25415e-45	4.95193e-44	92.5136
chr6:41409549	2.86756	-0.323659	19.6152	2.25461e-45	4.95292e-44	92.5134
chr5:72065107	3.46817	0.428963	19.6152	2.25492e-45	4.95359e-44	92.5132
chr11:856981	-2.635	2.50311	-19.6151	2.25513e-45	4.95403e-44	92.5131
chr11:2301511	-2.89354	-0.172744	-19.6151	2.25519e-45	4.95415e-44	92.5131
chr10:69930075	1.95585	0.649512	19.6151	2.25563e-45	4.9551e-44	92.5129
chr2:130915778	2.75024	-0.500122	19.6151	2.25583e-45	4.95552e-44	92.5128
chr5:33852422	2.37049	1.25585	19.6151	2.25615e-45	4.9562e-44	92.5127
chr19:35666234	2.79098	1.11451	19.615	2.25697e-45	4.958e-44	92.5123
chr17:81338880	1.76024	2.50622	19.615	2.25701e-45	4.95807e-44	92.5123
chr7:45148525	2.56378	-0.412256	19.615	2.25717e-45	4.95841e-44	92.5122
chr17:4080850	-3.20744	1.20262	-19.615	2.25728e-45	4.95864e-44	92.5122
chr11:65316705	2.97524	-2.17884	19.615	2.25767e-45	4.95946e-44	92.512
chr21:45515604	2.0928	1.33165	19.615	2.25777e-45	4.95967e-44	92.512
chr2:39664984	2.2739	-0.188902	19.6149	2.25784e-45	4.95982e-44	92.5119
chr16:56627149	2.43793	-1.26323	19.6149	2.2585e-45	4.96124e-44	92.5116
chr8:127827667	1.80402	1.2164	19.6149	2.25867e-45	4.9616e-44	92.5116
chr17:78234819	1.65561	1.58329	19.6149	2.25878e-45	4.96182e-44	92.5115
chr8:93935934	-2.60341	-1.21451	-19.6149	2.25878e-45	4.96182e-44	92.5115
chr10:3107505	-3.78671	1.50774	-19.6149	2.25883e-45	4.96192e-44	92.5115
chr3:53083617	-3.44902	2.08244	-19.6148	2.25941e-45	4.96316e-44	92.5112
chr19:14496951	2.79317	-2.59841	19.6148	2.25969e-45	4.96377e-44	92.5111
chr12:75712173	-2.76939	1.66311	-19.6148	2.25995e-45	4.96433e-44	92.511
chr1:3560828	2.19256	2.33299	19.6148	2.26023e-45	4.96493e-44	92.5109
chr8:99358918	2.35012	0.42628	19.6147	2.26072e-45	4.96598e-44	92.5106
chr2:39665276	2.47195	-3.10366	19.6147	2.26088e-45	4.96631e-44	92.5106
chr12:28550985	-3.19256	1.79238	-19.6146	2.26249e-45	4.96984e-44	92.5099
chr6:1392175	2.12439	-2.45854	19.6146	2.26262e-45	4.97011e-44	92.5098
chr7:2644853	3.00951	-2.18341	19.6146	2.26281e-45	4.97052e-44	92.5097
chr2:126769496	1.98366	2.26073	19.6145	2.2634e-45	4.97179e-44	92.5095
chr10:21626441	-2.25744	2.34213	-19.6145	2.26342e-45	4.97181e-44	92.5095
chr7:1056474	-2.58829	-1.15854	-19.6145	2.26347e-45	4.97191e-44	92.5094
chr5:1831193	1.71524	0.344085	19.6145	2.26349e-45	4.97195e-44	92.5094
chr17:16273576	1.86195	2.22098	19.6145	2.26372e-45	4.97243e-44	92.5093
chr10:119424261	3.44085	-0.947378	19.6145	2.26379e-45	4.97258e-44	92.5093
chr11:3152926	2.29451	-0.938232	19.6145	2.26406e-45	4.97315e-44	92.5092
chr8:22600571	2.90183	-2.17226	19.6145	2.26434e-45	4.97374e-44	92.509
chr4:11368757	2.38451	-1.90299	19.6144	2.26516e-45	4.97553e-44	92.5087
chr2:20347140	-2.98915	2.28311	-19.6144	2.2655e-45	4.97626e-44	92.5085
chr2:10304953	2.34037	1.56006	19.6144	2.26551e-45	4.97628e-44	92.5085
chr14:100960900	1.8611	1.50933	19.6144	2.26577e-45	4.97682e-44	92.5084
chr19:4374558	2.9322	-2.27756	19.6144	2.26584e-45	4.97696e-44	92.5084
chr14:24316203	2.80866	-1.19872	19.6143	2.26608e-45	4.97746e-44	92.5083
chr9:70043438	2.88695	-1.84274	19.6143	2.26626e-45	4.97786e-44	92.5082
chr20:62572429	2.05573	2.03213	19.6143	2.26676e-45	4.97893e-44	92.508
chr12:57280575	3.3378	-1.62183	19.6143	2.26696e-45	4.97936e-44	92.5079
chr10:27252372	2.76732	-1.75378	19.6142	2.26736e-45	4.98021e-44	92.5077
chr16:25694463	2.05927	-2.79976	19.6142	2.26748e-45	4.98047e-44	92.5077
chr1:1401065	2.20841	0.788354	19.6142	2.26816e-45	4.98195e-44	92.5074
chr16:25694464	2.31134	-2.78396	19.6142	2.26839e-45	4.98243e-44	92.5073
chr2:148999136	2.02683	1.96415	19.6141	2.26888e-45	4.98349e-44	92.507
chr2:156319804	3.38841	-2.43348	19.6141	2.26951e-45	4.98486e-44	92.5068
chr5:151639346	-2.67244	1.7528	-19.6141	2.26992e-45	4.98574e-44	92.5066
chrX:375843	-2.98622	0.701524	-19.614	2.27014e-45	4.98622e-44	92.5065
chr5:176994822	3.49793	-1.96591	19.614	2.27029e-45	4.98652e-44	92.5064
chr10:129536587	-2.50598	2.57335	-19.614	2.27041e-45	4.98679e-44	92.5064
chr10:125082038	3.36976	-0.0370732	19.614	2.27131e-45	4.98873e-44	92.506
chr14:28760115	3.41646	-2.53726	19.6138	2.27346e-45	4.99345e-44	92.505
chr3:9947572	3.20476	-0.973598	19.6138	2.27388e-45	4.99435e-44	92.5048
chr2:159903684	-3.24573	0.3675	-19.6137	2.27524e-45	4.99732e-44	92.5042
chr17:18007037	3.76683	-1.3761	19.6137	2.27525e-45	4.99734e-44	92.5042
chr6:106694553	-3.1639	2.12402	-19.6137	2.27536e-45	4.99756e-44	92.5042
chr10:75764728	2.88598	-2.46579	19.6137	2.27541e-45	4.99765e-44	92.5042
chr1:185312462	3.08378	0.233598	19.6136	2.27571e-45	4.99829e-44	92.504
chr1:2318550	2.29	0.419634	19.6136	2.27659e-45	5.00022e-44	92.5037
chr19:5024473	2.00866	1.67091	19.6135	2.2769e-45	5.00087e-44	92.5035
chr2:2649128	1.9261	1.73524	19.6135	2.27764e-45	5.00248e-44	92.5032
chr3:11199713	-2.25951	1.48207	-19.6135	2.27788e-45	5.003e-44	92.5031
chr12:130816307	2.29256	1.2303	19.6135	2.27801e-45	5.00327e-44	92.503
chr12:109939201	-2.44988	2.40945	-19.6134	2.27841e-45	5.00412e-44	92.5029
chrX:153954402	-1.42171	1.5722	-19.6134	2.27877e-45	5.00491e-44	92.5027
chr4:7984696	1.95171	1.59037	19.6133	2.28022e-45	5.00807e-44	92.5021
chr1:108889789	-3.22256	0.590549	-19.6133	2.28053e-45	5.00875e-44	92.5019
chr4:184752086	3.04268	1.89671	19.6133	2.28059e-45	5.00886e-44	92.5019
chr2:63045947	-3.10402	1.54884	-19.6132	2.28151e-45	5.01085e-44	92.5015
chr10:75396187	3.32976	-1.9411	19.6132	2.28171e-45	5.01129e-44	92.5014
chr5:2671301	2.01915	-2.4036	19.6131	2.2836e-45	5.01542e-44	92.5006
chr6:33839527	2.00195	-2.83305	19.613	2.28389e-45	5.01603e-44	92.5004
chr12:49292872	2.78268	-0.581341	19.613	2.28418e-45	5.01666e-44	92.5003
chr2:222870942	2.46549	0.121402	19.613	2.28445e-45	5.01723e-44	92.5002
chr15:39172405	2.96037	-2.07787	19.613	2.2846e-45	5.01755e-44	92.5001
chr1:50427444	3.34159	-2.0414	19.613	2.28497e-45	5.01834e-44	92.5
chr2:26606501	2.90061	-0.55872	19.6129	2.2851e-45	5.0186e-44	92.4999
chr7:47180186	3.66854	-1.17585	19.6129	2.2851e-45	5.0186e-44	92.4999
chr1:8551798	2.39171	-1.14037	19.6129	2.28576e-45	5.02003e-44	92.4996
chr22:20551345	3.03878	-2.16988	19.6129	2.28591e-45	5.02034e-44	92.4996
chr1:1309756	2.93134	-0.0537195	19.6129	2.28624e-45	5.02105e-44	92.4994
chr15:68207317	2.40817	0.674817	19.6128	2.28693e-45	5.02257e-44	92.4991
chr2:234363946	1.97756	-1.46171	19.6128	2.28769e-45	5.02422e-44	92.4988
chr1:50415192	3.25	-1.61232	19.6127	2.28785e-45	5.02455e-44	92.4987
chr13:109672503	-2.23902	1.84073	-19.6127	2.28795e-45	5.02474e-44	92.4987
chr17:81042549	3.07305	0.111524	19.6127	2.28831e-45	5.02552e-44	92.4985
chr1:159922416	2.56037	-1.77335	19.6127	2.28849e-45	5.02591e-44	92.4984
chr7:100573154	2.29402	2.34506	19.6127	2.28866e-45	5.02625e-44	92.4984
chr16:85495990	2.4011	1.84543	19.6127	2.28875e-45	5.02644e-44	92.4983
chr1:3067528	2.45354	-2.18067	19.6127	2.28904e-45	5.02706e-44	92.4982
chr20:44644228	2.67768	-0.215427	19.6126	2.28966e-45	5.02841e-44	92.4979
chr9:128820007	3.09488	-1.48134	19.6126	2.29022e-45	5.02963e-44	92.4977
chr13:20051532	2.32329	2.05884	19.6126	2.29027e-45	5.02971e-44	92.4977
chr1:159855322	2.2589	-1.69994	19.6125	2.29069e-45	5.03063e-44	92.4975
chr8:144160340	2.59134	-0.577866	19.6125	2.29084e-45	5.03093e-44	92.4974
chr9:133977211	2.08439	1.43634	19.6125	2.29107e-45	5.03142e-44	92.4973
chr18:32548662	2.03963	-0.419939	19.6124	2.2919e-45	5.03324e-44	92.4969
chr8:66680687	-2.3661	1.18659	-19.6124	2.29238e-45	5.03428e-44	92.4967
chr22:50721025	3.76329	-1.27018	19.6124	2.29293e-45	5.03546e-44	92.4965
chr7:155962362	-2.66378	-0.717256	-19.6124	2.29321e-45	5.03607e-44	92.4964
chr14:30995078	3.29646	-1.40043	19.6123	2.2935e-45	5.03668e-44	92.4962
chr11:64445766	2.07817	0.944451	19.6123	2.29437e-45	5.03858e-44	92.4959
chr10:133224897	2.22561	0.630854	19.6122	2.29483e-45	5.03957e-44	92.4957
chr22:29308351	-3.28439	1.63061	-19.6122	2.29524e-45	5.04045e-44	92.4955
chr17:81433949	2.3839	2.03378	19.6122	2.2953e-45	5.04058e-44	92.4955
chr3:16371009	3.45463	-1.24683	19.6122	2.29553e-45	5.04105e-44	92.4954
chr6:168884921	2.49817	-2.81409	19.6122	2.29564e-45	5.04129e-44	92.4953
chr2:240777603	2.31341	2.04537	19.6121	2.29614e-45	5.04237e-44	92.4951
chr11:44079254	3.01244	-0.567317	19.6121	2.29647e-45	5.04307e-44	92.495
chr2:102726961	-2.22854	2.44512	-19.6121	2.29655e-45	5.04323e-44	92.4949
chr1:1214111	-2.35098	0.110976	-19.6121	2.29692e-45	5.04404e-44	92.4948
chr14:89232000	-3.46683	1.33122	-19.6121	2.29695e-45	5.04408e-44	92.4947
chr13:109151884	3.03183	-0.135671	19.612	2.29781e-45	5.04597e-44	92.4944
chr3:181418044	2.99512	-1.9539	19.612	2.29809e-45	5.04656e-44	92.4942
chr14:76310110	1.89695	0.724939	19.612	2.29822e-45	5.04683e-44	92.4942
chr8:143549606	-2.39402	1.47445	-19.612	2.29826e-45	5.04691e-44	92.4942
chr17:47867526	2.7478	1.33341	19.6119	2.2993e-45	5.04916e-44	92.4937
chr5:664298	-2.6939	2.39805	-19.6119	2.30011e-45	5.05092e-44	92.4934
chr1:54354418	1.85756	1.47988	19.6118	2.30107e-45	5.05302e-44	92.493
chr4:8746006	1.90232	1.26896	19.6117	2.30193e-45	5.0549e-44	92.4926
chr14:75469972	-2.52451	2.28384	-19.6117	2.30211e-45	5.05528e-44	92.4925
chr9:122225488	3.65061	-1.14628	19.6117	2.30257e-45	5.05627e-44	92.4923
chr2:108942622	-2.6272	2.30884	-19.6116	2.30331e-45	5.05787e-44	92.492
chr1:154970032	-1.7322	-1.09476	-19.6116	2.30397e-45	5.05931e-44	92.4917
chr10:97738035	2.22476	0.924817	19.6115	2.30436e-45	5.06014e-44	92.4915
chr3:67357970	2.445	-2.15774	19.6115	2.30443e-45	5.06028e-44	92.4915
chr17:83105119	2.11317	1.64195	19.6115	2.30461e-45	5.06068e-44	92.4914
chr14:101458267	-1.98085	-2.51299	-19.6115	2.30481e-45	5.0611e-44	92.4913
chr9:94929561	-3.31963	1.71555	-19.6115	2.30502e-45	5.06154e-44	92.4912
chr6:3284725	-3.155	0.442622	-19.6115	2.30516e-45	5.06183e-44	92.4912
chr16:1530990	3.26341	-0.967927	19.6114	2.30568e-45	5.06296e-44	92.4909
chr2:235025558	-2.53402	2.52823	-19.6114	2.30583e-45	5.06326e-44	92.4909
chr19:7863606	3.60402	-0.658476	19.6114	2.30617e-45	5.06399e-44	92.4907
chr8:140818244	-3.44561	1.2	-19.6114	2.30619e-45	5.06402e-44	92.4907
chrX:40168745	2.39598	0.196037	19.6114	2.30674e-45	5.06522e-44	92.4905
chr6:32167249	2.3328	0.504817	19.6113	2.30742e-45	5.06669e-44	92.4902
chr1:36176878	2.01134	-0.362622	19.6112	2.30842e-45	5.06887e-44	92.4898
chr19:34480767	2.71402	0.33189	19.6112	2.30859e-45	5.06922e-44	92.4897
chr9:136822101	2.82439	0.127195	19.6112	2.30926e-45	5.07068e-44	92.4894
chr1:116647519	1.90415	1.50854	19.6112	2.30932e-45	5.0708e-44	92.4894
chr7:99795248	1.89012	1.42506	19.6112	2.30939e-45	5.07094e-44	92.4893
chr5:135491361	3.36902	-0.753293	19.6112	2.30945e-45	5.07106e-44	92.4893
chr16:67538974	2.67232	-1.78543	19.6112	2.30946e-45	5.07106e-44	92.4893
chr7:152072947	-2.38049	2.93415	-19.6112	2.30949e-45	5.07111e-44	92.4893
chr10:29289148	3.30524	-1.32165	19.6112	2.30954e-45	5.07121e-44	92.4893
chr2:114123055	-3.85463	1.50805	-19.6111	2.30997e-45	5.07213e-44	92.4891
chr5:177130886	2.60878	-0.095122	19.6111	2.31008e-45	5.07235e-44	92.489
chr8:48873038	2.70805	0.992805	19.6111	2.31015e-45	5.0725e-44	92.489
chr17:40350032	-2.82329	2.44811	-19.6111	2.31038e-45	5.07297e-44	92.4889
chr1:226112900	2.25939	1.42762	19.6111	2.31047e-45	5.07316e-44	92.4889
chr8:31087672	-4.10768	1.68811	-19.611	2.31127e-45	5.0749e-44	92.4885
chr16:676824	-3.63573	1.65055	-19.6109	2.31284e-45	5.07834e-44	92.4878
chr11:47175864	1.57378	0.558476	19.6109	2.31287e-45	5.07839e-44	92.4878
chr20:61501593	1.92939	2.27701	19.6109	2.3129e-45	5.07845e-44	92.4878
chr5:178489373	2.78195	-1.16476	19.6109	2.31297e-45	5.07857e-44	92.4878
chr1:202154260	-3.36098	1.53463	-19.6109	2.31328e-45	5.07924e-44	92.4877
chr17:35107074	2.10341	1.41707	19.6109	2.31348e-45	5.07966e-44	92.4876
chr4:1802764	2.63951	-1.63561	19.6109	2.31361e-45	5.07994e-44	92.4875
chr3:196967242	3.49671	-1.65799	19.6109	2.31379e-45	5.08031e-44	92.4874
chr1:101438586	1.90073	-2.38854	19.6108	2.31401e-45	5.08079e-44	92.4873
chr17:1492072	1.89707	-3.66915	19.6108	2.3143e-45	5.0814e-44	92.4872
chr10:112332620	-3.67305	1.22909	-19.6108	2.31487e-45	5.08264e-44	92.487
chr3:129632740	1.98561	2.69049	19.6107	2.31553e-45	5.08407e-44	92.4867
chr1:151133373	3.23159	-1.51299	19.6107	2.31636e-45	5.08587e-44	92.4863
chr2:237196964	3.23634	-1.88915	19.6107	2.31652e-45	5.08621e-44	92.4863
chr6:3913397	3.49878	-1.16451	19.6106	2.3179e-45	5.08923e-44	92.4857
chr6:168032532	2.60512	-1.42573	19.6106	2.31808e-45	5.0896e-44	92.4856
chr1:205571832	1.88549	1.75579	19.6105	2.319e-45	5.09161e-44	92.4852
chr10:3861970	2.23927	1.76866	19.6105	2.31907e-45	5.09175e-44	92.4852
chr3:149507337	1.91085	-0.120427	19.6105	2.31913e-45	5.09186e-44	92.4851
chr3:124781197	2.27988	-2.34982	19.6104	2.3195e-45	5.09266e-44	92.485
chr20:58833282	2.41159	-1.0614	19.6104	2.31969e-45	5.09306e-44	92.4849
chr8:10965628	-2.02183	-0.0494512	-19.6104	2.3198e-45	5.09327e-44	92.4848
chr18:48742496	1.98049	1.75061	19.6104	2.32e-45	5.09371e-44	92.4848
chr12:93319949	-1.88427	2.62567	-19.6104	2.32041e-45	5.0946e-44	92.4846
chr6:160260386	2.08841	1.53128	19.6104	2.32054e-45	5.09486e-44	92.4845
chr10:74282333	-3.71561	1.72244	-19.6104	2.32056e-45	5.09488e-44	92.4845
chr14:95186205	3.79	-1.62707	19.6104	2.32078e-45	5.09535e-44	92.4844
chr12:89559774	2.56366	2.11122	19.6103	2.32114e-45	5.09612e-44	92.4843
chr8:29071706	2.87366	1.25317	19.6103	2.32119e-45	5.09622e-44	92.4842
chr7:6159893	2.41073	1.75866	19.6103	2.3212e-45	5.09622e-44	92.4842
chr16:88077817	2.72183	1.84494	19.6103	2.32185e-45	5.09764e-44	92.484
chr8:61712280	-2.215	-2.29348	-19.6103	2.32213e-45	5.09823e-44	92.4838
chr17:9635120	-3.81671	1.73348	-19.6103	2.32217e-45	5.09831e-44	92.4838
chr13:48317372	2.2572	1.1325	19.6102	2.32231e-45	5.09861e-44	92.4838
chr17:72543259	1.85951	0.972683	19.6102	2.32237e-45	5.09871e-44	92.4837
chrX:620309	-2.81049	-2.64829	-19.6102	2.32239e-45	5.09874e-44	92.4837
chr2:26181289	2.40805	1.2189	19.6101	2.32386e-45	5.10195e-44	92.4831
chr11:1349722	2.43488	1.05744	19.6101	2.32387e-45	5.10195e-44	92.4831
chr8:1054014	-2.01793	-2.47091	-19.6101	2.32403e-45	5.1023e-44	92.483
chr17:38800504	-2.1572	-0.543841	-19.6101	2.32423e-45	5.10272e-44	92.4829
chr15:31024556	2.2261	-2.40037	19.6101	2.32446e-45	5.10322e-44	92.4828
chr1:68230430	-2.29159	-0.638841	-19.61	2.32634e-45	5.10731e-44	92.482
chr15:36882698	-1.87756	-2.38354	-19.61	2.32638e-45	5.10739e-44	92.482
chr16:81457742	2.56085	-1.0503	19.6099	2.32739e-45	5.10959e-44	92.4816
chr6:35264256	-2.43073	-1.56329	-19.6099	2.32749e-45	5.1098e-44	92.4815
chr3:8767369	2.58646	-1.39994	19.6099	2.32757e-45	5.10996e-44	92.4815
chr5:36657891	-2.63317	-2.21256	-19.6099	2.32775e-45	5.11033e-44	92.4814
chr2:151861337	3.43768	-1.39738	19.6098	2.32802e-45	5.1109e-44	92.4813
chr7:794868	3.46329	-0.300671	19.6098	2.32805e-45	5.11096e-44	92.4813
chr7:128360474	2.32061	-2.6364	19.6098	2.32827e-45	5.11143e-44	92.4812
chr1:6151695	2.53037	-0.195671	19.6098	2.32894e-45	5.11287e-44	92.4809
chr3:195546369	3.39939	-1.4547	19.6098	2.32894e-45	5.11287e-44	92.4809
chr8:143549682	-2.34207	1.66213	-19.6098	2.32904e-45	5.11307e-44	92.4809
chr7:5349645	2.57098	1.3428	19.6097	2.33057e-45	5.11641e-44	92.4802
chr11:35345271	-2.39598	-1.35701	-19.6096	2.33066e-45	5.11659e-44	92.4802
chr14:89209515	2.33159	2.30274	19.6096	2.33095e-45	5.11722e-44	92.48
chr22:26550747	2.14439	2.38244	19.6096	2.33162e-45	5.11866e-44	92.4798
chr9:96486798	3.55988	-0.568841	19.6096	2.33188e-45	5.11922e-44	92.4796
chr17:4969307	2.93463	-0.470122	19.6095	2.3324e-45	5.12034e-44	92.4794
chrX:48920080	2.72244	-0.122195	19.6095	2.33274e-45	5.12109e-44	92.4793
chr11:71423754	-2.81866	2.09287	-19.6095	2.33312e-45	5.12189e-44	92.4791
chr11:47414074	2.04963	1.54665	19.6094	2.33378e-45	5.12334e-44	92.4788
chr2:239048818	-3.66317	1.77707	-19.6094	2.3338e-45	5.12336e-44	92.4788
chr16:1714066	-1.8	1.92061	-19.6094	2.33386e-45	5.12348e-44	92.4788
chr11:11444456	-3.63159	1.79823	-19.6094	2.33402e-45	5.12382e-44	92.4787
chr21:41762536	-1.99134	-2.89165	-19.6094	2.33458e-45	5.12503e-44	92.4785
chr2:42567988	3.4578	-0.768171	19.6094	2.33472e-45	5.12531e-44	92.4784
chr5:2094245	-3.1178	2.03476	-19.6093	2.33489e-45	5.12568e-44	92.4784
chr13:94710242	-2.35963	-1.0664	-19.6093	2.33546e-45	5.1269e-44	92.4781
chr6:42104485	2.91768	-3.04811	19.6092	2.33653e-45	5.12924e-44	92.4777
chr16:54288803	2.98122	-1.68659	19.6092	2.33666e-45	5.1295e-44	92.4776
chr20:63890035	2.75976	-0.53	19.6092	2.33699e-45	5.13022e-44	92.4775
chr9:2021977	2.84427	-1.94189	19.6092	2.33725e-45	5.13077e-44	92.4773
chr19:14085769	3.47183	-1.86762	19.6092	2.3373e-45	5.13087e-44	92.4773
chr9:128555050	3.68171	-1.71098	19.6091	2.33816e-45	5.13273e-44	92.477
chr22:44365495	3.17988	0.43872	19.6091	2.33837e-45	5.13319e-44	92.4769
chr7:30743482	1.81878	-1.0589	19.6091	2.33844e-45	5.13332e-44	92.4768
chr17:79833987	2.51232	-0.22372	19.6091	2.3387e-45	5.13387e-44	92.4767
chr1:3121753	2.13512	2.25451	19.6091	2.33875e-45	5.13396e-44	92.4767
chr1:160813264	2.39488	1.89098	19.6091	2.33877e-45	5.13398e-44	92.4767
chr4:7588210	3.42037	0.374451	19.6091	2.33887e-45	5.13419e-44	92.4767
chr11:31805124	3.7428	-2.06543	19.609	2.33924e-45	5.13499e-44	92.4765
chr16:86573475	2.8822	-0.473537	19.609	2.33999e-45	5.13662e-44	92.4762
chr14:105011380	2.45232	1.46067	19.609	2.34023e-45	5.13714e-44	92.4761
chr16:85640868	-3.36061	1.80713	-19.6089	2.34098e-45	5.13876e-44	92.4758
chr5:172455033	2.98963	-1.89494	19.6089	2.34116e-45	5.13915e-44	92.4757
chr1:223040196	2.73256	0.918841	19.6089	2.3416e-45	5.14008e-44	92.4755
chr1:54788728	2.39646	0.13811	19.6089	2.34173e-45	5.14037e-44	92.4754
chr11:111539483	2.88195	1.37305	19.6088	2.34202e-45	5.14099e-44	92.4753
chr7:2224383	2.48207	1.03677	19.6088	2.34212e-45	5.14119e-44	92.4753
chr13:113050541	2.8411	-0.571159	19.6088	2.34223e-45	5.1414e-44	92.4752
chr12:117151232	2.55085	-0.101524	19.6088	2.34318e-45	5.14348e-44	92.4748
chr2:68318417	2.59463	-0.573537	19.6087	2.34329e-45	5.1437e-44	92.4748
chr18:12607272	-2.70427	-1.78409	-19.6087	2.34396e-45	5.14515e-44	92.4745
chr8:128577371	-2.83963	1.79201	-19.6087	2.34401e-45	5.14525e-44	92.4745
chr1:235651131	3.49817	-2.51372	19.6087	2.3443e-45	5.14588e-44	92.4743
chr6:39937922	-2.65256	1.39591	-19.6086	2.34507e-45	5.14755e-44	92.474
chr16:11672636	-1.73049	1.81402	-19.6086	2.34553e-45	5.14854e-44	92.4738
chr15:57299885	-3.18012	0.845305	-19.6086	2.3458e-45	5.14912e-44	92.4737
chr21:31509843	2.70817	-2.18335	19.6086	2.34591e-45	5.14934e-44	92.4736
chr12:114686069	-2.27073	-0.613171	-19.6085	2.34665e-45	5.15096e-44	92.4733
chr11:66568104	2.57671	-1.38165	19.6085	2.34719e-45	5.15211e-44	92.4731
chr12:111099390	-3.51902	0.806829	-19.6084	2.34809e-45	5.15409e-44	92.4727
chr6:142647805	2.10585	-0.627561	19.6084	2.34825e-45	5.15442e-44	92.4726
chr11:47338288	1.72415	1.96744	19.6084	2.34874e-45	5.15547e-44	92.4724
chrX:2830160	3.28976	-1.63756	19.6084	2.3488e-45	5.15559e-44	92.4724
chr8:58609092	3.38829	-1.80207	19.6084	2.34885e-45	5.15569e-44	92.4724
chr16:55330324	2.95829	-0.79	19.6083	2.34934e-45	5.15675e-44	92.4722
chr17:69677422	1.98451	0.0842073	19.6083	2.34965e-45	5.15741e-44	92.4721
chr8:19602696	2.76549	-1.96689	19.6083	2.34974e-45	5.15758e-44	92.472
chr11:96051961	2.24	0.0359756	19.6083	2.34975e-45	5.15759e-44	92.472
chr17:42673799	-1.89744	-1.75884	-19.6083	2.35007e-45	5.15828e-44	92.4719
chr2:233492027	-2.05829	2.4261	-19.6082	2.35058e-45	5.15939e-44	92.4717
chr7:154913365	1.93232	-0.135061	19.6082	2.35135e-45	5.16105e-44	92.4713
chr1:2541836	3.52146	-1.45427	19.6082	2.35147e-45	5.1613e-44	92.4713
chr18:2907323	2.52549	-2.9936	19.6081	2.35168e-45	5.16175e-44	92.4712
chr10:4513180	3.01341	-1.31659	19.6081	2.35212e-45	5.16269e-44	92.471
chr18:74447345	1.8639	1.54122	19.6081	2.35214e-45	5.16273e-44	92.471
chr1:204045684	-2.29902	0.465976	-19.6081	2.35225e-45	5.16294e-44	92.4709
chr12:104541299	1.87049	-0.932561	19.6081	2.35255e-45	5.16359e-44	92.4708
chr17:75848555	2.14049	-1.67366	19.608	2.35355e-45	5.16577e-44	92.4704
chr7:108001325	1.94659	-2.87646	19.608	2.35355e-45	5.16577e-44	92.4704
chr1:119800764	1.68524	1.64445	19.608	2.35377e-45	5.16623e-44	92.4703
chr1:44043360	2.10305	1.72445	19.608	2.35398e-45	5.16667e-44	92.4702
chr15:48560419	2.41098	1.7322	19.608	2.35409e-45	5.16689e-44	92.4702
chr10:80276080	1.71012	2.06372	19.608	2.35424e-45	5.16721e-44	92.4701
chr2:23616992	-3.49	0.852195	-19.608	2.35437e-45	5.16747e-44	92.47
chr4:173289359	2.35561	1.21817	19.6079	2.35544e-45	5.1698e-44	92.4696
chr2:237691258	2.64378	-2.93043	19.6079	2.35559e-45	5.17012e-44	92.4695
chr8:143806207	-3.47963	1.86201	-19.6079	2.35575e-45	5.17044e-44	92.4695
chr4:52789004	3.54402	-0.632744	19.6079	2.35575e-45	5.17044e-44	92.4695
chr3:187196932	-3.75073	1.49085	-19.6078	2.3562e-45	5.17141e-44	92.4693
chr11:125351513	2.75878	-0.499268	19.6078	2.35636e-45	5.17174e-44	92.4692
chr14:24316389	3.67427	-1.80543	19.6078	2.35657e-45	5.1722e-44	92.4691
chr10:103479407	3.55744	-1.67262	19.6078	2.35682e-45	5.17272e-44	92.469
chr8:144424305	2.27817	1.73018	19.6078	2.35711e-45	5.17333e-44	92.4689
chr11:33771963	3.4122	-1.23268	19.6078	2.35719e-45	5.17349e-44	92.4688
chr11:72821306	2.90476	0.753841	19.6077	2.3579e-45	5.17504e-44	92.4685
chr22:40678876	1.55976	1.33537	19.6077	2.35809e-45	5.17543e-44	92.4685
chr7:133268613	-3.08927	1.83171	-19.6077	2.35819e-45	5.17565e-44	92.4684
chr2:236537185	-3.34378	0.342256	-19.6076	2.35889e-45	5.17716e-44	92.4681
chr2:241856325	2.09159	1.72409	19.6076	2.3595e-45	5.17848e-44	92.4679
chr20:2749494	2.7489	-1.00006	19.6075	2.36047e-45	5.1806e-44	92.4675
chr11:117219131	1.935	2.43628	19.6075	2.36055e-45	5.18077e-44	92.4674
chr8:53509939	-2.77659	2.04061	-19.6075	2.36137e-45	5.18254e-44	92.4671
chr6:32326692	-2.42317	0.0119512	-19.6074	2.36162e-45	5.18308e-44	92.467
chr17:59505750	3.2628	-1.75616	19.6074	2.36171e-45	5.18325e-44	92.4669
chr16:72854549	-2.0489	-0.386768	-19.6074	2.36197e-45	5.18382e-44	92.4668
chr11:31803718	3.85854	-1.90634	19.6074	2.36211e-45	5.18411e-44	92.4668
chr17:75635495	3.04695	1.30177	19.6074	2.36241e-45	5.18474e-44	92.4666
chr3:169666617	3.9761	-2.42451	19.6074	2.36242e-45	5.18475e-44	92.4666
chr2:130140671	1.95817	2.52506	19.6074	2.36244e-45	5.18477e-44	92.4666
chr11:125163545	2.05	1.52378	19.6073	2.36322e-45	5.18647e-44	92.4663
chr16:78748490	-3.41402	1.48067	-19.6073	2.36347e-45	5.187e-44	92.4662
chr22:19881361	3.64061	-1.46396	19.6073	2.36421e-45	5.18862e-44	92.4659
chr14:104567839	2.13963	-0.954329	19.6072	2.36511e-45	5.19057e-44	92.4655
chr3:55189837	2.36866	0.796159	19.6072	2.36534e-45	5.19107e-44	92.4654
chr12:30989129	-3.45329	0.919451	-19.6071	2.36615e-45	5.19281e-44	92.4651
chr6:15764109	3.07805	0.047561	19.6071	2.36691e-45	5.19447e-44	92.4647
chr1:209625957	2.39207	2.33848	19.607	2.36808e-45	5.19702e-44	92.4642
chr11:3154466	-2.50171	-1.20098	-19.607	2.36822e-45	5.19732e-44	92.4642
chr2:239630726	2.41707	0.676585	19.607	2.36831e-45	5.19749e-44	92.4641
chr3:37453647	2.64037	-1.10982	19.607	2.36842e-45	5.19773e-44	92.4641
chr9:136374006	2.4922	1.11622	19.6069	2.36876e-45	5.19843e-44	92.4639
chr5:1524700	2.69878	-0.631341	19.6069	2.36876e-45	5.19843e-44	92.4639
chr11:94141923	2.52756	1.75183	19.6069	2.36881e-45	5.19853e-44	92.4639
chr9:136977648	1.99098	-0.580854	19.6068	2.37009e-45	5.20132e-44	92.4634
chr19:4567629	2.3372	-0.20811	19.6068	2.37069e-45	5.20262e-44	92.4631
chr11:34685262	3.63012	-0.7525	19.6068	2.37076e-45	5.20275e-44	92.4631
chr8:123235935	-3.53817	1.67006	-19.6068	2.37115e-45	5.2036e-44	92.4629
chr11:68390630	-3.15415	2.33512	-19.6067	2.37182e-45	5.20506e-44	92.4627
chr16:4335331	2.97012	-0.11628	19.6067	2.37245e-45	5.20642e-44	92.4624
chr15:31345389	2.79951	0.565244	19.6067	2.37288e-45	5.20734e-44	92.4622
chr18:48330131	-2.50963	2.19506	-19.6067	2.37292e-45	5.20741e-44	92.4622
chr9:19048532	2.35854	0.880854	19.6066	2.37305e-45	5.20768e-44	92.4621
chr18:21184046	2.60037	1.42165	19.6065	2.37438e-45	5.21059e-44	92.4616
chr8:143944447	2.16866	-0.126402	19.6065	2.37486e-45	5.21162e-44	92.4614
chr10:59290981	2.10841	1.21433	19.6065	2.37513e-45	5.21219e-44	92.4613
chr14:51752387	3.34317	-1.10268	19.6065	2.37534e-45	5.21264e-44	92.4612
chr5:132826206	3.12488	-1.60085	19.6065	2.37567e-45	5.21335e-44	92.461
chr19:17580449	-2.31549	2.2925	-19.6065	2.37574e-45	5.21349e-44	92.461
chr1:241423514	2.4411	0.6575	19.6064	2.37597e-45	5.21398e-44	92.4609
chr9:123115814	-2.6139	2.2711	-19.6064	2.37616e-45	5.21437e-44	92.4608
chr12:3464127	-3.08122	-0.0993902	-19.6064	2.37622e-45	5.2145e-44	92.4608
chr7:94906305	2.29537	1.89268	19.6064	2.37623e-45	5.21451e-44	92.4608
chr10:125763496	-3.36659	1.43354	-19.6064	2.37646e-45	5.21498e-44	92.4607
chr9:129888015	3.48427	-2.0653	19.6064	2.37652e-45	5.2151e-44	92.4607
chr3:43366620	-2.89366	2.1672	-19.6064	2.37668e-45	5.21544e-44	92.4606
chr14:105479437	2.05756	-1.85329	19.6064	2.37712e-45	5.21639e-44	92.4604
chr11:569546	2.60598	-2.24006	19.6064	2.37718e-45	5.2165e-44	92.4604
chr2:222304008	3.47695	-2.42909	19.6063	2.37748e-45	5.21715e-44	92.4603
chr10:50572310	-3.01378	1.65823	-19.6063	2.37765e-45	5.21751e-44	92.4602
chr17:7558524	-2.14439	-2.89146	-19.6063	2.37819e-45	5.21867e-44	92.46
chr1:2405167	2.38427	1.50884	19.6063	2.37836e-45	5.21903e-44	92.4599
chr22:44326189	-2.46439	-1.48159	-19.6063	2.37844e-45	5.21919e-44	92.4599
chr3:34726091	3.1261	-1.55159	19.6063	2.37854e-45	5.21938e-44	92.4598
chr12:116592076	-2.58122	-1.14122	-19.6062	2.37886e-45	5.22007e-44	92.4597
chr5:151322181	3.29378	-1.81896	19.6062	2.38e-45	5.22255e-44	92.4592
chr20:5078723	-3.25098	0.112317	-19.6061	2.38007e-45	5.2227e-44	92.4592
chr19:37969631	-2.54402	2.5886	-19.6061	2.38068e-45	5.22401e-44	92.4589
chrX:154050347	2.94463	0.885488	19.6061	2.38107e-45	5.22486e-44	92.4588
chr1:94045926	2.64317	-2.47146	19.6061	2.38136e-45	5.22548e-44	92.4586
chr4:1747249	3.61768	-1.51384	19.606	2.38159e-45	5.22596e-44	92.4585
chr10:125023986	-4.03463	1.55	-19.606	2.38179e-45	5.22638e-44	92.4585
chr15:66565815	3.06378	0.0857927	19.606	2.38182e-45	5.22643e-44	92.4584
chr21:44844706	2.55061	0.657988	19.606	2.38186e-45	5.2265e-44	92.4584
chr19:3671910	-2.43085	-1.87799	-19.606	2.38199e-45	5.22677e-44	92.4584
chr9:132638300	-2.88671	1.93482	-19.606	2.38215e-45	5.22711e-44	92.4583
chr11:31797916	3.63024	-1.69488	19.606	2.38283e-45	5.22858e-44	92.458
chr5:56191786	-2.53451	-0.56128	-19.6059	2.38289e-45	5.22871e-44	92.458
chr11:68315071	2.6389	-1.92701	19.6059	2.38309e-45	5.22912e-44	92.4579
chr17:47850639	2.65732	-2.37244	19.6059	2.38333e-45	5.22964e-44	92.4578
chr22:19723508	2.17232	-3.68238	19.6059	2.38349e-45	5.22996e-44	92.4577
chr9:84171061	3.4261	-1.65756	19.6059	2.38349e-45	5.22996e-44	92.4577
chr17:77209383	-3.72951	1.82134	-19.6058	2.38472e-45	5.23264e-44	92.4572
chr10:16968495	3.19037	-1.74762	19.6058	2.38473e-45	5.23264e-44	92.4572
chr5:420063	2.0972	-0.402744	19.6058	2.38526e-45	5.23378e-44	92.457
chr10:133151741	2.64232	-2.0564	19.6058	2.38533e-45	5.23393e-44	92.457
chr7:74514480	2.43073	-0.108049	19.6058	2.38541e-45	5.23409e-44	92.4569
chr18:48475819	2.28902	0.573659	19.6057	2.38579e-45	5.23491e-44	92.4568
chr8:144052800	1.98732	0.0182927	19.6057	2.38593e-45	5.23519e-44	92.4567
chr12:48958223	-1.89537	-2.97024	-19.6056	2.38789e-45	5.23948e-44	92.4559
chr8:91044852	2.61024	0.243293	19.6056	2.38822e-45	5.24019e-44	92.4558
chr17:72529643	-3.11366	1.82207	-19.6056	2.38827e-45	5.24027e-44	92.4557
chr19:18156053	-3.09549	1.53604	-19.6056	2.38841e-45	5.24057e-44	92.4557
chr15:101478066	1.91976	2.01817	19.6055	2.38884e-45	5.2415e-44	92.4555
chr9:91118114	2.1261	-3.07415	19.6055	2.38891e-45	5.24163e-44	92.4555
chr11:31798600	4.13793	-2.00701	19.6055	2.38919e-45	5.24223e-44	92.4554
chr2:9387301	2.4972	0.356768	19.6055	2.38924e-45	5.24232e-44	92.4553
chr8:37784181	2.94476	-1.51555	19.6055	2.38979e-45	5.2435e-44	92.4551
chr17:19005521	3.49927	-1.18049	19.6055	2.38989e-45	5.24371e-44	92.4551
chr8:22697346	1.98463	0.524634	19.6054	2.39005e-45	5.24404e-44	92.455
chr16:14503102	2.98329	-0.684817	19.6054	2.39052e-45	5.24506e-44	92.4548
chr1:247416803	3.68	-1.83183	19.6054	2.3909e-45	5.24587e-44	92.4546
chr8:132969145	1.96402	1.89835	19.6054	2.39137e-45	5.24689e-44	92.4544
chr16:89475395	2.24012	0.407012	19.6054	2.39143e-45	5.24701e-44	92.4544
chr7:6176791	-2.1972	2.14787	-19.6053	2.39261e-45	5.24959e-44	92.4539
chr16:12098557	-3.32598	1.51701	-19.6053	2.39282e-45	5.25003e-44	92.4538
chr8:105771745	2.31195	1.4922	19.6053	2.39284e-45	5.25006e-44	92.4538
chr9:90890256	2.21024	0.566463	19.6052	2.39304e-45	5.25048e-44	92.4537
chr19:48760594	-2.89439	0.475854	-19.6052	2.39354e-45	5.25157e-44	92.4535
chr10:484714	-2.26024	-0.017561	-19.6052	2.39408e-45	5.25273e-44	92.4533
chr3:170692663	-3.07122	1.97122	-19.6052	2.39412e-45	5.25279e-44	92.4533
chrX:40091573	2.78841	-1.58884	19.6051	2.39435e-45	5.25328e-44	92.4532
chr16:85643223	-2.50451	0.810549	-19.6051	2.39442e-45	5.25343e-44	92.4532
chr16:2549898	3.44902	-0.491829	19.6051	2.39492e-45	5.25449e-44	92.453
chr14:89625705	-3.78134	1.52274	-19.6051	2.39502e-45	5.25471e-44	92.4529
chr4:4673352	2.36878	0.60439	19.6051	2.39511e-45	5.25488e-44	92.4529
chr10:123859914	3.85951	-0.452317	19.6051	2.39525e-45	5.25518e-44	92.4528
chr1:203287187	-3.54646	1.05177	-19.6051	2.39529e-45	5.25526e-44	92.4528
chr2:143936105	2.24354	1.19726	19.6051	2.3955e-45	5.2557e-44	92.4527
chr7:24729458	-3.14878	1.83268	-19.6049	2.39736e-45	5.25976e-44	92.4519
chr10:46046799	2.15537	1.6889	19.6049	2.39767e-45	5.26043e-44	92.4518
chr7:6154055	2.82268	1.61183	19.6049	2.3978e-45	5.26069e-44	92.4518
chr8:101514598	2.99927	-2.01902	19.6048	2.39901e-45	5.26332e-44	92.4513
chr19:10226486	3.46451	-1.43579	19.6048	2.39905e-45	5.26339e-44	92.4512
chr19:48640130	2.70061	1.02884	19.6048	2.39925e-45	5.26383e-44	92.4512
chr3:128486006	-2.22061	-1.02018	-19.6048	2.39967e-45	5.26473e-44	92.451
chr7:1538159	3.44207	-1.63128	19.6048	2.39998e-45	5.26539e-44	92.4508
chr3:109316536	2.29402	1.64421	19.6047	2.4006e-45	5.26674e-44	92.4506
chr22:46584434	-3.52171	1.40549	-19.6047	2.40091e-45	5.26739e-44	92.4505
chr11:86822945	1.81341	1.87268	19.6047	2.40096e-45	5.26749e-44	92.4504
chr9:128907562	2.70268	1.14378	19.6047	2.40128e-45	5.26816e-44	92.4503
chr10:1310669	2.40037	-0.115427	19.6047	2.40132e-45	5.26824e-44	92.4503
chr4:80207209	2.68134	-1.7447	19.6047	2.40143e-45	5.26846e-44	92.4502
chr7:2678721	-2.54207	0.651402	-19.6046	2.40162e-45	5.26886e-44	92.4502
chr2:233307300	2.04659	1.32866	19.6046	2.40182e-45	5.26929e-44	92.4501
chr16:3654392	2.94524	-1.76006	19.6046	2.40222e-45	5.27016e-44	92.4499
chr16:88437751	2.10951	0.874512	19.6046	2.40226e-45	5.27023e-44	92.4499
chr7:27214029	2.85195	-1.95866	19.6046	2.40262e-45	5.27099e-44	92.4498
chr3:5194074	2.17646	1.30835	19.6046	2.40265e-45	5.27105e-44	92.4497
chr1:40594789	1.90585	1.89817	19.6045	2.40304e-45	5.27189e-44	92.4496
chr6:53834352	3.55537	-0.261951	19.6045	2.40333e-45	5.2725e-44	92.4495
chr11:1755702	-2.83256	-0.956159	-19.6045	2.40338e-45	5.2726e-44	92.4494
chr9:78605162	2.28195	1.745	19.6045	2.40389e-45	5.27369e-44	92.4492
chr7:101916324	-2.89695	2.14787	-19.6044	2.40494e-45	5.27599e-44	92.4488
chr1:234768911	2.67878	0.395976	19.6044	2.40498e-45	5.27606e-44	92.4488
chr11:61542191	-1.99415	0.376951	-19.6044	2.40582e-45	5.27788e-44	92.4484
chr1:23050396	2.74585	1.13646	19.6043	2.4064e-45	5.27913e-44	92.4482
chr2:120792373	3.44415	-1.58939	19.6043	2.40655e-45	5.27945e-44	92.4481
chr14:92510750	2.50537	2.36585	19.6043	2.40667e-45	5.2797e-44	92.4481
chr1:16387532	-2.88805	0.650122	-19.6043	2.40674e-45	5.27983e-44	92.448
chr12:120465995	-2.58951	0.48122	-19.6043	2.4068e-45	5.27995e-44	92.448
chr20:64056919	1.62963	0.247256	19.6043	2.40705e-45	5.28048e-44	92.4479
chr12:168660	-2.69427	-1.02957	-19.6042	2.40857e-45	5.2838e-44	92.4473
chr9:110127445	2.47171	-2.81866	19.6041	2.40948e-45	5.28578e-44	92.4469
chr15:40017186	-3.54854	1.87329	-19.604	2.41071e-45	5.28845e-44	92.4464
chr10:11275908	2.40061	0.299817	19.604	2.41155e-45	5.29028e-44	92.446
chr22:37983919	3.05671	-1.67055	19.604	2.41155e-45	5.29028e-44	92.446
chr20:44618699	-2.72415	2.58293	-19.6039	2.41208e-45	5.29141e-44	92.4458
chr8:9058314	3.64195	-1.82659	19.6039	2.41299e-45	5.2934e-44	92.4454
chr14:93918961	1.84427	1.62921	19.6038	2.41318e-45	5.29379e-44	92.4454
chr11:69298913	2.42256	-1.38043	19.6038	2.41362e-45	5.29474e-44	92.4452
chr17:28040886	2.35207	0.662134	19.6038	2.41403e-45	5.29563e-44	92.445
chr7:55018528	-1.97659	-1.92756	-19.6038	2.41412e-45	5.29581e-44	92.445
chr11:118080821	2.30098	-1.51427	19.6038	2.41436e-45	5.29632e-44	92.4449
chr8:73579327	3.43854	-1.18768	19.6037	2.41535e-45	5.29848e-44	92.4445
chr2:1082749	2.61341	0.652073	19.6037	2.41577e-45	5.29939e-44	92.4443
chr15:75175655	-3.35	0.626098	-19.6037	2.41583e-45	5.29951e-44	92.4443
chr2:36955032	2.81561	0.510976	19.6037	2.41591e-45	5.29966e-44	92.4442
chr22:49406433	2.86256	-0.140183	19.6036	2.41651e-45	5.30094e-44	92.444
chr7:96997705	3.89195	-1.81268	19.6036	2.41671e-45	5.30137e-44	92.4439
chr12:2018181	2.11878	1.5378	19.6036	2.41713e-45	5.30228e-44	92.4437
chr7:74542755	-3.57671	1.64616	-19.6036	2.41722e-45	5.30247e-44	92.4437
chr3:49804843	-2.64061	0.346159	-19.6035	2.41839e-45	5.30501e-44	92.4432
chr5:129459364	1.98878	0.715122	19.6035	2.41848e-45	5.3052e-44	92.4432
chr16:75000823	-1.81646	-1.96555	-19.6035	2.41851e-45	5.30523e-44	92.4432
chr6:3269795	-2.33122	1.19732	-19.6034	2.41891e-45	5.3061e-44	92.443
chr8:22228340	1.89085	1.37543	19.6034	2.41903e-45	5.30634e-44	92.4429
chr2:86250268	1.98585	-1.0772	19.6034	2.4195e-45	5.30737e-44	92.4427
chr12:58917391	-3.32146	1.29841	-19.6034	2.41983e-45	5.30807e-44	92.4426
chr1:2260156	2.21695	-0.877378	19.6034	2.42018e-45	5.30883e-44	92.4425
chr15:56917597	1.76951	0.712317	19.6033	2.42052e-45	5.30955e-44	92.4423
chr17:67246969	3.52183	-1.80665	19.6033	2.42123e-45	5.31109e-44	92.442
chrX:119618031	-2.40622	-0.480305	-19.6033	2.42132e-45	5.31128e-44	92.442
chr19:12997352	-2.70134	2.33043	-19.6032	2.42203e-45	5.31282e-44	92.4417
chr10:70324908	-2.29293	1.09268	-19.6032	2.42267e-45	5.3142e-44	92.4414
chr1:8963075	2.4611	-2.22701	19.6031	2.42328e-45	5.31552e-44	92.4412
chr12:113058033	2.48049	-0.245976	19.6031	2.42349e-45	5.31596e-44	92.4411
chr22:19767189	2.8789	-3.21213	19.6031	2.42433e-45	5.31778e-44	92.4408
chr7:151383952	2.34268	0.206951	19.603	2.42503e-45	5.3193e-44	92.4405
chr2:131395543	3.10573	-1.15543	19.603	2.42516e-45	5.31957e-44	92.4404
chr8:10053683	-1.84207	-0.885061	-19.603	2.42537e-45	5.32001e-44	92.4403
chr6:16690804	-2.56646	2.1364	-19.603	2.42555e-45	5.32041e-44	92.4402
chr15:93170622	1.82232	2.36909	19.603	2.42571e-45	5.32073e-44	92.4402
chr17:50550963	2.51098	-1.75171	19.603	2.42596e-45	5.32126e-44	92.4401
chr1:87151470	-2.6439	-0.488293	-19.6029	2.42621e-45	5.3218e-44	92.44
chr12:52245437	-3.49415	1.97512	-19.6028	2.42817e-45	5.32607e-44	92.4392
chr2:113198869	2.96951	-2.72622	19.6028	2.42825e-45	5.32623e-44	92.4391
chr10:33117291	1.95293	2.33122	19.6028	2.42886e-45	5.32756e-44	92.4389
chr2:24047845	1.9872	-1.37018	19.6027	2.42918e-45	5.32824e-44	92.4388
chr22:29062548	-2.03744	-1.94457	-19.6026	2.43096e-45	5.33213e-44	92.438
chr9:130884940	2.39951	0.106585	19.6026	2.43135e-45	5.33297e-44	92.4379
chr8:109363349	1.89073	1.03793	19.6025	2.43198e-45	5.33434e-44	92.4376
chr5:149418206	2.17549	1.67482	19.6025	2.43234e-45	5.33512e-44	92.4374
chr1:199512270	2.1578	0.416463	19.6025	2.43244e-45	5.33531e-44	92.4374
chr6:82145192	2.79378	-1.71274	19.6025	2.43247e-45	5.33535e-44	92.4374
chr15:90819883	-2.62927	0.986098	-19.6025	2.4328e-45	5.33607e-44	92.4373
chr3:127599062	-2.14012	-1.88543	-19.6025	2.43318e-45	5.33689e-44	92.4371
chr7:91303024	-2.03073	-2.1461	-19.6024	2.43372e-45	5.33804e-44	92.4369
chr1:159850535	2.06098	1.41585	19.6023	2.43497e-45	5.34077e-44	92.4364
chr2:16069946	3.91793	-1.21909	19.6023	2.43563e-45	5.34221e-44	92.4361
chr7:139798475	-2.31024	-0.114146	-19.6023	2.43603e-45	5.34307e-44	92.4359
chr1:181105997	2.03549	-3.51555	19.6022	2.43633e-45	5.34372e-44	92.4358
chr7:3948664	2.71902	1.9089	19.6022	2.43676e-45	5.34462e-44	92.4356
chr7:1654933	2.78476	1.15628	19.6022	2.43676e-45	5.34462e-44	92.4356
chr19:2495888	2.45341	-2.16915	19.6022	2.43726e-45	5.3457e-44	92.4354
chr12:132570793	-3.27427	1.87104	-19.6022	2.43733e-45	5.34584e-44	92.4354
chr13:110664827	2.76841	0.82628	19.6021	2.43795e-45	5.34717e-44	92.4351
chr14:91272635	-2.27927	1.46622	-19.6021	2.43798e-45	5.34722e-44	92.4351
chr2:219570213	3.82549	-1.75104	19.6021	2.43894e-45	5.34932e-44	92.4347
chr2:9852970	-3.52146	1.71366	-19.602	2.43984e-45	5.35128e-44	92.4344
chr20:20003862	-2.83183	0.721159	-19.602	2.43994e-45	5.35147e-44	92.4343
chr1:27490892	2.46305	0.0510366	19.6019	2.44148e-45	5.35484e-44	92.4337
chr16:85050813	2.24537	-0.844146	19.6018	2.44242e-45	5.35688e-44	92.4333
chr14:77001047	2.68256	-0.949695	19.6018	2.44243e-45	5.35688e-44	92.4333
chr10:115572911	2.05134	0.595183	19.6018	2.44248e-45	5.35699e-44	92.4333
chr14:69572031	3.28232	-3.14262	19.6018	2.44311e-45	5.35835e-44	92.433
chr2:101831535	2.12366	-1.35329	19.6017	2.44384e-45	5.35991e-44	92.4327
chr3:69999319	1.90085	2.32177	19.6017	2.44403e-45	5.36032e-44	92.4327
chr19:1884451	2.72244	-2.84878	19.6017	2.44443e-45	5.36119e-44	92.4325
chr19:44758071	3.78268	-1.38988	19.6017	2.4449e-45	5.36219e-44	92.4323
chr2:105878296	1.9822	0.847073	19.6017	2.44502e-45	5.36244e-44	92.4323
chr17:81172262	2.90634	-0.305244	19.6016	2.44554e-45	5.36357e-44	92.432
chr11:75539687	2.29451	-0.0934756	19.6016	2.44571e-45	5.36392e-44	92.432
chr2:9945025	-2.66341	2.00585	-19.6016	2.44617e-45	5.36493e-44	92.4318
chrX:103731226	2.35195	-1.38598	19.6016	2.44655e-45	5.36574e-44	92.4316
chr3:119303532	2.80549	0.331768	19.6015	2.44689e-45	5.36645e-44	92.4315
chr10:16440615	3.29244	-1.13829	19.6015	2.44728e-45	5.3673e-44	92.4313
chr18:11964006	2.36098	-0.36622	19.6015	2.44797e-45	5.36879e-44	92.431
chr7:77684101	2.75768	-0.925915	19.6014	2.44824e-45	5.36937e-44	92.4309
chr12:80709995	2.88634	-1.52317	19.6014	2.44871e-45	5.37038e-44	92.4307
chr8:37261893	3.08634	-2.90573	19.6013	2.44994e-45	5.37306e-44	92.4302
chr7:1980101	-3.47183	1.89823	-19.6012	2.45126e-45	5.37595e-44	92.4297
chr8:73348403	2.15488	1.47463	19.6012	2.45134e-45	5.37611e-44	92.4297
chr5:142326763	2.59451	-0.454695	19.6012	2.45169e-45	5.37684e-44	92.4295
chr16:89931436	1.6228	1.76177	19.6012	2.4522e-45	5.37797e-44	92.4293
chr3:4828736	3.59329	-0.727012	19.6011	2.45253e-45	5.37867e-44	92.4292
chr17:44355706	-1.87232	-0.785671	-19.6011	2.45265e-45	5.37891e-44	92.4291
chr13:112994213	-3.34463	2.11439	-19.6011	2.45275e-45	5.37911e-44	92.4291
chr2:200440114	-2.05829	2.39171	-19.6011	2.4534e-45	5.38051e-44	92.4288
chr11:1306686	-2.84756	2.3322	-19.601	2.45424e-45	5.38235e-44	92.4285
chr22:39685941	3.7689	-2.37128	19.601	2.45457e-45	5.38305e-44	92.4284
chr10:101829074	3.94902	-1.6339	19.601	2.4552e-45	5.38441e-44	92.4281
chr16:2034314	3.04402	0.434451	19.601	2.45522e-45	5.38444e-44	92.4281
chr20:45312310	2.16146	-0.404268	19.6009	2.4567e-45	5.38766e-44	92.4275
chr2:166181589	2.34	-0.28378	19.6008	2.45696e-45	5.38823e-44	92.4274
chr1:61747490	2.34817	1.76616	19.6008	2.45719e-45	5.38872e-44	92.4273
chr11:111719039	-3.31976	1.80793	-19.6008	2.45751e-45	5.38939e-44	92.4272
chr17:6435138	2.57512	0.0970732	19.6008	2.45755e-45	5.38948e-44	92.4271
chr17:77323860	3.23707	-2.78195	19.6008	2.4577e-45	5.38978e-44	92.4271
chr2:105145186	2.44305	-1.47787	19.6008	2.45809e-45	5.39062e-44	92.4269
chr4:40843245	2.61012	0.824939	19.6007	2.45842e-45	5.39132e-44	92.4268
chr12:92470014	3.72573	-1.42079	19.6007	2.45891e-45	5.39238e-44	92.4266
chr11:124752570	2.8622	-0.93061	19.6007	2.45916e-45	5.39292e-44	92.4265
chr7:92608594	2.81878	-0.187805	19.6007	2.45928e-45	5.39316e-44	92.4264
chr19:1908178	3.23976	-1.37122	19.6007	2.45936e-45	5.39332e-44	92.4264
chr1:33284247	3.00561	0.037561	19.6007	2.4594e-45	5.3934e-44	92.4264
chr8:69178221	2.4	-2.08085	19.6006	2.45984e-45	5.39435e-44	92.4262
chr7:98323672	2.06988	0.934451	19.6006	2.46027e-45	5.39526e-44	92.426
chr1:228212313	2.54866	-1.37299	19.6005	2.4614e-45	5.39772e-44	92.4256
chr13:114143457	-3.09915	1.38372	-19.6005	2.46142e-45	5.39776e-44	92.4256
chr19:12769919	-2.15305	-0.981524	-19.6005	2.46153e-45	5.39797e-44	92.4255
chr14:95318538	3.15915	-1.52982	19.6005	2.46178e-45	5.3985e-44	92.4254
chr3:156094319	1.77378	1.43835	19.6005	2.46248e-45	5.40003e-44	92.4251
chr4:158208862	-2.05963	1.61238	-19.6004	2.4636e-45	5.40247e-44	92.4247
chr17:61401110	2.62476	-2.77994	19.6004	2.46398e-45	5.40327e-44	92.4245
chr15:78264192	3.2722	-0.736707	19.6003	2.46428e-45	5.40391e-44	92.4244
chr10:100725355	2.2878	-0.849878	19.6003	2.46431e-45	5.40397e-44	92.4244
chr8:130401844	2.3878	1.88585	19.6003	2.46451e-45	5.4044e-44	92.4243
chr4:4944043	-3.32805	0.303415	-19.6003	2.46515e-45	5.40577e-44	92.424
chr22:38239740	3.69366	-1.13817	19.6003	2.4656e-45	5.40674e-44	92.4239
chr3:169666179	3.2461	-1.06159	19.6002	2.46571e-45	5.40697e-44	92.4238
chr21:45402361	2.20963	2.70665	19.6002	2.46591e-45	5.4074e-44	92.4237
chr22:38415103	2.02646	0.682988	19.6002	2.46632e-45	5.40828e-44	92.4236
chr11:116726012	2.97915	-1.24591	19.6002	2.4665e-45	5.40866e-44	92.4235
chr17:82909842	3.47976	-1.33659	19.6002	2.46656e-45	5.40876e-44	92.4235
chr15:60701488	2.74671	1.82018	19.6001	2.46779e-45	5.41146e-44	92.423
chr19:1509775	-2.04378	-0.68189	-19.6001	2.4685e-45	5.413e-44	92.4227
chr14:50873626	2.29012	1.86616	19.6001	2.46854e-45	5.41306e-44	92.4227
chr3:45101092	3.08732	0.112683	19.6	2.46922e-45	5.41453e-44	92.4224
chr2:65722148	2.08378	0.502988	19.6	2.46963e-45	5.41541e-44	92.4222
chr2:172994611	1.92451	2.04616	19.6	2.46992e-45	5.41603e-44	92.4221
chr10:100157865	-3.34598	1.45457	-19.6	2.47e-45	5.4162e-44	92.4221
chr6:74749424	-2.40183	-0.405427	-19.6	2.47006e-45	5.4163e-44	92.4221
chr6:167241872	-3.24037	1.70189	-19.6	2.47009e-45	5.41636e-44	92.422
chr3:5051604	2.03671	1.53213	19.5999	2.47022e-45	5.41662e-44	92.422
chr9:88258943	3.35756	-1.17171	19.5999	2.47087e-45	5.41802e-44	92.4217
chr5:2741049	-3.56598	0.873354	-19.5999	2.47088e-45	5.41805e-44	92.4217
chr22:50552234	1.87744	2.20238	19.5999	2.47118e-45	5.41867e-44	92.4216
chr9:104810872	-2.95573	2.10384	-19.5998	2.47245e-45	5.42144e-44	92.4211
chr3:158733201	2.02183	2.30677	19.5998	2.4726e-45	5.42175e-44	92.421
chr18:3411933	2.26671	-1.12994	19.5997	2.47439e-45	5.42567e-44	92.4203
chr9:94955013	-2.97854	1.99817	-19.5997	2.47449e-45	5.42586e-44	92.4203
chr21:36171001	2.25878	2.1711	19.5997	2.4745e-45	5.42588e-44	92.4203
chr1:10451735	2.00488	-2.1928	19.5997	2.47457e-45	5.42602e-44	92.4202
chr7:18290046	-2.63732	-1.46683	-19.5996	2.47499e-45	5.42691e-44	92.4201
chr7:822698	2.09476	1.08238	19.5996	2.47508e-45	5.42709e-44	92.42
chr7:1543513	2.97354	1.60945	19.5996	2.4754e-45	5.42778e-44	92.4199
chr1:87398734	2.61976	1.57329	19.5996	2.47594e-45	5.42893e-44	92.4197
chr7:2661987	-2.35195	2.97159	-19.5995	2.47684e-45	5.4309e-44	92.4193
chr3:23671837	2.24305	-0.664451	19.5995	2.47732e-45	5.43194e-44	92.4191
chr2:217293698	-3.62171	1.42439	-19.5994	2.47889e-45	5.43536e-44	92.4185
chr10:6255837	2.99878	0.0840244	19.5993	2.47921e-45	5.43605e-44	92.4184
chr1:162023343	1.87732	-0.165244	19.5993	2.47978e-45	5.43728e-44	92.4181
chr13:110869857	2.78146	-1.79122	19.5993	2.48045e-45	5.43873e-44	92.4179
chr13:114121643	2.13805	0.92939	19.5991	2.48219e-45	5.44254e-44	92.4172
chr1:221765726	2.20524	-0.936402	19.5991	2.48256e-45	5.44332e-44	92.417
chrX:40103047	2.59707	-0.151707	19.599	2.48394e-45	5.44634e-44	92.4164
chr3:141095052	-3.23049	1.23732	-19.599	2.48407e-45	5.44659e-44	92.4164
chr16:2055047	-3.13512	1.37049	-19.599	2.48488e-45	5.44836e-44	92.4161
chr8:22579980	3.17012	-2.78274	19.599	2.48492e-45	5.44843e-44	92.4161
chr15:40367878	-1.99268	-3.12549	-19.5989	2.48529e-45	5.44922e-44	92.4159
chr14:102249209	2.02793	2.04787	19.5989	2.4854e-45	5.44945e-44	92.4159
chr7:769182	3.53183	-0.506037	19.5989	2.48555e-45	5.44975e-44	92.4158
chr13:113533774	3.68878	-1.29329	19.5989	2.48557e-45	5.44977e-44	92.4158
chr8:51809415	2.97146	0.0536585	19.5989	2.48569e-45	5.45004e-44	92.4157
chr22:29308284	-3.27829	1.18012	-19.5989	2.48597e-45	5.45063e-44	92.4156
chr2:42828247	1.66805	0.411463	19.5989	2.48629e-45	5.45131e-44	92.4155
chr17:42122349	3.05927	-0.714756	19.5989	2.48646e-45	5.45166e-44	92.4154
chr19:11263686	2.52537	1.21488	19.5988	2.48654e-45	5.45183e-44	92.4154
chr11:2335476	-3.8789	1.63884	-19.5988	2.48665e-45	5.45204e-44	92.4154
chr3:46864833	2.39195	0.17939	19.5988	2.48671e-45	5.45216e-44	92.4153
chr1:165217198	1.79829	0.780732	19.5988	2.48724e-45	5.45332e-44	92.4151
chr14:100691603	-3.78829	1.23463	-19.5988	2.4875e-45	5.45384e-44	92.415
chr21:41427243	3.07207	-1.20677	19.5988	2.4875e-45	5.45384e-44	92.415
chr11:626392	-2.83744	0.678354	-19.5988	2.48792e-45	5.45475e-44	92.4148
chr14:58634763	2.71171	0.488902	19.5987	2.4894e-45	5.45798e-44	92.4143
chr16:82653676	2.37866	-1.96921	19.5987	2.48942e-45	5.458e-44	92.4142
chr6:32046604	3.23537	-0.741951	19.5986	2.48969e-45	5.45857e-44	92.4141
chr9:88077469	3.53293	-0.620732	19.5986	2.49001e-45	5.45925e-44	92.414
chr7:149496305	3.14854	-1.53561	19.5986	2.49069e-45	5.46073e-44	92.4137
chr10:131938088	2.87646	2.26348	19.5985	2.4918e-45	5.46315e-44	92.4133
chr3:121956411	2.40134	2.3053	19.5985	2.49209e-45	5.46377e-44	92.4132
chr4:108108389	2.03354	1.98018	19.5984	2.49297e-45	5.46569e-44	92.4128
chr12:132196336	-3.4078	1.11451	-19.5984	2.4935e-45	5.46684e-44	92.4126
chr2:62964822	-3.21488	1.73012	-19.5984	2.49354e-45	5.46689e-44	92.4126
chr19:681665	-3.32317	1.39927	-19.5983	2.49405e-45	5.468e-44	92.4124
chr11:44635138	2.67841	-0.00518293	19.5983	2.49439e-45	5.46872e-44	92.4123
chr6:81750774	2.81171	-2.54524	19.5983	2.49452e-45	5.46899e-44	92.4122
chr10:19683250	1.89061	2.00384	19.5983	2.4946e-45	5.46915e-44	92.4122
chr7:4706805	2.24927	-1.90488	19.5983	2.49463e-45	5.4692e-44	92.4122
chr10:75399260	3.79915	-2.03982	19.5983	2.4948e-45	5.46955e-44	92.4121
chr15:98568181	2.15305	1.88787	19.5983	2.49481e-45	5.46957e-44	92.4121
chr1:92029441	2.11463	1.30341	19.5983	2.49486e-45	5.46964e-44	92.4121
chr11:70170946	2.39122	1.40305	19.5982	2.49581e-45	5.47172e-44	92.4117
chr9:114100072	1.95622	0.403232	19.5982	2.49587e-45	5.47182e-44	92.4117
chr10:130194828	2.7489	-1.47762	19.5982	2.49657e-45	5.47334e-44	92.4114
chr5:145976621	3.21183	-0.630549	19.5982	2.49663e-45	5.47347e-44	92.4114
chr1:28521644	2.2828	1.03848	19.5981	2.49703e-45	5.47432e-44	92.4112
chr2:8680264	3.70256	-1.47774	19.5981	2.49818e-45	5.47683e-44	92.4107
chr1:14997601	2.44488	1.09829	19.5979	2.49997e-45	5.48073e-44	92.41
chr8:143427198	2.74293	-2.70488	19.5979	2.50002e-45	5.48084e-44	92.41
chr12:113467338	3.21415	-2.9139	19.5979	2.50005e-45	5.48087e-44	92.41
chr10:72080815	3.2772	-1.43762	19.5979	2.50053e-45	5.48192e-44	92.4098
chr6:43495921	3.22988	-1.6175	19.5979	2.50074e-45	5.48234e-44	92.4097
chr17:73069628	-1.92866	2.28079	-19.5979	2.5009e-45	5.48269e-44	92.4096
chr16:22071572	-3.18988	1.73384	-19.5979	2.50099e-45	5.48288e-44	92.4096
chr8:95087778	-2.80024	-1.66207	-19.5979	2.50115e-45	5.48319e-44	92.4095
chr5:180440864	-2.40329	0.894207	-19.5979	2.50123e-45	5.48337e-44	92.4095
chr1:111904670	-2.225	-0.430183	-19.5978	2.50186e-45	5.48473e-44	92.4093
chr5:1841566	2.23756	-1.68829	19.5978	2.5027e-45	5.48655e-44	92.4089
chr9:134730955	2.36512	1.92366	19.5978	2.50271e-45	5.48655e-44	92.4089
chr10:125370834	2.62171	-2.58683	19.5977	2.50365e-45	5.48859e-44	92.4085
chr17:40714713	2.40573	1.01299	19.5977	2.5042e-45	5.48978e-44	92.4083
chr8:144052608	2.48927	-0.896707	19.5977	2.50442e-45	5.49024e-44	92.4082
chr9:136503004	-3.03707	2.05744	-19.5976	2.50515e-45	5.49184e-44	92.4079
chr11:116397462	2.72463	1.10256	19.5976	2.50563e-45	5.49288e-44	92.4078
chr14:101456518	-2.13073	1.46537	-19.5975	2.50616e-45	5.49401e-44	92.4075
chr9:131228317	-2.13829	0.88378	-19.5975	2.50656e-45	5.49487e-44	92.4074
chr17:55335467	2.26939	-0.619451	19.5975	2.50662e-45	5.49498e-44	92.4074
chr20:45101578	-2.79805	2.19646	-19.5974	2.5075e-45	5.49691e-44	92.407
chr19:41785081	-2.15707	-2.52451	-19.5974	2.50752e-45	5.49692e-44	92.407
chr17:3812945	2.18049	1.28134	19.5974	2.50791e-45	5.49777e-44	92.4068
chr1:10592314	-2.58915	2.6186	-19.5974	2.50795e-45	5.49783e-44	92.4068
chr1:7536730	2.49646	0.54189	19.5974	2.50818e-45	5.49832e-44	92.4067
chr17:76531452	2.37829	1.6439	19.5974	2.50831e-45	5.49859e-44	92.4067
chr17:1183536	-2.32122	-1.44549	-19.5974	2.50855e-45	5.4991e-44	92.4066
chr17:1997177	1.88268	1.65829	19.5974	2.50865e-45	5.49929e-44	92.4066
chr11:128904507	2.39561	0.83878	19.5973	2.50922e-45	5.50054e-44	92.4063
chr3:159766234	2.81439	-1.7489	19.5973	2.50949e-45	5.5011e-44	92.4062
chr5:151640776	-3.39402	0.582866	-19.5973	2.50996e-45	5.50212e-44	92.406
chr10:100007594	3.17854	-0.265366	19.5972	2.51046e-45	5.50319e-44	92.4058
chr2:101082402	1.88939	2.68616	19.5972	2.51052e-45	5.5033e-44	92.4058
chrX:109624759	2.84159	-0.490915	19.5972	2.51057e-45	5.50341e-44	92.4058
chr16:87709053	2.33927	2.08793	19.5972	2.51076e-45	5.5038e-44	92.4057
chr11:70244960	2.375	1.3814	19.5972	2.51092e-45	5.50412e-44	92.4056
chr9:133716111	2.58902	-0.360122	19.5972	2.51119e-45	5.50471e-44	92.4055
chr20:63738727	2.32585	1.55244	19.5972	2.51137e-45	5.50508e-44	92.4055
chr4:4667875	2.46634	-0.427073	19.5972	2.51189e-45	5.5062e-44	92.4053
chr12:109580912	-2.88878	2.47146	-19.5971	2.51196e-45	5.50635e-44	92.4052
chr17:49035605	2.76171	1.47268	19.5971	2.51269e-45	5.50793e-44	92.4049
chr12:130152931	2.06049	1.57524	19.5971	2.51295e-45	5.50849e-44	92.4048
chr19:3516854	-2.58683	2.67451	-19.5971	2.51346e-45	5.50957e-44	92.4046
chr4:80142558	-2.04341	-1.91671	-19.597	2.51379e-45	5.51029e-44	92.4045
chrX:48463141	2.34805	0.464024	19.597	2.5139e-45	5.51052e-44	92.4045
chr3:126259958	1.75866	0.54311	19.597	2.51393e-45	5.51057e-44	92.4044
chr20:430910	1.93183	2.35896	19.597	2.51434e-45	5.51145e-44	92.4043
chr19:46636504	1.99207	-0.234573	19.597	2.5146e-45	5.51199e-44	92.4042
chr7:2698999	-2.69549	-0.749939	-19.5969	2.51528e-45	5.51346e-44	92.4039
chr1:2214878	2.96598	0.393841	19.5969	2.5157e-45	5.51438e-44	92.4037
chr1:2018504	1.82085	-1.1975	19.5969	2.51574e-45	5.51443e-44	92.4037
chr6:144187344	2.58598	1.2086	19.5969	2.51591e-45	5.51479e-44	92.4037
chr11:86194670	3.91585	-0.186829	19.5969	2.51605e-45	5.51508e-44	92.4036
chr2:181658501	1.89854	2.45256	19.5969	2.51641e-45	5.51586e-44	92.4035
chr11:130023369	3.73829	-1.65671	19.5968	2.51665e-45	5.51637e-44	92.4034
chr9:70257540	3.46268	-0.946829	19.5968	2.51774e-45	5.51874e-44	92.4029
chr22:29308241	-3.14476	1.32213	-19.5968	2.51787e-45	5.51899e-44	92.4029
chr3:194269845	3.5	-1.99037	19.5967	2.51807e-45	5.51942e-44	92.4028
chr15:62647352	2.29854	1.10634	19.5967	2.51853e-45	5.52042e-44	92.4026
chr11:70064235	2.16378	2.30433	19.5967	2.51877e-45	5.52092e-44	92.4025
chr17:27560197	-2.64329	-2.17652	-19.5967	2.51942e-45	5.52232e-44	92.4023
chr12:21942477	2.02854	-0.922439	19.5966	2.52036e-45	5.52438e-44	92.4019
chr11:1835965	2.13232	0.611402	19.5966	2.52046e-45	5.52457e-44	92.4019
chr1:226496392	2.01329	0.988476	19.5966	2.52082e-45	5.52535e-44	92.4017
chr1:221704549	-3.21878	0.516707	-19.5965	2.52168e-45	5.52721e-44	92.4014
chr9:126456938	3.17756	0.0231707	19.5965	2.5219e-45	5.52767e-44	92.4013
chr1:61203156	-3.42049	0.77878	-19.5965	2.52244e-45	5.52886e-44	92.4011
chr9:3346718	3.36439	-1.00439	19.5964	2.52275e-45	5.52951e-44	92.4009
chr1:3036715	2.44549	0.331646	19.5964	2.52304e-45	5.53012e-44	92.4008
chr7:521580	3.07378	-2.40774	19.5964	2.52369e-45	5.53154e-44	92.4006
chr18:9839069	3.42098	-0.707317	19.5964	2.52382e-45	5.53181e-44	92.4005
chr1:21569093	2.82524	-0.627134	19.5963	2.52458e-45	5.53345e-44	92.4002
chr4:55794294	2.55902	0.672927	19.5963	2.5248e-45	5.53393e-44	92.4001
chr14:60323409	2.47976	0.0197561	19.5962	2.52598e-45	5.53648e-44	92.3997
chr3:32456257	2.49305	0.00603659	19.5962	2.52641e-45	5.5374e-44	92.3995
chr13:112649390	2.21317	1.72707	19.5961	2.52744e-45	5.53964e-44	92.3991
chr7:155231484	-3.47817	1.70933	-19.5961	2.52759e-45	5.53996e-44	92.399
chr2:222311508	3.61341	-1.6628	19.5961	2.52827e-45	5.54142e-44	92.3988
chr11:3196448	2.80951	-0.204512	19.5961	2.52849e-45	5.5419e-44	92.3987
chr5:664260	-2.94488	2.38524	-19.5961	2.52852e-45	5.54194e-44	92.3987
chr8:104254941	-3.13537	0.712927	-19.596	2.5299e-45	5.54495e-44	92.3981
chr3:29934253	2.8989	0.619085	19.5959	2.53084e-45	5.54701e-44	92.3977
chr2:222301822	3.94659	-2.01329	19.5958	2.53187e-45	5.54923e-44	92.3973
chr3:58165731	3.27866	-0.860061	19.5958	2.53191e-45	5.54932e-44	92.3973
chr3:195118493	3.10256	-1.35665	19.5958	2.53215e-45	5.54981e-44	92.3972
chr15:101189150	-3.77439	1.77329	-19.5958	2.53273e-45	5.55107e-44	92.397
chr2:1136504	-3.54829	1.40829	-19.5957	2.5336e-45	5.55297e-44	92.3966
chr9:96384492	1.95037	1.58506	19.5957	2.53363e-45	5.55302e-44	92.3966
chr14:75905382	-2.18622	0.13628	-19.5957	2.53372e-45	5.55318e-44	92.3966
chr13:51243826	2.1828	2.16128	19.5956	2.53469e-45	5.55529e-44	92.3962
chr22:21953197	1.83317	2.08744	19.5956	2.53541e-45	5.55686e-44	92.3959
chr2:146721579	-2.93829	1.97732	-19.5956	2.53565e-45	5.55736e-44	92.3958
chr6:158452186	3.35561	-0.913659	19.5956	2.53584e-45	5.55777e-44	92.3958
chr16:84072107	-2.77366	2.15573	-19.5954	2.53787e-45	5.5622e-44	92.395
chr2:74020856	-2.59012	0.964695	-19.5954	2.53795e-45	5.56235e-44	92.3949
chr6:41639859	2.8961	1.10476	19.5954	2.538e-45	5.56244e-44	92.3949
chr1:106975875	2.03902	0.928171	19.5954	2.53834e-45	5.56316e-44	92.3948
chr22:19177549	2.51902	-2.23683	19.5954	2.53876e-45	5.56408e-44	92.3946
chr15:71891172	2.75024	-0.670366	19.5953	2.53932e-45	5.56528e-44	92.3944
chr5:1005345	2.04012	-2.22189	19.5953	2.53936e-45	5.56536e-44	92.3944
chr2:239231965	-2.58439	1.73988	-19.5953	2.53946e-45	5.56556e-44	92.3943
chr16:57341298	-3.10951	1.35037	-19.5953	2.5397e-45	5.56607e-44	92.3942
chr1:148246720	2.98817	-0.340671	19.5952	2.54161e-45	5.57023e-44	92.3935
chr14:104086840	2.02634	1.16829	19.5952	2.54167e-45	5.57036e-44	92.3935
chr10:13991065	-3.99939	1.45835	-19.5952	2.54172e-45	5.57045e-44	92.3934
chr1:201501211	2.00317	1.99	19.5951	2.54229e-45	5.57166e-44	92.3932
chr14:52792339	2.20451	1.8347	19.5951	2.54278e-45	5.57273e-44	92.393
chr12:19053960	2.30122	1.86622	19.5951	2.54288e-45	5.57293e-44	92.393
chr7:85750512	2.32793	-0.864817	19.5951	2.5432e-45	5.57362e-44	92.3929
chr17:78728708	-3.84427	1.70323	-19.5951	2.54323e-45	5.57366e-44	92.3929
chr4:57344781	-2.82134	0.466768	-19.5951	2.54331e-45	5.57382e-44	92.3928
chr14:100728077	2.70976	-1.57512	19.595	2.54409e-45	5.57551e-44	92.3925
chr2:15563364	3.38061	-0.2325	19.595	2.54438e-45	5.57612e-44	92.3924
chr10:62036823	2.11232	1.53591	19.595	2.54477e-45	5.57697e-44	92.3922
chr6:46903435	2.24012	0.237622	19.595	2.54487e-45	5.57718e-44	92.3922
chr14:63761925	3.60622	-1.7297	19.595	2.54508e-45	5.57761e-44	92.3921
chr17:68296237	3.65732	-1.47695	19.595	2.54515e-45	5.57775e-44	92.3921
chr5:60333486	2.25963	2.08835	19.595	2.54521e-45	5.57786e-44	92.3921
chr1:17198965	2.62646	0.174817	19.595	2.54523e-45	5.57788e-44	92.3921
chr20:53655251	-2.88902	-0.262927	-19.5949	2.54557e-45	5.57861e-44	92.3919
chr12:1649897	3.37512	-1.51829	19.5949	2.54557e-45	5.57861e-44	92.3919
chr6:41040743	2.4339	-2.16695	19.5949	2.54577e-45	5.57902e-44	92.3919
chr16:88843776	-2.11878	1.82159	-19.5949	2.54598e-45	5.57946e-44	92.3918
chr5:10567527	1.84732	1.21951	19.5949	2.54604e-45	5.57958e-44	92.3917
chr22:43086004	-4.02622	1.54457	-19.5949	2.54608e-45	5.57964e-44	92.3917
chr1:167424379	-2.86232	2.02518	-19.5949	2.54636e-45	5.58024e-44	92.3916
chr14:22537081	3.43683	-2.0622	19.5949	2.54642e-45	5.58036e-44	92.3916
chr20:5920127	2.00927	0.694146	19.5949	2.54647e-45	5.58044e-44	92.3916
chr10:97043395	1.8372	2.31518	19.5948	2.54702e-45	5.58164e-44	92.3914
chr20:62063707	3.98293	-1.14341	19.5948	2.54784e-45	5.58342e-44	92.391
chr11:64856690	3.76744	-2.53567	19.5947	2.54868e-45	5.58524e-44	92.3907
chr15:101101060	3.67878	0.372439	19.5947	2.54911e-45	5.58617e-44	92.3905
chr3:8629615	3.16524	-1.95909	19.5947	2.54942e-45	5.58683e-44	92.3904
chr1:109185339	-2.02159	1.19457	-19.5946	2.55015e-45	5.58841e-44	92.3901
chr2:63046548	-3.84756	1.5572	-19.5946	2.55093e-45	5.5901e-44	92.3898
chr8:11613155	2.70146	-2.0211	19.5946	2.55105e-45	5.59033e-44	92.3898
chr14:53946220	2.97463	-1.36902	19.5946	2.55108e-45	5.59039e-44	92.3898
chr17:17862763	-2.77476	0.286768	-19.5945	2.55166e-45	5.59164e-44	92.3895
chr5:14728531	2.67866	-0.00054878	19.5945	2.55177e-45	5.59187e-44	92.3895
chr14:32826878	1.5922	0.224634	19.5945	2.55201e-45	5.59238e-44	92.3894
chr1:77281570	2.08951	0.712927	19.5945	2.55208e-45	5.59252e-44	92.3894
chr12:52692457	1.92561	2.04951	19.5945	2.55244e-45	5.59328e-44	92.3892
chr9:114501814	3.19805	-1.11415	19.5944	2.55307e-45	5.59465e-44	92.389
chr12:124411668	2.61305	0.300671	19.5944	2.55365e-45	5.59591e-44	92.3888
chr10:60186757	-2.79963	2.45067	-19.5944	2.55428e-45	5.59727e-44	92.3885
chr3:23809866	3.19073	-0.593171	19.5943	2.55511e-45	5.59907e-44	92.3882
chr22:25168290	-2.65512	2.25939	-19.5943	2.55551e-45	5.59991e-44	92.388
chr12:12465635	2.35378	2.02774	19.5943	2.5556e-45	5.60011e-44	92.388
chr14:51448620	-1.8678	3.20073	-19.5943	2.55577e-45	5.60046e-44	92.3879
chr1:182448876	2.07476	-0.447012	19.5943	2.55582e-45	5.60055e-44	92.3879
chr11:117430086	2.8161	-0.269146	19.5942	2.55641e-45	5.60181e-44	92.3877
chr1:3188392	-2.87329	1.10579	-19.5942	2.55645e-45	5.60189e-44	92.3877
chr11:126160739	2.49878	1.25573	19.5942	2.55657e-45	5.60213e-44	92.3876
chr1:54883768	-2.43415	1.82244	-19.5942	2.55661e-45	5.60221e-44	92.3876
chr6:162443355	2.44915	0.294695	19.5942	2.55668e-45	5.60233e-44	92.3876
chr16:28898364	3.25756	2.31195	19.5942	2.55668e-45	5.60233e-44	92.3876
chr4:2746279	2.28244	-2.76293	19.5942	2.55716e-45	5.60337e-44	92.3874
chr1:17273314	1.90634	2.12927	19.5941	2.5576e-45	5.6043e-44	92.3872
chr13:113546902	3.02829	0.344268	19.594	2.55914e-45	5.60767e-44	92.3866
chr16:17301713	-3.53122	1.38634	-19.594	2.55923e-45	5.60784e-44	92.3866
chr5:1555696	-2.96256	-1.13482	-19.594	2.5599e-45	5.60929e-44	92.3863
chr4:61517479	2.47463	-1.17841	19.594	2.56027e-45	5.61009e-44	92.3862
chr4:948800	1.85634	1.82915	19.594	2.56031e-45	5.61016e-44	92.3862
chr1:3186486	3.36061	0.69872	19.5939	2.56075e-45	5.6111e-44	92.386
chr8:48816711	2.74732	0.685	19.5939	2.56093e-45	5.61147e-44	92.3859
chr17:77392507	2.6578	-1.12476	19.5939	2.56106e-45	5.61176e-44	92.3859
chr7:49037271	1.66561	0.883049	19.5939	2.56125e-45	5.61216e-44	92.3858
chr4:108110389	1.75098	2.01622	19.5939	2.56128e-45	5.61219e-44	92.3858
chr3:127595492	3.19329	-0.606037	19.5939	2.56136e-45	5.61236e-44	92.3857
chr3:195194648	-3.34098	1.8339	-19.5939	2.56165e-45	5.61298e-44	92.3856
chr12:27003812	-3.53341	1.11573	-19.5938	2.56216e-45	5.61406e-44	92.3854
chr2:26185349	2.46915	-2.56409	19.5938	2.56216e-45	5.61406e-44	92.3854
chr22:39685946	3.5311	-2.4414	19.5938	2.56225e-45	5.61423e-44	92.3854
chr6:52389858	-3.20439	0.0337805	-19.5938	2.56229e-45	5.61431e-44	92.3854
chr17:42684160	2.87598	-1.06921	19.5938	2.56231e-45	5.61433e-44	92.3854
chr2:236588297	-3.77159	1.68835	-19.5938	2.5628e-45	5.61539e-44	92.3852
chr19:3344253	-2.72963	-0.695671	-19.5938	2.56311e-45	5.61604e-44	92.3851
chr4:173526281	3.0289	-1.17177	19.5938	2.56343e-45	5.61674e-44	92.3849
chr16:630283	3.09329	-0.434939	19.5938	2.56359e-45	5.61706e-44	92.3849
chr9:134049379	-3.16793	1.49933	-19.5937	2.56368e-45	5.61724e-44	92.3848
chr9:8188954	3.51622	-1.39579	19.5937	2.56417e-45	5.6183e-44	92.3846
chr10:71229453	1.98	1.97463	19.5937	2.56431e-45	5.61858e-44	92.3846
chr10:13300538	2.14341	1.37439	19.5937	2.56464e-45	5.6193e-44	92.3845
chr6:1598332	1.93805	0.463415	19.5937	2.56519e-45	5.62047e-44	92.3843
chr6:7141833	2.96963	-1.90701	19.5936	2.56541e-45	5.62095e-44	92.3842
chr16:54938803	3.27232	-2.50848	19.5936	2.56567e-45	5.62149e-44	92.3841
chr21:45288798	3.11049	-1.95512	19.5936	2.56582e-45	5.6218e-44	92.384
chr7:43626153	-3.2328	2.14384	-19.5935	2.56678e-45	5.6239e-44	92.3836
chr18:22391756	2.45037	0.335183	19.5935	2.5669e-45	5.62413e-44	92.3836
chr16:88908575	1.92476	1.31506	19.5935	2.56696e-45	5.62425e-44	92.3836
chr12:71689599	-3.28573	1.4697	-19.5935	2.56704e-45	5.62442e-44	92.3835
chr1:23178107	2.25756	-2.21659	19.5935	2.56776e-45	5.62596e-44	92.3833
chr12:52308198	1.97293	-2.5211	19.5934	2.56928e-45	5.62927e-44	92.3827
chr4:680210	2.16927	0.625854	19.5934	2.56933e-45	5.62938e-44	92.3826
chr1:2555739	-3.425	-0.586646	-19.5934	2.56936e-45	5.62942e-44	92.3826
chr1:183936883	-1.99232	2.26116	-19.5933	2.56991e-45	5.63059e-44	92.3824
chr2:222311409	3.20598	-2.14677	19.5933	2.56991e-45	5.63059e-44	92.3824
chr1:47440342	2.59427	0.369085	19.5933	2.56995e-45	5.63066e-44	92.3824
chr5:180105988	2.1139	1.00415	19.5933	2.57084e-45	5.63258e-44	92.3821
chr6:42100349	3.38646	-1.48543	19.5933	2.57089e-45	5.63268e-44	92.382
chr12:39626158	2.08354	2.20957	19.5933	2.57119e-45	5.63332e-44	92.3819
chr16:57529506	1.97549	1.23896	19.5933	2.5712e-45	5.63332e-44	92.3819
chr7:2623408	-3.09134	0.680793	-19.5933	2.57129e-45	5.63351e-44	92.3819
chrX:9826144	3.0761	1.62366	19.5932	2.57218e-45	5.63543e-44	92.3815
chr16:78257428	2.75293	1.73622	19.5932	2.5722e-45	5.63546e-44	92.3815
chr8:68773955	2.23293	-0.835	19.5932	2.57238e-45	5.63584e-44	92.3815
chr8:138828187	2.00134	0.208354	19.5931	2.57294e-45	5.63705e-44	92.3812
chr7:32143448	2.53012	2.12909	19.5931	2.57298e-45	5.63712e-44	92.3812
chr2:42054117	2.16878	0.925122	19.5931	2.57318e-45	5.63754e-44	92.3811
chr12:113467171	3.37146	-1.23622	19.5931	2.57365e-45	5.63853e-44	92.381
chr17:77886551	-2.75573	-1.53982	-19.5931	2.57365e-45	5.63853e-44	92.381
chr16:85310027	-3.15988	0.437256	-19.5931	2.57372e-45	5.63868e-44	92.3809
chr18:60893379	2.55732	0.84622	19.593	2.5749e-45	5.64125e-44	92.3805
chr18:79688054	2.23476	-2.27848	19.593	2.57572e-45	5.64302e-44	92.3802
chr22:20113388	3.37366	0.356829	19.593	2.57583e-45	5.64324e-44	92.3801
chr10:8059884	2.99573	-1.39945	19.5929	2.57604e-45	5.64369e-44	92.38
chr11:76756556	-2.81427	2.2136	-19.5929	2.57676e-45	5.64524e-44	92.3798
chr18:78603232	2.26378	1.64506	19.5929	2.57723e-45	5.64626e-44	92.3796
chr12:92736567	1.77305	2.38494	19.5929	2.57733e-45	5.64646e-44	92.3795
chr1:1355064	-2.46195	-1.6972	-19.5929	2.57752e-45	5.64685e-44	92.3795
chr2:238421900	2.08732	1.20854	19.5928	2.57767e-45	5.64717e-44	92.3794
chr11:31801593	3.09354	-2.36518	19.5928	2.57775e-45	5.64732e-44	92.3794
chr8:30726407	-2.12671	1.21506	-19.5928	2.57808e-45	5.64803e-44	92.3792
chrX:40148107	2.30683	-2.13902	19.5928	2.57857e-45	5.64909e-44	92.379
chr10:133022971	-2.46293	-2.51085	-19.5927	2.57909e-45	5.65022e-44	92.3788
chr17:5499812	3.05098	-0.72939	19.5927	2.57943e-45	5.65094e-44	92.3787
chr16:50245167	3.21524	-1.64616	19.5927	2.57952e-45	5.65112e-44	92.3787
chr12:51820211	-3.56061	0.940793	-19.5927	2.58012e-45	5.6524e-44	92.3784
chr3:159762815	2.22049	-2.54122	19.5927	2.58016e-45	5.65248e-44	92.3784
chr19:38298931	3.77171	-1.33268	19.5926	2.58156e-45	5.65553e-44	92.3779
chr15:57432629	-3.6539	1.69976	-19.5926	2.58164e-45	5.65568e-44	92.3779
chr11:65479004	3.22415	-0.404024	19.5926	2.5818e-45	5.65602e-44	92.3778
chr2:109130417	2.37695	-0.531402	19.5926	2.58199e-45	5.65641e-44	92.3777
chr17:82318126	2.05805	1.2661	19.5926	2.58207e-45	5.65658e-44	92.3777
chr5:113199265	-3.77695	1.30445	-19.5925	2.58257e-45	5.65765e-44	92.3775
chr1:6103997	1.93805	1.92159	19.5924	2.58426e-45	5.66134e-44	92.3768
chr10:127012558	-2.26561	1.20439	-19.5924	2.58433e-45	5.66147e-44	92.3768
chr9:13514108	2.35268	-0.745366	19.5924	2.58444e-45	5.66169e-44	92.3768
chr9:131759119	-3.12537	0.736951	-19.5924	2.58473e-45	5.66231e-44	92.3767
chr6:6856802	1.7311	-3.14323	19.5924	2.585e-45	5.66289e-44	92.3766
chr3:11703459	-3.39244	1.71817	-19.5923	2.58573e-45	5.66447e-44	92.3763
chr4:55437719	2.59171	-0.168659	19.5923	2.5858e-45	5.6646e-44	92.3762
chr2:105103480	2.54866	1.52665	19.5922	2.58736e-45	5.66799e-44	92.3756
chr15:92617689	3.83256	-1.86067	19.5921	2.58839e-45	5.67024e-44	92.3752
chr4:79964691	3.20768	-1.11177	19.5921	2.58862e-45	5.67073e-44	92.3752
chr6:149481951	-2.94561	0.925	-19.5921	2.58869e-45	5.67086e-44	92.3751
chr19:32354597	-2.69988	2.45457	-19.5921	2.58882e-45	5.67113e-44	92.3751
chr22:25581560	2.17939	0.0554268	19.592	2.58996e-45	5.6736e-44	92.3746
chr8:37831519	2.21098	1.16256	19.592	2.59002e-45	5.67372e-44	92.3746
chr14:87567062	1.67085	-2.5436	19.592	2.59018e-45	5.67406e-44	92.3746
chr8:11479825	2.7889	0.562744	19.592	2.59145e-45	5.67681e-44	92.3741
chr5:664420	-2.7011	2.54799	-19.5919	2.59167e-45	5.67728e-44	92.374
chr10:29532509	2.17768	2.07433	19.5919	2.59215e-45	5.67832e-44	92.3738
chr7:158943326	-2.46659	2.45915	-19.5919	2.59227e-45	5.67857e-44	92.3737
chr1:162691545	3.20512	-1.21915	19.5919	2.59242e-45	5.67888e-44	92.3737
chr15:33315231	2.18963	1.61884	19.5919	2.5926e-45	5.67924e-44	92.3736
chr18:26133878	2.30293	-0.311098	19.5919	2.59263e-45	5.6793e-44	92.3736
chr11:125176108	-2.77951	1.83098	-19.5918	2.59317e-45	5.68045e-44	92.3734
chr21:19541747	2.91305	-1.17957	19.5918	2.59331e-45	5.68074e-44	92.3733
chr21:37636309	3.06207	0.33811	19.5918	2.59391e-45	5.68205e-44	92.3731
chr16:81651013	3.29415	-0.0239024	19.5918	2.59399e-45	5.6822e-44	92.3731
chr2:29053397	2.94817	-0.017622	19.5918	2.59414e-45	5.68251e-44	92.373
chr7:135207952	2.4811	0.604573	19.5918	2.59426e-45	5.68277e-44	92.373
chr1:31708659	2.19451	0.84128	19.5917	2.59515e-45	5.6847e-44	92.3726
chr3:193794381	3.9761	-1.92622	19.5917	2.59531e-45	5.68502e-44	92.3726
chr7:130887691	3.00927	2.25488	19.5917	2.59557e-45	5.68557e-44	92.3725
chr14:105155934	2.5789	0.789695	19.5917	2.59576e-45	5.68597e-44	92.3724
chr18:75238352	2.34439	1.72146	19.5916	2.59624e-45	5.687e-44	92.3722
chr9:134253199	2.10415	1.45415	19.5916	2.5971e-45	5.68888e-44	92.3719
chr10:4451304	3.0622	-1.9539	19.5915	2.59783e-45	5.69045e-44	92.3716
chr14:56794412	4.12841	-2.0497	19.5915	2.598e-45	5.6908e-44	92.3715
chr20:32745188	2.41012	-1.9514	19.5914	2.5996e-45	5.69429e-44	92.3709
chr5:32979129	2.05098	1.39927	19.5914	2.59969e-45	5.69447e-44	92.3709
chr4:140158341	-3.28207	1.94726	-19.5914	2.59983e-45	5.69477e-44	92.3708
chr19:1584842	2.32805	0.594024	19.5914	2.60014e-45	5.69543e-44	92.3707
chr12:26846252	3.395	-1.95287	19.5914	2.60029e-45	5.69573e-44	92.3707
chr2:161428385	2.70341	-0.464512	19.5914	2.60046e-45	5.6961e-44	92.3706
chr11:111540208	3.30134	-1.52909	19.5914	2.60062e-45	5.69643e-44	92.3705
chr5:154465116	1.99915	1.88823	19.5913	2.60168e-45	5.69873e-44	92.3701
chr9:136011966	2.06341	2.12902	19.5913	2.60237e-45	5.70023e-44	92.3699
chr7:157297455	-2.22293	0.673171	-19.5912	2.60256e-45	5.70062e-44	92.3698
chr11:60776141	1.90915	2.56982	19.5912	2.60301e-45	5.7016e-44	92.3696
chr17:48568983	-2.15134	-1.45226	-19.5912	2.60332e-45	5.70224e-44	92.3695
chr16:67157026	1.82683	2.34061	19.5911	2.60425e-45	5.70428e-44	92.3691
chr7:129835883	-3.50817	1.36409	-19.5911	2.60545e-45	5.70687e-44	92.3687
chr14:65164999	2.23756	-1.34	19.591	2.60602e-45	5.7081e-44	92.3685
chr12:124549257	-3.34707	0.88878	-19.591	2.60638e-45	5.70888e-44	92.3683
chr8:12737346	3.07195	-0.116098	19.591	2.60668e-45	5.70951e-44	92.3682
chr8:806367	-3.38402	1.69372	-19.591	2.60674e-45	5.70963e-44	92.3682
chr18:77152038	2.93354	1.68116	19.5909	2.60722e-45	5.71066e-44	92.368
chr16:1530999	3.22878	-1.18146	19.5909	2.60834e-45	5.7131e-44	92.3676
chr1:2300418	2.83561	-2.25902	19.5908	2.6087e-45	5.71387e-44	92.3674
chr11:79393725	2.15402	-1.02104	19.5908	2.60881e-45	5.7141e-44	92.3674
chr8:37735593	2.15549	0.22811	19.5908	2.6089e-45	5.71428e-44	92.3673
chr16:23396010	-3.21427	1.85787	-19.5908	2.60897e-45	5.71441e-44	92.3673
chr20:48368967	2.665	0.057622	19.5908	2.60941e-45	5.71536e-44	92.3672
chr6:108115677	2.83512	-1.36805	19.5908	2.60944e-45	5.71539e-44	92.3671
chr18:77017061	1.75085	1.90945	19.5908	2.60952e-45	5.71556e-44	92.3671
chr5:177485136	-2.29146	2.8678	-19.5908	2.61009e-45	5.71678e-44	92.3669
chr6:168133443	3.00829	-0.73	19.5907	2.61083e-45	5.71839e-44	92.3666
chr9:137368743	2.61622	0.957378	19.5907	2.61114e-45	5.71906e-44	92.3665
chr7:76510762	3.21061	-1.30665	19.5907	2.61116e-45	5.71908e-44	92.3665
chr1:225694250	3.71024	-1.66683	19.5907	2.61128e-45	5.71931e-44	92.3664
chr4:4160966	-3.46305	1.61665	-19.5907	2.61148e-45	5.71975e-44	92.3664
chr1:54854806	1.94244	2.62427	19.5906	2.61188e-45	5.72061e-44	92.3662
chr7:4638965	2.72	-0.999024	19.5906	2.61267e-45	5.72232e-44	92.3659
chr2:219460515	3.46488	-1.65512	19.5906	2.61325e-45	5.72356e-44	92.3657
chr4:173502043	-2.25049	-0.276585	-19.5906	2.61328e-45	5.72362e-44	92.3657
chr10:114709289	3.03415	1.15732	19.5906	2.6133e-45	5.72363e-44	92.3657
chr5:173744799	2.34585	-1.30439	19.5905	2.61404e-45	5.72523e-44	92.3654
chr20:59939445	2.29512	-0.514878	19.5905	2.61413e-45	5.72542e-44	92.3653
chr11:12156490	2.24817	1.61274	19.5905	2.61456e-45	5.72634e-44	92.3652
chr22:43272977	2.31073	2.10561	19.5905	2.61459e-45	5.72639e-44	92.3652
chr6:149450011	2.97707	1.2772	19.5904	2.61512e-45	5.72754e-44	92.365
chr9:134777187	2.20976	0.703415	19.5904	2.61525e-45	5.72779e-44	92.3649
chr10:111079383	-2.2361	1.78463	-19.5904	2.61565e-45	5.72865e-44	92.3648
chr3:9947237	3.81695	-1.62201	19.5904	2.61643e-45	5.73034e-44	92.3645
chr9:127906181	-3.35732	1.33561	-19.5903	2.61678e-45	5.7311e-44	92.3643
chr6:3333012	-2.77061	2.39896	-19.5903	2.61705e-45	5.73167e-44	92.3642
chr1:38114450	-3.13683	0.158293	-19.5903	2.61749e-45	5.73263e-44	92.3641
chr11:34439587	-2.2478	-2.40037	-19.5903	2.61752e-45	5.73267e-44	92.364
chr4:152778308	-2.13927	1.54232	-19.5902	2.61809e-45	5.73389e-44	92.3638
chr16:4801343	-2.82366	1.37683	-19.5902	2.61854e-45	5.73487e-44	92.3637
chr1:46489082	2.66049	-2.28171	19.5902	2.6186e-45	5.73497e-44	92.3636
chr17:2966009	3.45744	-1.39921	19.5902	2.61865e-45	5.73506e-44	92.3636
chr3:16883120	2.70329	-1.75104	19.5902	2.61882e-45	5.73541e-44	92.3636
chr1:10660054	2.00683	1.60768	19.5902	2.6195e-45	5.73689e-44	92.3633
chr11:31805197	3.91439	-2.4372	19.5902	2.61957e-45	5.73703e-44	92.3633
chr11:1877766	3.84183	-1.52494	19.5901	2.61981e-45	5.73754e-44	92.3632
chr10:48724235	1.81524	-0.225549	19.5901	2.6199e-45	5.73767e-44	92.3631
chr5:150191138	2.55232	-1.82189	19.5901	2.6199e-45	5.73767e-44	92.3631
chr11:64759835	3.22817	-1.38799	19.5901	2.6199e-45	5.73767e-44	92.3631
chr11:112963937	2.33732	-1.22768	19.5901	2.62092e-45	5.73989e-44	92.3628
chr14:52267249	1.94695	1.10189	19.59	2.62144e-45	5.74101e-44	92.3626
chr14:103110065	3.21939	-1.38628	19.59	2.6217e-45	5.74157e-44	92.3625
chr11:75425407	2.60146	0.589512	19.59	2.62177e-45	5.7417e-44	92.3624
chr8:22046197	3.14451	-0.89372	19.59	2.62178e-45	5.74171e-44	92.3624
chr1:228212149	1.75951	0.938049	19.59	2.62207e-45	5.74231e-44	92.3623
chr1:35735755	-2.19512	2.31841	-19.59	2.62235e-45	5.74293e-44	92.3622
chr19:41939902	1.65012	-1.70457	19.59	2.6226e-45	5.74344e-44	92.3621
chr14:22537141	2.88159	-2.41689	19.5899	2.62293e-45	5.74416e-44	92.362
chr22:37183594	2.65707	-0.241585	19.5899	2.62306e-45	5.74442e-44	92.3619
chr17:64967941	1.98244	2.18037	19.5899	2.62325e-45	5.74481e-44	92.3619
chr5:144698615	2.03671	1.78091	19.5899	2.62402e-45	5.74649e-44	92.3616
chr12:91947801	-2.65085	1.85835	-19.5899	2.62411e-45	5.74667e-44	92.3615
chr4:128660710	2.03841	0.674695	19.5898	2.62498e-45	5.74855e-44	92.3612
chr6:72620944	2.49256	-1.55872	19.5898	2.62507e-45	5.74873e-44	92.3612
chr7:78222223	3.04902	-1.70183	19.5898	2.6257e-45	5.75009e-44	92.3609
chr11:78378010	2.33695	0.338232	19.5897	2.6259e-45	5.75052e-44	92.3609
chr5:35778475	1.99707	1.91976	19.5897	2.62698e-45	5.75286e-44	92.3604
chr15:61050205	2.48854	0.424024	19.5897	2.62717e-45	5.75325e-44	92.3604
chr15:99135263	-3.35744	1.62506	-19.5897	2.62732e-45	5.75357e-44	92.3603
chr7:101094695	2.37744	-0.522012	19.5896	2.62754e-45	5.75404e-44	92.3602
chr11:268923	-3.09329	-0.326402	-19.5896	2.62852e-45	5.75616e-44	92.3599
chr13:48573432	-2.48232	-1.21348	-19.5896	2.62885e-45	5.75686e-44	92.3597
chr4:8175500	2.00159	2.00652	19.5895	2.62948e-45	5.75822e-44	92.3595
chr1:169550559	2.05476	-1.73055	19.5895	2.62993e-45	5.7592e-44	92.3593
chr1:12184873	2.61732	-0.372561	19.5895	2.63021e-45	5.7598e-44	92.3592
chr14:77654286	-2.04268	0.486098	-19.5895	2.63032e-45	5.76001e-44	92.3592
chr22:26464407	2.10159	1.72921	19.5895	2.63054e-45	5.76048e-44	92.3591
chr11:2401801	2.33244	-0.119024	19.5894	2.63168e-45	5.76294e-44	92.3587
chr8:571181	2.75951	-0.274512	19.5894	2.6318e-45	5.76319e-44	92.3586
chr1:46187819	-2.96927	2.47061	-19.5893	2.63246e-45	5.76463e-44	92.3584
chr12:111182409	2.78061	0.309939	19.5893	2.63278e-45	5.76532e-44	92.3582
chr6:84422544	2.33573	-3.10445	19.5893	2.63285e-45	5.76543e-44	92.3582
chr10:122487654	-3.7589	1.24409	-19.5892	2.63378e-45	5.76746e-44	92.3579
chr4:143375959	2.86902	-1.34439	19.5892	2.63404e-45	5.76802e-44	92.3578
chr19:29664154	3.36549	-0.354573	19.5892	2.63453e-45	5.76906e-44	92.3576
chr1:1462185	2.11268	0.506707	19.5892	2.63473e-45	5.76949e-44	92.3575
chr1:30879411	-3.29207	0.822988	-19.5892	2.63489e-45	5.76981e-44	92.3574
chr3:41907936	1.95207	1.4664	19.5892	2.63506e-45	5.77018e-44	92.3574
chr1:19287551	-4.05805	1.33866	-19.5892	2.63512e-45	5.77028e-44	92.3573
chr9:134440307	-2.95695	-0.219207	-19.5891	2.63562e-45	5.77136e-44	92.3572
chr6:5525488	-2.80732	0.17439	-19.5891	2.63661e-45	5.77352e-44	92.3568
chr9:129331870	4.12256	-1.2103	19.589	2.63723e-45	5.77485e-44	92.3565
chr4:21948177	-1.78561	-2.72878	-19.589	2.6373e-45	5.77499e-44	92.3565
chr5:167792479	-3.68439	1.71829	-19.589	2.63747e-45	5.77535e-44	92.3565
chr16:4054305	-3.25341	0.344878	-19.5889	2.63935e-45	5.77944e-44	92.3557
chr3:23946807	1.99085	-2.26884	19.5888	2.64072e-45	5.78242e-44	92.3552
chr4:7518868	-3.57012	1.48152	-19.5888	2.64094e-45	5.78289e-44	92.3551
chr1:43666252	-2.38329	2.16506	-19.5888	2.64095e-45	5.78289e-44	92.3551
chr1:2314303	3.11866	-2.18762	19.5888	2.64143e-45	5.78391e-44	92.355
chr1:31785039	-2.06293	1.70232	-19.5888	2.64147e-45	5.78398e-44	92.3549
chr7:55478194	2.79159	-0.362744	19.5887	2.64214e-45	5.78545e-44	92.3547
chr17:76444961	1.97549	1.1164	19.5887	2.6431e-45	5.78752e-44	92.3543
chr16:276396	1.87976	0.22122	19.5886	2.64335e-45	5.78805e-44	92.3542
chr16:29261680	2.8489	1.96128	19.5886	2.64382e-45	5.78907e-44	92.354
chr19:41904358	-2.26415	2.84488	-19.5886	2.64389e-45	5.78919e-44	92.354
chr14:58306107	-1.95732	1.21512	-19.5885	2.6458e-45	5.79336e-44	92.3533
chr10:103781981	3.27439	-0.943537	19.5885	2.64586e-45	5.79347e-44	92.3533
chr17:81387875	2.07085	-0.199085	19.5884	2.64655e-45	5.79496e-44	92.353
chrX:52368880	3.16671	-0.135061	19.5884	2.64698e-45	5.79589e-44	92.3529
chr6:1137047	-3.10463	1.94183	-19.5884	2.64749e-45	5.79699e-44	92.3527
chr17:83082114	3.82073	-1.71598	19.5884	2.64783e-45	5.79771e-44	92.3525
chr20:57491793	-3.36256	1.3853	-19.5884	2.648e-45	5.79808e-44	92.3525
chr6:159168746	2.75646	-3.28323	19.5883	2.64808e-45	5.79822e-44	92.3524
chr6:169159300	2.02415	2.68305	19.5883	2.64857e-45	5.79929e-44	92.3523
chr16:87177302	2.10354	1.71823	19.5883	2.64869e-45	5.79952e-44	92.3522
chr2:119247882	-3.2522	1.78768	-19.5883	2.64927e-45	5.80077e-44	92.352
chr3:159840154	3.12695	-2.03177	19.5883	2.6493e-45	5.80082e-44	92.352
chr17:13002294	-3.10707	1.84366	-19.5882	2.65003e-45	5.8024e-44	92.3517
chr11:64630495	2.9672	-0.35628	19.5882	2.65033e-45	5.80304e-44	92.3516
chr17:63896877	2.065	2.15006	19.5882	2.6505e-45	5.80339e-44	92.3515
chr17:17994255	2.53293	1.17659	19.5881	2.6513e-45	5.80513e-44	92.3512
chr22:49780379	-2.28	1.0672	-19.5881	2.65166e-45	5.80591e-44	92.3511
chr14:102684121	3.1839	-0.381707	19.5881	2.65181e-45	5.80622e-44	92.351
chr7:30912634	2.09122	2.16451	19.5881	2.65231e-45	5.80729e-44	92.3508
chr5:3598975	3.21976	-2.49732	19.5881	2.65261e-45	5.80792e-44	92.3507
chr9:133991108	2.90427	-2.34591	19.588	2.65375e-45	5.8104e-44	92.3503
chr9:35685748	2.02976	2.14598	19.5879	2.65512e-45	5.81339e-44	92.3498
chr16:51149538	3.4172	-1.58177	19.5879	2.65537e-45	5.81391e-44	92.3497
chr1:16182593	2.25988	1.25774	19.5878	2.65599e-45	5.81526e-44	92.3495
chr17:970017	3.19512	-1.61012	19.5878	2.65649e-45	5.81633e-44	92.3493
chr17:42671930	-3.42512	1.1839	-19.5878	2.6573e-45	5.81809e-44	92.349
chr2:74550252	2.20073	0.259024	19.5878	2.65754e-45	5.81859e-44	92.3489
chr14:24431605	2.00012	0.861524	19.5877	2.65798e-45	5.81954e-44	92.3487
chr10:15478757	-2.52939	0.62811	-19.5877	2.65858e-45	5.82083e-44	92.3485
chr8:76688058	-2.99268	1.26024	-19.5877	2.65884e-45	5.82139e-44	92.3484
chr10:30785658	2.49817	-0.93689	19.5876	2.65965e-45	5.82314e-44	92.3481
chr11:75859002	3.45744	-0.979817	19.5876	2.65972e-45	5.82327e-44	92.3481
chr5:16740953	2.98488	-1.76537	19.5876	2.66021e-45	5.82432e-44	92.3479
chr14:99523596	3.87073	-1.52061	19.5876	2.66056e-45	5.82509e-44	92.3477
chr3:31300925	-3.64793	1.27579	-19.5876	2.66073e-45	5.82544e-44	92.3477
chr14:73754510	2.83024	-1.91305	19.5875	2.66158e-45	5.82728e-44	92.3474
chr8:31087673	-3.82695	1.54787	-19.5875	2.66174e-45	5.82761e-44	92.3473
chr1:16938996	3.6722	-1.11073	19.5874	2.66247e-45	5.82918e-44	92.347
chr5:72510936	3.29695	-0.543841	19.5874	2.66272e-45	5.82971e-44	92.3469
chr17:19534616	-2.10671	-2.34335	-19.5874	2.66317e-45	5.83067e-44	92.3468
chr11:132860362	2.05756	1.58841	19.5874	2.66318e-45	5.83067e-44	92.3468
chr16:2082598	-2.25183	2.18726	-19.5874	2.66355e-45	5.83148e-44	92.3466
chr12:6317662	1.94878	1.46646	19.5874	2.66376e-45	5.83192e-44	92.3465
chr12:50635569	-3.29134	0.416768	-19.5874	2.6638e-45	5.83199e-44	92.3465
chr6:37823413	3.54598	-1.27896	19.5873	2.66424e-45	5.83294e-44	92.3464
chr20:46997209	-1.98098	2.22695	-19.5873	2.66436e-45	5.83318e-44	92.3463
chr6:113565019	3.13366	-2.16244	19.5873	2.66501e-45	5.83459e-44	92.3461
chr11:57463640	2.72841	-0.217866	19.5872	2.66581e-45	5.83632e-44	92.3458
chr11:1303098	-2.90671	0.173232	-19.5872	2.66585e-45	5.83638e-44	92.3457
chr7:25851684	2.55024	-2.03171	19.5872	2.66601e-45	5.83671e-44	92.3457
chr7:106064430	-2.19293	1.79402	-19.5872	2.66603e-45	5.83675e-44	92.3457
chr17:17779298	2.23415	2.25061	19.5872	2.66615e-45	5.83697e-44	92.3456
chr1:94069088	-3.59488	1.42707	-19.5872	2.66616e-45	5.83697e-44	92.3456
chr16:84837803	3.63012	-0.0961585	19.5872	2.66616e-45	5.83697e-44	92.3456
chr1:46687752	-3.08695	1.62945	-19.5872	2.66694e-45	5.83866e-44	92.3453
chr22:38300512	3.58524	-0.951524	19.5871	2.66735e-45	5.83954e-44	92.3452
chr7:4713320	-3.36927	1.20841	-19.5871	2.66862e-45	5.84231e-44	92.3447
chr5:88686077	3.54817	-2.03213	19.587	2.66947e-45	5.84414e-44	92.3444
chr20:19314872	-2.57341	-1.41671	-19.5869	2.67063e-45	5.84667e-44	92.344
chr20:2750031	2.88244	-2.04537	19.5869	2.67124e-45	5.84798e-44	92.3437
chr4:121764602	1.92524	-3.25957	19.5869	2.67155e-45	5.84864e-44	92.3436
chr3:63913520	3.39805	-1.45171	19.5869	2.67185e-45	5.84927e-44	92.3435
chr2:126657331	4.05012	-2.10896	19.5868	2.67305e-45	5.85189e-44	92.343
chr2:120990681	2.23988	2.41628	19.5868	2.67324e-45	5.85229e-44	92.343
chr14:104170459	-2.40744	2.5097	-19.5867	2.67381e-45	5.85352e-44	92.3428
chr21:40841191	2.56671	-2.30665	19.5867	2.67392e-45	5.85373e-44	92.3427
chr16:2091868	3.71902	-0.0736585	19.5867	2.67402e-45	5.85393e-44	92.3427
chr6:118801000	2.56927	-1.5089	19.5867	2.67432e-45	5.85458e-44	92.3426
chr4:101306583	-3.68707	1.22744	-19.5867	2.67452e-45	5.855e-44	92.3425
chr10:132065348	2.82573	-2.26043	19.5867	2.67464e-45	5.85525e-44	92.3425
chr6:135128807	-3.10244	1.24537	-19.5867	2.67471e-45	5.85537e-44	92.3424
chr16:78257391	2.86793	-0.0029878	19.5867	2.67511e-45	5.85623e-44	92.3423
chr18:45255414	-3.07366	1.86988	-19.5866	2.6754e-45	5.85686e-44	92.3422
chr17:2016699	-3.55756	1.41329	-19.5866	2.67633e-45	5.85887e-44	92.3418
chr2:65662671	-3.38366	1.55671	-19.5866	2.67667e-45	5.8596e-44	92.3417
chr7:151687843	3.61805	-1.64793	19.5865	2.67725e-45	5.86084e-44	92.3415
chr1:14597581	2.08244	-0.888415	19.5865	2.67726e-45	5.86084e-44	92.3415
chr1:1681096	2.81341	-0.085122	19.5865	2.67784e-45	5.86209e-44	92.3413
chr3:156606328	2.05232	-2.98726	19.5864	2.67861e-45	5.86377e-44	92.341
chr3:133840701	1.95768	1.33677	19.5864	2.67863e-45	5.8638e-44	92.341
chr11:62882709	3.1772	-1.92091	19.5864	2.67955e-45	5.86578e-44	92.3406
chr13:112826791	2.83768	1.73738	19.5863	2.68027e-45	5.86734e-44	92.3404
chr6:168497374	2.41366	0.99122	19.5863	2.68078e-45	5.86844e-44	92.3402
chr3:141076195	-2.62488	1.92817	-19.5863	2.68104e-45	5.869e-44	92.3401
chr14:95011608	-2.07646	-0.619451	-19.5863	2.68106e-45	5.86902e-44	92.3401
chr6:108175607	2.82817	-2.7853	19.5862	2.68163e-45	5.87026e-44	92.3398
chr10:124094513	2.24037	0.115427	19.5862	2.68166e-45	5.8703e-44	92.3398
chr4:40842323	2.22037	0.581402	19.5862	2.68203e-45	5.8711e-44	92.3397
chr5:170121469	2.21134	1.43482	19.5862	2.6822e-45	5.87144e-44	92.3396
chr11:64263141	1.79451	0.937378	19.5862	2.68239e-45	5.87183e-44	92.3396
chr10:47360509	2.67598	-2.06238	19.5862	2.68248e-45	5.87201e-44	92.3395
chr2:36530987	-2.32439	2.43744	-19.5862	2.683e-45	5.87314e-44	92.3393
chr17:13002144	-3.48622	1.82079	-19.5861	2.68357e-45	5.87436e-44	92.3391
chr5:9776685	2.16646	0.512378	19.5861	2.68392e-45	5.87512e-44	92.339
chr6:4178954	2.12951	1.89537	19.5861	2.68415e-45	5.8756e-44	92.3389
chr6:30893109	-1.94683	1.05244	-19.5861	2.68453e-45	5.87642e-44	92.3388
chrX:154304280	2.48244	0.414634	19.5861	2.68469e-45	5.87674e-44	92.3387
chr13:59665897	-2.33598	1.74311	-19.586	2.68528e-45	5.87802e-44	92.3385
chr11:31814526	3.83646	-1.86299	19.586	2.68541e-45	5.87828e-44	92.3384
chr12:69467738	2.80098	-0.560122	19.586	2.68577e-45	5.87904e-44	92.3383
chr6:90264756	1.83683	1.81146	19.586	2.68585e-45	5.87921e-44	92.3383
chr20:8930832	2.30512	-0.296341	19.5859	2.68647e-45	5.88054e-44	92.338
chr4:185210898	2.02707	-2.77744	19.5859	2.6871e-45	5.8819e-44	92.3378
chr14:28758762	3.74829	-1.74012	19.5859	2.68733e-45	5.8824e-44	92.3377
chr16:85313771	-2.67256	1.40921	-19.5859	2.68777e-45	5.88334e-44	92.3376
chr2:54458155	2.10585	-2.31793	19.5859	2.68791e-45	5.88362e-44	92.3375
chr9:136995221	2.48866	-2.70848	19.5859	2.688e-45	5.8838e-44	92.3375
chr1:163203295	3.20707	-1.50939	19.5858	2.68804e-45	5.88387e-44	92.3375
chr7:1096109	3.2322	-0.44878	19.5858	2.68866e-45	5.88521e-44	92.3372
chr4:987741	3.02341	-2.25415	19.5858	2.68876e-45	5.88542e-44	92.3372
chr19:44757901	3.5922	-1.56134	19.5858	2.68913e-45	5.88621e-44	92.337
chr10:131933204	-2.52122	2.36341	-19.5858	2.68956e-45	5.88712e-44	92.3369
chr2:96550110	3.33707	-1.06415	19.5858	2.68959e-45	5.88717e-44	92.3369
chr1:15736976	3.17634	-0.936951	19.5857	2.6899e-45	5.88784e-44	92.3368
chr9:121822234	3.11354	0.470183	19.5857	2.69002e-45	5.88808e-44	92.3367
chr2:231914010	1.83805	0.70378	19.5856	2.69143e-45	5.89114e-44	92.3362
chr2:28717479	-2.62159	-1.1453	-19.5856	2.69186e-45	5.89206e-44	92.336
chr12:132433167	-3.61524	1.56165	-19.5855	2.69292e-45	5.89436e-44	92.3356
chr11:96074698	3.55305	-1.34213	19.5855	2.69442e-45	5.89763e-44	92.3351
chr21:45902538	1.87805	1.38146	19.5854	2.69548e-45	5.89994e-44	92.3347
chr1:2270531	3.26951	-0.905732	19.5853	2.69625e-45	5.90159e-44	92.3344
chr6:2509909	-3.09756	1.87659	-19.5853	2.69659e-45	5.90233e-44	92.3343
chr8:20289389	-1.95671	0.292622	-19.5853	2.69685e-45	5.90288e-44	92.3342
chr4:11497689	2.37037	0.780671	19.5853	2.69686e-45	5.90288e-44	92.3342
chr13:24272994	2.54073	1.02744	19.5853	2.69738e-45	5.90401e-44	92.334
chr12:124734675	-2.40085	-1.19982	-19.5852	2.69846e-45	5.90634e-44	92.3336
chr6:108174774	3.74439	-2.3539	19.5852	2.69859e-45	5.90661e-44	92.3335
chrX:154649955	2.02	1.59427	19.5852	2.69927e-45	5.90808e-44	92.3333
chr1:183932541	3.3122	-1.32354	19.5851	2.69967e-45	5.90894e-44	92.3331
chr12:132178805	-2.88427	-0.605427	-19.5851	2.70021e-45	5.9101e-44	92.3329
chr17:53950032	1.90146	-0.170488	19.5851	2.70051e-45	5.91073e-44	92.3328
chr1:151200141	3.46646	-1.89482	19.585	2.70187e-45	5.9137e-44	92.3323
chr11:68315073	2.82268	-1.85756	19.585	2.70199e-45	5.91394e-44	92.3323
chr11:2776900	2.18793	2.52506	19.5849	2.70282e-45	5.91573e-44	92.332
chr16:15057593	3.21476	-0.905671	19.5849	2.70292e-45	5.91594e-44	92.3319
chr2:85866394	2.06354	1.62348	19.5849	2.70408e-45	5.91845e-44	92.3315
chr20:32527865	2.90963	-0.689573	19.5848	2.70475e-45	5.91991e-44	92.3313
chr1:2556545	-2.40561	-3.57805	-19.5848	2.70487e-45	5.92016e-44	92.3312
chr14:104932184	3.41012	-1.22287	19.5848	2.70523e-45	5.92091e-44	92.3311
chr2:127847968	2.1861	1.41561	19.5848	2.70544e-45	5.92136e-44	92.331
chr10:125082077	2.96683	0.618902	19.5847	2.70606e-45	5.92271e-44	92.3308
chr11:45045991	2.22866	0.300915	19.5847	2.70612e-45	5.92281e-44	92.3308
chr10:75395875	2.92561	-2.25866	19.5847	2.70674e-45	5.92414e-44	92.3305
chr8:65219506	2.54695	-2.38372	19.5847	2.70721e-45	5.92517e-44	92.3303
chr11:1485790	-2.41024	2.20073	-19.5846	2.70765e-45	5.9261e-44	92.3302
chr1:27725468	2.69463	-2.21902	19.5846	2.70802e-45	5.92689e-44	92.33
chr22:45167489	-2.23829	1.93841	-19.5846	2.70829e-45	5.92747e-44	92.3299
chr14:73173211	-2.32683	-0.493049	-19.5846	2.70848e-45	5.92787e-44	92.3299
chr22:44737359	2.82427	1.44726	19.5846	2.70884e-45	5.92864e-44	92.3297
chr10:46540636	2.13268	1.41293	19.5846	2.70904e-45	5.92906e-44	92.3297
chr6:17102667	2.83537	-1.77256	19.5845	2.70929e-45	5.92958e-44	92.3296
chr7:101100430	1.97841	-3.46543	19.5845	2.70939e-45	5.92978e-44	92.3295
chr7:149765286	3.76122	-1.33354	19.5845	2.70963e-45	5.93029e-44	92.3295
chr11:71456458	2.07561	2.02659	19.5845	2.7097e-45	5.93044e-44	92.3294
chr1:7388950	3.00695	-0.740061	19.5845	2.71015e-45	5.9314e-44	92.3293
chr12:80710581	3.17378	-0.285061	19.5844	2.71078e-45	5.93276e-44	92.329
chr10:133378030	1.74817	-1.60957	19.5844	2.71097e-45	5.93314e-44	92.329
chr10:132395891	1.75402	-3.00494	19.5844	2.71133e-45	5.93391e-44	92.3288
chr2:85175805	-3.68232	1.60482	-19.5844	2.71147e-45	5.93421e-44	92.3288
chr2:20383458	1.95122	1.81707	19.5843	2.71251e-45	5.93646e-44	92.3284
chr21:46097513	3.12927	-0.962683	19.5843	2.7132e-45	5.93796e-44	92.3281
chr3:123800727	2.19098	2.18573	19.5843	2.71324e-45	5.93802e-44	92.3281
chr16:86303868	2.57207	2.06713	19.5843	2.71339e-45	5.93834e-44	92.3281
chr2:20448772	3.66915	-1.68921	19.5842	2.71399e-45	5.93962e-44	92.3278
chr9:19934370	2.28829	-0.205366	19.5842	2.71423e-45	5.94014e-44	92.3278
chr21:38853569	2.63744	-2.30945	19.5842	2.71434e-45	5.94036e-44	92.3277
chrX:120118188	2.11293	1.47829	19.5842	2.71446e-45	5.9406e-44	92.3277
chr13:48317264	2.27293	1.39159	19.5842	2.71463e-45	5.94095e-44	92.3276
chr5:145661278	-3.52341	1.65415	-19.5842	2.71492e-45	5.94158e-44	92.3275
chr2:182915551	3.59049	-1.4472	19.5842	2.71517e-45	5.9421e-44	92.3274
chr2:188290878	2.59634	1.37317	19.5841	2.71714e-45	5.94639e-44	92.3267
chr2:222290040	2.93671	-2.04628	19.584	2.71822e-45	5.94874e-44	92.3263
chr14:92685164	3.32585	1.21951	19.584	2.71828e-45	5.94882e-44	92.3263
chr17:57902730	-3.22134	1.79567	-19.584	2.71828e-45	5.94882e-44	92.3263
chr8:93261570	-3.42756	1.53622	-19.584	2.71863e-45	5.94959e-44	92.3261
chr17:82242427	2.74232	-0.985183	19.5839	2.71894e-45	5.95023e-44	92.326
chr3:58121044	-3.2778	2.42329	-19.5839	2.72026e-45	5.9531e-44	92.3255
chr9:136994710	3.29085	-1.66762	19.5839	2.72043e-45	5.95346e-44	92.3255
chr16:89119384	-3.455	1.20518	-19.5838	2.72109e-45	5.95488e-44	92.3252
chr3:38634185	2.14915	0.599451	19.5838	2.72113e-45	5.95497e-44	92.3252
chr4:182324184	-3.05098	1.92817	-19.5838	2.72151e-45	5.95576e-44	92.3251
chr2:3779013	-2.90951	1.58939	-19.5838	2.72179e-45	5.95635e-44	92.325
chr7:24926038	2.98207	0.799939	19.5837	2.72298e-45	5.95896e-44	92.3245
chr2:24489959	2.15122	-1.57012	19.5836	2.72379e-45	5.96069e-44	92.3242
chr1:16534263	3.10476	-1.82335	19.5836	2.72445e-45	5.96213e-44	92.324
chr16:88781979	3.60963	-1.93421	19.5836	2.72477e-45	5.9628e-44	92.3239
chr17:81026886	2.1078	1.7939	19.5835	2.7254e-45	5.96417e-44	92.3236
chr1:156907372	-1.73549	1.29311	-19.5835	2.72647e-45	5.9665e-44	92.3233
chr12:52442859	2.19549	-2.89055	19.5834	2.72711e-45	5.96788e-44	92.323
chr2:222302737	3.80098	-1.95244	19.5833	2.72894e-45	5.97187e-44	92.3223
chr19:45767124	3.87756	-1.61829	19.5833	2.72904e-45	5.97206e-44	92.3223
chr20:38643566	2.89256	0.244329	19.5833	2.7292e-45	5.97239e-44	92.3223
chr11:1648318	1.97878	1.30305	19.5832	2.73031e-45	5.97479e-44	92.3218
chr1:232575334	3.10244	0.0932927	19.5832	2.73077e-45	5.97579e-44	92.3217
chr17:73285767	-2.8089	1.78591	-19.5832	2.73119e-45	5.97669e-44	92.3215
chr2:11748236	2.94512	-1.78317	19.5832	2.73181e-45	5.97802e-44	92.3213
chr12:102562598	2.37561	2.44171	19.5831	2.73292e-45	5.98043e-44	92.3209
chr8:40476176	-3.68061	1.3047	-19.583	2.7336e-45	5.98189e-44	92.3206
chr17:81192957	2.78512	-1.58427	19.583	2.7336e-45	5.98189e-44	92.3206
chr2:10385623	-2.70768	2.18677	-19.583	2.73391e-45	5.98254e-44	92.3205
chrX:40169918	2.22915	-1.99323	19.583	2.73439e-45	5.98358e-44	92.3204
chrX:114389098	2.85256	0.282866	19.5829	2.73527e-45	5.98549e-44	92.32
chr19:49862284	2.66	0.902317	19.5829	2.73556e-45	5.98609e-44	92.3199
chr19:47275401	2.32476	-2.3147	19.5829	2.73576e-45	5.98653e-44	92.3198
chr19:5037026	3.57573	-1.28835	19.5829	2.73605e-45	5.98714e-44	92.3197
chr18:48851408	2.81378	-0.714573	19.5829	2.73625e-45	5.98756e-44	92.3197
chr16:88039072	2.43561	0.964146	19.5829	2.73655e-45	5.98818e-44	92.3196
chr19:3458124	2.37817	0.312988	19.5828	2.73706e-45	5.98928e-44	92.3194
chr17:82267581	2.63061	-2.70701	19.5828	2.73768e-45	5.99063e-44	92.3191
chr4:48491829	2.74805	0.743171	19.5827	2.73922e-45	5.99399e-44	92.3186
chr1:6350681	-4.10671	1.52957	-19.5827	2.73955e-45	5.99468e-44	92.3185
chr9:133969174	-3.13988	1.72933	-19.5827	2.73982e-45	5.99525e-44	92.3184
chr5:172683450	3.31073	-0.230976	19.5826	2.74047e-45	5.99665e-44	92.3181
chr15:71116630	2.3778	-1.8872	19.5826	2.74129e-45	5.99843e-44	92.3178
chr11:62541959	3.52073	-0.887195	19.5825	2.74177e-45	5.99947e-44	92.3177
chr4:150580059	3.40732	-1.91976	19.5825	2.74285e-45	6.0018e-44	92.3173
chr11:93544003	2.20866	0.751159	19.5824	2.74365e-45	6.00354e-44	92.317
chr11:60756850	2.205	-1.46896	19.5824	2.74373e-45	6.0037e-44	92.3169
chr22:17910676	3.7561	-1.4961	19.5824	2.74388e-45	6.00401e-44	92.3169
chr7:142795273	-2.73232	0.243841	-19.5824	2.74458e-45	6.00553e-44	92.3166
chr19:2425259	3.57049	-1.52378	19.5823	2.74518e-45	6.00681e-44	92.3164
chr5:1831165	1.6811	1.14884	19.5823	2.74536e-45	6.00719e-44	92.3163
chr7:98644049	1.84549	1.43311	19.5823	2.74565e-45	6.00779e-44	92.3162
chr10:46516825	2.44	0.868902	19.5823	2.74571e-45	6.00792e-44	92.3162
chr18:45755955	-4.25951	0.182439	-19.5823	2.74575e-45	6.00798e-44	92.3162
chr7:960387	3.2028	1.53835	19.5823	2.74648e-45	6.00956e-44	92.3159
chr8:143579349	3.10024	-1.76378	19.5822	2.74672e-45	6.01006e-44	92.3159
chr15:77994171	2.51939	-3.1186	19.5822	2.74682e-45	6.01027e-44	92.3158
chr16:86578694	3.37671	-2.7897	19.5822	2.74697e-45	6.01057e-44	92.3158
chr16:555237	-3.29061	1.44884	-19.5822	2.74745e-45	6.01161e-44	92.3156
chr1:232385258	2.07463	1.16951	19.5822	2.74826e-45	6.01337e-44	92.3153
chr1:22339388	1.90415	2.06366	19.5821	2.74872e-45	6.01435e-44	92.3151
chr15:68205551	-2.19915	0.672866	-19.5821	2.74901e-45	6.01497e-44	92.315
chr1:220884946	3.78976	-1.1028	19.5821	2.74907e-45	6.01509e-44	92.315
chr3:128491978	-3.00415	-2.22573	-19.5821	2.74912e-45	6.01517e-44	92.315
chr21:15850848	2.68049	-0.0820732	19.5821	2.74973e-45	6.01649e-44	92.3148
chr2:235493160	2.74902	-2.56939	19.582	2.75065e-45	6.01849e-44	92.3144
chr11:64102589	3.21561	-0.715732	19.582	2.75091e-45	6.01904e-44	92.3143
chr9:104992255	2.04841	1.4125	19.5819	2.75193e-45	6.02125e-44	92.314
chr7:140036356	3.71683	-1.59598	19.5819	2.75236e-45	6.02216e-44	92.3138
chr6:31528251	-2.93378	2.22348	-19.5819	2.75245e-45	6.02233e-44	92.3138
chr7:1026559	3.27415	0.0392683	19.5819	2.75291e-45	6.02334e-44	92.3136
chr16:73065235	3.55232	-2.1497	19.5819	2.75318e-45	6.0239e-44	92.3135
chr1:22292138	2.06256	-1.40079	19.5818	2.75329e-45	6.02412e-44	92.3135
chr4:8385862	2.74902	1.41951	19.5818	2.75336e-45	6.02425e-44	92.3134
chr6:36777335	2.76085	-1.37006	19.5818	2.75337e-45	6.02426e-44	92.3134
chr20:63013647	3.41927	1.61293	19.5818	2.7539e-45	6.02541e-44	92.3132
chr4:37717725	1.75659	2.2811	19.5818	2.75484e-45	6.02744e-44	92.3129
chr1:16978767	3.10646	-1.38579	19.5818	2.75487e-45	6.02748e-44	92.3129
chr16:27511917	2.20451	0.930671	19.5817	2.75507e-45	6.0279e-44	92.3128
chr1:54623945	3.58183	-1.41713	19.5817	2.75549e-45	6.0288e-44	92.3127
chr18:12098229	1.79207	0.38128	19.5817	2.7557e-45	6.02925e-44	92.3126
chr16:81651582	3.1372	0.450549	19.5817	2.75609e-45	6.03007e-44	92.3124
chr3:46577931	2.43305	0.321524	19.5817	2.75646e-45	6.03087e-44	92.3123
chr15:40106319	2.48671	0.269329	19.5816	2.75719e-45	6.03244e-44	92.312
chr2:227167339	-3.28085	1.7175	-19.5816	2.75725e-45	6.03256e-44	92.312
chr11:31800408	3.9589	-1.98884	19.5815	2.75933e-45	6.03709e-44	92.3113
chr1:23193236	2.31012	2.50189	19.5814	2.75988e-45	6.03828e-44	92.3111
chr11:64227004	-2.63159	-0.611646	-19.5814	2.7603e-45	6.03917e-44	92.3109
chr13:114010892	2.24122	1.74354	19.5814	2.76135e-45	6.04146e-44	92.3105
chr6:513290	-2.97305	2.26994	-19.5814	2.76144e-45	6.04163e-44	92.3105
chr20:15933019	-3.44476	1.68165	-19.5813	2.76205e-45	6.04294e-44	92.3103
chr1:2535710	2.57707	-0.30378	19.5813	2.76301e-45	6.04504e-44	92.3099
chr10:13300486	2.01037	1.75445	19.5812	2.76343e-45	6.04593e-44	92.3098
chr14:24259275	4.07561	-0.736707	19.5812	2.76373e-45	6.04658e-44	92.3097
chr1:17204520	-2.72573	2.20689	-19.5811	2.76486e-45	6.04901e-44	92.3093
chr20:50815369	-2.49244	1.43659	-19.5811	2.76494e-45	6.04918e-44	92.3092
chr5:135466904	3.29451	-0.841524	19.5811	2.76503e-45	6.04935e-44	92.3092
chr19:56638420	2.16402	-0.583963	19.5811	2.76517e-45	6.04964e-44	92.3092
chr7:50663787	-3.20805	1.62366	-19.5811	2.76601e-45	6.05145e-44	92.3089
chr11:68380589	-1.95232	-3.24616	-19.5811	2.76606e-45	6.05154e-44	92.3088
chr11:95544262	1.96561	2.3211	19.581	2.76715e-45	6.05391e-44	92.3084
chr11:76860484	-3.12061	1.8436	-19.581	2.76743e-45	6.05451e-44	92.3083
chr22:43174378	3.69037	-0.673841	19.581	2.76757e-45	6.05481e-44	92.3083
chr11:35478193	1.87622	-0.7625	19.5809	2.76866e-45	6.05716e-44	92.3079
chr9:127741757	3.36122	-0.953293	19.5809	2.76899e-45	6.05785e-44	92.3078
chr16:56520358	2.09256	-2.49799	19.5809	2.76918e-45	6.05826e-44	92.3077
chr7:149764946	4.03207	-1.7464	19.5808	2.77011e-45	6.06029e-44	92.3074
chr9:91810760	2.97451	1.99921	19.5808	2.77053e-45	6.06117e-44	92.3072
chr1:26961627	-3.37293	0.816098	-19.5808	2.77101e-45	6.06221e-44	92.307
chr2:95389094	1.97902	1.53427	19.5808	2.7713e-45	6.06281e-44	92.3069
chr8:42412981	2.90561	-2.6339	19.5807	2.77294e-45	6.06638e-44	92.3063
chr12:3230925	2.19341	1.22134	19.5807	2.77294e-45	6.06638e-44	92.3063
chr4:119302297	3.14134	-1.43945	19.5806	2.77349e-45	6.06756e-44	92.3061
chr5:22708882	1.78963	1.75348	19.5806	2.7735e-45	6.06756e-44	92.3061
chr14:73712322	-2.28049	1.52463	-19.5806	2.77382e-45	6.06825e-44	92.306
chr2:43160608	2.8322	0.214878	19.5806	2.77418e-45	6.06901e-44	92.3059
chr13:24176057	1.83146	2.39573	19.5806	2.77434e-45	6.06934e-44	92.3058
chr14:23410154	2.19427	1.30079	19.5806	2.77436e-45	6.06937e-44	92.3058
chr10:43203762	2.34634	0.657073	19.5806	2.77439e-45	6.06941e-44	92.3058
chr16:11836531	1.91488	1.03963	19.5806	2.77475e-45	6.07019e-44	92.3057
chr6:142811698	-1.58024	-0.0662195	-19.5806	2.77477e-45	6.0702e-44	92.3057
chr6:41639433	2.37122	-2.2461	19.5805	2.77528e-45	6.0713e-44	92.3055
chr5:10150095	2.42341	-0.480122	19.5805	2.77553e-45	6.07182e-44	92.3054
chr17:1995897	1.98305	1.4514	19.5805	2.77584e-45	6.07248e-44	92.3053
chr1:53376500	1.88232	1.73799	19.5805	2.77602e-45	6.07287e-44	92.3052
chr12:72296574	2.08463	1.0422	19.5804	2.77671e-45	6.07436e-44	92.305
chr22:45212832	2.3072	0.663841	19.5804	2.77703e-45	6.07504e-44	92.3049
chr11:70887121	-2.77829	1.32878	-19.5804	2.77735e-45	6.07572e-44	92.3048
chr1:201224431	1.92159	2.00274	19.5804	2.77751e-45	6.07604e-44	92.3047
chr1:234816763	2.50659	1.5522	19.5803	2.77826e-45	6.07766e-44	92.3044
chr2:171157503	-1.97524	0.479329	-19.5803	2.77841e-45	6.07797e-44	92.3044
chr17:57655647	-3.55805	1.6522	-19.5803	2.77861e-45	6.07839e-44	92.3043
chr17:45430271	3.72976	-0.547927	19.5803	2.77874e-45	6.07866e-44	92.3043
chr8:65219505	2.41061	-2.28396	19.5803	2.77941e-45	6.08012e-44	92.304
chr1:212466640	2.23561	0.567683	19.5803	2.77943e-45	6.08013e-44	92.304
chr9:37040456	2.22634	-0.866098	19.5802	2.78107e-45	6.08369e-44	92.3034
chr1:47906455	1.80976	2.5	19.5802	2.78138e-45	6.08436e-44	92.3033
chr6:125422066	3.52793	-1.9753	19.5801	2.78159e-45	6.0848e-44	92.3032
chr15:60372234	3.67768	-1.32055	19.5801	2.78203e-45	6.08574e-44	92.3031
chr11:2141314	2.75293	-2.66488	19.5801	2.78205e-45	6.08577e-44	92.3031
chr5:4116058	-2.64171	2.20366	-19.5801	2.78281e-45	6.08742e-44	92.3028
chr22:37212826	3.57122	-1.07317	19.58	2.7833e-45	6.08846e-44	92.3026
chr11:43896057	-2.9678	1.82171	-19.58	2.78331e-45	6.08848e-44	92.3026
chr12:42145705	3.04488	0.446463	19.58	2.78344e-45	6.08873e-44	92.3026
chr15:101491150	2.66378	-0.0748171	19.58	2.78379e-45	6.08947e-44	92.3024
chr12:16610489	3.29646	-1.17311	19.58	2.78435e-45	6.09069e-44	92.3022
chr1:116664334	-1.99695	1.93421	-19.58	2.78448e-45	6.09095e-44	92.3022
chr12:131795296	-3.47244	1.73805	-19.58	2.7848e-45	6.09162e-44	92.3021
chr8:22052689	2.13695	1.5597	19.5799	2.78526e-45	6.09262e-44	92.3019
chr5:174384610	3.27329	-0.00481707	19.5799	2.7855e-45	6.09312e-44	92.3018
chr8:17497867	1.78256	-2.95799	19.5799	2.78625e-45	6.09475e-44	92.3016
chr17:9056693	2.28122	1.44207	19.5798	2.78679e-45	6.0959e-44	92.3014
chr1:156910773	-3.41232	1.52543	-19.5798	2.78706e-45	6.09649e-44	92.3013
chr16:85124357	2.11341	-0.209146	19.5798	2.7873e-45	6.09699e-44	92.3012
chr17:35900944	3.01378	-2.22104	19.5798	2.78768e-45	6.09781e-44	92.301
chr3:169242462	2.5222	-2.72037	19.5797	2.7882e-45	6.09891e-44	92.3009
chr12:120263361	3.36744	-1.85165	19.5797	2.78834e-45	6.09921e-44	92.3008
chr2:239927477	2.25171	-1.18329	19.5797	2.78876e-45	6.10011e-44	92.3007
chr20:3226525	2.65963	-0.057622	19.5797	2.78887e-45	6.10032e-44	92.3006
chr3:9947354	3.80646	-1.54494	19.5797	2.78893e-45	6.10043e-44	92.3006
chr17:80892752	3.61451	1.21128	19.5797	2.7892e-45	6.101e-44	92.3005
chr20:3802014	3.45378	0.0211585	19.5796	2.7909e-45	6.1047e-44	92.2999
chrX:136098295	2.20793	1.9764	19.5796	2.79104e-45	6.10498e-44	92.2998
chr6:31126407	2.74634	-0.94439	19.5795	2.79153e-45	6.10604e-44	92.2997
chr12:116320091	-2.64463	-2.16134	-19.5795	2.79156e-45	6.10609e-44	92.2997
chr7:159031567	2.45341	1.04573	19.5795	2.79254e-45	6.10822e-44	92.2993
chr11:65792720	3.50878	-0.931098	19.5795	2.79274e-45	6.10863e-44	92.2992
chr19:42485369	3.40451	-1.36067	19.5795	2.79287e-45	6.1089e-44	92.2992
chr13:33610862	-4.07268	0.975976	-19.5794	2.79371e-45	6.11072e-44	92.2989
chr19:7616736	-2.28341	2.06598	-19.5794	2.7941e-45	6.11156e-44	92.2987
chr12:6620099	2.53634	1.63024	19.5794	2.79448e-45	6.11236e-44	92.2986
chr2:239358467	-3.63939	1.87823	-19.5793	2.79492e-45	6.11331e-44	92.2984
chr2:131041282	2.59927	-1.9161	19.5793	2.79554e-45	6.11464e-44	92.2982
chr19:51020293	-2.47549	-1.52762	-19.5793	2.79615e-45	6.11596e-44	92.298
chr4:78003216	2.13085	2.20457	19.5793	2.79627e-45	6.1162e-44	92.298
chr2:25983363	2.74793	-0.0970122	19.5791	2.79871e-45	6.12151e-44	92.2971
chr14:75579004	2.59659	-1.3828	19.5791	2.79895e-45	6.12202e-44	92.297
chr17:27532415	2.69707	-2.95207	19.5791	2.79916e-45	6.12247e-44	92.2969
chr10:129868743	2.0239	2.265	19.5791	2.79922e-45	6.12257e-44	92.2969
chr1:185015618	2.07439	2.48098	19.579	2.801e-45	6.12646e-44	92.2963
chr1:12479267	-2.79988	2.72262	-19.579	2.80109e-45	6.12662e-44	92.2962
chr1:13786738	2.42695	0.916037	19.5789	2.80183e-45	6.12823e-44	92.296
chr1:8844638	2.03695	1.53213	19.5789	2.80307e-45	6.13091e-44	92.2955
chr13:21022543	-2.62866	2.1897	-19.5788	2.80339e-45	6.1316e-44	92.2954
chr6:46168432	2.0761	1.86207	19.5788	2.80364e-45	6.13212e-44	92.2953
chr17:78353691	3.33317	-1.56866	19.5787	2.8052e-45	6.13551e-44	92.2948
chr1:215608057	3.1872	-0.826037	19.5787	2.80538e-45	6.1359e-44	92.2947
chr18:3606681	-2.19341	1.03756	-19.5787	2.80601e-45	6.13726e-44	92.2945
chr17:19664957	1.86427	1.62457	19.5787	2.80626e-45	6.13778e-44	92.2944
chr1:157139416	2.27829	0.551585	19.5787	2.80658e-45	6.13847e-44	92.2943
chr1:15214914	4.58329	-0.429451	19.5786	2.80696e-45	6.13926e-44	92.2942
chr1:63650815	3.28439	1.61866	19.5786	2.80711e-45	6.13959e-44	92.2941
chr10:79238438	3.28951	-1.79463	19.5786	2.80732e-45	6.14003e-44	92.294
chr21:43757715	-3.16549	1.84372	-19.5786	2.80817e-45	6.14185e-44	92.2937
chr9:136804534	3.49122	-1.49854	19.5785	2.80881e-45	6.14324e-44	92.2935
chr6:127484330	-2.29195	-2.51585	-19.5785	2.80902e-45	6.14369e-44	92.2934
chr17:34307296	-3.29866	-0.449329	-19.5785	2.8093e-45	6.14427e-44	92.2933
chr2:71378957	-2.60366	0.590366	-19.5784	2.81017e-45	6.14617e-44	92.293
chr2:237673547	-2.50232	-2.81665	-19.5784	2.81155e-45	6.14916e-44	92.2925
chr1:41360849	2.3722	-0.869878	19.5783	2.81188e-45	6.14986e-44	92.2924
chr7:131560036	2.13976	1.58341	19.5783	2.8119e-45	6.14989e-44	92.2924
chr6:32760350	2.61598	-0.991402	19.5783	2.8127e-45	6.15161e-44	92.2921
chr19:933114	3.40598	-2.43189	19.5783	2.81276e-45	6.15174e-44	92.2921
chr16:75258862	3.15549	-1.56311	19.5782	2.81343e-45	6.15316e-44	92.2918
chr12:17589076	1.98183	-0.51189	19.5781	2.81545e-45	6.15758e-44	92.2911
chr8:8374014	2.85427	-2.6714	19.5781	2.81628e-45	6.15936e-44	92.2908
chr17:42406071	-1.8511	-2.5753	-19.578	2.81715e-45	6.16124e-44	92.2905
chr7:44163705	3.16963	-1.82152	19.578	2.81723e-45	6.16141e-44	92.2905
chr11:115363805	2.01329	2.22079	19.578	2.81831e-45	6.16376e-44	92.2901
chr19:718607	2.35561	0.194512	19.5779	2.819e-45	6.16523e-44	92.2899
chr13:112161629	2.80829	-1.62561	19.5779	2.81993e-45	6.16725e-44	92.2895
chr8:19288469	2.20659	1.55366	19.5778	2.82043e-45	6.16832e-44	92.2894
chr7:130322721	3.61402	-1.05067	19.5778	2.82062e-45	6.16872e-44	92.2893
chr9:136530178	-2.22817	-1.71213	-19.5778	2.82087e-45	6.16926e-44	92.2892
chr5:160262494	-2.03585	0.208659	-19.5778	2.8209e-45	6.16929e-44	92.2892
chr10:42982122	-3.40171	2.08488	-19.5778	2.82125e-45	6.17004e-44	92.2891
chr19:4978086	3.37585	-1.55902	19.5778	2.82161e-45	6.1708e-44	92.2889
chr7:151381645	-2.82207	-2.13201	-19.5778	2.82173e-45	6.17105e-44	92.2889
chr9:503500	2.94866	-1.32982	19.5778	2.82173e-45	6.17105e-44	92.2889
chr19:1424964	-3.39061	1.52299	-19.5777	2.82245e-45	6.1726e-44	92.2886
chr5:1037895	1.95146	2.43939	19.5777	2.82271e-45	6.17314e-44	92.2886
chr10:26755675	-1.71805	-0.341951	-19.5776	2.82414e-45	6.17624e-44	92.288
chr1:1616631	2.07598	-0.718841	19.5776	2.8245e-45	6.17702e-44	92.2879
chr12:132609029	2.33512	-2.29183	19.5776	2.82466e-45	6.17734e-44	92.2879
chr14:32932432	2.60671	-0.12128	19.5776	2.82487e-45	6.17779e-44	92.2878
chr5:89546002	1.85671	1.36921	19.5776	2.82491e-45	6.17785e-44	92.2878
chr4:520595	-2.31073	2.39098	-19.5776	2.82505e-45	6.17815e-44	92.2877
chr4:40516136	3.25524	-2.1014	19.5775	2.82608e-45	6.18038e-44	92.2874
chr7:55478159	3.12	-0.44378	19.5775	2.82656e-45	6.1814e-44	92.2872
chr21:36202402	-2.52098	-0.533293	-19.5775	2.82669e-45	6.18166e-44	92.2871
chr8:24156436	2.345	-1.15226	19.5774	2.82695e-45	6.18223e-44	92.287
chr20:57065155	2.5772	1.28409	19.5774	2.82729e-45	6.18294e-44	92.2869
chr1:1156335	2.02805	1.84	19.5774	2.82825e-45	6.18503e-44	92.2866
chr5:96658162	1.64707	2.90085	19.5773	2.82857e-45	6.18571e-44	92.2865
chr15:80777689	3.46073	-1.33659	19.5773	2.82858e-45	6.18572e-44	92.2865
chr11:119595570	2.06951	1.74232	19.5773	2.82874e-45	6.18603e-44	92.2864
chr1:148953916	2.50768	-1.90079	19.5773	2.82893e-45	6.18644e-44	92.2863
chr1:5991109	2.51805	-1.85146	19.5773	2.8293e-45	6.18723e-44	92.2862
chr9:95495300	-2.01512	2.265	-19.5773	2.82985e-45	6.18841e-44	92.286
chr19:11361876	2.57049	-1.62598	19.5773	2.82992e-45	6.18854e-44	92.286
chr17:74433788	2.58951	0.427683	19.5772	2.83029e-45	6.18932e-44	92.2859
chr19:33490042	2.64159	0.382134	19.5772	2.83056e-45	6.18991e-44	92.2858
chr2:16226968	-3.92305	1.23348	-19.5771	2.83225e-45	6.19358e-44	92.2852
chr3:158762832	-2.51768	0.437622	-19.5771	2.83314e-45	6.19548e-44	92.2849
chr20:1378809	-3.44841	1.74238	-19.5771	2.83314e-45	6.19548e-44	92.2849
chr11:65928253	-2.14902	-1.92817	-19.5771	2.83357e-45	6.19641e-44	92.2847
chr1:167082734	2.01598	-0.282134	19.577	2.83366e-45	6.19659e-44	92.2847
chr15:66100497	2.81683	-1.3139	19.577	2.83387e-45	6.19702e-44	92.2846
chr12:90938702	3.00366	-1.88207	19.577	2.83402e-45	6.19732e-44	92.2846
chr16:646152	2.78207	-1.42165	19.577	2.83409e-45	6.19745e-44	92.2845
chr10:132765458	3.57768	-1.10201	19.577	2.83427e-45	6.19783e-44	92.2845
chr15:92596471	-3.31866	1.79226	-19.577	2.83493e-45	6.19926e-44	92.2842
chr5:801080	-3.75902	1.52293	-19.5769	2.83619e-45	6.202e-44	92.2838
chr6:151323135	1.73695	2.29421	19.5769	2.83667e-45	6.20303e-44	92.2836
chr10:132417308	2.17354	1.11457	19.5769	2.83705e-45	6.20384e-44	92.2835
chr9:14307101	-3.15939	1.58189	-19.5768	2.83725e-45	6.20425e-44	92.2834
chr15:41564245	1.91951	2.22207	19.5767	2.83934e-45	6.20882e-44	92.2827
chr1:1364449	3.01354	-1.9564	19.5767	2.83982e-45	6.20983e-44	92.2825
chr5:149362829	2.03744	1.84165	19.5767	2.84027e-45	6.21081e-44	92.2823
chr7:20562577	2.12012	1.67482	19.5766	2.84061e-45	6.21152e-44	92.2822
chr2:237693899	3.18939	-2.57665	19.5766	2.84151e-45	6.21347e-44	92.2819
chr9:120715693	3.08963	-2.18848	19.5766	2.84165e-45	6.21377e-44	92.2819
chr11:100720163	2.98585	-0.255732	19.5766	2.8417e-45	6.21385e-44	92.2818
chr7:91267806	2.87463	-1.91622	19.5766	2.8419e-45	6.21426e-44	92.2818
chr8:22689095	1.96854	0.872683	19.5766	2.8419e-45	6.21426e-44	92.2818
chr17:3771245	-2.29207	-0.80189	-19.5766	2.84208e-45	6.21461e-44	92.2817
chr7:159026807	2.35598	-0.981402	19.5765	2.84263e-45	6.2158e-44	92.2815
chr19:5913978	3.91732	-1.36671	19.5765	2.8427e-45	6.21594e-44	92.2815
chr7:50595722	2.07146	-0.268171	19.5764	2.84408e-45	6.21894e-44	92.281
chr17:63849507	2.37183	-2.08518	19.5764	2.84486e-45	6.22062e-44	92.2807
chr17:48592137	-1.93061	-0.934329	-19.5764	2.845e-45	6.22091e-44	92.2807
chr2:1892543	2.20622	-0.0195732	19.5764	2.84504e-45	6.22097e-44	92.2807
chr12:117151145	2.66329	0.849817	19.5764	2.84521e-45	6.22133e-44	92.2806
chr12:130793173	2.24427	0.345305	19.5763	2.84724e-45	6.22574e-44	92.2799
chr2:222303768	3.085	-2.17348	19.5762	2.84832e-45	6.22809e-44	92.2795
chr1:111605244	2.40524	-0.1875	19.5761	2.84943e-45	6.2305e-44	92.2791
chr15:100892141	2.09317	-0.00207317	19.5761	2.84964e-45	6.23094e-44	92.2791
chr20:57263421	-1.88232	-1.17335	-19.5761	2.85042e-45	6.23263e-44	92.2788
chr2:219572213	2.55988	-2.64921	19.5761	2.85051e-45	6.23281e-44	92.2787
chr19:7863618	3.39134	-1.11652	19.576	2.85151e-45	6.23498e-44	92.2784
chr7:157140130	-1.76317	-2.06707	-19.576	2.85187e-45	6.23574e-44	92.2783
chr2:96500813	2.04695	-0.370183	19.5759	2.85324e-45	6.23872e-44	92.2778
chr5:88145468	2.78171	-1.75341	19.5759	2.85343e-45	6.2391e-44	92.2777
chr8:132091403	1.73793	-0.112256	19.5759	2.8536e-45	6.23947e-44	92.2777
chr2:237755070	2.61585	2.03439	19.5759	2.85386e-45	6.24e-44	92.2776
chr9:129436126	2.30402	0.5975	19.5759	2.85396e-45	6.24022e-44	92.2775
chr2:169728471	-2.35683	2.71341	-19.5758	2.85425e-45	6.24081e-44	92.2774
chr6:107801397	2.57756	0.560732	19.5758	2.85448e-45	6.24131e-44	92.2774
chr8:37148100	2.32049	-1.71671	19.5758	2.85456e-45	6.24145e-44	92.2773
chr15:91867128	-3.68195	1.6572	-19.5758	2.85518e-45	6.24281e-44	92.2771
chr7:1289830	1.98415	-2.7522	19.5758	2.8554e-45	6.24326e-44	92.277
chr11:1830818	3.46439	-1.49085	19.5758	2.85575e-45	6.244e-44	92.2769
chr10:133140004	2.69085	-1.43494	19.5758	2.85581e-45	6.24411e-44	92.2769
chr9:137411416	-2.43488	-0.883902	-19.5758	2.85582e-45	6.24412e-44	92.2769
chr2:217250218	2.6139	0.46622	19.5757	2.85633e-45	6.24522e-44	92.2767
chr11:31805125	3.62183	-1.9047	19.5757	2.85669e-45	6.24598e-44	92.2766
chr10:93060028	3.22573	-0.376768	19.5757	2.85682e-45	6.24626e-44	92.2765
chr22:45893740	-2.60061	2.05921	-19.5757	2.85691e-45	6.24641e-44	92.2765
chr1:18938564	2.27195	1.31012	19.5757	2.85706e-45	6.24673e-44	92.2765
chr5:150847499	2.15476	-0.459451	19.5757	2.8571e-45	6.2468e-44	92.2764
chr7:120051043	2.51098	1.78549	19.5757	2.85748e-45	6.24761e-44	92.2763
chr1:11858896	2.20415	-3.0489	19.5756	2.85813e-45	6.24901e-44	92.2761
chr1:2428497	-3.82963	1.74543	-19.5755	2.85932e-45	6.25159e-44	92.2757
chr10:43362887	3.12085	-1.4003	19.5755	2.85945e-45	6.25185e-44	92.2756
chr1:54971424	-2.25098	0.500732	-19.5755	2.85947e-45	6.25188e-44	92.2756
chr6:30071282	2.46537	-2.63012	19.5755	2.86042e-45	6.25393e-44	92.2753
chr19:4371786	-3.59037	1.71165	-19.5754	2.861e-45	6.25519e-44	92.2751
chr13:60473840	2.4022	0.33622	19.5754	2.86151e-45	6.25629e-44	92.2749
chr19:55115461	2.79146	1.01354	19.5754	2.8617e-45	6.25668e-44	92.2748
chr16:73064324	3.21854	-2.79561	19.5754	2.86193e-45	6.25716e-44	92.2747
chr5:493440	2.42073	-0.171585	19.5754	2.86221e-45	6.25776e-44	92.2746
chr14:91157517	-3.0511	2.07835	-19.5754	2.86238e-45	6.25812e-44	92.2746
chr20:59939228	1.90756	-0.152439	19.5754	2.86251e-45	6.25837e-44	92.2745
chr13:20435939	3.64341	-1.26524	19.5754	2.86254e-45	6.25842e-44	92.2745
chr4:188015523	3.25732	-1.37207	19.5753	2.86277e-45	6.2589e-44	92.2745
chr12:94151014	1.97415	-1.38537	19.5753	2.86286e-45	6.25908e-44	92.2744
chr1:43572668	-2.92207	1.97165	-19.5753	2.86288e-45	6.25911e-44	92.2744
chr1:223770229	1.95683	2.07902	19.5753	2.8629e-45	6.25913e-44	92.2744
chr7:34277214	-2.21037	0.642012	-19.5753	2.86346e-45	6.26034e-44	92.2742
chr10:28078154	3.45329	-1.43848	19.5753	2.86418e-45	6.26188e-44	92.274
chr4:184942718	1.83159	2.31287	19.5752	2.86579e-45	6.2654e-44	92.2734
chr11:69705250	2.99402	-1.33421	19.5752	2.86601e-45	6.26584e-44	92.2733
chr16:2034171	3.17354	-1.37555	19.5751	2.86663e-45	6.26718e-44	92.2731
chr2:26914140	2.69341	0.842805	19.5751	2.86685e-45	6.26764e-44	92.273
chr7:25184891	1.8522	1.40963	19.5751	2.86749e-45	6.26903e-44	92.2728
chr20:64078066	-2.3328	-1.01738	-19.5751	2.8675e-45	6.26903e-44	92.2728
chr8:38728614	2.2622	-1.36683	19.575	2.86807e-45	6.27025e-44	92.2726
chr5:150555729	2.02537	1.76354	19.575	2.8686e-45	6.27138e-44	92.2724
chr5:179167586	2.1661	-1.32146	19.575	2.86895e-45	6.27213e-44	92.2723
chr11:2132922	2.18915	-1.88165	19.5749	2.87023e-45	6.27492e-44	92.2718
chr7:101818964	2.91268	-2.31366	19.5749	2.87043e-45	6.27532e-44	92.2718
chr1:41916245	-2.9461	1.59841	-19.5748	2.87164e-45	6.27797e-44	92.2714
chr21:45551611	-3.14598	0.460305	-19.5748	2.87183e-45	6.27835e-44	92.2713
chr22:43848908	2.04122	-2.05	19.5748	2.87194e-45	6.27857e-44	92.2713
chr10:35335650	2.42646	-0.119329	19.5748	2.87278e-45	6.28039e-44	92.271
chr8:1029131	2.6028	0.520183	19.5747	2.87325e-45	6.2814e-44	92.2708
chr2:71596403	-3.3422	1.50085	-19.5747	2.87401e-45	6.28304e-44	92.2705
chr22:39018442	2.39183	-0.110915	19.5747	2.87417e-45	6.28338e-44	92.2705
chr2:157831364	3.76598	-1.82482	19.5746	2.87496e-45	6.28509e-44	92.2702
chr7:102791480	-2.87744	2.16726	-19.5746	2.87536e-45	6.28594e-44	92.2701
chr1:1067884	2.55976	-0.00256098	19.5746	2.87542e-45	6.28605e-44	92.27
chr11:74486932	-2.1578	0.964268	-19.5745	2.87749e-45	6.29055e-44	92.2693
chr3:128485969	-2.53463	-0.434634	-19.5744	2.87841e-45	6.29254e-44	92.269
chr2:120780507	2.07695	-2.14518	19.5744	2.87844e-45	6.29259e-44	92.269
chr16:794054	3.15537	1.6189	19.5744	2.8786e-45	6.29292e-44	92.2689
chr17:64323840	2.24183	2.0525	19.5744	2.87908e-45	6.29395e-44	92.2688
chr13:41464042	3.53915	-2.06726	19.5743	2.87993e-45	6.29578e-44	92.2685
chr1:223109846	3.6639	-1.00915	19.5743	2.88059e-45	6.29721e-44	92.2682
chr5:107389290	-1.88793	-2.89567	-19.5743	2.88078e-45	6.29761e-44	92.2682
chr11:705302	2.99902	-0.295976	19.5743	2.88093e-45	6.29791e-44	92.2681
chr7:1211450	-2.32768	-0.7425	-19.5743	2.88147e-45	6.29908e-44	92.2679
chr16:54936532	3.45	-2.55024	19.5743	2.88148e-45	6.29908e-44	92.2679
chr16:4184395	2.34817	-1.60787	19.5742	2.88323e-45	6.30288e-44	92.2673
chr17:41481017	2.06841	1.75018	19.5741	2.88373e-45	6.30396e-44	92.2672
chr8:58898672	-3.07134	0.998598	-19.5741	2.88374e-45	6.30397e-44	92.2672
chr5:88659885	3.85232	-1.39262	19.5741	2.88384e-45	6.30415e-44	92.2671
chr19:34480713	3.07232	0.830549	19.5741	2.88407e-45	6.30463e-44	92.267
chr8:92606159	-3.42122	1.66561	-19.5741	2.88459e-45	6.30576e-44	92.2669
chr22:46056491	3.27805	-0.587805	19.574	2.88516e-45	6.30699e-44	92.2667
chr2:65388377	-2.88659	2.22268	-19.574	2.88588e-45	6.30854e-44	92.2664
chr9:137304229	-3.32098	1.63317	-19.574	2.88675e-45	6.31041e-44	92.2661
chr11:31821769	3.46024	-1.63744	19.5739	2.8876e-45	6.31226e-44	92.2658
chr7:100629468	1.76744	0.461646	19.5739	2.8881e-45	6.31332e-44	92.2656
chr21:46665962	-3.78122	1.54634	-19.5738	2.88887e-45	6.31499e-44	92.2654
chr4:76892831	3.26146	-1.20341	19.5737	2.89113e-45	6.31991e-44	92.2646
chr3:153052138	2.67012	-2.08104	19.5737	2.89146e-45	6.32061e-44	92.2645
chr12:123944697	-2.38744	1.86945	-19.5737	2.89155e-45	6.32079e-44	92.2644
chr5:1108591	-2.75256	0.125183	-19.5736	2.89214e-45	6.32207e-44	92.2642
chr10:23338384	2.05976	-2.50585	19.5736	2.89261e-45	6.32307e-44	92.2641
chr4:99252824	-2.99293	2.15134	-19.5736	2.89265e-45	6.32314e-44	92.2641
chr1:154809114	2.35085	0.0885976	19.5736	2.89324e-45	6.3244e-44	92.2639
chr16:5022712	-2.70817	1.2514	-19.5736	2.8936e-45	6.32518e-44	92.2637
chr19:57560577	2.45939	-0.282866	19.5735	2.89437e-45	6.32683e-44	92.2635
chr19:47545206	-1.88049	-1.36366	-19.5735	2.89475e-45	6.32766e-44	92.2633
chr12:121453813	2.95659	0.66939	19.5735	2.89495e-45	6.32808e-44	92.2633
chr5:132225364	3.49354	-1.17384	19.5735	2.89502e-45	6.32819e-44	92.2632
chr2:241659409	3.05037	-1.83909	19.5734	2.89588e-45	6.33006e-44	92.2629
chr16:1743891	3.22939	-0.908598	19.5734	2.89607e-45	6.33045e-44	92.2629
chr13:24304783	1.78878	1.71402	19.5734	2.89668e-45	6.33176e-44	92.2627
chr16:81492755	-2.26415	1.20768	-19.5734	2.89688e-45	6.33217e-44	92.2626
chr12:93319893	-2.21195	1.33329	-19.5733	2.89764e-45	6.33383e-44	92.2623
chr8:101521384	2.02122	2.09317	19.5733	2.89789e-45	6.33435e-44	92.2623
chr15:70141322	-2.36793	-1.97567	-19.5733	2.89811e-45	6.33482e-44	92.2622
chr12:5563325	1.69061	2.12079	19.5733	2.89874e-45	6.33617e-44	92.262
chr19:45614546	2.58195	-0.241951	19.5733	2.89892e-45	6.33653e-44	92.2619
chr2:26574981	-2.9328	1.62787	-19.5732	2.8991e-45	6.33693e-44	92.2618
chr12:121767719	2.17012	0.949451	19.5732	2.89971e-45	6.33823e-44	92.2616
chr9:77876750	2.84512	1.2828	19.5732	2.89972e-45	6.33823e-44	92.2616
chr4:147312009	1.94439	2.1872	19.5732	2.90036e-45	6.33961e-44	92.2614
chr8:17349161	2.96902	-1.62134	19.5732	2.90048e-45	6.33984e-44	92.2614
chr2:234981073	2.39951	-0.330854	19.5732	2.90069e-45	6.34029e-44	92.2613
chr9:88990731	2.01024	-3.09354	19.5731	2.90093e-45	6.3408e-44	92.2612
chr5:147901659	3.43122	-1.87939	19.5731	2.90141e-45	6.34182e-44	92.261
chr18:5456881	2.98951	-2.43073	19.5731	2.90167e-45	6.34237e-44	92.261
chr17:17603280	2.0111	2.17104	19.5731	2.90195e-45	6.34297e-44	92.2609
chr17:65196888	2.17122	0.157317	19.5731	2.90199e-45	6.34303e-44	92.2608
chr17:48562407	-2.38378	1.3414	-19.5731	2.90224e-45	6.34357e-44	92.2608
chr1:1007118	-3.91293	1.82537	-19.5731	2.90231e-45	6.3437e-44	92.2607
chr22:30241563	-2.94427	1.97689	-19.573	2.90246e-45	6.34399e-44	92.2607
chr9:129483319	2.53829	-2.95354	19.573	2.90257e-45	6.34421e-44	92.2606
chr10:75405627	3.14744	-2.1775	19.573	2.90369e-45	6.34666e-44	92.2603
chr16:81703726	2.72805	-2.00146	19.573	2.90371e-45	6.34668e-44	92.2602
chr12:121912329	-2.69854	1.81354	-19.5729	2.9043e-45	6.34795e-44	92.26
chr3:112133478	-3.37793	0.625549	-19.5729	2.90442e-45	6.34819e-44	92.26
chr9:134702442	2.68768	0.480183	19.5729	2.90459e-45	6.34855e-44	92.2599
chr7:6395458	1.93146	2.39073	19.5729	2.90491e-45	6.34921e-44	92.2598
chr11:19980628	3.03317	-1.29183	19.5729	2.90528e-45	6.35001e-44	92.2597
chr14:104799538	2.81207	-1.61043	19.5728	2.90676e-45	6.35323e-44	92.2592
chr7:1536828	3.71866	-1.37896	19.5728	2.90678e-45	6.35324e-44	92.2592
chr18:10726436	-2.52439	-2.11037	-19.5728	2.90724e-45	6.35422e-44	92.259
chr19:795511	-2.49988	1.74043	-19.5728	2.90751e-45	6.3548e-44	92.2589
chr4:8387750	2.6028	2.11616	19.5727	2.90839e-45	6.35671e-44	92.2586
chr2:104865575	2.17683	-1.80695	19.5727	2.90883e-45	6.35766e-44	92.2585
chr1:230401687	2.26305	1.77445	19.5727	2.90886e-45	6.35769e-44	92.2585
chr6:105986572	3.01427	-0.00310976	19.5727	2.90918e-45	6.35837e-44	92.2584
chr17:79834744	2.75756	0.0863415	19.5727	2.90928e-45	6.35857e-44	92.2583
chr6:155129586	2.21183	1.16823	19.5726	2.9101e-45	6.36034e-44	92.2581
chr13:55013355	1.90829	-0.958293	19.5726	2.91044e-45	6.36106e-44	92.2579
chr15:85330404	2.62512	-0.644512	19.5726	2.9107e-45	6.36161e-44	92.2578
chr14:34038708	3.67683	-1.31707	19.5726	2.91079e-45	6.3618e-44	92.2578
chr12:3670051	2.51598	2.03994	19.5726	2.91107e-45	6.36238e-44	92.2577
chr2:23390379	2.37024	-1.9661	19.5725	2.9116e-45	6.36351e-44	92.2575
chr16:23396009	-3.50024	1.825	-19.5725	2.9118e-45	6.36394e-44	92.2575
chr11:64560623	2.57329	-0.222744	19.5725	2.912e-45	6.36435e-44	92.2574
chr14:99602959	3.12732	-1.48878	19.5724	2.91333e-45	6.36725e-44	92.2569
chr8:143935187	3.43622	1.05543	19.5724	2.91404e-45	6.36877e-44	92.2567
chr16:85521173	3.32537	-0.999756	19.5723	2.9153e-45	6.37151e-44	92.2563
chr15:67166289	-2.6689	1.89201	-19.5723	2.91558e-45	6.37209e-44	92.2562
chr5:1168472	-2.35537	-1.8772	-19.5723	2.91561e-45	6.37215e-44	92.2562
chr7:107952399	3.43305	-1.37372	19.5723	2.91575e-45	6.37243e-44	92.2561
chr3:4826459	3.90585	-0.957439	19.5722	2.91745e-45	6.37614e-44	92.2555
chr22:46548921	2.00024	1.49146	19.5722	2.91746e-45	6.37614e-44	92.2555
chr6:84422595	3.20732	-2.80488	19.5722	2.91814e-45	6.3776e-44	92.2553
chr8:42316809	-3.50073	1.46134	-19.5722	2.91816e-45	6.37762e-44	92.2553
chr17:56228348	-3.02451	0.991524	-19.5721	2.91932e-45	6.38013e-44	92.2549
chr14:100030884	2.81951	0.0403659	19.5721	2.91938e-45	6.38025e-44	92.2549
chr2:44086789	2.14549	2.37567	19.572	2.9203e-45	6.38222e-44	92.2546
chr12:121669454	3.2911	-0.777622	19.572	2.92056e-45	6.38279e-44	92.2545
chr19:1496468	3.62902	-1.33305	19.572	2.92155e-45	6.38493e-44	92.2541
chr9:134360072	2.41037	1.36543	19.5719	2.92176e-45	6.38537e-44	92.254
chr16:88509108	-1.94378	0.786646	-19.5719	2.92231e-45	6.38654e-44	92.2539
chr12:132501456	2.49683	0.107073	19.5719	2.92262e-45	6.38722e-44	92.2538
chr14:24035825	-2.63305	0.907012	-19.5719	2.92294e-45	6.38789e-44	92.2536
chr16:87555033	2.31256	0.518476	19.5718	2.92403e-45	6.39024e-44	92.2533
chr15:51752473	1.82817	-3.10945	19.5718	2.9244e-45	6.39104e-44	92.2531
chr8:48707221	3.53695	-1.08543	19.5718	2.92495e-45	6.39223e-44	92.253
chr17:76106525	-1.9728	-1.12774	-19.5718	2.92508e-45	6.39249e-44	92.2529
chr12:11857121	-5.12098	-1.00171	-19.5717	2.9259e-45	6.39426e-44	92.2526
chr1:5501907	-3.40476	1.48872	-19.5716	2.92788e-45	6.39855e-44	92.252
chr5:57900450	3.43329	-1.19555	19.5716	2.9282e-45	6.39924e-44	92.2518
chr20:62126249	2.38134	1.59738	19.5715	2.92961e-45	6.40229e-44	92.2514
chr3:196197766	1.96439	2.17878	19.5714	2.9305e-45	6.40422e-44	92.2511
chr17:1031185	2.23646	1.3447	19.5714	2.9307e-45	6.40465e-44	92.251
chr9:134702492	2.745	0.70128	19.5714	2.9308e-45	6.40485e-44	92.251
chr9:7174583	3.06049	-0.723171	19.5714	2.93161e-45	6.40659e-44	92.2507
chr1:54604087	-2.81585	1.00805	-19.5714	2.93209e-45	6.40761e-44	92.2505
chr1:227786538	-1.86366	1.73866	-19.5713	2.93253e-45	6.40856e-44	92.2504
chr22:31122202	2.9339	0.222927	19.5713	2.93347e-45	6.41059e-44	92.25
chr11:66592642	2.05207	1.24409	19.5713	2.93384e-45	6.41138e-44	92.2499
chr17:47709138	3.7772	-1.46213	19.5712	2.93424e-45	6.41224e-44	92.2498
chr1:168496382	2.24366	1.6739	19.5712	2.93495e-45	6.41376e-44	92.2495
chr20:1326210	2.40646	-2.13311	19.5712	2.93499e-45	6.41383e-44	92.2495
chr5:124720708	-2.50098	2.46829	-19.5712	2.93506e-45	6.41397e-44	92.2495
chr2:219729123	2.14817	0.467378	19.5712	2.9354e-45	6.41469e-44	92.2494
chr6:37708303	2.33585	0.823902	19.5711	2.93639e-45	6.41683e-44	92.2491
chr8:1453978	-3.66402	1.9264	-19.571	2.93782e-45	6.41994e-44	92.2486
chr10:96906300	-3.71671	1.79555	-19.571	2.93801e-45	6.42034e-44	92.2485
chr8:143985972	-2.56463	-2.39098	-19.571	2.93826e-45	6.42087e-44	92.2484
chr20:50010429	2.54622	-0.301402	19.5709	2.94077e-45	6.42632e-44	92.2476
chr7:2123748	-3.01207	2.24628	-19.5708	2.94122e-45	6.4273e-44	92.2474
chr16:83744611	2.25329	-2.84665	19.5708	2.94212e-45	6.42923e-44	92.2471
chr2:240458038	3.4722	-1.5722	19.5708	2.94232e-45	6.42966e-44	92.247
chr9:134628175	-2.93305	1.78774	-19.5707	2.94321e-45	6.43157e-44	92.2467
chr5:174535602	2.42793	0.834451	19.5707	2.94414e-45	6.43359e-44	92.2464
chr2:239103678	1.6472	1.26128	19.5707	2.94425e-45	6.43379e-44	92.2464
chr11:1057969	2.44598	2.14823	19.5707	2.94425e-45	6.43379e-44	92.2464
chr19:6234448	-3.01085	0.381402	-19.5706	2.94502e-45	6.43546e-44	92.2461
chr1:240607218	-2.70329	1.18238	-19.5706	2.94516e-45	6.43574e-44	92.2461
chr1:155321627	3.03122	-0.194268	19.5706	2.94548e-45	6.43642e-44	92.246
chr6:152381870	3.72305	-1.68738	19.5706	2.9455e-45	6.43643e-44	92.246
chr1:167721432	2.41037	-2.40933	19.5706	2.94587e-45	6.43723e-44	92.2458
chr6:158016722	-2.96817	1.9647	-19.5706	2.94606e-45	6.43762e-44	92.2458
chr7:7536484	-3.88561	1.6578	-19.5705	2.9466e-45	6.43878e-44	92.2456
chr11:8867156	2.86463	-2.02549	19.5705	2.94681e-45	6.43921e-44	92.2455
chr13:110815902	-3.72622	1.61055	-19.5705	2.94692e-45	6.43944e-44	92.2455
chr11:111601423	2.24098	-0.114634	19.5705	2.94738e-45	6.44044e-44	92.2453
chr11:65812293	2.56951	0.40622	19.5705	2.94756e-45	6.44079e-44	92.2453
chr18:13222569	-3.52122	0.371341	-19.5705	2.94774e-45	6.44118e-44	92.2452
chr20:57330019	3.20268	-1.15268	19.5705	2.94784e-45	6.44137e-44	92.2452
chr16:75258621	2.10561	2.0178	19.5704	2.94863e-45	6.44308e-44	92.2449
chr11:78063648	2.43061	1.28287	19.5704	2.94875e-45	6.44332e-44	92.2449
chr4:40210971	-3.74963	1.34701	-19.5704	2.94932e-45	6.44455e-44	92.2447
chr16:29973371	2.20024	-2.0611	19.5704	2.94954e-45	6.44502e-44	92.2446
chr1:117122601	3.28317	-1.17134	19.5703	2.9504e-45	6.44687e-44	92.2443
chr1:221704548	-3.40317	0.442195	-19.5702	2.95275e-45	6.45197e-44	92.2435
chr15:59276583	3.71768	-0.666159	19.5701	2.95387e-45	6.4544e-44	92.2431
chr10:28916294	-3.96671	1.63848	-19.5701	2.95411e-45	6.4549e-44	92.243
chr12:83082851	2.36232	-1.5936	19.5701	2.95501e-45	6.45686e-44	92.2427
chr1:21907482	2.24207	2.13848	19.57	2.95531e-45	6.45748e-44	92.2426
chr3:156606324	2.23756	-2.615	19.57	2.95571e-45	6.45835e-44	92.2425
chr2:222294048	3.10817	-2.34921	19.57	2.95647e-45	6.45999e-44	92.2422
chr6:1620986	2.87402	0.275427	19.5699	2.95698e-45	6.46108e-44	92.2421
chr2:87521312	2.72037	0.621037	19.5699	2.95709e-45	6.46131e-44	92.242
chr1:204987446	2.17561	1.31305	19.5699	2.95807e-45	6.46342e-44	92.2417
chr11:67396018	2.15098	1.17402	19.5698	2.95958e-45	6.46669e-44	92.2412
chr3:66442635	-2.16329	-1.78262	-19.5698	2.96016e-45	6.46795e-44	92.241
chr16:2981707	2.95793	-0.646524	19.5697	2.96079e-45	6.4693e-44	92.2408
chr1:115545819	3.6411	-1.79287	19.5697	2.96085e-45	6.46941e-44	92.2408
chr1:116909487	3.48695	-1.18287	19.5697	2.96091e-45	6.46953e-44	92.2407
chr18:46264192	3.28805	-1.25707	19.5697	2.96119e-45	6.47011e-44	92.2406
chr4:1208401	-2.1839	0.505732	-19.5697	2.96153e-45	6.47083e-44	92.2405
chr10:13822635	1.91317	2.62183	19.5697	2.96154e-45	6.47085e-44	92.2405
chr21:24045382	2.1922	0.817439	19.5696	2.96276e-45	6.4735e-44	92.2401
chr14:37585386	2.5011	-3.06506	19.5696	2.96288e-45	6.47374e-44	92.2401
chr15:41116954	2.38341	-2.59512	19.5696	2.96295e-45	6.47387e-44	92.24
chr14:89625721	-3.67951	1.46488	-19.5696	2.96375e-45	6.47558e-44	92.2398
chr17:62458715	-2.55866	2.00409	-19.5695	2.96406e-45	6.47624e-44	92.2397
chr4:153065487	-3.48695	1.50335	-19.5695	2.96478e-45	6.47779e-44	92.2394
chr10:8047769	-2.10622	-2.9253	-19.5695	2.96479e-45	6.4778e-44	92.2394
chr8:22864746	2.29524	-2.51396	19.5695	2.96506e-45	6.47836e-44	92.2393
chr1:109396973	2.30646	-2.61726	19.5695	2.96516e-45	6.47856e-44	92.2393
chr2:9950492	1.655	1.24299	19.5695	2.96517e-45	6.47856e-44	92.2393
chr5:151129145	2.25195	1.94805	19.5694	2.96606e-45	6.4805e-44	92.239
chr1:180167733	3.60134	-0.714573	19.5694	2.96617e-45	6.48072e-44	92.239
chr17:40317676	1.99976	-2.03585	19.5694	2.96619e-45	6.48073e-44	92.239
chr6:475043	-3.03817	-0.587988	-19.5694	2.96684e-45	6.48215e-44	92.2387
chr5:135040521	4.1511	-2.17835	19.5693	2.96784e-45	6.48431e-44	92.2384
chr1:10735011	1.89537	2.38439	19.5693	2.96791e-45	6.48443e-44	92.2384
chr4:2135126	-2.57573	1.1997	-19.5693	2.96819e-45	6.48503e-44	92.2383
chr8:26037589	2.45976	-1.2939	19.5693	2.96856e-45	6.48581e-44	92.2382
chr17:42122341	3.29268	-0.896707	19.5692	2.96947e-45	6.48778e-44	92.2378
chr19:2213546	3.44268	-0.943049	19.5692	2.96955e-45	6.48794e-44	92.2378
chr19:18275017	3.57585	-2.22732	19.5692	2.96995e-45	6.4888e-44	92.2377
chr10:8043097	-2.45012	-1.40823	-19.5692	2.97e-45	6.48888e-44	92.2377
chr10:70479415	2.53122	0.71561	19.5691	2.97123e-45	6.49154e-44	92.2373
chr1:2303215	-2.36841	2.9786	-19.5691	2.97234e-45	6.49396e-44	92.2369
chr11:63765046	3.86537	-1.15817	19.5691	2.9725e-45	6.49428e-44	92.2368
chr14:104429465	-2.64561	-0.107683	-19.569	2.97299e-45	6.49533e-44	92.2367
chr22:50704879	2.66305	0.893354	19.569	2.97335e-45	6.4961e-44	92.2365
chr12:110744176	3.50707	-1.21159	19.569	2.97383e-45	6.49713e-44	92.2364
chr14:104700422	3.32683	-1.73049	19.569	2.97403e-45	6.49755e-44	92.2363
chr7:130140945	3.11049	1.7628	19.5689	2.9762e-45	6.50225e-44	92.2356
chr2:11154578	2.75866	-2.51848	19.5688	2.97693e-45	6.50384e-44	92.2353
chr1:248825331	1.99707	-2.8228	19.5688	2.9771e-45	6.50418e-44	92.2353
chr8:141420649	2.27195	1.40817	19.5688	2.97713e-45	6.50422e-44	92.2353
chr22:23919779	3.46159	-1.98165	19.5688	2.97714e-45	6.50422e-44	92.2353
chr1:1306960	2.71646	-2.7503	19.5687	2.97988e-45	6.5102e-44	92.2343
chr14:102050529	-2.7322	1.95134	-19.5686	2.98013e-45	6.51073e-44	92.2343
chr9:95385788	2.09439	2.05293	19.5686	2.98023e-45	6.51091e-44	92.2342
chr22:39020392	2.30707	-0.213415	19.5686	2.98062e-45	6.51176e-44	92.2341
chr17:73014023	2.80463	-0.0510976	19.5686	2.98067e-45	6.51183e-44	92.2341
chr2:217656875	-3.05415	2.21402	-19.5685	2.98236e-45	6.5155e-44	92.2335
chr11:45282086	2.23829	1.86293	19.5685	2.98244e-45	6.51568e-44	92.2335
chr14:96455880	1.98	1.11878	19.5685	2.98277e-45	6.51638e-44	92.2334
chr8:124227735	2.24805	1.17524	19.5685	2.98321e-45	6.51732e-44	92.2332
chr5:41194012	3.23049	-1.1978	19.5684	2.98377e-45	6.51852e-44	92.233
chr17:54899181	2.15598	1.46591	19.5684	2.98419e-45	6.51941e-44	92.2329
chr4:173538178	-2.39524	-3.0925	-19.5684	2.98429e-45	6.51961e-44	92.2329
chr17:32275248	3.43805	-1.85073	19.5684	2.98453e-45	6.52011e-44	92.2328
chr19:5131359	3.09537	-1.43732	19.5684	2.9847e-45	6.52046e-44	92.2327
chr5:135233148	-3.28585	1.64146	-19.5683	2.98561e-45	6.52242e-44	92.2324
chr1:201400460	1.81951	1.80061	19.5683	2.98578e-45	6.52277e-44	92.2324
chr1:25775223	2.75171	-2.35354	19.5683	2.98645e-45	6.52422e-44	92.2321
chr4:155374993	-3.19646	1.72604	-19.5682	2.98736e-45	6.52619e-44	92.2318
chr14:76828108	2.26707	0.0478049	19.5682	2.98739e-45	6.52624e-44	92.2318
chr4:108166098	1.92939	0.362622	19.5682	2.98744e-45	6.52632e-44	92.2318
chr1:23437720	2.03146	1.08341	19.5682	2.98766e-45	6.52677e-44	92.2317
chr17:40364472	2.99805	0.43622	19.5682	2.98807e-45	6.52765e-44	92.2316
chr11:69705417	3.67866	-1.90152	19.5682	2.98808e-45	6.52766e-44	92.2316
chr5:173890710	2.97512	-1.30183	19.5682	2.98901e-45	6.52968e-44	92.2313
chr1:24931096	3.06476	-1.13506	19.5681	2.98962e-45	6.53099e-44	92.2311
chr14:102218396	2.005	1.28079	19.568	2.99112e-45	6.53423e-44	92.2306
chr13:95643748	2.20854	-1.98	19.5679	2.99326e-45	6.5389e-44	92.2299
chr18:24672594	-2.90305	0.113476	-19.5679	2.99384e-45	6.54015e-44	92.2297
chr15:69568456	2.02354	0.524817	19.5679	2.994e-45	6.54047e-44	92.2296
chr1:59845478	-3.23659	1.67512	-19.5678	2.99447e-45	6.54148e-44	92.2295
chrX:40101639	2.3861	0.165366	19.5678	2.99454e-45	6.54162e-44	92.2294
chr11:71339465	-3.07402	1.6247	-19.5678	2.99511e-45	6.54283e-44	92.2292
chr8:79907242	-3.1861	2.06976	-19.5677	2.99714e-45	6.54726e-44	92.2286
chr1:53976420	-2.46098	2.10866	-19.5677	2.99735e-45	6.54769e-44	92.2285
chr11:124898078	-2.94146	-0.60378	-19.5677	2.99755e-45	6.5481e-44	92.2284
chr19:42122731	1.7322	0.482195	19.5677	2.99757e-45	6.54812e-44	92.2284
chr18:11204147	2.33122	-0.257561	19.5676	2.99895e-45	6.55112e-44	92.228
chr3:47408730	2.1228	0.897378	19.5676	2.99949e-45	6.55227e-44	92.2278
chr7:51317512	2.84451	-2.28238	19.5676	2.99962e-45	6.55255e-44	92.2277
chr20:59158194	3.24244	-1.25878	19.5675	2.99997e-45	6.55329e-44	92.2276
chr12:124701474	3.5572	-1.30482	19.5675	3.0002e-45	6.55378e-44	92.2275
chr10:86942488	2.12476	0.350793	19.5674	3.00159e-45	6.55679e-44	92.2271
chr17:82668954	-2.91854	0.918537	-19.5674	3.00275e-45	6.5593e-44	92.2267
chr22:37212814	3.70524	-1.25409	19.5674	3.00279e-45	6.55936e-44	92.2267
chr16:85173025	-2.59476	-0.679573	-19.5673	3.0042e-45	6.56243e-44	92.2262
chr19:16266807	2.35598	-0.642256	19.5673	3.0049e-45	6.56394e-44	92.226
chr5:3932051	-3.03841	2.01677	-19.5672	3.00563e-45	6.5655e-44	92.2257
chr3:49910834	2.68012	0.786768	19.5672	3.00598e-45	6.56625e-44	92.2256
chr12:93055473	2.04988	1.81738	19.5672	3.00673e-45	6.56786e-44	92.2254
chr4:1117852	1.90744	1.09835	19.5671	3.00855e-45	6.57181e-44	92.2248
chr2:222321000	2.35805	-1.42854	19.5669	3.01079e-45	6.57669e-44	92.224
chr2:235044660	-3.465	1.5097	-19.5669	3.01153e-45	6.57829e-44	92.2238
chr8:28709519	2.0128	1.51628	19.5669	3.01192e-45	6.57912e-44	92.2236
chr15:22904377	-3.17098	2.34561	-19.5669	3.01229e-45	6.57991e-44	92.2235
chr10:11713581	2.93988	-0.143841	19.5668	3.01243e-45	6.58019e-44	92.2235
chr19:54337643	2.34476	0.597988	19.5668	3.01344e-45	6.58239e-44	92.2231
chr14:99535069	3.46988	0.345915	19.5668	3.01364e-45	6.58279e-44	92.2231
chr13:40146457	1.97585	0.926098	19.5668	3.01394e-45	6.58343e-44	92.223
chr12:198972	3.01427	-1.60116	19.5667	3.01483e-45	6.58536e-44	92.2227
chr3:119608916	2.89573	0.545427	19.5667	3.01543e-45	6.58665e-44	92.2225
chr5:135466768	3.09756	-1.43671	19.5666	3.01606e-45	6.588e-44	92.2223
chr4:107718546	-2.64878	0.216341	-19.5666	3.01636e-45	6.58864e-44	92.2222
chr19:44737277	-2.26439	0.857805	-19.5666	3.0169e-45	6.58979e-44	92.222
chr16:86444538	-2.77768	-0.799939	-19.5664	3.02016e-45	6.59689e-44	92.2209
chr9:129320464	2.11732	-1.58317	19.5664	3.02022e-45	6.59701e-44	92.2209
chr7:44427798	-1.99646	2.85457	-19.5664	3.02066e-45	6.59795e-44	92.2207
chr14:94101048	4.71988	-1.08201	19.5664	3.02069e-45	6.59798e-44	92.2207
chr12:31578783	1.78195	2.01537	19.5664	3.02111e-45	6.59889e-44	92.2206
chr5:148402071	-3.40037	1.80604	-19.5664	3.02112e-45	6.5989e-44	92.2206
chr17:2384866	2.36024	1.46402	19.5664	3.02138e-45	6.59944e-44	92.2205
chr17:78883143	3.51073	-1.91024	19.5663	3.02198e-45	6.60073e-44	92.2203
chr2:215373394	1.9511	2.31738	19.5663	3.02202e-45	6.6008e-44	92.2203
chr9:94921317	3.83866	-1.72787	19.5663	3.02211e-45	6.60096e-44	92.2203
chr1:149936206	3.63805	-1.46988	19.5663	3.02249e-45	6.60178e-44	92.2201
chr1:6513529	3.39317	-1.29732	19.5662	3.02438e-45	6.60589e-44	92.2195
chr2:121089241	-2.8489	1.44372	-19.5662	3.02443e-45	6.60597e-44	92.2195
chr9:136531011	-2.82268	0.0223171	-19.5662	3.02453e-45	6.60616e-44	92.2195
chr4:39036334	-3.58146	1.45646	-19.5662	3.02455e-45	6.6062e-44	92.2195
chr5:96735211	2.02134	-2.45372	19.5662	3.0248e-45	6.60672e-44	92.2194
chr2:232385991	1.92695	-2.91152	19.5662	3.0249e-45	6.60691e-44	92.2193
chr9:134331477	-3.77951	1.58122	-19.5661	3.02517e-45	6.60749e-44	92.2193
chr12:65537239	3.10902	-0.316341	19.5661	3.02527e-45	6.60769e-44	92.2192
chr16:85847697	-3.75037	1.39738	-19.5661	3.02571e-45	6.60862e-44	92.2191
chr9:93954393	3.48524	-1.18774	19.5661	3.02589e-45	6.609e-44	92.219
chr8:53588241	2.1778	-2.05841	19.5661	3.02604e-45	6.60929e-44	92.219
chr13:113050078	2.06	0.965732	19.5661	3.02618e-45	6.60959e-44	92.2189
chr5:174384728	3.14488	0.28122	19.566	3.02728e-45	6.61198e-44	92.2186
chr10:484715	-2.24951	-0.0803659	-19.566	3.02734e-45	6.61208e-44	92.2185
chr4:173510620	-2.1889	-1.99518	-19.5659	3.02941e-45	6.61658e-44	92.2179
chr19:4640020	-1.83598	-0.174573	-19.5659	3.0299e-45	6.61763e-44	92.2177
chr19:1818630	-2.08341	2.57598	-19.5659	3.0302e-45	6.61827e-44	92.2176
chr4:80070135	2.07329	2.53311	19.5658	3.03122e-45	6.62046e-44	92.2173
chr8:486787	1.96366	-3.63159	19.5658	3.03144e-45	6.62092e-44	92.2172
chr19:7998411	3.23024	1.21646	19.5658	3.03145e-45	6.62092e-44	92.2172
chr19:1424657	-2.4861	2.5872	-19.5658	3.03177e-45	6.62161e-44	92.2171
chr15:91627468	2.58915	-0.100671	19.5658	3.03219e-45	6.6225e-44	92.2169
chr20:3732085	2.24878	0.125366	19.5657	3.03285e-45	6.62393e-44	92.2167
chr8:22991844	2.33232	0.598598	19.5657	3.03355e-45	6.62544e-44	92.2165
chr5:2279056	2.44061	1.83555	19.5657	3.03395e-45	6.62629e-44	92.2164
chr2:3537043	2.095	1.36652	19.5657	3.03413e-45	6.62666e-44	92.2163
chr19:5587972	-2.47683	2.45646	-19.5656	3.03515e-45	6.62887e-44	92.216
chr14:100546855	2.64829	-2.22061	19.5656	3.0353e-45	6.62918e-44	92.2159
chr6:149889516	2.01159	2.09921	19.5656	3.03563e-45	6.62987e-44	92.2158
chr3:65356559	2.41793	-2.69774	19.5656	3.03597e-45	6.63059e-44	92.2157
chr17:50803644	3.02195	-0.467439	19.5655	3.03631e-45	6.63132e-44	92.2156
chr4:94666440	-3.5439	1.46476	-19.5655	3.03703e-45	6.63286e-44	92.2153
chr3:158270183	-3.55134	1.64921	-19.5655	3.03753e-45	6.63395e-44	92.2152
chr13:106423312	2.50366	2.12841	19.5654	3.03819e-45	6.63537e-44	92.215
chr6:44134704	-2.53622	2.92616	-19.5654	3.03862e-45	6.63627e-44	92.2148
chr2:240962571	3.2528	-1.47628	19.5654	3.03899e-45	6.63707e-44	92.2147
chr10:75398743	2.73927	-0.962195	19.5654	3.03912e-45	6.63732e-44	92.2147
chr12:54006516	-2.28854	-1.47317	-19.5653	3.03997e-45	6.63916e-44	92.2144
chr19:1860776	2.015	0.386524	19.5653	3.04071e-45	6.64077e-44	92.2141
chr14:100657199	1.88256	0.346159	19.5653	3.04118e-45	6.64176e-44	92.214
chr7:30992484	-3.20659	1.83732	-19.5653	3.04123e-45	6.64186e-44	92.214
chr9:133702246	-3.25195	1.00171	-19.5653	3.04134e-45	6.64207e-44	92.2139
chr9:134331467	-3.82707	1.62866	-19.5652	3.04219e-45	6.6439e-44	92.2136
chr20:63565930	2.25646	0.664695	19.5652	3.04242e-45	6.6444e-44	92.2136
chr11:12921640	-3.085	1.8703	-19.5651	3.04357e-45	6.64687e-44	92.2132
chr6:154993951	2.66744	0.082622	19.5651	3.04388e-45	6.64753e-44	92.2131
chr14:51096096	2.23988	-1.81299	19.5651	3.04458e-45	6.64904e-44	92.2129
chr6:35543657	2.36622	-0.242256	19.5651	3.04465e-45	6.64918e-44	92.2128
chr5:112253910	-3.19732	1.43171	-19.5651	3.04477e-45	6.64942e-44	92.2128
chrX:115649776	2.8678	-1.36293	19.5651	3.04484e-45	6.64955e-44	92.2128
chr19:6042039	-3.64049	1.32939	-19.565	3.04528e-45	6.6505e-44	92.2126
chr11:87879600	2.21341	0.728171	19.565	3.04535e-45	6.65063e-44	92.2126
chr10:588894	1.87915	0.740671	19.565	3.04554e-45	6.65101e-44	92.2125
chr1:204602484	2.64329	-1.32079	19.565	3.0465e-45	6.65309e-44	92.2122
chr20:63686059	1.85378	1.34482	19.5649	3.04762e-45	6.65551e-44	92.2119
chr2:178522766	-2.56549	0.919451	-19.5649	3.04813e-45	6.65661e-44	92.2117
chr2:234993799	-2.68537	2.81549	-19.5649	3.04837e-45	6.65712e-44	92.2116
chr1:19367524	-3.6272	1.74457	-19.5648	3.05032e-45	6.66134e-44	92.211
chr2:113198895	2.53756	-2.97073	19.5648	3.05034e-45	6.66136e-44	92.211
chr14:105156629	2.38683	1.55939	19.5648	3.05042e-45	6.66152e-44	92.2109
chr2:69184433	-3.24366	1.83159	-19.5647	3.05174e-45	6.66439e-44	92.2105
chr2:9111107	2.09037	0.457622	19.5647	3.05208e-45	6.66511e-44	92.2104
chr12:52691547	-1.93756	-2.65427	-19.5647	3.05209e-45	6.66511e-44	92.2104
chr22:30054670	2.98073	-0.545854	19.5646	3.0528e-45	6.66663e-44	92.2102
chr12:125093079	3.93159	-1.05445	19.5646	3.05322e-45	6.66754e-44	92.21
chr6:136823291	2.42256	-1.3075	19.5646	3.05323e-45	6.66754e-44	92.21
chr7:778904	-2.88146	2.26146	-19.5646	3.0533e-45	6.66767e-44	92.21
chr12:47407710	-3.43317	1.5139	-19.5646	3.05342e-45	6.6679e-44	92.21
chr2:70896213	3.04707	-0.91622	19.5646	3.05401e-45	6.66919e-44	92.2098
chr16:4679985	3.27598	-1.84506	19.5645	3.05455e-45	6.67034e-44	92.2096
chr19:49672137	2.29878	-0.764634	19.5645	3.05502e-45	6.67133e-44	92.2094
chr6:167668487	3.2361	-0.995732	19.5645	3.05507e-45	6.67143e-44	92.2094
chr6:36120582	-2.73732	1.12695	-19.5645	3.05527e-45	6.67184e-44	92.2094
chr3:197019188	2.76	-0.199634	19.5645	3.05589e-45	6.67318e-44	92.2091
chr9:136850817	1.93146	1.72439	19.5645	3.05597e-45	6.67334e-44	92.2091
chr1:198929301	-2.99	1.17878	-19.5645	3.05601e-45	6.67339e-44	92.2091
chr4:31170181	2.80024	-1.14378	19.5644	3.05665e-45	6.67477e-44	92.2089
chr1:3717554	-2.37439	-1.40415	-19.5644	3.05674e-45	6.67494e-44	92.2089
chr13:91175458	-2.00634	-0.296585	-19.5644	3.05712e-45	6.67575e-44	92.2087
chr9:130794727	-2.985	1.55933	-19.5644	3.05746e-45	6.67648e-44	92.2086
chr8:69764869	-2.84366	1.60817	-19.5643	3.05797e-45	6.67755e-44	92.2085
chr3:72993668	2.09878	0.522195	19.5643	3.05797e-45	6.67755e-44	92.2085
chr1:48221852	2.06402	1.59299	19.5643	3.058e-45	6.6776e-44	92.2085
chr2:45000525	3.79183	-1.95518	19.5643	3.05854e-45	6.67876e-44	92.2083
chr12:6827302	1.71293	1.67805	19.5643	3.05892e-45	6.67957e-44	92.2082
chr5:179061002	2.27829	-0.416951	19.5643	3.059e-45	6.67973e-44	92.2081
chr20:20003861	-2.80159	0.835061	-19.5642	3.06047e-45	6.68291e-44	92.2076
chr22:27799755	3.62402	-1.97848	19.5641	3.06192e-45	6.68606e-44	92.2072
chr9:99818499	2.05207	2.30909	19.5641	3.0624e-45	6.68709e-44	92.207
chr22:50266287	2.19073	1.87756	19.5641	3.06258e-45	6.68744e-44	92.207
chr1:19352904	-2.40171	2.4789	-19.5641	3.06278e-45	6.68786e-44	92.2069
chr5:393220	-2.80671	2.11518	-19.564	3.06356e-45	6.68956e-44	92.2066
chr5:134739505	-2.37585	-1.50732	-19.564	3.06412e-45	6.69075e-44	92.2065
chr6:139278472	2.1322	2.02195	19.564	3.06478e-45	6.69216e-44	92.2062
chr14:94881080	-3.70341	1.52963	-19.564	3.06479e-45	6.69217e-44	92.2062
chr16:86574098	1.93512	0.934756	19.5639	3.06642e-45	6.69571e-44	92.2057
chr5:135040514	3.74317	-2.31622	19.5639	3.06671e-45	6.69633e-44	92.2056
chr19:18414703	-1.90402	-1.38006	-19.5638	3.06733e-45	6.69766e-44	92.2054
chr17:67293655	2.05866	1.28238	19.5638	3.0678e-45	6.69866e-44	92.2053
chr12:132289085	-3.77963	1.36299	-19.5638	3.06807e-45	6.69924e-44	92.2052
chr13:20402497	2.13939	-2.06591	19.5638	3.0688e-45	6.70081e-44	92.2049
chr10:77073232	2.23695	0.540061	19.5638	3.06894e-45	6.70109e-44	92.2049
chr2:236503654	1.92744	1.30762	19.5637	3.06963e-45	6.70256e-44	92.2047
chr10:407205	2.66085	2.26396	19.5636	3.07088e-45	6.70528e-44	92.2043
chr10:124301921	2.53329	1.48006	19.5636	3.07091e-45	6.70534e-44	92.2042
chr14:99737856	-3.00171	-0.0836585	-19.5636	3.07129e-45	6.70613e-44	92.2041
chr7:2512417	-2.66695	-0.865549	-19.5636	3.07214e-45	6.70797e-44	92.2038
chr16:79014057	2.30171	0.806707	19.5636	3.07255e-45	6.70884e-44	92.2037
chr10:133022910	-2.9439	-0.546951	-19.5635	3.07317e-45	6.71019e-44	92.2035
chr2:101001730	2.15037	-2.53043	19.5635	3.07397e-45	6.7119e-44	92.2032
chr10:132961332	2.05793	0.958354	19.5634	3.07557e-45	6.71537e-44	92.2027
chr17:4969261	3.18573	-0.35628	19.5633	3.07657e-45	6.71753e-44	92.2024
chr6:152380553	2.08317	-2.31488	19.5633	3.07726e-45	6.71903e-44	92.2022
chr10:93059801	2.97707	0.633293	19.5633	3.07794e-45	6.72048e-44	92.202
chr13:24627391	3.36878	-1.70732	19.5632	3.07823e-45	6.7211e-44	92.2019
chr1:27659666	2.20415	-2.69561	19.5632	3.07904e-45	6.72285e-44	92.2016
chr17:5694778	2.66488	-0.543293	19.5632	3.07931e-45	6.72342e-44	92.2015
chr9:134139364	-2.19671	2.45396	-19.5632	3.07954e-45	6.72389e-44	92.2014
chr9:136440267	2.1672	-0.350915	19.5631	3.08027e-45	6.72548e-44	92.2012
chr2:102064593	3.91378	-2.14982	19.5631	3.08071e-45	6.72641e-44	92.2011
chr6:33824696	2.19524	0.585549	19.5631	3.08163e-45	6.7284e-44	92.2008
chr3:122007776	2.03634	2.00988	19.5631	3.08168e-45	6.72849e-44	92.2007
chr2:25674174	2.76329	-2.31652	19.563	3.08202e-45	6.72921e-44	92.2006
chr11:725718	-2.55561	-1.84195	-19.563	3.08246e-45	6.73013e-44	92.2005
chr11:2190787	-2.60341	-1.24463	-19.563	3.08253e-45	6.73027e-44	92.2005
chr22:49933578	2.17488	-0.22439	19.563	3.08294e-45	6.73116e-44	92.2003
chr7:24729459	-3.08244	1.69012	-19.5629	3.08423e-45	6.73395e-44	92.1999
chr2:98775640	-4.25659	1.62939	-19.5629	3.08454e-45	6.73459e-44	92.1998
chr1:3327573	2.93341	0.055122	19.5629	3.08466e-45	6.73484e-44	92.1998
chr6:131000720	3.39634	-1.18671	19.5629	3.08479e-45	6.73511e-44	92.1997
chr1:217132543	2.22256	1.55079	19.5629	3.08528e-45	6.73616e-44	92.1996
chr5:181039931	2.12805	-2.58159	19.5629	3.08551e-45	6.73664e-44	92.1995
chr1:47415753	2.57744	1.3636	19.5628	3.08623e-45	6.73818e-44	92.1993
chr12:54031876	-2.56915	1.32762	-19.5628	3.08636e-45	6.73844e-44	92.1992
chr8:1901665	-2.56524	0.778232	-19.5628	3.0864e-45	6.73851e-44	92.1992
chr9:38040979	1.80256	1.35299	19.5628	3.08731e-45	6.74049e-44	92.1989
chr15:78264320	2.44976	-1.50012	19.5627	3.08782e-45	6.74156e-44	92.1988
chr11:61777832	-2.15573	-0.795305	-19.5627	3.08821e-45	6.7424e-44	92.1986
chr19:44747083	2.26134	-0.75689	19.5626	3.08933e-45	6.74483e-44	92.1983
chr3:52409076	-2.4072	0.490671	-19.5626	3.08998e-45	6.74622e-44	92.1981
chr2:215465283	2.95402	-1.07238	19.5626	3.09063e-45	6.74762e-44	92.1978
chr16:84808830	2.81183	-0.414451	19.5625	3.09195e-45	6.75048e-44	92.1974
chr19:41194278	-2.26768	-2.27311	-19.5625	3.09196e-45	6.75049e-44	92.1974
chr4:183907249	3.41829	-2.5078	19.5625	3.09227e-45	6.75112e-44	92.1973
chr17:80844690	2.8361	0.709268	19.5625	3.09227e-45	6.75112e-44	92.1973
chr20:36120536	1.99902	1.71695	19.5625	3.0924e-45	6.75138e-44	92.1973
chr6:70280657	-2.50098	-0.924756	-19.5624	3.09322e-45	6.75314e-44	92.197
chr11:1838319	1.99817	1.73079	19.5623	3.09487e-45	6.75673e-44	92.1965
chr17:6996565	3.29939	-1.31994	19.5623	3.09571e-45	6.75854e-44	92.1962
chr9:89437120	-2.46744	-0.828598	-19.5622	3.0971e-45	6.76155e-44	92.1957
chr3:121941808	3.70963	-1.0075	19.5622	3.09752e-45	6.76244e-44	92.1956
chr4:74219444	2.95476	-0.915427	19.5621	3.09883e-45	6.76529e-44	92.1952
chr11:64247756	2.63732	-1.74341	19.5621	3.09885e-45	6.76532e-44	92.1952
chr12:114674326	-2.55037	0.0296951	-19.5621	3.10015e-45	6.76812e-44	92.1948
chr14:104932237	3.48988	-1.25616	19.562	3.10121e-45	6.77043e-44	92.1944
chr12:22624697	2.80354	-1.41006	19.562	3.10128e-45	6.77057e-44	92.1944
chr2:162677749	2.26915	1.47994	19.562	3.10143e-45	6.77086e-44	92.1943
chr20:1326211	2.32659	-2.14585	19.562	3.10189e-45	6.77183e-44	92.1942
chr2:177732150	1.95707	2.1578	19.5619	3.10325e-45	6.77479e-44	92.1938
chr7:5495778	-1.8922	1.9489	-19.5619	3.10327e-45	6.77481e-44	92.1938
chr3:133928726	1.95963	2.10165	19.5619	3.10328e-45	6.77481e-44	92.1938
chr14:28758704	3.70195	-1.45073	19.5619	3.10335e-45	6.77494e-44	92.1937
chr7:29723483	3.12122	-1.59927	19.5619	3.10411e-45	6.77659e-44	92.1935
chr7:134798318	2.00732	1.32049	19.5618	3.10441e-45	6.77722e-44	92.1934
chr5:135026197	2.02061	1.66104	19.5618	3.10447e-45	6.77734e-44	92.1934
chr14:102901276	-2.88317	0.538659	-19.5617	3.10609e-45	6.78085e-44	92.1928
chr9:137814436	-3.1428	1.79591	-19.5617	3.10688e-45	6.78255e-44	92.1926
chr2:164014432	2.84805	-1.33524	19.5617	3.10709e-45	6.78298e-44	92.1925
chr7:138116996	1.92927	2.30012	19.5617	3.10737e-45	6.78357e-44	92.1924
chr4:6753095	2.38537	0.708171	19.5617	3.10752e-45	6.78389e-44	92.1924
chr1:1014181	2.00927	0.479634	19.5616	3.10886e-45	6.78679e-44	92.192
chr5:83401145	1.92829	0.107317	19.5616	3.10904e-45	6.78716e-44	92.1919
chr8:140162043	2.2178	1.21915	19.5616	3.10926e-45	6.78761e-44	92.1918
chr20:407302	2.09756	-2.27451	19.5615	3.10974e-45	6.78864e-44	92.1917
chr16:4494398	3.05256	-0.0692073	19.5615	3.11081e-45	6.79095e-44	92.1913
chr6:11609680	3.27524	-0.802744	19.5615	3.1112e-45	6.79179e-44	92.1912
chr7:5701552	-2.22939	1.5536	-19.5615	3.11124e-45	6.79185e-44	92.1912
chr15:98515398	2.29537	-0.191707	19.5615	3.11139e-45	6.79215e-44	92.1911
chr8:130357004	2.98817	-1.5003	19.5615	3.11143e-45	6.79222e-44	92.1911
chr8:140527904	2.46317	1.22037	19.5614	3.11209e-45	6.79365e-44	92.1909
chr20:44965598	1.88256	2.4203	19.5614	3.11231e-45	6.79409e-44	92.1908
chr14:22821208	3.32463	-1.74366	19.5614	3.11266e-45	6.79485e-44	92.1907
chr17:43740364	2.25378	0.8275	19.5614	3.11308e-45	6.79573e-44	92.1906
chr22:31662527	2.01134	-3.2353	19.5614	3.11315e-45	6.79587e-44	92.1906
chr10:17227003	2.0328	1.72445	19.5613	3.114e-45	6.7977e-44	92.1903
chr12:56021806	2.53134	-1.77018	19.5612	3.1164e-45	6.80292e-44	92.1895
chr16:23082547	-3.73963	1.47079	-19.5612	3.11671e-45	6.80357e-44	92.1894
chr19:1585036	2.42744	0.912622	19.5612	3.11683e-45	6.80382e-44	92.1894
chr1:26354702	2.28366	0.29439	19.5611	3.11726e-45	6.80473e-44	92.1893
chr6:50842929	3.02939	-2.80616	19.5611	3.11742e-45	6.80507e-44	92.1892
chr1:204191813	-3.18683	1.76037	-19.5611	3.11758e-45	6.8054e-44	92.1892
chr9:32956806	2.53549	-0.70689	19.5611	3.11829e-45	6.80693e-44	92.1889
chr16:88728174	3.02268	-0.706585	19.5611	3.11896e-45	6.80837e-44	92.1887
chr10:29289149	3.25366	-1.205	19.561	3.11973e-45	6.81003e-44	92.1885
chr9:127494359	3.75256	-0.774695	19.561	3.12022e-45	6.81107e-44	92.1883
chr5:35136663	2.93756	-2.25622	19.561	3.12076e-45	6.81222e-44	92.1881
chr1:40703619	2.75963	-1.69811	19.5609	3.12188e-45	6.81465e-44	92.1878
chr18:48974964	2.15732	-2.63024	19.5609	3.122e-45	6.81489e-44	92.1877
chr5:159095542	3.77915	-1.59067	19.5609	3.1225e-45	6.81596e-44	92.1876
chr13:21348862	-2.71817	1.01567	-19.5609	3.12254e-45	6.81602e-44	92.1876
chr10:11678283	2.68	-0.0967073	19.5609	3.12258e-45	6.8161e-44	92.1875
chr12:66678989	2.63378	-0.0744512	19.5608	3.12309e-45	6.81719e-44	92.1874
chr16:66961103	2.29207	-1.23433	19.5608	3.12349e-45	6.81803e-44	92.1873
chr6:168456870	-3.53341	1.31976	-19.5608	3.1246e-45	6.82043e-44	92.1869
chr1:12014581	2.39488	0.827927	19.5607	3.12484e-45	6.82095e-44	92.1868
chr17:82898998	2.18817	2.1636	19.5607	3.12488e-45	6.82101e-44	92.1868
chr14:86221316	2.42341	-1.63293	19.5607	3.12504e-45	6.82133e-44	92.1868
chr11:10097286	-3.02366	1.95268	-19.5607	3.12544e-45	6.82219e-44	92.1866
chr3:49413080	2.48183	1.06201	19.5607	3.12632e-45	6.8241e-44	92.1864
chr17:50834731	2.77537	-1.66756	19.5605	3.12852e-45	6.82886e-44	92.1857
chr3:169242562	2.88524	-2.06835	19.5605	3.12853e-45	6.82886e-44	92.1856
chr9:38026393	2.78293	-1.70476	19.5605	3.12905e-45	6.82998e-44	92.1855
chr6:878266	-3.42134	0.919451	-19.5605	3.12919e-45	6.83027e-44	92.1854
chr11:3233162	2.15366	1.53476	19.5605	3.1299e-45	6.83179e-44	92.1852
chr2:20149773	-2.42	2.08012	-19.5604	3.13072e-45	6.83357e-44	92.1849
chr8:117864082	2.17451	1.3847	19.5604	3.1316e-45	6.83546e-44	92.1847
chr17:81038127	2.95402	0.722012	19.5604	3.13201e-45	6.83633e-44	92.1845
chr18:47991041	2.15951	1.8878	19.5603	3.13288e-45	6.83821e-44	92.1843
chr19:36116106	2.255	-3.02201	19.5603	3.13401e-45	6.84065e-44	92.1839
chr15:61749379	-3.05171	1.75073	-19.5602	3.13442e-45	6.84154e-44	92.1838
chr22:33667130	2.81793	-1.1225	19.5602	3.13496e-45	6.84268e-44	92.1836
chr14:73235729	2.64512	-0.78378	19.5602	3.13529e-45	6.84338e-44	92.1835
chrX:109624698	2.54146	-1.19171	19.5602	3.13557e-45	6.84397e-44	92.1834
chr11:1844781	3.57232	-2.71226	19.5602	3.1356e-45	6.84402e-44	92.1834
chr13:101452456	2.66451	0.697744	19.5601	3.13673e-45	6.84647e-44	92.183
chr20:63235607	2.14902	-1.61207	19.56	3.13953e-45	6.85256e-44	92.1821
chr2:60318582	2.04207	1.43555	19.5599	3.14006e-45	6.85369e-44	92.182
chr15:98775420	-1.93378	-1.9053	-19.5599	3.14039e-45	6.8544e-44	92.1819
chr19:46432058	2.42476	-0.756037	19.5598	3.14181e-45	6.85746e-44	92.1814
chr10:71317759	2.34768	0.375427	19.5598	3.14295e-45	6.85993e-44	92.181
chr1:25818119	1.93537	-2.60317	19.5598	3.14343e-45	6.86096e-44	92.1809
chr6:108943014	3.97122	-1.72756	19.5597	3.14355e-45	6.86119e-44	92.1809
chr5:179529929	-2.1978	2.70354	-19.5597	3.14378e-45	6.86169e-44	92.1808
chr2:240897574	1.77195	1.92976	19.5597	3.14457e-45	6.8634e-44	92.1805
chr10:123861983	2.37244	2.28463	19.5597	3.14492e-45	6.86412e-44	92.1804
chr3:17005298	-1.96195	1.67744	-19.5596	3.14565e-45	6.8657e-44	92.1802
chr5:640125	-2.34415	2.49024	-19.5596	3.14612e-45	6.8667e-44	92.18
chr17:78175063	-2.10512	-0.00512195	-19.5595	3.14781e-45	6.87038e-44	92.1795
chr1:86971791	3.42646	-0.575305	19.5594	3.14945e-45	6.87393e-44	92.179
chr7:108068014	-2.12415	1.60146	-19.5594	3.1495e-45	6.87401e-44	92.179
chr7:47591704	3.2928	-0.587988	19.5594	3.14997e-45	6.87502e-44	92.1788
chr19:3458123	2.42439	0.237805	19.5594	3.15031e-45	6.87575e-44	92.1787
chr17:63151361	2.39061	0.437134	19.5594	3.15043e-45	6.87599e-44	92.1787
chr10:87702	3.00415	1.93159	19.5594	3.15071e-45	6.87655e-44	92.1786
chr16:86569187	2.17244	-1.22207	19.5594	3.15071e-45	6.87655e-44	92.1786
chr14:90423576	3.36366	-1.1189	19.5594	3.15077e-45	6.87666e-44	92.1786
chr15:58868119	2.19439	2.51	19.5593	3.15126e-45	6.8777e-44	92.1784
chr2:120522600	-2.57146	-0.908902	-19.5593	3.15148e-45	6.87817e-44	92.1783
chr5:912318	-3.53293	1.74561	-19.5593	3.15174e-45	6.87872e-44	92.1783
chr12:53214147	1.72439	-0.225	19.5593	3.15188e-45	6.879e-44	92.1782
chr6:31766328	2.65451	-0.354451	19.5593	3.15236e-45	6.88002e-44	92.1781
chr10:126521506	2.03134	1.70433	19.5593	3.15237e-45	6.88002e-44	92.1781
chr5:664237	-2.9772	2.41506	-19.5592	3.15324e-45	6.8819e-44	92.1778
chr9:93954419	3.80378	-1.58811	19.5592	3.15356e-45	6.88258e-44	92.1777
chr11:70671254	-2.29695	-0.926646	-19.5592	3.15381e-45	6.88309e-44	92.1776
chr1:225509171	-3.93805	1.6372	-19.5592	3.15433e-45	6.88422e-44	92.1774
chr12:53750736	2.0678	-0.607073	19.5592	3.15434e-45	6.88422e-44	92.1774
chr14:104118155	3.31732	-1.11232	19.5591	3.15545e-45	6.8866e-44	92.1771
chr10:123967529	1.8389	0.736402	19.5591	3.15545e-45	6.8866e-44	92.1771
chr11:1842693	2.74329	0.869573	19.5591	3.1558e-45	6.88734e-44	92.177
chr6:5831489	-2.45707	-1.49012	-19.5591	3.15602e-45	6.8878e-44	92.1769
chr14:102683965	3.00366	-0.355488	19.5591	3.15632e-45	6.88842e-44	92.1768
chr6:5831488	-2.37244	-1.36	-19.5591	3.1564e-45	6.88858e-44	92.1768
chr11:26349028	-2.65329	0.994451	-19.559	3.15699e-45	6.88984e-44	92.1766
chr16:84025061	3.3039	-1.59707	19.559	3.15716e-45	6.8902e-44	92.1765
chr16:3065284	2.81793	-2.02579	19.559	3.15764e-45	6.89122e-44	92.1764
chr6:19835810	3.53512	-1.09256	19.5589	3.15946e-45	6.89518e-44	92.1758
chr12:124369787	3.47146	-1.12634	19.5588	3.16086e-45	6.89821e-44	92.1754
chr12:124030576	3.3278	-1.61305	19.5588	3.16095e-45	6.89838e-44	92.1753
chr4:1211619	-2.62341	2.15695	-19.5588	3.16194e-45	6.90052e-44	92.175
chr2:235865358	-1.75061	0.0437195	-19.5587	3.16274e-45	6.90225e-44	92.1748
chr2:239391175	2.34024	2.53439	19.5587	3.16282e-45	6.90239e-44	92.1747
chr12:114669816	-2.45037	-0.480671	-19.5587	3.16294e-45	6.90263e-44	92.1747
chr17:17805729	-2.67476	2.31287	-19.5587	3.1637e-45	6.90427e-44	92.1745
chr14:52049018	2.25207	-1.30116	19.5587	3.1639e-45	6.90468e-44	92.1744
chr1:239251581	1.97659	2.04854	19.5587	3.16414e-45	6.90519e-44	92.1743
chr4:83364401	-2.5239	-1.29598	-19.5587	3.16415e-45	6.90519e-44	92.1743
chr7:128955003	-3.0628	2.15226	-19.5586	3.16531e-45	6.9077e-44	92.174
chr16:24844872	1.9211	1.72921	19.5586	3.16618e-45	6.90957e-44	92.1737
chr2:113978542	2.88695	1.66116	19.5585	3.16648e-45	6.91021e-44	92.1736
chr17:82814921	-3.40207	2.02994	-19.5585	3.16692e-45	6.91115e-44	92.1734
chr11:125061421	2.02793	-0.811768	19.5585	3.16728e-45	6.91192e-44	92.1733
chr9:970832	3.59549	-2.51933	19.5585	3.16762e-45	6.91264e-44	92.1732
chr17:80891373	3.62195	-0.348537	19.5584	3.16908e-45	6.91579e-44	92.1728
chr5:1037863	1.81598	1.76006	19.5584	3.16953e-45	6.91676e-44	92.1726
chr7:150373154	2.83707	-0.407439	19.5584	3.16978e-45	6.91728e-44	92.1725
chr6:5133890	-3.53451	1.56494	-19.5583	3.1701e-45	6.91795e-44	92.1724
chr17:49035619	2.87268	0.772805	19.5583	3.17034e-45	6.91846e-44	92.1724
chr3:71154566	-2.65439	2.32341	-19.5583	3.17043e-45	6.91863e-44	92.1723
chr2:241645882	1.75817	2.40128	19.5583	3.17097e-45	6.91978e-44	92.1722
chr3:16883183	2.36061	-2.41738	19.5583	3.17108e-45	6.92e-44	92.1721
chr8:28717863	2.06171	2.99415	19.5583	3.17133e-45	6.92053e-44	92.1721
chr6:108174473	3.51939	-2.41604	19.5583	3.17171e-45	6.92134e-44	92.1719
chr13:75870971	2.05476	0.444695	19.5582	3.17197e-45	6.92189e-44	92.1719
chr3:42805431	2.31329	-1.23384	19.5582	3.17315e-45	6.92444e-44	92.1715
chr4:128863599	2.54537	-2.06683	19.5582	3.17352e-45	6.92524e-44	92.1714
chr5:9834995	-2.60854	0.347195	-19.5582	3.17356e-45	6.9253e-44	92.1713
chr11:3232566	2.85415	-0.544146	19.5581	3.17404e-45	6.92631e-44	92.1712
chr22:41775267	1.75244	1.95439	19.5581	3.17467e-45	6.92768e-44	92.171
chr1:46486412	3.28329	-1.17921	19.558	3.17601e-45	6.93056e-44	92.1706
chr17:79950986	-2.54073	-0.0190244	-19.558	3.17601e-45	6.93056e-44	92.1706
chr12:120658419	3.05476	-0.805549	19.558	3.17604e-45	6.9306e-44	92.1706
chr13:110815903	-3.79488	1.44341	-19.5579	3.17816e-45	6.9352e-44	92.1699
chr11:112611579	-3.55366	1.3961	-19.5579	3.1786e-45	6.93613e-44	92.1698
chr3:183265539	-2.28329	1.50518	-19.5579	3.17937e-45	6.93779e-44	92.1695
chr9:121240731	-3.01683	1.40854	-19.5579	3.17938e-45	6.93779e-44	92.1695
chr7:112422750	2.27634	-0.74939	19.5578	3.17967e-45	6.9384e-44	92.1694
chr19:13963735	3.45488	-1.28732	19.5578	3.18041e-45	6.94e-44	92.1692
chr10:132416279	3.75256	-1.17274	19.5578	3.18132e-45	6.94197e-44	92.1689
chr5:95730532	2.20915	-2.27616	19.5576	3.18442e-45	6.94871e-44	92.1679
chr9:970711	3.9561	-2.04	19.5576	3.1847e-45	6.9493e-44	92.1678
chr18:44682249	3.25463	-1.15061	19.5576	3.18475e-45	6.94939e-44	92.1678
chr3:119173613	2.27171	-2.6578	19.5576	3.18491e-45	6.94971e-44	92.1678
chr9:136531762	-2.74268	2.76415	-19.5575	3.18541e-45	6.95078e-44	92.1676
chr11:3007291	2.63902	0.285244	19.5575	3.1857e-45	6.9514e-44	92.1675
chr11:16604207	3.73159	-1.44457	19.5575	3.18652e-45	6.95316e-44	92.1673
chr22:39749920	1.92854	2.63329	19.5574	3.18743e-45	6.95513e-44	92.167
chr17:81668071	-2.69012	1.75323	-19.5574	3.18789e-45	6.9561e-44	92.1668
chr8:53588199	2.09671	-1.72738	19.5574	3.18824e-45	6.95684e-44	92.1667
chr20:44116213	-1.89817	-1.84689	-19.5574	3.18828e-45	6.95691e-44	92.1667
chr14:94771621	-2.91073	0.064878	-19.5574	3.18839e-45	6.95713e-44	92.1667
chr9:137498087	-1.99768	2.91299	-19.5574	3.18882e-45	6.95805e-44	92.1666
chr7:8111436	1.90195	2.13122	19.5574	3.18905e-45	6.95853e-44	92.1665
chr22:29995209	-2.30537	-0.368049	-19.5573	3.18932e-45	6.95909e-44	92.1664
chr7:151021462	2.92171	0.85	19.5573	3.19011e-45	6.96079e-44	92.1661
chr22:45224439	-2.49927	2.40317	-19.5573	3.19023e-45	6.96103e-44	92.1661
chr16:70737724	-2.35695	-2.15055	-19.5573	3.19058e-45	6.96178e-44	92.166
chr15:67098056	-2.56329	1.24738	-19.5573	3.1907e-45	6.96201e-44	92.166
chr8:37157833	3.10768	-1.95665	19.5573	3.19076e-45	6.96213e-44	92.1659
chr1:21906314	2.8961	0.485122	19.5572	3.19101e-45	6.96265e-44	92.1659
chr17:66715383	2.53707	0.160366	19.5572	3.19106e-45	6.96275e-44	92.1658
chr2:45834164	-2.91354	-0.302378	-19.5572	3.19189e-45	6.96453e-44	92.1656
chr20:17888156	2.62098	-0.377561	19.5572	3.19214e-45	6.96506e-44	92.1655
chr9:129486966	3.45817	-1.08884	19.5572	3.19232e-45	6.96541e-44	92.1655
chr4:10096352	3.06268	-3.24439	19.5571	3.19297e-45	6.96682e-44	92.1653
chr11:117095598	-2.68695	0.448232	-19.5571	3.19322e-45	6.96735e-44	92.1652
chr10:72086707	2.30451	-0.565793	19.5571	3.19356e-45	6.96807e-44	92.1651
chr16:56630018	1.91854	0.749268	19.5571	3.19385e-45	6.96868e-44	92.165
chr8:22059341	1.82207	0.29189	19.5571	3.19463e-45	6.97036e-44	92.1647
chr7:157498381	2.45659	1.94598	19.5571	3.19472e-45	6.97053e-44	92.1647
chr22:37103964	1.70341	0.582439	19.557	3.1949e-45	6.97089e-44	92.1646
chr2:218282207	2.72988	-0.153598	19.557	3.1957e-45	6.97262e-44	92.1644
chr1:2267288	-3.21488	1.77415	-19.557	3.19586e-45	6.97295e-44	92.1643
chr17:82627403	-3.25927	1.92805	-19.5569	3.19772e-45	6.97698e-44	92.1638
chr22:19724496	2.13012	-2.99933	19.5569	3.19829e-45	6.97821e-44	92.1636
chr14:96194924	-2.48573	-0.599939	-19.5568	3.19877e-45	6.97923e-44	92.1634
chr17:77322649	3.70341	-2.04659	19.5568	3.19974e-45	6.98133e-44	92.1631
chr14:94451256	2.88232	-1.50165	19.5568	3.20055e-45	6.98308e-44	92.1629
chr22:50704419	3.22183	-0.261402	19.5567	3.20171e-45	6.98558e-44	92.1625
chr9:96026277	2.32573	-2.57189	19.5567	3.20178e-45	6.98572e-44	92.1625
chr10:11870415	3.16561	-1.89695	19.5567	3.2018e-45	6.98574e-44	92.1625
chr1:221708233	3.33805	-2.03598	19.5567	3.2019e-45	6.98594e-44	92.1625
chr14:94062495	2.53159	0.444817	19.5567	3.20203e-45	6.9862e-44	92.1624
chr11:65553820	2.35963	-1.8136	19.5566	3.20256e-45	6.98732e-44	92.1623
chr6:100448585	-2.73037	-1.15921	-19.5566	3.20259e-45	6.98737e-44	92.1622
chr2:125472134	2.79927	-0.815122	19.5566	3.20337e-45	6.98904e-44	92.162
chr1:234981009	3.10012	-2.97384	19.5566	3.20369e-45	6.98972e-44	92.1619
chr5:178166003	2.49902	0.110244	19.5566	3.2038e-45	6.98994e-44	92.1619
chr2:219568224	2.29707	1.69427	19.5565	3.20441e-45	6.99126e-44	92.1617
chr7:90155393	-3.4089	1.60591	-19.5565	3.20452e-45	6.99147e-44	92.1616
chr8:23483236	2.1372	1.19811	19.5565	3.20486e-45	6.99218e-44	92.1615
chr2:96898915	2.27817	0.366037	19.5565	3.20491e-45	6.99227e-44	92.1615
chr14:54219512	3.60061	-1.78262	19.5565	3.20505e-45	6.99256e-44	92.1615
chr19:15451456	2.35537	1.35512	19.5565	3.2052e-45	6.99287e-44	92.1614
chr17:1031184	2.31524	1.51299	19.5565	3.20528e-45	6.99303e-44	92.1614
chr9:136995864	3.16963	-1.72689	19.5565	3.20539e-45	6.99324e-44	92.1614
chr4:109080066	-2.49671	1.75189	-19.5565	3.20601e-45	6.99458e-44	92.1612
chr14:64196964	2.88671	-1.5475	19.5565	3.20604e-45	6.99461e-44	92.1612
chr5:149909	-3.64415	1.25207	-19.5564	3.20779e-45	6.9984e-44	92.1606
chr1:46492955	3.93866	-1.58701	19.5564	3.20787e-45	6.99857e-44	92.1606
chr20:23225544	-3.2339	0.407073	-19.5564	3.20823e-45	6.99932e-44	92.1605
chr3:52790398	1.93976	1.6328	19.5563	3.20825e-45	6.99936e-44	92.1605
chr7:2644714	3.09988	-1.51457	19.5563	3.20925e-45	7.00151e-44	92.1602
chr11:60852240	3.6189	-0.477988	19.5562	3.21036e-45	7.00391e-44	92.1598
chr8:22052690	2.09183	1.60323	19.5562	3.21106e-45	7.0054e-44	92.1596
chr9:127904207	-2.05195	1.30415	-19.5562	3.21118e-45	7.00563e-44	92.1596
chr19:49478826	2.10354	-1.72226	19.5562	3.21118e-45	7.00563e-44	92.1596
chr8:22052047	2.50037	0.434695	19.5562	3.2112e-45	7.00565e-44	92.1596
chr8:142590866	2.03024	2.28098	19.5562	3.21161e-45	7.00651e-44	92.1594
chr1:196401114	-2.77768	0.487988	-19.5562	3.21187e-45	7.00708e-44	92.1593
chr19:4059479	2.78463	-1.22256	19.5561	3.21219e-45	7.00774e-44	92.1592
chr5:3854347	3.31671	-1.35689	19.5561	3.21225e-45	7.00786e-44	92.1592
chr11:62575380	-2.21561	1.65268	-19.5561	3.21324e-45	7.00999e-44	92.1589
chr11:31823638	4.11146	-2.01232	19.5561	3.21398e-45	7.01158e-44	92.1587
chr5:73295795	2.30695	-1.29982	19.556	3.21405e-45	7.01171e-44	92.1587
chr9:34547986	1.91415	-1.78378	19.556	3.21414e-45	7.01188e-44	92.1586
chr3:161276569	-2.52488	2.50024	-19.556	3.21451e-45	7.01268e-44	92.1585
chr22:46061665	3.45183	-1.90067	19.556	3.21559e-45	7.01501e-44	92.1582
chr7:98640472	2.28439	1.70195	19.556	3.21565e-45	7.01511e-44	92.1582
chr1:223770328	2.31488	2.10037	19.556	3.21566e-45	7.01511e-44	92.1582
chr10:6766264	2.48854	-2.46012	19.5559	3.2164e-45	7.0167e-44	92.1579
chr2:222301857	3.82622	-1.90384	19.5559	3.21649e-45	7.01689e-44	92.1579
chr8:71558161	3.47317	-1.63963	19.5559	3.21771e-45	7.01952e-44	92.1575
chr16:16022381	3.60732	-1.81524	19.5558	3.21856e-45	7.02134e-44	92.1573
chr4:6025399	1.79512	1.3639	19.5558	3.21876e-45	7.02177e-44	92.1572
chr11:44520449	2.41902	-2.10939	19.5558	3.21881e-45	7.02185e-44	92.1572
chr1:192807771	-2.72476	-0.425061	-19.5558	3.21912e-45	7.02251e-44	92.1571
chr7:69412943	3.76378	-1.45165	19.5558	3.2192e-45	7.02267e-44	92.1571
chr9:133702124	-3.43829	1.56866	-19.5557	3.22085e-45	7.02624e-44	92.1566
chr15:68279963	3.34622	-1.97457	19.5557	3.22158e-45	7.02781e-44	92.1563
chr8:104418036	2.3239	-2.46829	19.5557	3.22175e-45	7.02815e-44	92.1563
chr9:136364071	2.88463	-0.51378	19.5556	3.22305e-45	7.03097e-44	92.1559
chr9:114100073	2.01854	0.519268	19.5556	3.2231e-45	7.03107e-44	92.1559
chr1:5501914	-2.7622	2.01061	-19.5555	3.22382e-45	7.03261e-44	92.1556
chr12:3033678	1.9239	1.85402	19.5555	3.22388e-45	7.03272e-44	92.1556
chr9:16276730	-2.74866	1.86445	-19.5554	3.22569e-45	7.03664e-44	92.1551
chr6:148624323	1.915	2.34055	19.5554	3.22572e-45	7.03668e-44	92.155
chr1:50428120	3.88573	-1.7297	19.5554	3.22593e-45	7.03713e-44	92.155
chr1:3073977	2.55171	-2.54537	19.5554	3.2265e-45	7.03835e-44	92.1548
chr5:132748165	2.46988	-0.959451	19.5554	3.22661e-45	7.03856e-44	92.1548
chr3:27090466	2.14524	0.236524	19.5554	3.22689e-45	7.03914e-44	92.1547
chr13:113978067	2.28232	1.75909	19.5554	3.22744e-45	7.04032e-44	92.1545
chr16:30998161	2.98463	-1.81549	19.5553	3.22796e-45	7.04144e-44	92.1543
chr17:63543580	-2.5428	0.626159	-19.5553	3.22879e-45	7.04324e-44	92.1541
chr3:106398130	1.91037	1.13067	19.5553	3.22931e-45	7.04434e-44	92.1539
chr16:2207742	2.00451	2.06238	19.5553	3.22939e-45	7.04449e-44	92.1539
chr8:806403	-2.99134	2.62787	-19.5552	3.22979e-45	7.04535e-44	92.1538
chr17:50199524	2.415	-1.48421	19.5552	3.2308e-45	7.04752e-44	92.1535
chr1:81431942	1.6572	1.49506	19.5552	3.23095e-45	7.04783e-44	92.1534
chr4:112029809	-3.80695	1.70165	-19.5552	3.23138e-45	7.04876e-44	92.1533
chr8:56163103	-2.69573	1.63787	-19.5551	3.23144e-45	7.04886e-44	92.1533
chr2:173356321	-2.16976	0.0812195	-19.5551	3.23167e-45	7.04935e-44	92.1532
chr3:189353855	3.6072	-0.678354	19.5551	3.23187e-45	7.04974e-44	92.1531
chr16:67149688	2.11951	-1.50317	19.5551	3.23209e-45	7.05022e-44	92.1531
chr11:68044284	3.69902	-1.33927	19.5551	3.2328e-45	7.05173e-44	92.1528
chr20:56443776	2.91878	1.24646	19.555	3.23378e-45	7.05386e-44	92.1525
chr8:96329849	1.98793	2.27933	19.555	3.23441e-45	7.0552e-44	92.1524
chr10:73873294	2.11866	1.37457	19.555	3.23476e-45	7.05595e-44	92.1522
chr4:94451099	2.00134	1.02689	19.5549	3.23534e-45	7.05718e-44	92.1521
chr16:88924366	2.55829	-1.14463	19.5549	3.23557e-45	7.05766e-44	92.152
chr2:74002144	1.75439	-2.57159	19.5549	3.23558e-45	7.05766e-44	92.152
chr13:113086586	2.02695	-0.542744	19.5549	3.2356e-45	7.05769e-44	92.152
chr11:111284087	2.0072	0.657744	19.5549	3.23676e-45	7.06019e-44	92.1516
chr16:87464439	-3.06427	0.2875	-19.5549	3.23702e-45	7.06073e-44	92.1515
chr1:10823257	-2.73073	1.38598	-19.5549	3.23706e-45	7.06081e-44	92.1515
chr4:151176907	1.8378	1.1678	19.5548	3.23795e-45	7.06272e-44	92.1513
chr15:32091679	2.29756	0.261951	19.5548	3.23904e-45	7.06509e-44	92.1509
chr12:108856443	3.4611	-2.61665	19.5547	3.23965e-45	7.06638e-44	92.1507
chr4:187077815	2.8689	-1.58701	19.5547	3.23996e-45	7.06705e-44	92.1506
chr10:131634573	3.00866	1.52848	19.5547	3.24007e-45	7.06726e-44	92.1506
chr6:133456675	1.94744	2.2647	19.5547	3.24017e-45	7.06745e-44	92.1506
chr1:18950499	-2.80927	0.167073	-19.5547	3.2408e-45	7.0688e-44	92.1504
chr1:44241384	2.48744	0.489085	19.5547	3.24088e-45	7.06896e-44	92.1504
chr16:74449836	2.14134	2.18152	19.5546	3.2413e-45	7.06985e-44	92.1502
chr21:14616886	2.49695	-1.3186	19.5546	3.24152e-45	7.07029e-44	92.1502
chr16:30474586	2.17524	0.886768	19.5546	3.24152e-45	7.07029e-44	92.1502
chr10:422116	-2.48244	2.46024	-19.5546	3.24235e-45	7.07208e-44	92.1499
chr7:107952103	3.7228	-1.49762	19.5546	3.24266e-45	7.07274e-44	92.1498
chr12:52186053	4.11939	-0.0665244	19.5546	3.24302e-45	7.0735e-44	92.1497
chr7:1457662	-2.85695	-0.367134	-19.5546	3.24305e-45	7.07355e-44	92.1497
chr1:232557839	2.77707	0.547927	19.5545	3.24415e-45	7.07591e-44	92.1493
chr14:99936092	2.93829	1.53293	19.5544	3.24567e-45	7.07922e-44	92.1489
chr21:37158587	2.15841	2.14262	19.5544	3.24574e-45	7.07934e-44	92.1489
chr6:7165413	2.92598	-1.13701	19.5544	3.24577e-45	7.07938e-44	92.1488
chr4:118174158	-3.09073	1.16573	-19.5544	3.24625e-45	7.0804e-44	92.1487
chr6:108943018	3.97488	-1.79415	19.5544	3.24626e-45	7.0804e-44	92.1487
chr7:927255	2.79976	-1.9928	19.5544	3.24684e-45	7.08166e-44	92.1485
chr10:13695518	-2.71866	1.92787	-19.5544	3.24688e-45	7.08172e-44	92.1485
chr14:105486515	2.0522	-2.64951	19.5543	3.24758e-45	7.08322e-44	92.1483
chr2:113075331	3.00963	-1.40287	19.5543	3.24796e-45	7.08403e-44	92.1482
chr12:2018156	2.95878	0.0762195	19.5543	3.24819e-45	7.08451e-44	92.1481
chr11:1349592	2.31232	1.12787	19.5543	3.24843e-45	7.08501e-44	92.148
chr4:11368679	2.47256	-0.282744	19.5543	3.24865e-45	7.08547e-44	92.148
chr1:59750965	3.52793	-1.40591	19.5542	3.24988e-45	7.08812e-44	92.1476
chr15:63985734	-2.3161	-1.06549	-19.5542	3.25072e-45	7.08994e-44	92.1473
chr7:45072483	2.36012	0.308232	19.5541	3.2511e-45	7.09074e-44	92.1472
chr8:141237881	-2.98878	1.40622	-19.5541	3.25189e-45	7.09245e-44	92.147
chr8:85296359	2.03061	1.91482	19.5541	3.25213e-45	7.09294e-44	92.1469
chr17:45405622	3.09561	0.0430488	19.554	3.25316e-45	7.09517e-44	92.1466
chr3:105830177	-2.69098	2.16232	-19.554	3.25344e-45	7.09575e-44	92.1465
chr10:75398764	3.02207	-0.59189	19.554	3.25357e-45	7.09601e-44	92.1464
chr3:71087961	-3.22707	1.27195	-19.554	3.25358e-45	7.09601e-44	92.1464
chr15:78212708	3.00476	-1.98591	19.5539	3.25518e-45	7.09948e-44	92.1459
chr10:117240111	1.76561	-0.12061	19.5539	3.25565e-45	7.10049e-44	92.1458
chr1:19427121	-3.2511	1.55701	-19.5539	3.25575e-45	7.10068e-44	92.1458
chr2:240738045	2.0189	1.42933	19.5539	3.25609e-45	7.10141e-44	92.1457
chr9:137368751	2.73024	0.168415	19.5539	3.25643e-45	7.10212e-44	92.1456
chr1:18717194	3.07683	-2.64268	19.5539	3.25664e-45	7.10255e-44	92.1455
chr6:77650657	2.06037	-0.854451	19.5539	3.25669e-45	7.10264e-44	92.1455
chr12:132522601	2.64268	-1.07098	19.5538	3.25714e-45	7.10361e-44	92.1453
chr17:29092359	-3.56207	2.16213	-19.5538	3.25728e-45	7.10389e-44	92.1453
chr12:46382548	2.56037	0.755793	19.5538	3.25754e-45	7.10444e-44	92.1452
chr4:175971947	2.52256	-2.46384	19.5538	3.25806e-45	7.10555e-44	92.1451
chr19:10354094	2.41878	2.33854	19.5538	3.25828e-45	7.106e-44	92.145
chr18:26617382	3.40902	-1.35939	19.5538	3.25831e-45	7.10604e-44	92.145
chr2:233164289	2.27866	-1.84433	19.5538	3.25845e-45	7.10632e-44	92.1449
chr11:47414065	2.03646	2.07189	19.5537	3.25964e-45	7.10891e-44	92.1446
chr19:12943612	-2.75512	0.456098	-19.5537	3.26017e-45	7.11004e-44	92.1444
chr17:80028061	-3.54232	1.73348	-19.5537	3.2604e-45	7.11051e-44	92.1443
chr2:60215385	-3.79829	1.60878	-19.5536	3.26101e-45	7.11183e-44	92.1442
chr17:9024677	-2.80744	0.723963	-19.5535	3.26359e-45	7.11742e-44	92.1434
chr7:25663045	2.60756	0.847561	19.5535	3.2638e-45	7.11786e-44	92.1433
chr17:42155878	2.55134	-0.0204268	19.5535	3.26388e-45	7.11801e-44	92.1433
chr1:200674995	-2.55817	0.227378	-19.5534	3.26583e-45	7.12225e-44	92.1427
chr7:66374416	-3.39317	1.21415	-19.5534	3.26628e-45	7.12319e-44	92.1425
chr7:2476856	2.1411	1.90726	19.5533	3.26696e-45	7.12467e-44	92.1423
chr4:95130309	1.82451	-2.1853	19.5533	3.26779e-45	7.12644e-44	92.1421
chr8:104788881	-2.51902	0.243171	-19.5533	3.26815e-45	7.12721e-44	92.142
chr5:93250080	3.2761	-1.22476	19.5532	3.2686e-45	7.12818e-44	92.1418
chr1:1430430	3.6422	-2.30354	19.5531	3.27195e-45	7.13545e-44	92.1408
chr9:124598928	1.93622	1.77506	19.5531	3.27235e-45	7.1363e-44	92.1407
chr6:32087268	3.22915	-1.94274	19.553	3.27249e-45	7.13659e-44	92.1406
chr16:88166086	2.46866	1.15323	19.553	3.27364e-45	7.13908e-44	92.1403
chr13:26967245	1.93451	1.09701	19.5529	3.2747e-45	7.14136e-44	92.14
chr6:137879256	3.41939	-0.72311	19.5529	3.27542e-45	7.1429e-44	92.1397
chr13:112692242	2.04268	1.34183	19.5529	3.27624e-45	7.14467e-44	92.1395
chr3:123314541	-1.9028	-0.637866	-19.5528	3.27694e-45	7.14618e-44	92.1393
chr2:152500978	3.15024	1.80159	19.5528	3.27702e-45	7.14634e-44	92.1393
chr10:56142352	-2.28402	0.805549	-19.5528	3.27815e-45	7.14879e-44	92.1389
chr5:113806503	2.63061	-2.17067	19.5528	3.27823e-45	7.14892e-44	92.1389
chr4:55365665	-2.06854	2.65073	-19.5526	3.28065e-45	7.15419e-44	92.1381
chr22:19721788	2.94707	-1.34268	19.5526	3.28106e-45	7.15506e-44	92.138
chr10:1164090	-2.89049	0.752073	-19.5526	3.28151e-45	7.15601e-44	92.1379
chr7:128270980	3.17354	-1.24884	19.5525	3.28317e-45	7.1596e-44	92.1374
chr22:43152117	-2.34122	-2.33476	-19.5525	3.28332e-45	7.15993e-44	92.1373
chr15:92609283	-3.4711	1.61677	-19.5525	3.28339e-45	7.16004e-44	92.1373
chr20:31842331	2.00732	1.60573	19.5525	3.28401e-45	7.16137e-44	92.1371
chr1:2434381	-2.74317	-0.33378	-19.5524	3.28531e-45	7.16419e-44	92.1367
chr4:79964708	2.90378	-1.84518	19.5524	3.28561e-45	7.16483e-44	92.1366
chr22:33006648	-4.33171	1.69159	-19.5523	3.28636e-45	7.16643e-44	92.1364
chr22:50720026	3.39988	-1.09713	19.5523	3.28699e-45	7.16778e-44	92.1362
chr17:5077971	2.42183	-0.826159	19.5523	3.2881e-45	7.17018e-44	92.1359
chr7:30136639	3.12329	-1.07957	19.5522	3.2882e-45	7.17037e-44	92.1359
chr3:185065106	1.88061	1.60457	19.5522	3.28824e-45	7.17044e-44	92.1358
chr2:237673492	-2.56317	-2.56415	-19.5522	3.28973e-45	7.17367e-44	92.1354
chr8:125502312	2.38634	0.980488	19.5522	3.28986e-45	7.17392e-44	92.1353
chr9:107486103	3.78707	-0.945854	19.5521	3.29098e-45	7.17635e-44	92.135
chr16:23395982	-3.29585	1.64963	-19.5521	3.29118e-45	7.17676e-44	92.1349
chr1:109307232	2.90512	-1.31976	19.552	3.29246e-45	7.17954e-44	92.1346
chr18:63181731	2.3661	1.75122	19.5519	3.29479e-45	7.18459e-44	92.1338
chr7:1096190	2.98244	1.78	19.5519	3.29583e-45	7.18683e-44	92.1335
chr5:181151196	2.37659	0.740854	19.5518	3.29664e-45	7.18858e-44	92.1333
chr7:101916249	-3.05366	2.28159	-19.5518	3.29741e-45	7.19023e-44	92.1331
chr1:246709996	-3.15512	0.689512	-19.5518	3.29754e-45	7.19049e-44	92.133
chr17:79138160	-3.23244	1.45134	-19.5518	3.29757e-45	7.19054e-44	92.133
chr14:101587756	-3.74012	1.47982	-19.5518	3.29799e-45	7.19144e-44	92.1329
chr12:91179594	3.27293	-1.32317	19.5517	3.29826e-45	7.192e-44	92.1328
chr2:45006409	-2.21085	-2.71104	-19.5517	3.29831e-45	7.19208e-44	92.1328
chr12:24564482	2.31402	-1.61152	19.5517	3.29832e-45	7.19208e-44	92.1328
chr14:36661194	3.38878	-2.37634	19.5517	3.29843e-45	7.1923e-44	92.1327
chr1:8015003	2.14561	-2.19122	19.5517	3.29851e-45	7.19246e-44	92.1327
chr5:179423142	1.86537	-0.575366	19.5517	3.29915e-45	7.19384e-44	92.1325
chr7:73978378	1.95817	0.959573	19.5517	3.29935e-45	7.19423e-44	92.1325
chr6:32096375	-1.97646	-0.037378	-19.5516	3.30015e-45	7.19596e-44	92.1322
chr13:20435688	3.62573	-1.11835	19.5516	3.30054e-45	7.19679e-44	92.1321
chr2:156330356	2.73854	-1.65293	19.5516	3.30109e-45	7.19796e-44	92.1319
chr15:31308447	2.20537	0.976707	19.5515	3.30321e-45	7.20256e-44	92.1313
chr19:40812441	-2.10354	-0.945427	-19.5515	3.30336e-45	7.20287e-44	92.1312
chr10:17202746	2.54732	1.84378	19.5515	3.30361e-45	7.20339e-44	92.1312
chr1:1007314	-3.30829	1.92085	-19.5514	3.30435e-45	7.20499e-44	92.1309
chr10:93921477	1.85488	-0.512805	19.5514	3.30473e-45	7.20579e-44	92.1308
chr7:128209271	2.87317	-0.0279268	19.5514	3.30475e-45	7.2058e-44	92.1308
chr15:90642519	2.28183	1.18994	19.5513	3.30597e-45	7.20845e-44	92.1305
chr11:44887325	1.78354	1.37067	19.5513	3.3071e-45	7.21088e-44	92.1301
chr8:140718840	2.99634	-1.93488	19.5513	3.30733e-45	7.21138e-44	92.13
chr1:226637860	2.44683	-1.45305	19.5513	3.30752e-45	7.21176e-44	92.13
chr3:35739454	2.14341	1.12244	19.5513	3.30754e-45	7.21179e-44	92.13
chr22:19724054	2.80415	-3.35244	19.5512	3.30833e-45	7.21349e-44	92.1297
chr1:1432445	3.01756	-1.4472	19.5512	3.30836e-45	7.21353e-44	92.1297
chr1:169107716	2.19	-2.10305	19.5512	3.30938e-45	7.21572e-44	92.1294
chr13:109451867	2.21756	1.56646	19.551	3.31315e-45	7.22393e-44	92.1283
chr1:236065788	3.26256	-0.849207	19.551	3.31378e-45	7.22527e-44	92.1281
chr10:62017068	-3.34354	-1.74043	-19.5509	3.31501e-45	7.22793e-44	92.1277
chr1:184160347	3.79549	-1.54128	19.5509	3.31537e-45	7.22869e-44	92.1276
chr1:234963815	2.47988	-2.48811	19.5509	3.31585e-45	7.22973e-44	92.1275
chr8:138260380	-2.62146	0.712195	-19.5508	3.31661e-45	7.23136e-44	92.1272
chr10:70456234	2.36134	-1.88884	19.5508	3.31687e-45	7.2319e-44	92.1272
chr1:180291180	-2.81122	0.89061	-19.5508	3.31701e-45	7.23218e-44	92.1271
chr4:3320558	-3.93756	1.6461	-19.5507	3.31914e-45	7.23681e-44	92.1265
chr11:993211	-2.36037	2.23018	-19.5507	3.31917e-45	7.23685e-44	92.1265
chr19:17553279	-2.16159	0.836402	-19.5507	3.3196e-45	7.23776e-44	92.1263
chr6:108476939	-3.44707	1.74915	-19.5506	3.32004e-45	7.23869e-44	92.1262
chr18:75127884	3.84866	-1.41433	19.5506	3.32132e-45	7.24146e-44	92.1258
chr1:180265891	2.09073	0.623171	19.5505	3.32276e-45	7.24458e-44	92.1254
chr15:31435190	-2.08134	-2.53872	-19.5505	3.32298e-45	7.24505e-44	92.1253
chr2:240893192	2.13854	0.898049	19.5505	3.3234e-45	7.24594e-44	92.1252
chr1:9604967	-2.99207	1.64567	-19.5505	3.32362e-45	7.24639e-44	92.1251
chr2:62195200	2.76915	-1.88579	19.5504	3.32419e-45	7.24762e-44	92.125
chr7:99358405	2.2478	1.81085	19.5504	3.32459e-45	7.24846e-44	92.1248
chr2:232506152	2.36171	-1.49085	19.5504	3.32532e-45	7.25003e-44	92.1246
chr11:65478951	3.33439	-0.593537	19.5503	3.32684e-45	7.25332e-44	92.1242
chr7:149617076	-3.18085	1.90994	-19.5503	3.32695e-45	7.25354e-44	92.1241
chr7:138831540	-3.7211	1.76811	-19.5502	3.32796e-45	7.25571e-44	92.1238
chr11:65591485	2.02463	1.07415	19.5502	3.32833e-45	7.2565e-44	92.1237
chr10:114819457	1.97646	0.959085	19.5502	3.32869e-45	7.25727e-44	92.1236
chr13:114100468	2.59939	1.44396	19.5502	3.32942e-45	7.25882e-44	92.1234
chr14:74955257	-2.10756	-2.49146	-19.5501	3.33006e-45	7.26021e-44	92.1232
chr12:50081186	2.6722	-1.03622	19.5501	3.3305e-45	7.26115e-44	92.1231
chr16:4682334	2.16256	1.35713	19.5501	3.33079e-45	7.26175e-44	92.123
chr22:22450679	-2.69512	-1.41707	-19.5501	3.33089e-45	7.26195e-44	92.1229
chr14:100691613	-3.71524	1.2953	-19.5501	3.33091e-45	7.26196e-44	92.1229
chr19:45881870	1.77744	0.660183	19.5501	3.33116e-45	7.26249e-44	92.1229
chr20:63738685	2.25841	-0.15372	19.5501	3.33146e-45	7.26313e-44	92.1228
chr11:67371846	2.47585	-2.22683	19.5501	3.33171e-45	7.26365e-44	92.1227
chr10:15045026	1.88585	1.05549	19.55	3.33194e-45	7.26412e-44	92.1226
chr19:2987177	3.03012	-1.4064	19.55	3.33203e-45	7.2643e-44	92.1226
chr1:16019490	2.07634	1.6611	19.55	3.33213e-45	7.26449e-44	92.1226
chr6:167209038	2.1789	2.37445	19.55	3.33216e-45	7.26453e-44	92.1226
chr17:17031396	2.36463	2.56646	19.55	3.33229e-45	7.26479e-44	92.1225
chr19:45398229	2.28976	-2.81866	19.55	3.33247e-45	7.26516e-44	92.1225
chr17:62765441	2.26598	0.415183	19.55	3.33269e-45	7.26563e-44	92.1224
chr22:24415242	3.26878	0.837927	19.55	3.33282e-45	7.26588e-44	92.1224
chr1:181091906	2.055	1.9703	19.55	3.33333e-45	7.26697e-44	92.1222
chr6:15131895	2.03098	2.35646	19.55	3.33347e-45	7.26724e-44	92.1222
chr15:57432623	-3.62183	1.87409	-19.5499	3.33443e-45	7.26933e-44	92.1219
chr12:131851899	2.59988	0.918232	19.5499	3.33471e-45	7.26991e-44	92.1218
chr17:67488381	2.86817	-0.425305	19.5499	3.33524e-45	7.27103e-44	92.1216
chr20:63899053	-2.35646	0.145183	-19.5498	3.33601e-45	7.2727e-44	92.1214
chr17:32143663	-2.18305	-1.70482	-19.5498	3.33623e-45	7.27316e-44	92.1213
chr2:69625561	3.70049	-1.42695	19.5498	3.33663e-45	7.274e-44	92.1212
chr5:2671300	2.19195	-2.43683	19.5498	3.33677e-45	7.27429e-44	92.1212
chr9:94920501	3.73244	-1.35317	19.5498	3.3372e-45	7.2752e-44	92.1211
chr1:220894908	3.56329	-1.1614	19.5498	3.33736e-45	7.27552e-44	92.121
chr4:2255731	-3.19561	1.63415	-19.5498	3.33782e-45	7.2765e-44	92.1209
chr15:66167862	2.01207	0.69811	19.5497	3.33787e-45	7.27659e-44	92.1209
chr2:8680276	3.81195	-1.43732	19.5497	3.33797e-45	7.2768e-44	92.1208
chr5:124402010	-3.26646	0.14689	-19.5497	3.33821e-45	7.27728e-44	92.1208
chr2:74503865	3.17402	-0.453963	19.5497	3.3386e-45	7.27812e-44	92.1206
chr6:160042798	-2.79793	2.30372	-19.5497	3.339e-45	7.27897e-44	92.1205
chr7:96997522	3.72134	-0.706646	19.5497	3.33946e-45	7.27996e-44	92.1204
chr9:87649350	1.82354	2.47421	19.5497	3.33951e-45	7.28004e-44	92.1204
chr3:48989306	2.42927	-2.34171	19.5497	3.33971e-45	7.28045e-44	92.1203
chr1:68421544	2.17768	1.9675	19.5496	3.33999e-45	7.28104e-44	92.1202
chr6:106103864	-2.43049	-0.89378	-19.5496	3.34021e-45	7.2815e-44	92.1202
chr17:82814926	-3.38866	1.96079	-19.5496	3.34034e-45	7.28175e-44	92.1201
chr1:1214142	-2.08659	-1.58841	-19.5496	3.34053e-45	7.28214e-44	92.1201
chr16:87861115	2.80829	0.067561	19.5496	3.34102e-45	7.28319e-44	92.1199
chr22:22921993	2.23951	-0.281585	19.5496	3.34131e-45	7.28379e-44	92.1198
chr14:22494899	1.77768	1.6475	19.5496	3.34169e-45	7.28461e-44	92.1197
chr9:133050296	-3.2611	1.91652	-19.5495	3.34189e-45	7.28501e-44	92.1196
chr9:128176434	2.6061	2.17378	19.5495	3.34352e-45	7.28854e-44	92.1192
chr9:5609174	2.6061	-0.758902	19.5495	3.34362e-45	7.28874e-44	92.1191
chr17:7208161	2.36402	-0.871646	19.5494	3.34461e-45	7.29088e-44	92.1188
chr3:129481565	3.20634	-0.842927	19.5494	3.34478e-45	7.29122e-44	92.1188
chr14:104769540	2.1139	2.21329	19.5494	3.34483e-45	7.2913e-44	92.1188
chr16:55329060	3.15122	-2.58634	19.5494	3.34499e-45	7.29163e-44	92.1187
chr7:28408452	2.52927	-1.14561	19.5494	3.34523e-45	7.29212e-44	92.1187
chr1:84996532	2.4839	-0.70878	19.5493	3.34587e-45	7.29351e-44	92.1185
chr4:186144041	2.50451	0.277622	19.5493	3.34609e-45	7.29396e-44	92.1184
chr14:67739296	2.31427	0.671159	19.5493	3.34616e-45	7.2941e-44	92.1184
chr9:70043535	2.11524	-2.89226	19.5493	3.34685e-45	7.29557e-44	92.1182
chr16:71037688	2.67598	-1.2853	19.5492	3.34788e-45	7.29779e-44	92.1179
chr17:2380032	2.4989	1.52445	19.5492	3.34835e-45	7.29879e-44	92.1177
chr15:96359383	3.70317	-2.07463	19.5492	3.34888e-45	7.29993e-44	92.1176
chr6:2623624	-2.46012	-0.0522561	-19.5492	3.34894e-45	7.30005e-44	92.1175
chr11:10268945	3.56549	-0.994939	19.5492	3.34923e-45	7.30064e-44	92.1175
chr13:44022319	-3.59402	1.1386	-19.5492	3.34987e-45	7.30202e-44	92.1173
chr15:101536950	2.56098	0.232805	19.5491	3.35023e-45	7.30279e-44	92.1172
chr15:101725090	1.98195	1.51439	19.5491	3.35031e-45	7.30294e-44	92.1171
chr10:119413939	3.22012	-1.53201	19.5491	3.35046e-45	7.30324e-44	92.1171
chr2:30744516	2.09817	1.7636	19.5491	3.35079e-45	7.30394e-44	92.117
chr13:113648012	-2.94378	2.11555	-19.5491	3.35111e-45	7.30461e-44	92.1169
chr2:222304143	3.65049	-2.33061	19.5491	3.35135e-45	7.30511e-44	92.1168
chr19:8208647	2.56537	-2.9689	19.5491	3.35173e-45	7.30592e-44	92.1167
chr19:19106449	3.05537	-1.98976	19.549	3.35385e-45	7.31051e-44	92.1161
chr6:25137818	-2.89073	0.16122	-19.5489	3.35434e-45	7.31155e-44	92.1159
chr1:209780360	3.77585	-1.11951	19.5489	3.35449e-45	7.31186e-44	92.1159
chr14:99759016	2.11854	1.45341	19.5489	3.35513e-45	7.31324e-44	92.1157
chr9:89280017	1.90646	1.57774	19.5489	3.35552e-45	7.31407e-44	92.1156
chr1:215749662	2.94854	-1.52646	19.5489	3.3556e-45	7.3142e-44	92.1156
chr6:42104383	3.11341	-2.36	19.5488	3.35701e-45	7.31726e-44	92.1151
chr5:134042143	1.91585	1.58939	19.5488	3.3576e-45	7.31853e-44	92.115
chr13:114109848	2.62463	0.754756	19.5488	3.35772e-45	7.31876e-44	92.1149
chr14:101458185	-2.38012	-1.67506	-19.5487	3.35841e-45	7.32025e-44	92.1147
chr1:1351558	3.43329	-1.49628	19.5487	3.3588e-45	7.32108e-44	92.1146
chr22:30373008	-2.94	1.00061	-19.5487	3.35932e-45	7.32219e-44	92.1144
chr15:54583977	2.92902	-1.34768	19.5487	3.35959e-45	7.32275e-44	92.1144
chr19:47290155	3.28427	-0.765915	19.5487	3.3599e-45	7.3234e-44	92.1143
chr15:101189159	-3.73049	1.74829	-19.5486	3.3602e-45	7.32403e-44	92.1142
chr16:10689962	1.74488	0.906951	19.5486	3.36078e-45	7.32529e-44	92.114
chr14:72539719	2.03537	0.788049	19.5486	3.36097e-45	7.32566e-44	92.114
chr17:77304202	-3.33451	1.85104	-19.5486	3.36109e-45	7.32591e-44	92.1139
chr1:50415707	4.15915	-1.93067	19.5486	3.36162e-45	7.32703e-44	92.1138
chr4:1306225	-2.87415	1.05415	-19.5486	3.36165e-45	7.32707e-44	92.1138
chr3:187743112	-2.3028	-2.34762	-19.5486	3.36184e-45	7.32746e-44	92.1137
chr4:2238599	-1.88573	1.89909	-19.5486	3.36194e-45	7.32767e-44	92.1137
chr12:48981436	-2.59927	-2.69463	-19.5485	3.3623e-45	7.32842e-44	92.1136
chr17:73215702	-3.03341	1.93427	-19.5485	3.36239e-45	7.3286e-44	92.1135
chr14:63510592	-3.19805	0.777561	-19.5485	3.36272e-45	7.32929e-44	92.1134
chr4:38804534	-2.16524	-2.47128	-19.5485	3.36286e-45	7.32959e-44	92.1134
chr20:40416875	2.44207	1.66628	19.5485	3.36291e-45	7.32967e-44	92.1134
chr8:115222750	-2.49098	-0.940732	-19.5485	3.36309e-45	7.33004e-44	92.1133
chr8:128174264	-3.26573	0.862622	-19.5485	3.36314e-45	7.33012e-44	92.1133
chr11:70502971	-3.35829	1.14732	-19.5485	3.36373e-45	7.33139e-44	92.1131
chr4:152310312	2.45366	0.190976	19.5484	3.36412e-45	7.33221e-44	92.113
chr14:104512133	2.06159	1.31787	19.5484	3.36477e-45	7.33361e-44	92.1128
chr14:94771455	-2.15366	-1.81488	-19.5483	3.36625e-45	7.33681e-44	92.1124
chr7:134283978	-3.37707	1.67439	-19.5483	3.36642e-45	7.33716e-44	92.1123
chr12:51240436	2.20683	0.39561	19.5483	3.36693e-45	7.33824e-44	92.1122
chr3:13022480	3.08488	-1.54561	19.5483	3.36769e-45	7.33987e-44	92.112
chr19:49862502	2.46744	0.605793	19.5482	3.36806e-45	7.34066e-44	92.1118
chr15:101497642	2.86671	0.343232	19.5482	3.36886e-45	7.34239e-44	92.1116
chr10:50564018	3.05951	-1.225	19.5482	3.36902e-45	7.34271e-44	92.1116
chr7:116526803	2.63695	-2.74848	19.5482	3.36917e-45	7.343e-44	92.1115
chr7:28725357	2.39866	0.90689	19.5482	3.36923e-45	7.34311e-44	92.1115
chr9:129436484	2.73171	-1.77707	19.5482	3.36934e-45	7.34334e-44	92.1115
chr4:121200035	-2.18512	1.87085	-19.5482	3.36952e-45	7.3437e-44	92.1114
chr9:136543230	-2.46683	0.507317	-19.5482	3.36961e-45	7.34388e-44	92.1114
chr17:54898822	-1.86915	-2.30311	-19.5482	3.3697e-45	7.34405e-44	92.1114
chr16:62037591	1.89195	0.750976	19.5481	3.37129e-45	7.3475e-44	92.1109
chr22:25775803	2.56671	-1.78835	19.5481	3.37204e-45	7.3491e-44	92.1107
chr14:71165887	3.98585	-1.40207	19.548	3.3724e-45	7.34988e-44	92.1106
chr10:13770342	3.06049	-0.0652439	19.548	3.37272e-45	7.35053e-44	92.1105
chr8:95408155	2.19366	1.18488	19.548	3.37312e-45	7.35139e-44	92.1103
chr16:72015574	-2.25756	2.64244	-19.548	3.37339e-45	7.35194e-44	92.1103
chr4:185464156	2.65561	-0.32	19.548	3.37378e-45	7.35279e-44	92.1101
chr10:22626076	2.50622	1.31884	19.548	3.37406e-45	7.35336e-44	92.1101
chr6:161836859	1.93963	1.79762	19.548	3.37407e-45	7.35337e-44	92.1101
chr1:53368507	-2.13963	-0.435427	-19.5479	3.3746e-45	7.3545e-44	92.1099
chr6:11430380	-2.85829	1.90622	-19.5479	3.37483e-45	7.35499e-44	92.1098
chr10:76051310	3.15183	-1.04274	19.5479	3.37502e-45	7.35537e-44	92.1098
chr13:113090252	2.60634	1.60463	19.5479	3.37527e-45	7.35589e-44	92.1097
chr12:57757116	1.95622	-0.151402	19.5479	3.37528e-45	7.35589e-44	92.1097
chr12:50079056	1.89634	2.33646	19.5479	3.37535e-45	7.35602e-44	92.1097
chr6:57091738	2.25366	2.32817	19.5479	3.37538e-45	7.35606e-44	92.1097
chr12:49230610	-2.07744	1.6647	-19.5478	3.37743e-45	7.3605e-44	92.1091
chr7:71783664	3.0878	-1.81622	19.5478	3.37762e-45	7.36089e-44	92.109
chr10:79286185	-2.5028	-0.500915	-19.5477	3.3793e-45	7.36454e-44	92.1085
chr22:21032795	2.89293	-1.87268	19.5477	3.37938e-45	7.36468e-44	92.1085
chr15:96263078	-3.27451	1.77421	-19.5477	3.37976e-45	7.36549e-44	92.1084
chr16:87844242	3.08463	-1.21939	19.5477	3.37982e-45	7.36559e-44	92.1084
chr2:128292531	2.94512	0.0745122	19.5477	3.37999e-45	7.36594e-44	92.1083
chr12:52965180	3.35341	-1.66829	19.5476	3.38089e-45	7.36788e-44	92.108
chr9:129712172	-2.45024	0.361341	-19.5475	3.38293e-45	7.3723e-44	92.1074
chr8:141279944	-3.99085	1.12896	-19.5475	3.38315e-45	7.37275e-44	92.1074
chr14:100031603	2.53098	-2.28305	19.5475	3.38337e-45	7.37322e-44	92.1073
chr13:98383891	-2.2522	1.62622	-19.5475	3.38363e-45	7.37376e-44	92.1072
chr1:44803663	2.4789	1.37348	19.5475	3.3837e-45	7.37389e-44	92.1072
chr1:116375474	-3.76951	1.49646	-19.5475	3.38403e-45	7.3746e-44	92.1071
chr2:1605888	2.41927	-0.643293	19.5474	3.38503e-45	7.37675e-44	92.1068
chr5:14465598	-2.04695	2.12226	-19.5474	3.38543e-45	7.37759e-44	92.1067
chr19:48613238	-2.09415	2.20268	-19.5474	3.3855e-45	7.37773e-44	92.1067
chr2:43068304	2.34841	0.393598	19.5474	3.38608e-45	7.37897e-44	92.1065
chr11:35919275	-3.39244	0.988049	-19.5473	3.38657e-45	7.38002e-44	92.1064
chr7:151026958	2.91768	-1.57628	19.5473	3.38672e-45	7.38031e-44	92.1063
chr1:220451255	2.21256	0.984085	19.5473	3.38712e-45	7.38115e-44	92.1062
chr8:123287767	-3.59463	1.66354	-19.5473	3.38763e-45	7.38226e-44	92.106
chr12:104139032	2.68256	0.146037	19.5472	3.38886e-45	7.3849e-44	92.1057
chr5:127042510	2.15622	1.95396	19.5472	3.38942e-45	7.38609e-44	92.1055
chr10:101001412	2.34354	-1.37872	19.5472	3.39004e-45	7.38742e-44	92.1053
chr15:82937193	2.59939	-1.34896	19.5471	3.3905e-45	7.38841e-44	92.1052
chr3:49013323	3.10024	-0.706341	19.5471	3.39117e-45	7.38984e-44	92.105
chr16:760345	3.73927	-1.23573	19.5471	3.39166e-45	7.39089e-44	92.1049
chr1:54997239	2.15634	-2.53573	19.547	3.39257e-45	7.39286e-44	92.1046
chr9:123470216	2.10317	0.701829	19.547	3.39311e-45	7.39401e-44	92.1044
chrX:51892324	2.75305	-0.397134	19.547	3.3935e-45	7.39483e-44	92.1043
chr2:231900542	1.90793	-3.83128	19.547	3.39361e-45	7.39505e-44	92.1043
chr12:54106846	-2.30744	-0.314085	-19.547	3.39368e-45	7.39518e-44	92.1043
chr2:44822066	2.2339	1.56817	19.5469	3.39471e-45	7.3974e-44	92.104
chr21:43720624	2.92695	-0.747622	19.5469	3.39599e-45	7.40017e-44	92.1036
chr1:159937834	-2.20195	-0.317195	-19.5468	3.39652e-45	7.4013e-44	92.1034
chr13:76887374	2.88402	-1.77348	19.5468	3.39732e-45	7.40302e-44	92.1032
chr11:134410155	3.0489	-1.32396	19.5467	3.39884e-45	7.4063e-44	92.1027
chr17:4788839	2.14573	-0.180427	19.5467	3.39895e-45	7.40653e-44	92.1027
chr16:57529090	3.73793	-1.90884	19.5467	3.39915e-45	7.40694e-44	92.1027
chr8:22579970	3.1611	-2.81152	19.5467	3.39952e-45	7.40771e-44	92.1025
chr8:102819914	-2.90939	1.18762	-19.5467	3.39968e-45	7.40805e-44	92.1025
chr21:34075165	2.34378	-0.863598	19.5467	3.40014e-45	7.40903e-44	92.1024
chr12:132523804	1.88049	0.544268	19.5466	3.402e-45	7.41305e-44	92.1018
chr10:47317868	1.85976	1.49585	19.5465	3.4026e-45	7.41435e-44	92.1016
chr13:109780874	2.9211	-1.87652	19.5465	3.40379e-45	7.41692e-44	92.1013
chr1:153546509	3.47866	-0.960305	19.5465	3.40417e-45	7.41771e-44	92.1012
chr10:13656581	2.44488	2.14049	19.5465	3.40429e-45	7.41796e-44	92.1011
chr17:82317520	2.25537	-1.39829	19.5465	3.4043e-45	7.41796e-44	92.1011
chr1:230874087	2.2878	0.728537	19.5465	3.40442e-45	7.41818e-44	92.1011
chr5:95730437	2.54378	-2.23616	19.5465	3.40451e-45	7.41836e-44	92.1011
chr9:137485438	3.70183	-1.35177	19.5464	3.4055e-45	7.42049e-44	92.1008
chr16:88093223	3.12451	-1.57677	19.5464	3.4056e-45	7.42068e-44	92.1008
chr2:85590317	-2.80915	0.93189	-19.5464	3.40571e-45	7.4209e-44	92.1007
chr15:26972583	2.0928	-0.925915	19.5464	3.40576e-45	7.42098e-44	92.1007
chr10:122140723	1.88841	0.467988	19.5464	3.40638e-45	7.42231e-44	92.1005
chr4:51891517	-3.2172	1.79982	-19.5464	3.40644e-45	7.42243e-44	92.1005
chr3:197662577	2.06866	1.0897	19.5463	3.40686e-45	7.42332e-44	92.1004
chr16:12098536	-3.47463	1.29646	-19.5463	3.40711e-45	7.42385e-44	92.1003
chr6:168276717	-3.35866	1.93335	-19.5463	3.40813e-45	7.42604e-44	92.1
chr12:6549070	3.99512	-2.05354	19.5463	3.40851e-45	7.42684e-44	92.0999
chr14:54349084	2.73329	1.37482	19.5462	3.40954e-45	7.42906e-44	92.0996
chr2:88500623	1.96512	-0.276098	19.5462	3.40984e-45	7.42969e-44	92.0995
chr20:1569473	-3.71098	0.497317	-19.5462	3.40995e-45	7.42991e-44	92.0995
chr17:15732281	2.07707	1.78744	19.5462	3.4103e-45	7.43064e-44	92.0994
chr6:35148249	3.34671	-1.50848	19.5461	3.41076e-45	7.43162e-44	92.0992
chr2:231483767	2.48	-2.1728	19.5461	3.41079e-45	7.43167e-44	92.0992
chr6:1309594	2.60146	0.197927	19.5461	3.4111e-45	7.43233e-44	92.0991
chr1:156097158	3.89695	-2.05018	19.5461	3.4117e-45	7.43361e-44	92.099
chr17:20204007	-3.43695	1.7314	-19.5461	3.41272e-45	7.43581e-44	92.0987
chr7:42238682	2.37817	-2.17726	19.546	3.41369e-45	7.4379e-44	92.0984
chr6:144187381	2.91354	1.05409	19.546	3.41441e-45	7.43943e-44	92.0982
chr17:77561020	-3.06329	1.94091	-19.546	3.41442e-45	7.43943e-44	92.0982
chr16:81316349	2.52463	1.2378	19.5459	3.41553e-45	7.44184e-44	92.0978
chr12:76216805	2.24659	0.432683	19.5459	3.4157e-45	7.44218e-44	92.0978
chr16:84986449	-3.53512	2.0761	-19.5459	3.41607e-45	7.44296e-44	92.0977
chr3:114451593	-3.71878	1.6061	-19.5459	3.41613e-45	7.44307e-44	92.0977
chr21:45393241	-3.34451	1.95982	-19.5459	3.41654e-45	7.44395e-44	92.0975
chr12:90918012	1.88927	2.01122	19.5458	3.41837e-45	7.4479e-44	92.097
chr1:210739855	2.04512	0.0880488	19.5458	3.41839e-45	7.44792e-44	92.097
chr11:72190571	2.23122	1.41171	19.5457	3.41896e-45	7.44914e-44	92.0968
chr1:225475325	2.57659	-2.31768	19.5457	3.41913e-45	7.4495e-44	92.0968
chr11:134273105	2.72183	-1.43079	19.5457	3.41986e-45	7.45106e-44	92.0966
chr3:38030298	2.51793	-1.86091	19.5457	3.42032e-45	7.45204e-44	92.0964
chr10:77634877	2.16122	1.42293	19.5457	3.42038e-45	7.45214e-44	92.0964
chr1:10724208	-1.90512	-1.0278	-19.5457	3.42095e-45	7.45336e-44	92.0963
chr22:36066504	1.83061	-0.239207	19.5457	3.42096e-45	7.45336e-44	92.0963
chr5:104910970	3.59329	-1.44726	19.5456	3.42104e-45	7.45351e-44	92.0962
chr19:18621097	2.73573	0.0728659	19.5456	3.42163e-45	7.45478e-44	92.0961
chr11:3189601	2.36695	-0.2425	19.5456	3.42196e-45	7.45548e-44	92.096
chr12:123907554	2.85354	-1.42018	19.5456	3.42274e-45	7.45715e-44	92.0957
chr17:75766256	2.25976	1.10415	19.5455	3.42397e-45	7.4598e-44	92.0954
chr10:96719665	-2.31976	1.63561	-19.5455	3.42411e-45	7.46009e-44	92.0953
chr8:22564319	3.05793	-0.191524	19.5454	3.4257e-45	7.46354e-44	92.0949
chr14:24339177	1.95354	1.20896	19.5454	3.42582e-45	7.46377e-44	92.0948
chr11:69705601	3.18378	-2.33274	19.5454	3.42617e-45	7.46452e-44	92.0947
chr22:37983918	3.11232	-1.55372	19.5453	3.42723e-45	7.46679e-44	92.0944
chr2:199603899	3.72476	-1.24884	19.5453	3.42744e-45	7.46723e-44	92.0944
chr1:119771217	1.95305	-0.164817	19.5453	3.42855e-45	7.46961e-44	92.094
chr7:2499803	1.89854	1.45098	19.5453	3.42873e-45	7.46999e-44	92.094
chr15:74843726	2.40573	-2.5236	19.5453	3.429e-45	7.47055e-44	92.0939
chr2:1818331	2.1839	0.59439	19.5452	3.42934e-45	7.47127e-44	92.0938
chr8:86003031	3.64768	-1.21457	19.5452	3.43087e-45	7.47458e-44	92.0934
chr17:77429097	3.22256	-1.71567	19.5451	3.4317e-45	7.47637e-44	92.0931
chr5:150624476	2.75841	-1.6186	19.5451	3.43195e-45	7.47689e-44	92.093
chr8:143935214	2.73951	2.24695	19.5451	3.43239e-45	7.47783e-44	92.0929
chr14:105065900	-2.40159	1.30335	-19.545	3.43388e-45	7.48105e-44	92.0925
chr8:1163097	-2.94	1.72537	-19.545	3.43428e-45	7.48189e-44	92.0924
chr2:164675165	-2.66451	0.615915	-19.545	3.43473e-45	7.48286e-44	92.0922
chr4:148437664	1.80915	1.02091	19.545	3.43483e-45	7.48305e-44	92.0922
chr10:117131529	2.9222	-3.27427	19.5449	3.43539e-45	7.48425e-44	92.092
chr12:127061322	2.04671	1.49189	19.5449	3.43555e-45	7.48457e-44	92.092
chr4:1211550	-3.12451	1.97787	-19.5449	3.43556e-45	7.48457e-44	92.092
chr10:22317486	1.8972	0.647256	19.5449	3.43595e-45	7.4854e-44	92.0919
chr8:58609091	3.23293	-1.71329	19.5449	3.43614e-45	7.48579e-44	92.0918
chr17:12421713	-2.98805	1.38451	-19.5449	3.43651e-45	7.48656e-44	92.0917
chr17:28320202	2.96159	-0.97189	19.5449	3.43687e-45	7.48733e-44	92.0916
chr8:1866838	-2.0211	0.147866	-19.5448	3.43806e-45	7.48989e-44	92.0913
chr17:49939438	-2.89768	0.289939	-19.5448	3.4381e-45	7.48995e-44	92.0913
chr11:3232655	2.16756	-0.183537	19.5448	3.43811e-45	7.48997e-44	92.0913
chr16:30359966	3.4139	-1.24049	19.5448	3.4391e-45	7.49209e-44	92.091
chr11:31799549	2.52805	-2.81171	19.5447	3.43955e-45	7.49305e-44	92.0908
chr6:41471013	2.16476	-1.6625	19.5447	3.44054e-45	7.49518e-44	92.0905
chr15:40941506	2.71512	-2.86085	19.5447	3.44103e-45	7.49623e-44	92.0904
chr15:90642540	2.53415	1.76732	19.5447	3.44134e-45	7.49689e-44	92.0903
chr1:220896246	3.26854	-0.599634	19.5447	3.44153e-45	7.49726e-44	92.0903
chr4:87189009	-3.26963	1.92177	-19.5446	3.44169e-45	7.49759e-44	92.0902
chr20:10368854	2.46085	0.917012	19.5446	3.44175e-45	7.49771e-44	92.0902
chr5:50970014	2.86793	-2.66299	19.5446	3.44193e-45	7.49808e-44	92.0901
chr11:10282079	-3.01585	2.40171	-19.5446	3.44281e-45	7.49996e-44	92.0899
chr17:76453724	2.04561	0.593049	19.5446	3.44308e-45	7.50053e-44	92.0898
chr11:128824972	2.52768	0.662866	19.5446	3.44314e-45	7.50063e-44	92.0898
chr12:96392595	3.99622	0.27628	19.5445	3.44375e-45	7.50194e-44	92.0896
chr5:14497484	-3.61561	1.38244	-19.5444	3.44623e-45	7.50732e-44	92.0889
chr3:158717028	2.16902	-0.363415	19.5444	3.44708e-45	7.50915e-44	92.0886
chr10:36029118	-3.35183	1.71348	-19.5444	3.44726e-45	7.50952e-44	92.0886
chr8:104224288	2.14256	-3.02982	19.5443	3.44829e-45	7.51174e-44	92.0883
chr5:35991632	2.15268	-2.21671	19.5442	3.45e-45	7.51545e-44	92.0878
chr10:13234466	2.29768	-0.910183	19.5442	3.45028e-45	7.51602e-44	92.0877
chr14:96252633	2.00427	2.1803	19.5442	3.45069e-45	7.51689e-44	92.0876
chr4:76757658	3.54122	1.01646	19.5442	3.45107e-45	7.51771e-44	92.0875
chr19:32397949	3.045	-0.3325	19.5442	3.45141e-45	7.51841e-44	92.0874
chr4:2803818	3.07159	-2.12189	19.5441	3.45204e-45	7.51977e-44	92.0872
chr21:42062815	-2.65646	-2.41335	-19.5441	3.45266e-45	7.52108e-44	92.087
chr16:85173721	2.09671	1.40543	19.5441	3.45285e-45	7.52148e-44	92.087
chr8:144271529	3.3772	-0.796646	19.5441	3.45302e-45	7.52182e-44	92.0869
chr17:9024393	-2.5122	0.085122	-19.5441	3.45308e-45	7.52194e-44	92.0869
chr1:228208427	2.77268	-1.46585	19.5441	3.45372e-45	7.52331e-44	92.0867
chr6:134178050	-2.60317	-0.723049	-19.5441	3.45383e-45	7.52352e-44	92.0867
chr8:19755880	-2.91402	0.172866	-19.544	3.45406e-45	7.52399e-44	92.0866
chr7:139118461	2.1972	-0.62872	19.544	3.45564e-45	7.52741e-44	92.0862
chr2:27258567	1.82366	1.2572	19.544	3.45584e-45	7.52782e-44	92.0861
chr11:67442798	2.07817	1.35823	19.544	3.4559e-45	7.52793e-44	92.0861
chr7:99629891	-2.4489	1.94787	-19.5439	3.45612e-45	7.52838e-44	92.086
chr16:4369233	3.5078	-1.78061	19.5439	3.45633e-45	7.52882e-44	92.086
chr19:1883160	2.2011	1.83104	19.5439	3.4566e-45	7.52939e-44	92.0859
chr16:56197376	2.34707	-0.505732	19.5439	3.45766e-45	7.53167e-44	92.0856
chr10:89279913	-2.75585	2.17549	-19.5438	3.45821e-45	7.53284e-44	92.0854
chr2:98775663	-4.01488	1.69427	-19.5438	3.45831e-45	7.53305e-44	92.0854
chr4:336276	3.16476	-1.35665	19.5438	3.45854e-45	7.53352e-44	92.0853
chr16:1793925	2.10329	0.0707927	19.5438	3.45857e-45	7.53357e-44	92.0853
chr10:29119662	-3.06768	0.935183	-19.5438	3.45886e-45	7.53418e-44	92.0852
chr11:126157977	1.9678	1.96768	19.5438	3.4593e-45	7.5351e-44	92.0851
chr4:3237720	-2.33	2.15683	-19.5437	3.4607e-45	7.53814e-44	92.0847
chr2:224221727	3.31268	-1.62488	19.5437	3.46127e-45	7.53935e-44	92.0845
chr8:141193050	2.51695	0.0554268	19.5437	3.46185e-45	7.54059e-44	92.0844
chr5:35817019	2.67659	-1.36366	19.5437	3.46187e-45	7.54062e-44	92.0844
chr2:109130563	2.17878	-1.26561	19.5437	3.46202e-45	7.5409e-44	92.0843
chr3:8767372	2.59744	-0.480305	19.5437	3.46222e-45	7.54132e-44	92.0843
chr17:8391938	3.17402	-1.14348	19.5436	3.46326e-45	7.54357e-44	92.084
chr9:14350939	-2.00671	0.487378	-19.5435	3.4644e-45	7.54604e-44	92.0836
chr5:42422979	2.29159	-2.0697	19.5435	3.46458e-45	7.54639e-44	92.0836
chr5:55625630	2.52341	1.18805	19.5435	3.46466e-45	7.54654e-44	92.0836
chr2:24490420	1.95963	-2.99421	19.5435	3.46492e-45	7.5471e-44	92.0835
chr16:962633	1.9572	2.15189	19.5435	3.46566e-45	7.54867e-44	92.0833
chr11:14337389	3.47305	-1.40091	19.5435	3.46589e-45	7.54915e-44	92.0832
chr7:116218044	3.74207	-0.752866	19.5434	3.46675e-45	7.55101e-44	92.083
chr19:41904211	-3.66317	1.49183	-19.5434	3.46693e-45	7.55136e-44	92.0829
chr15:36888688	3.18134	-1.67555	19.5434	3.46785e-45	7.55335e-44	92.0826
chr10:24543294	-2.85207	1.88713	-19.5434	3.46828e-45	7.55425e-44	92.0825
chr2:102064592	3.76378	-1.99018	19.5433	3.46938e-45	7.55663e-44	92.0822
chr13:76513045	-3.19183	0.505427	-19.5433	3.46984e-45	7.55762e-44	92.0821
chr12:132410542	1.81171	-0.504634	19.5433	3.47047e-45	7.55896e-44	92.0819
chr8:11393264	2.10634	0.283537	19.5432	3.47061e-45	7.55924e-44	92.0818
chr3:14460769	-3.59049	1.73537	-19.5432	3.47079e-45	7.55962e-44	92.0818
chr15:65519989	-2.48963	1.92665	-19.5432	3.47114e-45	7.56036e-44	92.0817
chr2:65639734	3.66598	-1.45579	19.5432	3.47176e-45	7.56168e-44	92.0815
chr9:119027407	-2.24915	1.08835	-19.5432	3.47238e-45	7.56301e-44	92.0813
chr3:45388260	2.06939	-3.02616	19.5431	3.47348e-45	7.56538e-44	92.081
chr5:129748247	2.48598	0.407134	19.5431	3.47453e-45	7.56765e-44	92.0807
chr11:85719369	3.61305	-1.74665	19.543	3.47477e-45	7.56814e-44	92.0806
chr8:143017529	2.1311	-1.92738	19.543	3.47484e-45	7.56826e-44	92.0806
chr1:116854654	2.07488	0.279512	19.543	3.4753e-45	7.56925e-44	92.0805
chr8:101137609	-2.89476	-0.45811	-19.543	3.47587e-45	7.57046e-44	92.0803
chr16:68473502	1.96098	1.53366	19.543	3.4763e-45	7.57137e-44	92.0802
chr3:2979061	2.18415	0.31	19.5429	3.47702e-45	7.57292e-44	92.08
chr11:1652424	1.87098	1.50854	19.5429	3.47755e-45	7.57405e-44	92.0798
chr2:1742740	2.61878	-2.39951	19.5429	3.47773e-45	7.57441e-44	92.0798
chr5:159510418	3.57695	-1.36604	19.5429	3.47809e-45	7.57518e-44	92.0797
chr7:149617086	-2.67598	2.53006	-19.5428	3.47902e-45	7.57718e-44	92.0794
chr17:82604351	-2.36927	-0.232805	-19.5428	3.47947e-45	7.57813e-44	92.0793
chr7:159026983	2.60768	2.22396	19.5428	3.47959e-45	7.57838e-44	92.0793
chr7:80922084	-3.07159	1.97835	-19.5428	3.48002e-45	7.57929e-44	92.0791
chr1:85372918	-2.86329	-0.882744	-19.5428	3.48004e-45	7.57932e-44	92.0791
chr5:50970032	3.28256	-2.18713	19.5428	3.48019e-45	7.57962e-44	92.0791
chr17:41539164	2.74524	-0.116037	19.5428	3.48099e-45	7.58132e-44	92.0789
chr11:692962	-3.34585	1.38817	-19.5427	3.48168e-45	7.58281e-44	92.0787
chr2:11028651	2.78829	-0.747683	19.5426	3.48364e-45	7.58706e-44	92.0781
chr15:96352214	3.42366	-2.58768	19.5426	3.48416e-45	7.58816e-44	92.0779
chr11:61584950	1.8861	1.54902	19.5426	3.48501e-45	7.58999e-44	92.0777
chr12:125519183	2.19537	0.352195	19.5425	3.486e-45	7.59213e-44	92.0774
chr20:3801989	3.34	0.660244	19.5425	3.48601e-45	7.59213e-44	92.0774
chr1:204944310	1.9872	1.44677	19.5425	3.48661e-45	7.5934e-44	92.0772
chr1:26863184	3.64134	-1.61604	19.5424	3.48839e-45	7.59725e-44	92.0767
chr1:208174620	1.95866	2.28787	19.5424	3.48883e-45	7.5982e-44	92.0766
chr3:29256404	-2.63512	1.93768	-19.5424	3.48901e-45	7.59856e-44	92.0766
chr20:45945795	3.47744	0.714329	19.5424	3.48932e-45	7.59921e-44	92.0765
chr9:93954587	3.49378	-1.77494	19.5423	3.4898e-45	7.60023e-44	92.0763
chr10:31036426	2.61256	-0.57311	19.5423	3.49061e-45	7.60198e-44	92.0761
chr17:76138008	3.94976	-0.870366	19.5423	3.49101e-45	7.60283e-44	92.076
chr16:87836060	2.99793	1.79335	19.5423	3.49142e-45	7.6037e-44	92.0759
chr11:9750737	3.25817	-0.748841	19.5422	3.49179e-45	7.60447e-44	92.0758
chr16:27464004	-2.29293	1.51512	-19.5422	3.49218e-45	7.60529e-44	92.0756
chr5:132491571	2.34902	-1.06622	19.5422	3.49223e-45	7.60539e-44	92.0756
chr14:95532157	-2.85134	0.146159	-19.5422	3.49232e-45	7.60556e-44	92.0756
chr15:101189149	-3.41561	1.58146	-19.5422	3.49247e-45	7.60586e-44	92.0756
chr17:17814683	-2.69402	2.02348	-19.5422	3.49258e-45	7.60607e-44	92.0755
chr22:40408109	-2.70061	2.38896	-19.5421	3.4936e-45	7.60828e-44	92.0752
chr11:125236201	2.73732	0.586951	19.5421	3.49402e-45	7.60917e-44	92.0751
chr16:11603617	3.46024	-1.18061	19.5421	3.4941e-45	7.6093e-44	92.0751
chr5:111754445	2.4711	-1.57872	19.5421	3.49421e-45	7.60953e-44	92.0751
chr20:44177391	2.50963	-2.40189	19.5421	3.4944e-45	7.60992e-44	92.075
chr5:133525543	-2.20024	1.73476	-19.5421	3.49445e-45	7.61001e-44	92.075
chr8:1773215	-2.02146	2.56427	-19.5421	3.49451e-45	7.61011e-44	92.075
chr5:141872046	3.21598	0.236159	19.5421	3.49498e-45	7.61111e-44	92.0748
chr11:1342454	2.33171	-1.91012	19.542	3.496e-45	7.61331e-44	92.0745
chr16:54938546	4.02671	-2.15006	19.542	3.49661e-45	7.61461e-44	92.0744
chr5:147531107	2.65683	0.167683	19.542	3.49768e-45	7.61692e-44	92.0741
chr4:3286278	2.97561	-2.15354	19.5418	3.49997e-45	7.62189e-44	92.0734
chr19:7199825	3.06976	-1.03659	19.5418	3.5001e-45	7.62214e-44	92.0734
chr9:98701968	-2.36646	2.48201	-19.5418	3.50056e-45	7.62313e-44	92.0732
chr11:64868205	3.30744	-1.16677	19.5418	3.50063e-45	7.62325e-44	92.0732
chr9:133890326	2.56805	2.2461	19.5418	3.50079e-45	7.62358e-44	92.0732
chr18:25503698	1.88122	-2.24476	19.5418	3.50123e-45	7.62451e-44	92.0731
chr1:3405471	-3.84293	1.87317	-19.5417	3.50291e-45	7.62813e-44	92.0726
chr16:89692084	2.09402	1.39299	19.5417	3.50359e-45	7.62959e-44	92.0724
chr1:46474663	2.32207	-2.4197	19.5416	3.5049e-45	7.63243e-44	92.072
chr3:32869906	3.56683	-1.40488	19.5416	3.50515e-45	7.63294e-44	92.0719
chr3:64368451	-2.465	-0.690793	-19.5416	3.50593e-45	7.63462e-44	92.0717
chr17:77055882	1.83427	1.94835	19.5415	3.50655e-45	7.63594e-44	92.0715
chr21:45362645	2.03744	0.876402	19.5415	3.50759e-45	7.63819e-44	92.0712
chr10:93337340	-3.07134	2.2364	-19.5414	3.50847e-45	7.64009e-44	92.071
chr5:1331422	-2.6161	2.43951	-19.5414	3.50855e-45	7.64023e-44	92.071
chr6:150865375	1.77744	-2.30311	19.5414	3.50865e-45	7.64042e-44	92.0709
chr1:155974941	-1.98512	-2.69744	-19.5414	3.50962e-45	7.64251e-44	92.0707
chr4:82759389	2.27012	1.28421	19.5414	3.51019e-45	7.64373e-44	92.0705
chr5:77848257	2.42805	-0.439756	19.5413	3.51127e-45	7.64606e-44	92.0702
chr15:22931227	-3.60768	1.54738	-19.5413	3.51129e-45	7.64609e-44	92.0702
chr2:65612203	-3.52049	1.76671	-19.5413	3.5123e-45	7.64825e-44	92.0699
chr9:130479220	-3.26293	1.47878	-19.5412	3.5127e-45	7.64909e-44	92.0698
chr17:83078395	2.7461	-1.63122	19.5412	3.51305e-45	7.64984e-44	92.0697
chr12:100573237	2.65171	-2.40463	19.5412	3.51343e-45	7.65065e-44	92.0696
chr1:24931236	3.53061	-1.59091	19.5412	3.51401e-45	7.65187e-44	92.0694
chr5:179816575	3.07634	-0.0992683	19.5412	3.51428e-45	7.65244e-44	92.0693
chr13:95044533	1.91378	2.33591	19.5412	3.51456e-45	7.65303e-44	92.0693
chr10:5524885	-3.90524	1.54982	-19.5411	3.51473e-45	7.65338e-44	92.0692
chr6:14001545	1.98232	1.38933	19.5411	3.51483e-45	7.65357e-44	92.0692
chr17:39755488	2.05317	1.01256	19.5411	3.51506e-45	7.65404e-44	92.0691
chr13:73273873	3.3889	-1.10896	19.5411	3.51594e-45	7.65594e-44	92.0689
chr10:93244012	-2.92549	0.9975	-19.5411	3.51609e-45	7.65624e-44	92.0688
chr2:218125941	-3.28329	-0.286646	-19.541	3.51731e-45	7.65889e-44	92.0685
chr6:97145588	-3.20659	1.73634	-19.541	3.51826e-45	7.66092e-44	92.0682
chr9:129110123	2.97183	-2.15189	19.541	3.51879e-45	7.66204e-44	92.0681
chr17:1754318	-2.4289	-0.895671	-19.5409	3.52072e-45	7.66622e-44	92.0675
chr22:46251186	2.19159	-0.735427	19.5408	3.52098e-45	7.66677e-44	92.0674
chr2:240370581	2.67549	-1.3303	19.5408	3.52263e-45	7.67035e-44	92.067
chr14:103729701	-3.78366	1.49732	-19.5408	3.52271e-45	7.67049e-44	92.0669
chr14:100852020	2.25073	1.92976	19.5407	3.52363e-45	7.67247e-44	92.0667
chr11:130050516	-2.18	-0.552805	-19.5407	3.52431e-45	7.67393e-44	92.0665
chr17:50944111	2.33841	-2.36677	19.5406	3.52593e-45	7.67742e-44	92.066
chr2:108942621	-2.58207	2.40189	-19.5406	3.5264e-45	7.67843e-44	92.0659
chr17:45468399	3.18622	-1.08335	19.5405	3.52783e-45	7.68152e-44	92.0655
chr22:42640190	3.00159	1.77823	19.5405	3.5282e-45	7.6823e-44	92.0654
chr12:52976261	3.08488	-1.7539	19.5405	3.52886e-45	7.68372e-44	92.0652
chr3:53198541	2.18585	1.4478	19.5405	3.52887e-45	7.68372e-44	92.0652
chr11:12159874	2.30939	-0.60811	19.5405	3.52939e-45	7.68482e-44	92.065
chr9:133890334	2.5128	1.6947	19.5404	3.53092e-45	7.68813e-44	92.0646
chr20:50162562	3.45756	1.03207	19.5403	3.53181e-45	7.69005e-44	92.0644
chr6:144769556	-3.6989	1.70726	-19.5403	3.53209e-45	7.69063e-44	92.0643
chr17:351962	-2.54768	2.41616	-19.5403	3.53246e-45	7.6914e-44	92.0642
chr11:123063827	2.59049	-2.08366	19.5403	3.5325e-45	7.69147e-44	92.0642
chr9:94929622	-3.17012	2.13006	-19.5403	3.53262e-45	7.69171e-44	92.0641
chr17:47275752	2.615	-2.0775	19.5403	3.53363e-45	7.69389e-44	92.0638
chr16:88195113	-2.965	1.15652	-19.5402	3.53419e-45	7.69507e-44	92.0637
chr2:9349649	2.32561	1.58512	19.5402	3.53463e-45	7.696e-44	92.0636
chr7:27214130	3.13817	-1.79689	19.5401	3.53601e-45	7.69899e-44	92.0632
chr1:45550517	1.96878	-2.57561	19.5401	3.53602e-45	7.699e-44	92.0632
chr8:11446284	2.17012	1.73384	19.5401	3.53683e-45	7.70073e-44	92.0629
chr1:203047153	2.09805	2.32866	19.54	3.5383e-45	7.70392e-44	92.0625
chr11:67311452	3.02476	1.54689	19.54	3.53918e-45	7.70579e-44	92.0623
chr17:66675855	-2.6372	2.33738	-19.54	3.53945e-45	7.70636e-44	92.0622
chr7:129787880	1.80707	1.77098	19.5399	3.54053e-45	7.70869e-44	92.0619
chr22:50257385	2.19	0.768171	19.5399	3.54071e-45	7.70905e-44	92.0618
chr9:69174677	2.06122	-3.1478	19.5399	3.54109e-45	7.70986e-44	92.0617
chr10:71878373	2.27866	-0.0493293	19.5399	3.54116e-45	7.70998e-44	92.0617
chr1:923049	3.36171	-1.3589	19.5398	3.54228e-45	7.7124e-44	92.0614
chr9:970589	3.87878	-1.82622	19.5398	3.54346e-45	7.71496e-44	92.0611
chr11:61817591	1.96195	1.48061	19.5398	3.54354e-45	7.7151e-44	92.061
chr5:1653114	-2.50073	-1.74256	-19.5398	3.54355e-45	7.7151e-44	92.061
chr6:32096316	-2.23183	-1.6386	-19.5397	3.54521e-45	7.7187e-44	92.0606
chr11:60926669	2.26598	1.02189	19.5397	3.54575e-45	7.71984e-44	92.0604
chr10:113151578	-3.31707	0.702317	-19.5397	3.54607e-45	7.7205e-44	92.0603
chr1:22144061	-3.07415	1.56317	-19.5396	3.54655e-45	7.72152e-44	92.0602
chr13:99892851	2.11049	1.70415	19.5396	3.54708e-45	7.72266e-44	92.06
chr3:123404728	1.99378	0.874573	19.5396	3.5484e-45	7.72552e-44	92.0597
chr3:172247560	2.51695	0.940549	19.5395	3.54854e-45	7.72579e-44	92.0596
chr20:62655819	4.94976	-0.361341	19.5395	3.55005e-45	7.72905e-44	92.0592
chr9:130933446	2.85768	-1.17396	19.5394	3.55073e-45	7.73052e-44	92.059
chr7:27175465	2.34012	-1.01457	19.5394	3.55133e-45	7.73179e-44	92.0588
chr8:80727577	3.28329	-1.66567	19.5394	3.55225e-45	7.73378e-44	92.0586
chr10:99536608	2.0139	0.321341	19.5394	3.55237e-45	7.734e-44	92.0585
chr1:3239400	1.84963	1.12335	19.5393	3.55343e-45	7.73628e-44	92.0583
chr10:99536586	2.37646	0.772988	19.5393	3.55427e-45	7.7381e-44	92.058
chr12:508963	3.50866	-1.19165	19.5393	3.55429e-45	7.73811e-44	92.058
chr1:214835807	-2.74634	1.63012	-19.5393	3.55459e-45	7.73874e-44	92.0579
chr10:91632680	2.41256	-2.15372	19.5393	3.55476e-45	7.73909e-44	92.0579
chr1:27490799	1.68463	-3.32915	19.5393	3.55483e-45	7.73921e-44	92.0579
chr12:110354672	-2.31988	0.829329	-19.5392	3.55534e-45	7.7403e-44	92.0577
chr13:106100034	3.89634	1.35256	19.5392	3.55558e-45	7.74081e-44	92.0576
chr1:18481607	2.02976	-0.499634	19.5392	3.55572e-45	7.74109e-44	92.0576
chr11:31798713	4.205	-1.9414	19.5392	3.55598e-45	7.74163e-44	92.0575
chr8:101514644	2.9211	-1.93799	19.5392	3.55618e-45	7.74204e-44	92.0575
chr2:101700352	2.6139	1.86488	19.5391	3.55794e-45	7.74584e-44	92.057
chr19:38300832	3.83427	-1.56665	19.5391	3.5582e-45	7.74638e-44	92.0569
chr12:6273805	2.64695	0.197866	19.5391	3.55862e-45	7.74728e-44	92.0568
chr4:4396331	2.34354	-2.17287	19.5391	3.55902e-45	7.74812e-44	92.0567
chr2:162002942	-2.12659	-1.14646	-19.5391	3.5591e-45	7.74827e-44	92.0567
chr1:112517313	-2.71085	2.33982	-19.539	3.55978e-45	7.74973e-44	92.0565
chr19:15828502	2.37732	-2.26695	19.539	3.55987e-45	7.7499e-44	92.0564
chr1:155967157	-2.52695	2.06896	-19.539	3.55994e-45	7.75003e-44	92.0564
chr1:26067709	3.61317	-1.22024	19.539	3.55996e-45	7.75005e-44	92.0564
chr15:42021009	3.77463	-0.0919512	19.539	3.56014e-45	7.75041e-44	92.0564
chr19:41218070	2.04695	1.73372	19.539	3.56058e-45	7.75134e-44	92.0562
chr5:1005349	2.08183	-1.53726	19.539	3.56081e-45	7.75182e-44	92.0562
chr1:35573994	3.32061	-1.95457	19.539	3.56125e-45	7.75276e-44	92.0561
chr3:38634161	1.90902	0.895366	19.5389	3.56208e-45	7.75455e-44	92.0558
chr16:85509151	-3.10561	2.51939	-19.5389	3.5623e-45	7.75499e-44	92.0558
chr12:104792706	2.56098	1.28671	19.5389	3.56273e-45	7.75592e-44	92.0556
chr18:22286731	-2.42963	-0.704207	-19.5389	3.56338e-45	7.7573e-44	92.0555
chr4:82753464	3.76354	-1.46323	19.5388	3.56349e-45	7.75751e-44	92.0554
chr11:2180766	2.88707	0.925244	19.5388	3.56427e-45	7.75918e-44	92.0552
chr14:60184238	-1.96659	-1.76598	-19.5388	3.56461e-45	7.7599e-44	92.0551
chr14:38165526	2.36549	1.84799	19.5388	3.56532e-45	7.76143e-44	92.0549
chr18:55858127	2.47817	0.346037	19.5388	3.56539e-45	7.76155e-44	92.0549
chr2:97713367	2.45598	-2.14055	19.5388	3.56556e-45	7.76191e-44	92.0548
chr10:8056069	3.84988	-2.1847	19.5387	3.56635e-45	7.76361e-44	92.0546
chr14:73237119	3.50024	-0.583902	19.5387	3.56643e-45	7.76375e-44	92.0546
chr12:109712443	2.3839	-2.45927	19.5387	3.56681e-45	7.76456e-44	92.0545
chr13:40146456	2.1628	0.924329	19.5387	3.56748e-45	7.76599e-44	92.0543
chr19:8208660	2.68305	-2.83091	19.5386	3.56922e-45	7.76975e-44	92.0538
chr14:28778315	3.99439	-2.03268	19.5386	3.56955e-45	7.77045e-44	92.0537
chr21:42636794	-2.84963	0.498476	-19.5385	3.57015e-45	7.77171e-44	92.0536
chr16:70382113	3.18793	-1.69238	19.5385	3.57164e-45	7.77494e-44	92.0531
chr16:66553365	3.23244	-2.14683	19.5384	3.57217e-45	7.77607e-44	92.053
chr7:100509577	-3.95561	1.82793	-19.5384	3.57244e-45	7.77664e-44	92.0529
chr13:110454718	2.24207	1.05287	19.5384	3.57284e-45	7.77749e-44	92.0528
chr15:74236378	-2.48549	0.368476	-19.5384	3.57343e-45	7.77874e-44	92.0526
chr7:2585706	-3.14671	2.48079	-19.5384	3.57345e-45	7.77876e-44	92.0526
chr9:128686191	-2.07268	-2.64841	-19.5383	3.57449e-45	7.78099e-44	92.0523
chr3:126988716	-2.20098	2.83793	-19.5383	3.57479e-45	7.78162e-44	92.0523
chr17:40014652	2.05268	-0.326707	19.5383	3.57542e-45	7.78298e-44	92.0521
chr2:182866126	2.90256	-2.26299	19.5383	3.57564e-45	7.78343e-44	92.052
chr11:65591679	3.04293	-0.608537	19.5382	3.57718e-45	7.78675e-44	92.0516
chr7:27214028	2.6889	-1.72787	19.5382	3.57734e-45	7.78708e-44	92.0515
chr2:63046214	-3.47122	1.67159	-19.5382	3.57804e-45	7.78859e-44	92.0513
chr6:26613307	2.67866	0.555915	19.5381	3.57926e-45	7.79122e-44	92.051
chr16:85879173	2.93902	-2.05134	19.5381	3.57942e-45	7.79154e-44	92.051
chr5:148375080	1.77744	-1.38872	19.5381	3.57981e-45	7.79236e-44	92.0509
chr8:143212823	1.96915	0.224817	19.5381	3.57999e-45	7.79272e-44	92.0508
chr17:35116351	2.37195	2.2422	19.538	3.58112e-45	7.79517e-44	92.0505
chr10:75398925	3.65512	-0.779146	19.538	3.58177e-45	7.79656e-44	92.0503
chr10:128481346	-2.26915	-1.67774	-19.538	3.58189e-45	7.7968e-44	92.0503
chr6:45663250	2.98951	-1.27122	19.5379	3.58287e-45	7.79889e-44	92.05
chr8:98726674	-3.67354	1.51482	-19.5379	3.58292e-45	7.79899e-44	92.05
chr12:532918	3.61268	0.210976	19.5379	3.58353e-45	7.80029e-44	92.0498
chr9:134283171	-3.8289	1.1147	-19.5379	3.58384e-45	7.80094e-44	92.0497
chr2:112726151	2.33768	2.08335	19.5379	3.58465e-45	7.80267e-44	92.0495
chr22:39625943	2.22085	-2.29421	19.5378	3.58503e-45	7.80347e-44	92.0494
chr2:38960728	2.74537	-2.50878	19.5378	3.58524e-45	7.80391e-44	92.0493
chr19:19638302	2.92085	1.30591	19.5378	3.58557e-45	7.80461e-44	92.0492
chr8:42317125	-3.54134	1.29043	-19.5377	3.58776e-45	7.80935e-44	92.0486
chr11:31805410	3.60488	-2.24573	19.5377	3.58778e-45	7.80936e-44	92.0486
chr13:43158085	1.91134	1.65079	19.5377	3.58834e-45	7.81056e-44	92.0485
chr1:198859119	-3.9778	1.52878	-19.5376	3.59e-45	7.81414e-44	92.048
chr7:130140662	2.56927	1.38061	19.5376	3.59007e-45	7.81428e-44	92.048
chr1:26045459	2.40256	-2.28067	19.5376	3.59098e-45	7.81623e-44	92.0477
chr9:76298976	2.09	0.599756	19.5376	3.59104e-45	7.81633e-44	92.0477
chr15:65355112	2.39963	-1.58921	19.5375	3.59216e-45	7.81875e-44	92.0474
chr1:22242926	2.2	0.557439	19.5375	3.5922e-45	7.81881e-44	92.0474
chr7:137977294	2.38207	1.51921	19.5375	3.59302e-45	7.82058e-44	92.0472
chr8:22274385	-2.22439	-2.71768	-19.5375	3.59328e-45	7.82111e-44	92.0471
chr11:6432292	2.10549	2.59445	19.5375	3.59336e-45	7.82127e-44	92.0471
chr10:114522827	-2.81171	2.02415	-19.5374	3.59396e-45	7.82255e-44	92.0469
chr19:55550044	3.04329	-2.24348	19.5374	3.594e-45	7.82262e-44	92.0469
chr17:35895743	3.74195	-0.741829	19.5374	3.59411e-45	7.82283e-44	92.0469
chr9:18438063	3.59329	-1.74433	19.5374	3.59418e-45	7.82295e-44	92.0468
chr17:78145764	2.24463	1.45707	19.5374	3.59435e-45	7.82331e-44	92.0468
chr14:28777959	3.69622	-1.80079	19.5374	3.59455e-45	7.82372e-44	92.0467
chr6:53915617	2.82659	1.73159	19.5374	3.59468e-45	7.82397e-44	92.0467
chr10:103652867	-3.74817	1.55982	-19.5374	3.59488e-45	7.82438e-44	92.0466
chr20:13413168	-3.30415	1.63195	-19.5373	3.59569e-45	7.82612e-44	92.0464
chr20:62286620	2.20829	2.1789	19.5373	3.59587e-45	7.82648e-44	92.0464
chrX:109624758	3.18756	-0.461951	19.5373	3.59639e-45	7.82759e-44	92.0462
chr5:10333193	3.27305	-1.8047	19.5373	3.59696e-45	7.8288e-44	92.0461
chr7:149765001	4.02341	-1.89756	19.5373	3.59718e-45	7.82927e-44	92.046
chr11:2182508	2.89488	0.989146	19.5373	3.59722e-45	7.82932e-44	92.046
chr2:113679722	2.14793	1.28872	19.5373	3.59731e-45	7.82949e-44	92.046
chr2:238137028	-2.26183	0.132012	-19.5373	3.59732e-45	7.82949e-44	92.046
chr11:46492077	-2.29073	0.928902	-19.5373	3.59739e-45	7.82963e-44	92.0459
chr10:31927173	2.80159	-0.427378	19.5373	3.59768e-45	7.83022e-44	92.0459
chr17:82237652	-1.9011	2.65848	-19.5372	3.59921e-45	7.83354e-44	92.0454
chr15:31329895	1.92634	2.07561	19.5372	3.59949e-45	7.83413e-44	92.0454
chr1:235469328	-3.55476	1.82604	-19.5372	3.59969e-45	7.83454e-44	92.0453
chr20:33791006	2.26134	1.69933	19.5371	3.60199e-45	7.83952e-44	92.0447
chr7:20141821	3.09512	-1.31866	19.537	3.60414e-45	7.84417e-44	92.0441
chr7:74569304	-2.41171	-0.286707	-19.5369	3.60591e-45	7.848e-44	92.0436
chr17:917671	-3.0661	2.35354	-19.5369	3.60619e-45	7.84858e-44	92.0435
chr2:127674643	1.73902	-3.28061	19.5368	3.60678e-45	7.84984e-44	92.0433
chr3:99972616	-2.55146	1.71695	-19.5368	3.60684e-45	7.84995e-44	92.0433
chr2:95278472	2.48585	2.24915	19.5368	3.60754e-45	7.85145e-44	92.0431
chr8:143729048	-2.14354	2.30018	-19.5368	3.60861e-45	7.85376e-44	92.0428
chr4:6427676	2.33305	-0.529329	19.5367	3.60883e-45	7.85419e-44	92.0428
chr6:6781421	2.66402	-0.960549	19.5367	3.60929e-45	7.85517e-44	92.0426
chr18:39841354	2.05659	-2.99439	19.5367	3.60959e-45	7.8558e-44	92.0426
chr19:1585028	2.59329	0.542744	19.5367	3.61014e-45	7.85698e-44	92.0424
chr10:653995	1.61366	-0.439878	19.5366	3.61104e-45	7.85892e-44	92.0422
chr1:33244723	2.23768	1.71848	19.5366	3.61108e-45	7.85898e-44	92.0421
chr5:167952024	2.5628	-0.271159	19.5366	3.61222e-45	7.86144e-44	92.0418
chr1:10106731	-3.11488	1.91159	-19.5366	3.61231e-45	7.86161e-44	92.0418
chr8:71558451	3.10268	-2.1789	19.5366	3.61269e-45	7.8624e-44	92.0417
chr19:5036956	3.56012	-1.39652	19.5366	3.61283e-45	7.8627e-44	92.0417
chr15:67140755	-2.11902	1.45317	-19.5366	3.61294e-45	7.86291e-44	92.0416
chr2:317757	2.67049	-2.54744	19.5365	3.6137e-45	7.86453e-44	92.0414
chr9:95086211	-2.86	1.78244	-19.5365	3.61385e-45	7.86483e-44	92.0414
chr9:122225522	3.61963	-1.32982	19.5365	3.61459e-45	7.86642e-44	92.0412
chr18:45838590	2.33183	-0.907866	19.5365	3.61495e-45	7.86718e-44	92.0411
chr1:15764388	3.39171	-1.49195	19.5364	3.61547e-45	7.86828e-44	92.0409
chr1:202123167	3.19012	-1.33152	19.5364	3.61592e-45	7.86924e-44	92.0408
chr15:101062737	2.92012	-0.157622	19.5364	3.61628e-45	7.87e-44	92.0407
chr3:5025618	-3.49134	1.66567	-19.5364	3.61684e-45	7.8712e-44	92.0406
chr3:192826101	2.3222	-0.482561	19.5364	3.61707e-45	7.87167e-44	92.0405
chr12:122200509	2.33378	0.719817	19.5363	3.61802e-45	7.87371e-44	92.0402
chr12:131734443	-2.79744	2.69482	-19.5363	3.61832e-45	7.87434e-44	92.0401
chr1:2405266	2.56951	1.46037	19.5363	3.61945e-45	7.87678e-44	92.0398
chr8:42413064	3.78366	-1.75293	19.5362	3.61966e-45	7.8772e-44	92.0398
chr7:1567684	-3.08805	1.88024	-19.5362	3.61967e-45	7.87721e-44	92.0398
chr7:1100458	2.19622	2.08896	19.5362	3.61989e-45	7.87765e-44	92.0397
chr7:158868725	2.94439	0.42939	19.5362	3.62023e-45	7.87838e-44	92.0396
chr16:28930831	-2.66659	-0.107805	-19.5362	3.62146e-45	7.88102e-44	92.0393
chr6:582481	3.57098	-0.889146	19.5362	3.62159e-45	7.88128e-44	92.0392
chr13:50133455	3.09683	-0.634146	19.5361	3.62234e-45	7.88289e-44	92.039
chr6:14781926	2.46854	1.2161	19.5361	3.62273e-45	7.88372e-44	92.0389
chr3:19946172	2.07573	1.82335	19.5361	3.62287e-45	7.88399e-44	92.0389
chr7:27137413	-3.50622	-1.36433	-19.5361	3.62303e-45	7.88432e-44	92.0388
chr8:130356283	2.4672	-2.76018	19.5361	3.62363e-45	7.8856e-44	92.0387
chr21:39030502	3.62354	-1.28262	19.536	3.62398e-45	7.88633e-44	92.0386
chr15:92596284	2.26927	1.32866	19.536	3.6245e-45	7.88745e-44	92.0384
chr18:76889212	-3.12488	1.95232	-19.536	3.62561e-45	7.88984e-44	92.0381
chr2:8862459	-2.91744	2.15262	-19.536	3.6259e-45	7.89044e-44	92.0381
chr4:181671657	-3.67183	1.39299	-19.5359	3.62619e-45	7.89105e-44	92.038
chr1:34779110	2.26939	1.99921	19.5359	3.62688e-45	7.89252e-44	92.0378
chr11:2902927	1.87317	0.217073	19.5359	3.62719e-45	7.89318e-44	92.0377
chr14:56794489	3.82256	-2.12994	19.5359	3.62723e-45	7.89323e-44	92.0377
chr20:33703004	1.78317	1.5361	19.5359	3.62763e-45	7.89408e-44	92.0376
chr6:44134724	-3.58085	1.5053	-19.5358	3.62843e-45	7.8958e-44	92.0374
chr9:104992098	2.4561	-0.82	19.5358	3.62845e-45	7.89581e-44	92.0373
chr2:87455568	2.63634	-2.19878	19.5358	3.62885e-45	7.89667e-44	92.0372
chr15:66622006	3.94256	-1.21713	19.5358	3.62949e-45	7.89803e-44	92.0371
chr16:88728173	2.91683	-0.578293	19.5358	3.62988e-45	7.89886e-44	92.037
chr15:41509121	2.17073	0.946707	19.5357	3.63111e-45	7.90152e-44	92.0366
chr5:151023819	-2.5778	-0.108902	-19.5357	3.63222e-45	7.9039e-44	92.0363
chr3:78184548	-3.67488	1.58	-19.5356	3.63259e-45	7.90468e-44	92.0362
chr2:58955065	2.27488	0.600854	19.5356	3.63283e-45	7.90517e-44	92.0361
chr12:13096733	2.63061	0.153476	19.5356	3.63287e-45	7.90523e-44	92.0361
chr7:130490542	2.00463	-0.994512	19.5356	3.63396e-45	7.90758e-44	92.0358
chr17:4969155	3.43598	-0.906646	19.5355	3.63518e-45	7.91022e-44	92.0355
chr6:16168226	3.17122	-1.50451	19.5355	3.63568e-45	7.91129e-44	92.0354
chr7:140033774	2.93439	2.14988	19.5355	3.63576e-45	7.91142e-44	92.0353
chr9:125421722	2.18927	-0.357317	19.5355	3.63618e-45	7.91232e-44	92.0352
chr15:57432562	-3.58317	1.32951	-19.5355	3.63623e-45	7.9124e-44	92.0352
chr1:2052236	2.82024	0.644146	19.5355	3.63639e-45	7.91272e-44	92.0352
chr4:9703515	-2.44549	-2.35311	-19.5355	3.63648e-45	7.9129e-44	92.0351
chr11:68312062	2.195	-0.426037	19.5355	3.63665e-45	7.91325e-44	92.0351
chr17:75646422	3.27427	-1.74787	19.5355	3.63675e-45	7.91343e-44	92.0351
chr9:137177101	2.90585	1.28378	19.5354	3.63694e-45	7.91382e-44	92.035
chr4:105141065	2.61317	-1.04805	19.5354	3.63738e-45	7.91476e-44	92.0349
chr1:245121691	2.14341	1.48939	19.5354	3.63758e-45	7.91517e-44	92.0348
chr8:130426866	2.80451	-0.238354	19.5353	3.63991e-45	7.92021e-44	92.0342
chr5:14449454	2.17329	1.59909	19.5353	3.64029e-45	7.92102e-44	92.0341
chr2:81991291	2.48488	2.10061	19.5352	3.6423e-45	7.92537e-44	92.0335
chr2:215435133	2.28573	-2.47555	19.5352	3.64286e-45	7.92655e-44	92.0334
chr3:196967016	3.31793	-1.50604	19.5351	3.64414e-45	7.92932e-44	92.033
chr3:62529917	1.90195	1.49537	19.5351	3.6449e-45	7.93095e-44	92.0328
chr5:107466255	3.60451	-1.91494	19.535	3.64573e-45	7.93273e-44	92.0326
chr19:49862513	2.54183	1.45945	19.535	3.64617e-45	7.93365e-44	92.0325
chr7:2115792	-3.265	1.29043	-19.535	3.64634e-45	7.93401e-44	92.0324
chr19:55683687	-3.14268	2.29476	-19.535	3.64695e-45	7.93531e-44	92.0323
chr22:50275594	2.93744	-0.0910366	19.5349	3.64789e-45	7.93732e-44	92.032
chr19:36103281	2.57549	2.31043	19.5349	3.64869e-45	7.93903e-44	92.0318
chr10:119655999	3.23171	-2.11561	19.5349	3.6488e-45	7.93925e-44	92.0318
chr10:92479790	1.82671	2.05604	19.5349	3.649e-45	7.93967e-44	92.0317
chr14:61321173	2.50732	-2.37171	19.5348	3.65015e-45	7.94214e-44	92.0314
chr19:17329458	2.57012	-1.1675	19.5348	3.65137e-45	7.94477e-44	92.0311
chr8:22868334	3.24549	-0.476768	19.5348	3.65189e-45	7.94589e-44	92.0309
chr12:117358051	2.85061	-1.55884	19.5347	3.65274e-45	7.9477e-44	92.0307
chr20:50234551	2.35915	-0.482988	19.5346	3.65446e-45	7.95142e-44	92.0302
chr2:10777744	-2.81488	1.5261	-19.5346	3.65531e-45	7.95325e-44	92.03
chr11:65553701	2.16122	-2.40573	19.5346	3.65556e-45	7.95376e-44	92.0299
chr3:190120237	2.26817	-3.24616	19.5346	3.65588e-45	7.95445e-44	92.0298
chr14:105056412	2.55488	0.964268	19.5346	3.65595e-45	7.95456e-44	92.0298
chr18:24113334	2.6472	-0.70311	19.5346	3.65637e-45	7.95545e-44	92.0297
chr2:220147380	3.34634	-1.4722	19.5345	3.65692e-45	7.95662e-44	92.0295
chr11:95091100	2.54439	1.22098	19.5345	3.65697e-45	7.95671e-44	92.0295
chr16:75225103	1.89463	-0.399146	19.5345	3.6575e-45	7.95783e-44	92.0294
chr2:237602022	2.37854	0.456951	19.5345	3.65767e-45	7.95818e-44	92.0293
chr16:55329562	2.43646	-0.961768	19.5344	3.65899e-45	7.96102e-44	92.029
chr19:18418835	2.44293	-2.37085	19.5344	3.65998e-45	7.96316e-44	92.0287
chr3:32029586	-2.90134	2.1003	-19.5344	3.66022e-45	7.96366e-44	92.0286
chr19:4371874	-2.92878	2.09854	-19.5344	3.66066e-45	7.96459e-44	92.0285
chr1:6470959	2.75963	-0.0866463	19.5343	3.66242e-45	7.96839e-44	92.028
chr14:94936654	-3.85793	1.30713	-19.5343	3.66308e-45	7.9698e-44	92.0278
chr10:124617371	-2.63951	2.46451	-19.5342	3.66534e-45	7.97469e-44	92.0272
chr19:49050531	2.8572	-0.901159	19.5341	3.6657e-45	7.97546e-44	92.0271
chr1:13582690	1.91159	1.32543	19.5341	3.66584e-45	7.97573e-44	92.0271
chr4:158170911	3.49988	0.182256	19.5341	3.66603e-45	7.97612e-44	92.027
chr2:121310018	-2.24037	-1.65652	-19.5341	3.66709e-45	7.97841e-44	92.0268
chr1:200872992	2.51354	0.670183	19.5341	3.66737e-45	7.979e-44	92.0267
chr9:134439609	1.96902	2.06951	19.534	3.66771e-45	7.97972e-44	92.0266
chr2:222302117	3.75793	-1.95274	19.534	3.6686e-45	7.98162e-44	92.0263
chr2:161428209	2.97073	-0.711463	19.534	3.66884e-45	7.98212e-44	92.0263
chr3:13303578	2.35293	0.366463	19.534	3.66958e-45	7.9837e-44	92.0261
chr16:81569073	2.34939	0.922378	19.534	3.66974e-45	7.98403e-44	92.026
chr1:19338709	3.76476	-1.40226	19.5339	3.66982e-45	7.98418e-44	92.026
chr1:40974916	3.23329	-0.357134	19.5339	3.66984e-45	7.98418e-44	92.026
chr17:19005113	3.56463	-1.78585	19.5339	3.67029e-45	7.98514e-44	92.0259
chr16:49749330	1.96256	1.96823	19.5339	3.67038e-45	7.98531e-44	92.0259
chr10:101062244	2.76707	-0.730976	19.5339	3.67071e-45	7.98601e-44	92.0258
chr6:52517557	2.00317	2.28024	19.5339	3.67099e-45	7.98658e-44	92.0257
chr1:184737662	2.08817	1.27262	19.5339	3.67134e-45	7.98733e-44	92.0256
chr7:1026544	3.51012	0.71372	19.5338	3.67202e-45	7.98878e-44	92.0254
chr12:105913342	-3.34146	1.46293	-19.5338	3.67292e-45	7.99072e-44	92.0252
chr10:86942619	3.4222	-0.747927	19.5338	3.67352e-45	7.99199e-44	92.025
chr3:184757592	-2.31817	0.213963	-19.5338	3.67367e-45	7.99229e-44	92.025
chr6:144186986	3.12622	0.584451	19.5338	3.674e-45	7.993e-44	92.0249
chr6:101296434	-3.11037	0.574329	-19.5337	3.67521e-45	7.9956e-44	92.0245
chr11:83968207	2.07183	1.74311	19.5337	3.67527e-45	7.99571e-44	92.0245
chr6:166648565	1.84232	1.6936	19.5337	3.67545e-45	7.99608e-44	92.0245
chr1:41018328	-1.63646	2.36299	-19.5337	3.67574e-45	7.99669e-44	92.0244
chr5:173617097	-2.28	-0.0593902	-19.5337	3.67584e-45	7.99687e-44	92.0244
chr2:156193073	-3.24768	1.74274	-19.5337	3.67586e-45	7.99688e-44	92.0244
chr22:20423939	2.22146	-0.932195	19.5337	3.67617e-45	7.99754e-44	92.0243
chr9:16276388	-3.56	1.25537	-19.5337	3.67634e-45	7.99789e-44	92.0242
chr5:1517955	2.57841	0.98128	19.5336	3.67656e-45	7.99835e-44	92.0242
chr16:55502079	3.75793	-1.58774	19.5336	3.67737e-45	8.00007e-44	92.024
chr2:85604643	3.395	-1.25616	19.5336	3.67765e-45	8.00066e-44	92.0239
chr22:37661880	2.37683	0.88439	19.5336	3.67849e-45	8.00245e-44	92.0236
chr6:32076385	2.35976	1.31012	19.5335	3.6788e-45	8.00312e-44	92.0236
chr2:173051756	3.4389	-1.63482	19.5335	3.68076e-45	8.00735e-44	92.023
chr11:71459569	2.35537	1.79159	19.5334	3.68139e-45	8.00869e-44	92.0229
chr7:157418560	3.28037	-0.464451	19.5333	3.68317e-45	8.01254e-44	92.0224
chr17:77529286	2.5039	-2.52171	19.5333	3.68416e-45	8.01466e-44	92.0221
chr16:79532	1.94524	-0.185915	19.5333	3.68428e-45	8.01489e-44	92.0221
chr17:3981556	2.99037	-0.429451	19.5333	3.68462e-45	8.01562e-44	92.022
chr2:231706162	2.21171	-1.16537	19.5333	3.6847e-45	8.01578e-44	92.022
chr6:100427040	-2.91963	2.52652	-19.5332	3.68565e-45	8.0178e-44	92.0217
chr13:50126914	3.08366	0.339146	19.5332	3.68635e-45	8.01932e-44	92.0215
chr14:69650313	-2.40683	0.947561	-19.5332	3.68645e-45	8.0195e-44	92.0215
chr16:84819418	2.24707	-2.3522	19.5332	3.68647e-45	8.01951e-44	92.0215
chr3:186194667	2.60561	-1.3272	19.5332	3.68652e-45	8.01961e-44	92.0215
chr11:68526146	2.85902	-0.216341	19.5332	3.68659e-45	8.01972e-44	92.0214
chr5:139415573	-3.28841	1.86579	-19.5332	3.68699e-45	8.02057e-44	92.0213
chr13:20190245	-3.21927	1.11	-19.5332	3.6874e-45	8.02144e-44	92.0212
chr1:26849653	3.83012	-1.31933	19.5331	3.68923e-45	8.0254e-44	92.0207
chr5:14826087	-2.79915	2.23152	-19.533	3.69008e-45	8.02723e-44	92.0205
chr14:56795390	3.715	-2.24604	19.533	3.69181e-45	8.03096e-44	92.02
chr12:75815595	2.12573	-2.32616	19.5329	3.69345e-45	8.03451e-44	92.0196
chr2:219381490	1.92073	2.36049	19.5329	3.69385e-45	8.03535e-44	92.0195
chr1:23079310	-2.44927	2.29829	-19.5329	3.694e-45	8.03564e-44	92.0194
chr19:47510191	-3.37707	1.31085	-19.5328	3.69412e-45	8.03588e-44	92.0194
chr7:112204146	-2.36951	-1.63195	-19.5328	3.69449e-45	8.03666e-44	92.0193
chr5:139638277	2.10695	-2.83189	19.5328	3.69481e-45	8.03733e-44	92.0192
chr5:135477542	3.13561	-0.932439	19.5328	3.69525e-45	8.03827e-44	92.0191
chr20:32132521	2.53159	-0.0505488	19.5328	3.69586e-45	8.03957e-44	92.0189
chr1:87046261	2.69	0.466585	19.5328	3.69611e-45	8.0401e-44	92.0189
chr16:30067175	1.89585	-2.75817	19.5327	3.6968e-45	8.04157e-44	92.0187
chrX:71252013	-2.28354	-0.69311	-19.5327	3.69682e-45	8.04159e-44	92.0187
chr5:174384658	3.16683	0.506951	19.5327	3.69702e-45	8.04199e-44	92.0186
chr7:157527060	1.9422	1.71866	19.5327	3.69727e-45	8.04252e-44	92.0186
chr8:1825669	2.7011	-1.36213	19.5326	3.6999e-45	8.0482e-44	92.0178
chr1:50427515	3.55122	-2.46037	19.5326	3.70055e-45	8.04958e-44	92.0177
chr11:75325860	2.4389	1.88152	19.5325	3.70148e-45	8.05159e-44	92.0174
chr9:7800109	2.71585	-0.562561	19.5325	3.70263e-45	8.05405e-44	92.0171
chr1:26998061	2.58073	-2.03939	19.5325	3.70263e-45	8.05405e-44	92.0171
chr19:34480721	2.87707	-0.510122	19.5325	3.70284e-45	8.05447e-44	92.017
chr19:3964848	2.06902	1.96902	19.5324	3.70362e-45	8.05614e-44	92.0168
chr10:60186824	-2.77305	2.38945	-19.5324	3.70363e-45	8.05614e-44	92.0168
chr7:1900371	-2.51622	2.63555	-19.5324	3.7041e-45	8.05713e-44	92.0167
chr6:167815981	2.26512	0.853537	19.5324	3.70514e-45	8.05938e-44	92.0164
chr6:166648616	1.92744	2.33287	19.5324	3.70518e-45	8.05943e-44	92.0164
chr8:22336209	2.9939	-0.438659	19.5323	3.70594e-45	8.06108e-44	92.0162
chr6:41407231	3.61415	-1.71963	19.5323	3.70613e-45	8.06145e-44	92.0162
chr19:55536265	2.28402	1.10994	19.5323	3.70663e-45	8.06251e-44	92.016
chr4:113871221	2.15061	1.2014	19.5323	3.7069e-45	8.06308e-44	92.016
chr12:40225383	2.3739	-2.92939	19.5323	3.70694e-45	8.06315e-44	92.0159
chr19:1112695	2.32537	0.878537	19.5322	3.7084e-45	8.0663e-44	92.0155
chr9:134316867	2.80744	-2.03994	19.5321	3.71003e-45	8.06981e-44	92.0151
chr14:102901195	-2.81439	1.46	-19.5321	3.71011e-45	8.06996e-44	92.0151
chr17:17851276	3.3778	-0.502561	19.5321	3.71073e-45	8.07128e-44	92.0149
chr16:89410875	-2.24915	-1.04872	-19.532	3.71258e-45	8.07529e-44	92.0144
chr17:6455257	2.22134	-2.3664	19.532	3.71272e-45	8.07557e-44	92.0144
chr7:27094750	-2.00244	-0.32622	-19.532	3.71288e-45	8.07588e-44	92.0143
chr1:9331744	-3.75134	1.66384	-19.532	3.71332e-45	8.07681e-44	92.0142
chr12:123268673	-2.72	-0.576585	-19.532	3.71355e-45	8.0773e-44	92.0142
chr6:157879148	2.82146	0.27122	19.5319	3.71447e-45	8.07927e-44	92.0139
chr13:50133625	3.48915	-1.38348	19.5319	3.71449e-45	8.07929e-44	92.0139
chr7:55186989	3.60854	1.62354	19.5319	3.71457e-45	8.07945e-44	92.0139
chr13:98785498	-3.63134	1.62945	-19.5319	3.71527e-45	8.08092e-44	92.0137
chr1:23184392	2.24159	-0.123598	19.5319	3.71584e-45	8.08215e-44	92.0135
chr11:70503061	-2.90524	1.51128	-19.5318	3.71727e-45	8.08522e-44	92.0132
chr1:50415829	3.67976	-1.85768	19.5318	3.71846e-45	8.08779e-44	92.0128
chr22:44916440	2.31622	1.27348	19.5317	3.71919e-45	8.08936e-44	92.0126
chr20:57939639	3.35256	-1.03774	19.5317	3.7199e-45	8.09087e-44	92.0124
chr13:100399600	-3.43244	1.8511	-19.5317	3.72023e-45	8.09158e-44	92.0124
chr20:23037494	-2.55854	0.13939	-19.5316	3.72229e-45	8.09603e-44	92.0118
chr12:12892989	3.06646	-2.08104	19.5316	3.72283e-45	8.09717e-44	92.0117
chr2:100606606	-3.91134	1.53811	-19.5315	3.72361e-45	8.09885e-44	92.0115
chr6:147132906	-3.01976	2.25488	-19.5315	3.72364e-45	8.09887e-44	92.0114
chr3:31300924	-3.64524	1.43933	-19.5315	3.72385e-45	8.09932e-44	92.0114
chr9:133979868	2.12561	0.593415	19.5315	3.72409e-45	8.09981e-44	92.0113
chr12:115599098	-2.42305	-1.87238	-19.5315	3.72458e-45	8.10086e-44	92.0112
chr6:168649124	2.12073	-0.431707	19.5315	3.72486e-45	8.10143e-44	92.0111
chr9:113594949	1.75744	0.267744	19.5315	3.7251e-45	8.10193e-44	92.0111
chr5:172107787	3.19963	-1.53079	19.5313	3.72871e-45	8.10975e-44	92.0101
chr15:90048125	-3.92159	1.54933	-19.5313	3.72883e-45	8.11e-44	92.01
chr10:13991091	-3.77744	1.34762	-19.5313	3.72898e-45	8.11029e-44	92.01
chr11:64568145	2.59756	1.6111	19.5313	3.72909e-45	8.11049e-44	92.01
chr2:20672841	2.05439	0.290488	19.5313	3.72909e-45	8.11049e-44	92.01
chr14:71400496	1.79768	2.6664	19.5312	3.73052e-45	8.11357e-44	92.0096
chr4:2462286	2.11171	-1.28012	19.5312	3.73091e-45	8.11439e-44	92.0095
chr13:114319807	1.88122	1.12	19.5312	3.73133e-45	8.11528e-44	92.0094
chr8:22046561	2.90549	-1.42348	19.5312	3.73136e-45	8.11533e-44	92.0094
chr12:113766269	2.44134	0.410549	19.5312	3.73164e-45	8.1159e-44	92.0093
chr17:259796	3.03756	0.382683	19.5311	3.73252e-45	8.1178e-44	92.0091
chr1:40809143	2.31561	-0.801707	19.5311	3.73287e-45	8.11852e-44	92.009
chr16:87860670	2.02476	-2.1603	19.531	3.7346e-45	8.12225e-44	92.0085
chr1:184665780	1.77098	0.700488	19.531	3.73565e-45	8.12452e-44	92.0082
chr3:58491203	2.07915	-0.159573	19.531	3.73591e-45	8.12506e-44	92.0082
chr6:10405961	2.36134	-1.36287	19.531	3.73641e-45	8.12613e-44	92.008
chrX:21657561	3.23256	0.93872	19.5309	3.73659e-45	8.1265e-44	92.008
chr15:89767669	-1.63159	-2.28238	-19.5309	3.73678e-45	8.12689e-44	92.0079
chr14:105247936	2.34829	1.08317	19.5309	3.73723e-45	8.12783e-44	92.0078
chr2:69694264	-2.76476	1.41043	-19.5308	3.73875e-45	8.13111e-44	92.0074
chr12:110079761	-3.37061	0.68372	-19.5308	3.73906e-45	8.13176e-44	92.0073
chr5:57889615	3.46744	-1.18128	19.5308	3.73945e-45	8.13258e-44	92.0072
chr8:67504525	-2.15915	-1.20067	-19.5308	3.74004e-45	8.13384e-44	92.007
chr3:197857162	-3.5378	1.89805	-19.5308	3.74039e-45	8.13457e-44	92.007
chr1:3183904	-3.0711	0.674451	-19.5307	3.74135e-45	8.13664e-44	92.0067
chr16:88942586	2.50159	-2.24433	19.5307	3.74251e-45	8.13914e-44	92.0064
chr13:36125755	2.40573	1.77921	19.5307	3.74316e-45	8.14052e-44	92.0062
chr2:12076999	-3.65341	1.6489	-19.5306	3.74343e-45	8.14109e-44	92.0061
chr15:77546146	3.03037	-1.19811	19.5306	3.74421e-45	8.14276e-44	92.0059
chr10:22320012	3.68927	-1.90098	19.5306	3.74427e-45	8.14286e-44	92.0059
chr6:1621541	2.30756	2.57207	19.5306	3.74474e-45	8.14387e-44	92.0058
chr1:3556704	1.74476	2.40933	19.5306	3.74486e-45	8.1441e-44	92.0058
chr17:19958303	3.5011	-1.52067	19.5305	3.7465e-45	8.14763e-44	92.0053
chr13:113648087	-3.2639	2.39134	-19.5305	3.74666e-45	8.14795e-44	92.0053
chr21:46049510	2.18341	-0.766951	19.5305	3.74679e-45	8.14821e-44	92.0052
chr12:30927052	2.44683	-0.743293	19.5305	3.7469e-45	8.14843e-44	92.0052
chr20:62831887	2.17744	1.22299	19.5304	3.74774e-45	8.15023e-44	92.005
chr11:1227762	1.9789	2.09823	19.5304	3.74781e-45	8.15036e-44	92.005
chr7:30912230	2.66573	2.59067	19.5304	3.74862e-45	8.1521e-44	92.0048
chr20:41329783	3.75866	-2.12604	19.5304	3.74923e-45	8.15339e-44	92.0046
chr17:80920564	-3.22232	1.8714	-19.5304	3.74934e-45	8.15361e-44	92.0046
chr3:156606333	2.03854	-2.73171	19.5303	3.75035e-45	8.15579e-44	92.0043
chr2:47129380	2.05756	1.59817	19.5303	3.75042e-45	8.1559e-44	92.0043
chr13:99871732	-2.19744	-1.45152	-19.5303	3.75122e-45	8.15762e-44	92.0041
chr8:22864620	2.45878	-1.53622	19.5303	3.75152e-45	8.15825e-44	92.004
chr2:64938025	-2.3928	1.53238	-19.5303	3.7516e-45	8.1584e-44	92.004
chr18:77134078	2.6289	-2.44933	19.5303	3.75162e-45	8.15841e-44	92.004
chr22:19016432	1.8228	1.38665	19.5303	3.75165e-45	8.15846e-44	92.0039
chr2:19355810	3.94585	-2.33841	19.5303	3.75207e-45	8.15935e-44	92.0038
chr19:38813168	-2.48122	0.0704878	-19.5302	3.75236e-45	8.15995e-44	92.0038
chr16:20410356	2.32622	1.0936	19.5302	3.75387e-45	8.1632e-44	92.0034
chr16:67171439	2.68659	-2.18585	19.5302	3.754e-45	8.16346e-44	92.0033
chr22:47034467	2.86146	-0.325122	19.5301	3.755e-45	8.16562e-44	92.0031
chr1:50428129	3.7828	-2.10726	19.5301	3.7552e-45	8.16603e-44	92.003
chr19:41904315	-2.97683	2.41671	-19.5301	3.75529e-45	8.1662e-44	92.003
chr7:157668610	3.89073	-2.19927	19.5301	3.75542e-45	8.16644e-44	92.0029
chr13:112762853	2.26707	2.25341	19.5301	3.75549e-45	8.16657e-44	92.0029
chr11:31799102	3.44268	-2.16305	19.5301	3.75573e-45	8.16707e-44	92.0029
chr11:17497519	1.805	1.12299	19.53	3.75677e-45	8.16931e-44	92.0026
chr16:87823266	3.06341	-0.972195	19.53	3.75793e-45	8.1718e-44	92.0023
chr13:46578444	2.57646	1.45896	19.53	3.75859e-45	8.17321e-44	92.0021
chr4:82781032	-1.63159	-2.82701	-19.5299	3.76095e-45	8.17831e-44	92.0015
chr11:117072529	2.56183	1.69445	19.5298	3.76177e-45	8.18009e-44	92.0013
chr12:6789637	3.03451	-2.14152	19.5298	3.76222e-45	8.18103e-44	92.0011
chr6:144187382	2.87256	1.02591	19.5298	3.7623e-45	8.18118e-44	92.0011
chr6:50843123	3.35976	-2.28256	19.5298	3.76308e-45	8.18285e-44	92.0009
chr8:2199404	3.03366	-1.35232	19.5296	3.76587e-45	8.18888e-44	92.0002
chr2:10361411	2.30073	0.803902	19.5296	3.76728e-45	8.19193e-44	91.9998
chr17:42784553	-2.39488	-2.03341	-19.5296	3.76735e-45	8.19207e-44	91.9998
chr17:1484602	3.03537	-1.69329	19.5296	3.76752e-45	8.19241e-44	91.9997
chr1:226975676	-3.47317	1.7239	-19.5295	3.7684e-45	8.1943e-44	91.9995
chr11:114058787	2.45512	-2.37768	19.5295	3.76921e-45	8.19602e-44	91.9993
chr3:12350524	-3.50573	1.61409	-19.5295	3.76957e-45	8.19679e-44	91.9992
chr2:222302686	3.86098	-2.00171	19.5295	3.76971e-45	8.19706e-44	91.9991
chr7:1227420	2.795	-1.08689	19.5295	3.76996e-45	8.19758e-44	91.9991
chr2:23616971	-3.78073	1.33366	-19.5294	3.77102e-45	8.19986e-44	91.9988
chr10:33684263	1.93939	1.81799	19.5294	3.77135e-45	8.20055e-44	91.9987
chr14:44845534	2.05037	2.07433	19.5294	3.77153e-45	8.20092e-44	91.9987
chr1:200913090	-3.52476	1.31177	-19.5294	3.77228e-45	8.20253e-44	91.9985
chr22:36819985	1.78122	-0.573415	19.5293	3.77388e-45	8.20597e-44	91.998
chr11:368711	2.14073	-3.32427	19.5292	3.7755e-45	8.20948e-44	91.9976
chr17:50077038	-2.52073	1.62024	-19.5291	3.77752e-45	8.21384e-44	91.9971
chr11:59667232	-3.02073	-0.855244	-19.5291	3.77866e-45	8.21629e-44	91.9968
chr13:30446129	2.26073	-3.32622	19.5291	3.77907e-45	8.21716e-44	91.9967
chr2:226207870	2.19463	-0.114024	19.5291	3.77909e-45	8.21718e-44	91.9967
chr17:78592675	3.44683	-2.17878	19.5291	3.77932e-45	8.21766e-44	91.9966
chr8:22025430	2.85671	-2.07872	19.529	3.78079e-45	8.22083e-44	91.9962
chr3:195094431	-1.78293	0.319878	-19.5289	3.78195e-45	8.22332e-44	91.9959
chr17:82871385	3.16939	-1.7097	19.5289	3.78301e-45	8.2256e-44	91.9956
chr4:26804666	2.32402	2.17933	19.5289	3.78303e-45	8.22562e-44	91.9956
chr3:138081882	2.20744	-0.0467683	19.5288	3.78413e-45	8.22798e-44	91.9953
chr7:151246048	2.05341	-1.71171	19.5288	3.78452e-45	8.2288e-44	91.9952
chr7:151058809	2.63549	-1.21835	19.5288	3.78566e-45	8.23126e-44	91.9949
chr9:134337957	-2.45024	2.67317	-19.5287	3.78824e-45	8.23684e-44	91.9942
chr22:39223377	-2.82659	0.96439	-19.5286	3.78882e-45	8.23807e-44	91.9941
chr6:32088860	2.4739	2.61585	19.5286	3.78927e-45	8.23903e-44	91.994
chr12:118121386	2.19988	-0.948841	19.5285	3.79086e-45	8.24246e-44	91.9935
chr14:54763827	1.84354	2.98116	19.5284	3.79334e-45	8.24783e-44	91.9929
chr6:168964301	2.21183	1.68189	19.5284	3.79368e-45	8.24853e-44	91.9928
chr16:2720335	3.78098	-1.31305	19.5284	3.7939e-45	8.24899e-44	91.9927
chr8:37603393	3.31256	-0.80128	19.5283	3.79604e-45	8.25363e-44	91.9922
chr14:101232810	2.31829	-1.14622	19.5283	3.79702e-45	8.25574e-44	91.9919
chr18:72871215	-2.44902	-1.82707	-19.5283	3.79714e-45	8.25596e-44	91.9919
chr20:63736279	-3.2978	0.622195	-19.5283	3.79724e-45	8.25614e-44	91.9919
chr17:959017	2.845	1.73884	19.5283	3.79752e-45	8.25673e-44	91.9918
chr10:3093491	2.30049	2.44866	19.5282	3.79815e-45	8.25808e-44	91.9916
chr16:85190633	2.40171	1.94012	19.5282	3.79861e-45	8.25905e-44	91.9915
chr8:41430218	1.68549	0.177256	19.5282	3.79891e-45	8.25967e-44	91.9914
chr17:18224595	2.55134	-2.02579	19.5282	3.79949e-45	8.26091e-44	91.9913
chr8:11756867	2.34854	1.47976	19.5281	3.80018e-45	8.26239e-44	91.9911
chr4:47913615	2.43988	-1.80628	19.5281	3.80096e-45	8.26407e-44	91.9909
chr1:212110872	-2.76537	-0.00695122	-19.5281	3.80105e-45	8.26422e-44	91.9909
chr2:241804111	3.45329	-2.25457	19.528	3.80292e-45	8.26827e-44	91.9904
chr16:73064252	3.97183	-2.2397	19.528	3.80343e-45	8.26936e-44	91.9902
chr20:2237117	-2.92817	0.168354	-19.528	3.80406e-45	8.27069e-44	91.9901
chr2:234993722	-2.13122	1.26549	-19.5279	3.80531e-45	8.27339e-44	91.9897
chr17:76137843	3.93866	-1.24201	19.5279	3.80537e-45	8.27349e-44	91.9897
chr16:88110363	3.40171	-0.354512	19.5279	3.8065e-45	8.27592e-44	91.9894
chr3:183800694	2.10537	1.87244	19.5278	3.80719e-45	8.27741e-44	91.9892
chr16:11056986	-3.35207	1.31945	-19.5278	3.80741e-45	8.27784e-44	91.9892
chr22:42292831	2.20317	1.06268	19.5278	3.80829e-45	8.27974e-44	91.989
chr8:11617855	2.07732	-1.60524	19.5278	3.80874e-45	8.2807e-44	91.9888
chr7:27087836	-2.2361	1.13427	-19.5278	3.80876e-45	8.28071e-44	91.9888
chr10:21510236	1.74098	-3.01171	19.5277	3.80911e-45	8.28145e-44	91.9887
chr16:87919438	2.57671	-0.152866	19.5277	3.80938e-45	8.28201e-44	91.9887
chr7:11185129	2.66341	1.95402	19.5277	3.80979e-45	8.28288e-44	91.9886
chr4:91758627	2.03134	0.432988	19.5277	3.81031e-45	8.28397e-44	91.9884
chr11:64881500	2.80646	0.569329	19.5276	3.81137e-45	8.28626e-44	91.9881
chr21:44994818	-2.93683	1.56122	-19.5276	3.81302e-45	8.28982e-44	91.9877
chr17:1726692	2.16988	1.31835	19.5275	3.814e-45	8.29191e-44	91.9875
chr20:62923547	3.83146	-1.66415	19.5275	3.81475e-45	8.29353e-44	91.9873
chr19:6769335	2.08488	-1.23085	19.5275	3.81515e-45	8.29437e-44	91.9872
chr16:646251	2.715	0.245793	19.5275	3.81577e-45	8.29569e-44	91.987
chr11:124742318	2.52646	0.438963	19.5274	3.81679e-45	8.29787e-44	91.9867
chr7:2512103	-2.09134	2.15006	-19.5274	3.81701e-45	8.29834e-44	91.9867
chr14:100790693	2.04768	1.54896	19.5274	3.81778e-45	8.29997e-44	91.9865
chr15:90231866	-3.41366	0.879756	-19.5274	3.81805e-45	8.30054e-44	91.9864
chr12:132570770	-2.4778	2.83915	-19.5273	3.81837e-45	8.30118e-44	91.9863
chr10:132395933	2.62805	-1.93085	19.5273	3.81837e-45	8.30118e-44	91.9863
chr7:96953352	2.50695	0.349329	19.5273	3.81856e-45	8.30158e-44	91.9863
chr1:116309484	-3.75256	1.69543	-19.5273	3.81928e-45	8.30311e-44	91.9861
chr8:134711966	2.10756	1.24585	19.5273	3.81943e-45	8.30341e-44	91.986
chr17:50909168	2.75329	1.19384	19.5273	3.82002e-45	8.30466e-44	91.9859
chr9:21560435	2.01512	0.00182927	19.5272	3.82208e-45	8.30913e-44	91.9853
chr8:142788018	2.8	-0.444878	19.5271	3.82318e-45	8.31149e-44	91.9851
chr2:85505489	2.76134	0.24689	19.5271	3.82325e-45	8.31161e-44	91.985
chr11:87173298	-3.82939	1.56762	-19.5271	3.82425e-45	8.31376e-44	91.9848
chr4:48375706	3.75427	-1.04055	19.5271	3.82485e-45	8.31505e-44	91.9846
chr12:4518153	2.91902	1.7261	19.527	3.82549e-45	8.31641e-44	91.9844
chr9:81264910	3.37402	-0.353963	19.527	3.82621e-45	8.31794e-44	91.9843
chr15:58505628	3.81939	-1.48677	19.527	3.82703e-45	8.3197e-44	91.984
chr6:158087062	-2.96049	0.875	-19.5268	3.82994e-45	8.32601e-44	91.9833
chr4:185956762	2.91866	0.817866	19.5268	3.83013e-45	8.32638e-44	91.9832
chr12:65937727	3.40402	-1.69579	19.5268	3.83042e-45	8.32699e-44	91.9832
chr17:81049627	2.77732	-1.8122	19.5267	3.8319e-45	8.33018e-44	91.9828
chr11:62462441	2.88622	-2.50494	19.5267	3.83192e-45	8.3302e-44	91.9828
chr6:168271969	-2.88098	2.38573	-19.5267	3.83274e-45	8.33196e-44	91.9826
chr11:1349512	2.09866	1.91909	19.5267	3.83328e-45	8.33311e-44	91.9824
chr17:1574753	-2.18463	-2.09207	-19.5267	3.83416e-45	8.33499e-44	91.9822
chr15:101189158	-3.40341	1.57585	-19.5266	3.8356e-45	8.33811e-44	91.9818
chr8:133393350	-1.79146	1.45451	-19.5265	3.83682e-45	8.34072e-44	91.9815
chr15:67109413	1.95451	0.712012	19.5265	3.83708e-45	8.34127e-44	91.9814
chr14:52835693	3.69305	-1.77738	19.5265	3.83725e-45	8.3416e-44	91.9814
chr4:187066138	2.55622	-0.142134	19.5265	3.83726e-45	8.3416e-44	91.9814
chr5:139519005	1.8689	1.33384	19.5265	3.83752e-45	8.34214e-44	91.9813
chr6:167684104	2.33049	2.205	19.5265	3.83829e-45	8.34379e-44	91.9811
chr2:219182635	-3.25695	0.602256	-19.5265	3.8384e-45	8.34401e-44	91.9811
chr17:81096740	2.19439	1.52085	19.5264	3.83938e-45	8.34611e-44	91.9808
chr2:120589960	3.80768	0.254939	19.5263	3.84213e-45	8.35205e-44	91.9801
chr7:101823469	-2.76646	1.53067	-19.5263	3.84242e-45	8.35266e-44	91.98
chr11:9170036	1.9111	1.00616	19.5263	3.84246e-45	8.35273e-44	91.98
chr5:96345490	1.90256	0.626524	19.5263	3.84288e-45	8.35361e-44	91.9799
chr4:10095793	3.01988	-0.997744	19.5263	3.84322e-45	8.35432e-44	91.9798
chr17:7855515	3.62976	-1.4839	19.5262	3.84466e-45	8.35742e-44	91.9794
chr15:31405446	-2.06098	2.06902	-19.5261	3.84631e-45	8.36098e-44	91.979
chr8:143355099	-2.19732	-2.59256	-19.5261	3.84681e-45	8.36204e-44	91.9789
chr8:144308424	2.12817	1.74518	19.5261	3.84758e-45	8.36369e-44	91.9787
chr8:96928061	2.60988	0.742378	19.526	3.84805e-45	8.3647e-44	91.9786
chr2:28361135	2.56659	0.27378	19.526	3.84833e-45	8.36527e-44	91.9785
chr19:39298006	2.11829	0.0970732	19.526	3.84863e-45	8.3659e-44	91.9784
chr2:233209153	1.62098	1.32988	19.526	3.84949e-45	8.36773e-44	91.9782
chr2:48528728	2.07122	0.0343902	19.526	3.84953e-45	8.3678e-44	91.9782
chr5:74579353	-2.05854	0.435244	-19.526	3.84984e-45	8.36845e-44	91.9781
chr11:70127861	1.95598	2.0225	19.5259	3.85048e-45	8.36982e-44	91.9779
chr16:84045611	-2.21659	0.123537	-19.5259	3.85054e-45	8.36993e-44	91.9779
chr4:76307772	2.38256	-1.61396	19.5259	3.85124e-45	8.37141e-44	91.9777
chr7:521535	2.85817	-2.73299	19.5259	3.85151e-45	8.37198e-44	91.9777
chr22:50721083	3.27268	-1.13878	19.5259	3.85163e-45	8.37221e-44	91.9776
chr5:1568599	2.85878	-2.05671	19.5259	3.85248e-45	8.37403e-44	91.9774
chr2:222294071	3.2772	-2.72823	19.5258	3.85335e-45	8.37589e-44	91.9772
chr11:832521	2.20171	-2.73378	19.5257	3.85508e-45	8.37963e-44	91.9767
chr1:2505668	2.60232	-0.994451	19.5257	3.85532e-45	8.38013e-44	91.9767
chr7:158868640	1.915	0.589573	19.5257	3.85589e-45	8.38134e-44	91.9765
chr10:100775561	3.16195	-0.641585	19.5257	3.85606e-45	8.38169e-44	91.9765
chr7:1450810	1.67037	2.28689	19.5257	3.85701e-45	8.38373e-44	91.9762
chr19:13963675	3.86354	-1.0064	19.5257	3.85703e-45	8.38373e-44	91.9762
chr3:190122273	1.9972	-2.58896	19.5257	3.85706e-45	8.38377e-44	91.9762
chr9:92974574	3.65024	-1.31659	19.5256	3.85728e-45	8.38423e-44	91.9762
chr15:74843936	2.85146	-2.37159	19.5256	3.8595e-45	8.38903e-44	91.9756
chr21:45393266	-3.32976	1.80256	-19.5255	3.86037e-45	8.39088e-44	91.9754
chr4:183758471	2.22171	-2.79768	19.5255	3.86038e-45	8.39088e-44	91.9754
chr17:50944342	2.60329	-1.51689	19.5255	3.86061e-45	8.39136e-44	91.9753
chr1:1460882	-2.29841	0.442134	-19.5255	3.86092e-45	8.39202e-44	91.9752
chr3:62365809	3.07366	-1.78915	19.5255	3.86159e-45	8.39344e-44	91.9751
chr7:151368520	2.13732	0.0853659	19.5255	3.86167e-45	8.39359e-44	91.975
chr17:50478509	3.25207	-2.09896	19.5255	3.86171e-45	8.39364e-44	91.975
chr4:15941503	1.75232	2.3047	19.5254	3.86226e-45	8.39481e-44	91.9749
chr11:2461333	2.07744	-0.349085	19.5254	3.86233e-45	8.39494e-44	91.9749
chr3:34726092	3.15195	-1.62073	19.5254	3.86352e-45	8.39751e-44	91.9746
chr7:6506004	2.64598	-0.158963	19.5254	3.8636e-45	8.39765e-44	91.9745
chr3:196262415	-2.39305	0.16689	-19.5254	3.86409e-45	8.3987e-44	91.9744
chr10:21315199	2.99598	-2.20299	19.5253	3.86515e-45	8.40096e-44	91.9741
chr16:69917782	3.70073	-1.63829	19.5253	3.86535e-45	8.40138e-44	91.9741
chr21:43362225	2.06378	-1.97774	19.5253	3.86579e-45	8.40232e-44	91.974
chr12:124445451	-3.42427	1.5247	-19.5253	3.86582e-45	8.40235e-44	91.974
chr14:28778396	3.78402	-1.8875	19.5253	3.86593e-45	8.40255e-44	91.9739
chr8:141225579	-3.50695	1.68287	-19.5253	3.86644e-45	8.40364e-44	91.9738
chr5:175876998	1.92122	1.65329	19.5252	3.86673e-45	8.40425e-44	91.9737
chr7:2565331	2.15841	1.01116	19.5252	3.86675e-45	8.40425e-44	91.9737
chr13:25863684	1.88463	2.27988	19.5252	3.86724e-45	8.4053e-44	91.9736
chr7:73736575	2.44085	1.18665	19.5252	3.86747e-45	8.40577e-44	91.9735
chr6:100469087	-2.49537	-0.997927	-19.5252	3.86798e-45	8.40687e-44	91.9734
chr3:31705084	-2.12037	0.685549	-19.5251	3.86887e-45	8.40876e-44	91.9732
chr3:66475594	-3.80293	1.50073	-19.5251	3.86892e-45	8.40885e-44	91.9732
chr15:59493560	1.6089	0.739085	19.5251	3.8697e-45	8.41053e-44	91.973
chr17:50596758	2.31963	0.774939	19.5251	3.87026e-45	8.41171e-44	91.9728
chr9:87973251	2.2761	0.884878	19.525	3.87142e-45	8.41421e-44	91.9725
chr19:17580773	-3.24683	1.45598	-19.525	3.87157e-45	8.4145e-44	91.9725
chr10:125902722	2.17744	0.878598	19.525	3.87164e-45	8.41461e-44	91.9725
chr15:80778934	1.82756	-2.97988	19.525	3.87164e-45	8.41461e-44	91.9725
chr7:149765033	3.6439	-1.08207	19.525	3.87269e-45	8.41686e-44	91.9722
chr21:44994653	-3.2011	2.10604	-19.5249	3.87398e-45	8.41965e-44	91.9718
chr2:105103495	2.7228	0.697988	19.5249	3.874e-45	8.41965e-44	91.9718
chr19:16327177	2.39659	-0.220244	19.5249	3.87426e-45	8.4202e-44	91.9718
chr8:92525109	-3.73841	0.91872	-19.5249	3.87536e-45	8.42256e-44	91.9715
chr12:52245504	-2.67976	2.05244	-19.5249	3.87553e-45	8.4229e-44	91.9714
chr17:28926256	-2.08354	-2.86689	-19.5248	3.87631e-45	8.42457e-44	91.9712
chr7:106022362	3.86524	-1.07006	19.5248	3.87634e-45	8.42461e-44	91.9712
chr19:4588420	2.28829	-2.01341	19.5248	3.87717e-45	8.42638e-44	91.971
chr11:74719748	2.58829	0.580488	19.5247	3.87827e-45	8.42876e-44	91.9707
chr16:88130938	-3.20537	1.75415	-19.5247	3.87867e-45	8.42959e-44	91.9706
chr17:14738220	2.22183	-2.10945	19.5246	3.88133e-45	8.43536e-44	91.97
chr2:10301682	-2.08951	1.23439	-19.5246	3.88152e-45	8.43574e-44	91.9699
chr12:121637575	-2.17902	-2.49171	-19.5246	3.88214e-45	8.43705e-44	91.9697
chr2:148947398	3.49451	-0.966524	19.5244	3.88525e-45	8.44378e-44	91.9689
chr7:86947736	1.73866	1.79262	19.5244	3.88701e-45	8.4476e-44	91.9685
chr17:83085111	2.1839	2.23012	19.5244	3.88708e-45	8.44771e-44	91.9685
chr5:88890307	-1.9889	-2.21726	-19.5244	3.88733e-45	8.44824e-44	91.9684
chr2:9737288	2.32768	1.8675	19.5244	3.8874e-45	8.44835e-44	91.9684
chr6:43143429	3.31854	-1.50854	19.5244	3.88745e-45	8.44843e-44	91.9684
chr6:170225821	-3.67476	1.48152	-19.5243	3.88767e-45	8.44888e-44	91.9683
chr3:160450542	2.44488	-2.08171	19.5243	3.88772e-45	8.44896e-44	91.9683
chr12:122987549	2.16732	1.81305	19.5243	3.88787e-45	8.44927e-44	91.9683
chr10:422142	-2.61402	2.61372	-19.5243	3.88853e-45	8.45068e-44	91.9681
chr2:392754	2.1339	2.15805	19.5243	3.88924e-45	8.4522e-44	91.9679
chr22:19767320	3.4622	-2.62268	19.5242	3.89008e-45	8.454e-44	91.9677
chr1:173207384	3.70671	-1.84274	19.5242	3.89029e-45	8.45444e-44	91.9676
chr5:40775197	-3.53329	1.61421	-19.5242	3.89044e-45	8.45472e-44	91.9676
chr5:56607768	3.58634	-1.26683	19.5242	3.89089e-45	8.45567e-44	91.9675
chr16:88818476	-2.92098	1.2811	-19.5242	3.89117e-45	8.45626e-44	91.9674
chr5:76850094	3.07598	-1.86896	19.5242	3.89138e-45	8.45668e-44	91.9674
chr1:245687845	-2.42841	1.43811	-19.5241	3.89287e-45	8.45989e-44	91.967
chr1:3186480	3.51695	0.583354	19.5241	3.89329e-45	8.46078e-44	91.9669
chr2:117833445	2.09866	0.58372	19.524	3.89492e-45	8.46431e-44	91.9665
chr5:174731427	-2.44305	-1.33689	-19.524	3.89573e-45	8.46603e-44	91.9662
chr11:126317646	-2.25622	-0.570183	-19.524	3.89621e-45	8.46706e-44	91.9661
chr11:66950268	2.57988	-1.92067	19.524	3.89644e-45	8.46753e-44	91.9661
chr21:36126861	-3.82878	1.72793	-19.5239	3.89685e-45	8.46839e-44	91.966
chr11:31814584	3.61207	-1.65116	19.5239	3.89694e-45	8.46855e-44	91.9659
chr12:109716249	2.71293	-0.15378	19.5239	3.89716e-45	8.46902e-44	91.9659
chr5:50584902	1.90695	1.93506	19.5239	3.89723e-45	8.46915e-44	91.9659
chr7:112056522	-2.98927	0.81622	-19.5239	3.89737e-45	8.46942e-44	91.9658
chr14:54882146	-2.8872	1.12457	-19.5239	3.89743e-45	8.46952e-44	91.9658
chr6:89329725	-2.52049	2.37927	-19.5239	3.89763e-45	8.46992e-44	91.9658
chr16:67935516	2.72976	-3.16659	19.5239	3.89883e-45	8.4725e-44	91.9655
chr15:99708876	3.7039	-1.47	19.5238	3.89963e-45	8.47423e-44	91.9652
chr10:68109509	2.57354	0.0846951	19.5237	3.90336e-45	8.48231e-44	91.9643
chr12:125081703	-2.75829	2.16268	-19.5236	3.90524e-45	8.48636e-44	91.9638
chr21:39751019	3.81707	-1.89134	19.5236	3.90587e-45	8.4877e-44	91.9636
chr10:101829157	2.83622	-1.68689	19.5235	3.90749e-45	8.4912e-44	91.9632
chr21:44967227	-2.41268	2.10061	-19.5235	3.90762e-45	8.49146e-44	91.9632
chr11:31798599	3.89549	-1.54335	19.5235	3.90822e-45	8.49273e-44	91.963
chr16:555095	-2.89195	1.53646	-19.5234	3.90859e-45	8.49351e-44	91.9629
chr1:3071349	3.51171	-1.32293	19.5234	3.91003e-45	8.49662e-44	91.9626
chr16:12079104	-2.30012	2.90518	-19.5234	3.91014e-45	8.49681e-44	91.9626
chr5:172669911	3.26854	-0.982805	19.5234	3.91016e-45	8.49684e-44	91.9625
chr9:134374539	2.0839	0.677927	19.5234	3.9104e-45	8.49732e-44	91.9625
chr22:39685940	3.47402	-2.44384	19.5233	3.91141e-45	8.4995e-44	91.9622
chr10:133140001	2.70232	-1.41774	19.5233	3.91219e-45	8.50117e-44	91.962
chr9:122126033	2.82622	-2.31689	19.5232	3.91499e-45	8.50723e-44	91.9613
chr15:89643487	-2.98305	1.81701	-19.5232	3.91505e-45	8.50734e-44	91.9613
chr1:228008770	3.06866	-2.17811	19.5231	3.91589e-45	8.50913e-44	91.9611
chr1:202710992	2.43939	-1.39226	19.5231	3.9172e-45	8.51196e-44	91.9607
chr11:32333936	2.60098	-2.08402	19.5231	3.91734e-45	8.51223e-44	91.9607
chr20:62063635	3.81085	-1.40043	19.5231	3.91749e-45	8.51253e-44	91.9607
chr12:124429147	2.12476	1.63982	19.523	3.91808e-45	8.51379e-44	91.9605
chr1:185700977	1.9628	2.38384	19.523	3.91816e-45	8.51392e-44	91.9605
chr5:149301218	2.17646	1.39201	19.523	3.91912e-45	8.51599e-44	91.9603
chr17:17718402	-1.92659	0.406829	-19.523	3.91914e-45	8.51601e-44	91.9603
chr11:3233089	2.29988	1.53787	19.523	3.91991e-45	8.51766e-44	91.9601
chr7:151081779	3.26378	-0.990671	19.5229	3.92057e-45	8.51905e-44	91.9599
chr12:65846767	3.09439	-0.90122	19.5229	3.92159e-45	8.52125e-44	91.9596
chr1:158013424	1.86744	1.51274	19.5229	3.9221e-45	8.52233e-44	91.9595
chr7:6403731	-3.42378	1.83884	-19.5228	3.92276e-45	8.52374e-44	91.9593
chr7:1211172	-2.4328	-0.965915	-19.5228	3.92305e-45	8.52434e-44	91.9593
chr2:118941096	2.59232	1.43189	19.5228	3.9235e-45	8.5253e-44	91.9591
chr20:41533770	-3.5039	1.64817	-19.5227	3.92583e-45	8.53032e-44	91.9585
chr16:534086	3.18793	0.227622	19.5227	3.92602e-45	8.53071e-44	91.9585
chr9:136821855	3.0472	-1.57677	19.5227	3.92725e-45	8.53336e-44	91.9582
chr16:30359704	2.10256	0.993963	19.5227	3.92727e-45	8.53337e-44	91.9582
chr2:127673362	2.55829	1.09207	19.5226	3.92805e-45	8.53504e-44	91.958
chr10:96451092	2.72439	-0.274146	19.5226	3.92821e-45	8.53537e-44	91.9579
chr11:65529262	1.975	2.30555	19.5226	3.92889e-45	8.53683e-44	91.9578
chr17:80751567	3.05561	0.574512	19.5226	3.92913e-45	8.53731e-44	91.9577
chr6:108714941	2.71207	-2.07604	19.5225	3.93017e-45	8.53954e-44	91.9574
chr16:54938181	3.6472	-1.68909	19.5225	3.93114e-45	8.54163e-44	91.9572
chr19:7677068	-2.80659	-1.22512	-19.5225	3.93129e-45	8.54193e-44	91.9572
chr1:21313247	1.84976	1.44341	19.5225	3.93135e-45	8.54204e-44	91.9571
chr7:1226075	2.4139	-0.329024	19.5224	3.93216e-45	8.54377e-44	91.9569
chr11:1500124	-3.4	2.14561	-19.5224	3.93228e-45	8.544e-44	91.9569
chr6:136823203	1.9272	-2.08872	19.5224	3.93249e-45	8.54443e-44	91.9569
chr4:145939565	2.755	-1.83055	19.5224	3.93396e-45	8.54759e-44	91.9565
chr17:82862951	3.26707	-1.0411	19.5224	3.93415e-45	8.54798e-44	91.9564
chr16:19115182	3.47561	-0.599878	19.5224	3.93439e-45	8.54848e-44	91.9564
chr2:222311607	3.51024	-2.02683	19.5223	3.9348e-45	8.54935e-44	91.9563
chr17:81982506	2.42585	1.43732	19.5223	3.93504e-45	8.54983e-44	91.9562
chr11:311974	2.34744	1.04628	19.5223	3.93557e-45	8.55096e-44	91.9561
chr3:52454217	3.38061	-1.44555	19.5223	3.93592e-45	8.5517e-44	91.956
chr20:37349638	3.15317	0.696951	19.5223	3.93627e-45	8.55243e-44	91.9559
chr1:109628524	2.05976	1.56366	19.5223	3.9366e-45	8.55312e-44	91.9558
chr3:32819132	2.90561	-1.91439	19.5222	3.9369e-45	8.55375e-44	91.9557
chr7:80922865	-3.16256	2.27689	-19.5222	3.93838e-45	8.55693e-44	91.9554
chr3:171466929	3.22732	-0.544512	19.5222	3.93907e-45	8.55839e-44	91.9552
chr6:170375210	-3.39902	1.12524	-19.5221	3.93953e-45	8.55937e-44	91.9551
chr2:75493349	2.71439	1.65232	19.5221	3.93955e-45	8.55938e-44	91.9551
chr20:38209140	2.65841	-1.94152	19.5221	3.93985e-45	8.56001e-44	91.955
chr12:54037804	-2.12476	-0.989695	-19.5221	3.94071e-45	8.56187e-44	91.9548
chr8:42322164	2.14695	1.19799	19.5221	3.94097e-45	8.5624e-44	91.9547
chr10:97400189	2.24878	-1.14671	19.522	3.94227e-45	8.5652e-44	91.9544
chr7:27033022	2.01549	-0.813354	19.522	3.943e-45	8.56675e-44	91.9542
chr2:144580823	-2.14061	-0.415061	-19.522	3.94318e-45	8.56713e-44	91.9541
chr8:17735400	2.95305	-0.779207	19.522	3.94328e-45	8.56731e-44	91.9541
chr11:61697403	3.59402	-1.32921	19.5219	3.94562e-45	8.57236e-44	91.9535
chr16:10951150	3.34793	-2.03128	19.5219	3.94597e-45	8.57311e-44	91.9534
chr1:86154904	3.72598	-1.63274	19.5218	3.94713e-45	8.57559e-44	91.9531
chr17:36728752	2.89159	-2.02933	19.5218	3.94753e-45	8.57643e-44	91.953
chr10:112986602	2.41195	-2.13744	19.5218	3.94777e-45	8.57694e-44	91.953
chr20:48823156	-2.49695	-0.57628	-19.5218	3.94787e-45	8.57713e-44	91.9529
chr10:70116661	-1.47293	-0.308659	-19.5217	3.95019e-45	8.58213e-44	91.9524
chr20:63737191	-2.67988	0.924085	-19.5216	3.95129e-45	8.58451e-44	91.9521
chr16:661413	2.56549	1.68957	19.5216	3.95131e-45	8.58451e-44	91.9521
chr3:144775131	1.77183	2.8236	19.5216	3.95149e-45	8.58487e-44	91.952
chr16:86733221	2.22207	-2.6136	19.5216	3.9516e-45	8.5851e-44	91.952
chr7:2729681	2.29037	1.02677	19.5216	3.95246e-45	8.58693e-44	91.9518
chr15:22904378	-3.36537	2.47451	-19.5216	3.95271e-45	8.58744e-44	91.9517
chr22:50506944	3.27854	-1.71854	19.5215	3.95531e-45	8.59308e-44	91.9511
chr14:103111712	-3.05024	1.11756	-19.5215	3.95565e-45	8.59378e-44	91.951
chr11:13118463	2.28951	1.73951	19.5214	3.95686e-45	8.59639e-44	91.9507
chr2:236180018	2.0761	-2.89524	19.5213	3.95956e-45	8.60222e-44	91.95
chr17:32275253	3.06012	-2.28701	19.5213	3.96038e-45	8.60398e-44	91.9498
chr11:71954423	2.29268	2.17244	19.5211	3.96316e-45	8.60999e-44	91.9491
chr17:8408581	2.7378	-1.97195	19.5211	3.96357e-45	8.61085e-44	91.949
chr14:63524979	-1.77232	1.09335	-19.5211	3.96363e-45	8.61096e-44	91.949
chr16:87861045	2.545	1.31677	19.5211	3.96405e-45	8.61184e-44	91.9489
chr20:48657122	1.81841	-0.134939	19.5211	3.96407e-45	8.61186e-44	91.9489
chr16:67441544	-3.15439	1.7728	-19.5211	3.96454e-45	8.61286e-44	91.9487
chr11:96127868	-2.51366	-0.573537	-19.5211	3.96507e-45	8.61399e-44	91.9486
chr21:41679331	2.40451	-1.13091	19.521	3.96559e-45	8.61508e-44	91.9485
chr5:97094732	2.35451	2.15348	19.521	3.96572e-45	8.61535e-44	91.9484
chr3:16315848	1.94744	0.896402	19.521	3.96712e-45	8.61835e-44	91.9481
chr15:33315215	2.38549	0.606037	19.521	3.96745e-45	8.61905e-44	91.948
chr8:41957263	-2.20427	2.18262	-19.521	3.96756e-45	8.61926e-44	91.948
chr11:124743257	3.3028	-1.34177	19.521	3.9676e-45	8.61931e-44	91.948
chr11:73309922	2.39	-0.314512	19.5209	3.96811e-45	8.62039e-44	91.9478
chr16:86572794	2.40585	2.00073	19.5209	3.96977e-45	8.62399e-44	91.9474
chr15:63240160	-2.76598	1.90494	-19.5208	3.97062e-45	8.6258e-44	91.9472
chr10:8055940	2.92427	-2.72909	19.5208	3.97122e-45	8.62707e-44	91.947
chr22:48511774	2.03012	1.3486	19.5207	3.97312e-45	8.63118e-44	91.9466
chr6:28475019	2.10463	-1.80902	19.5207	3.97361e-45	8.63221e-44	91.9464
chr11:124897885	-2.24598	-1.9286	-19.5207	3.97381e-45	8.63263e-44	91.9464
chr2:143141956	2.12963	0.739329	19.5207	3.97392e-45	8.63282e-44	91.9464
chr4:150582218	2.20951	1.86683	19.5207	3.97463e-45	8.63435e-44	91.9462
chr19:10352713	2.88927	0.894146	19.5206	3.97494e-45	8.63498e-44	91.9461
chr7:38239732	2.17256	2.49604	19.5206	3.97517e-45	8.63546e-44	91.9461
chr12:109717740	1.85817	0.689085	19.5206	3.97615e-45	8.63757e-44	91.9458
chr16:88744894	2.92415	-0.606707	19.5205	3.97802e-45	8.64161e-44	91.9453
chr5:68434768	3.05817	-2.13152	19.5204	3.981e-45	8.64805e-44	91.9446
chr6:31724072	2.48671	1.33921	19.5204	3.98153e-45	8.64918e-44	91.9445
chr6:81751482	2.41207	-2.8925	19.5203	3.98258e-45	8.65142e-44	91.9442
chr14:75636943	2.46732	1.25866	19.5202	3.98442e-45	8.65539e-44	91.9437
chr20:41179256	-3.4011	1.9225	-19.5202	3.98447e-45	8.65547e-44	91.9437
chr21:43929286	-3.40854	1.39134	-19.5202	3.98464e-45	8.65583e-44	91.9437
chr12:56695841	2.30756	0.571098	19.5202	3.98537e-45	8.65739e-44	91.9435
chr7:5607498	2.34476	0.658598	19.5202	3.98552e-45	8.65768e-44	91.9435
chr12:4855545	1.73707	-1.57537	19.5202	3.98577e-45	8.65819e-44	91.9434
chr8:140162137	2.00549	1.37067	19.5202	3.98604e-45	8.65875e-44	91.9433
chr16:69564225	-2.125	-1.78238	-19.5202	3.98618e-45	8.65903e-44	91.9433
chr1:1131147	2.13378	1.96018	19.5202	3.98641e-45	8.65951e-44	91.9432
chrX:40015440	2.12061	-1.0847	19.5201	3.98843e-45	8.66386e-44	91.9427
chr3:111685966	1.96159	0.641646	19.52	3.98949e-45	8.66614e-44	91.9425
chr8:141209789	-2.09854	1.83524	-19.52	3.99006e-45	8.66736e-44	91.9423
chr13:110391403	2.02439	2.53183	19.52	3.99037e-45	8.66801e-44	91.9422
chr8:22600668	2.96793	-2.2336	19.52	3.99127e-45	8.66992e-44	91.942
chr10:71693510	-3.47305	1.5825	-19.5199	3.99203e-45	8.67154e-44	91.9418
chr3:12924781	-2.05634	1.66939	-19.5198	3.99518e-45	8.67837e-44	91.941
chr2:201785335	-2.9022	-0.075	-19.5198	3.99539e-45	8.67879e-44	91.941
chr2:131395193	2.47683	-1.29671	19.5198	3.99561e-45	8.67925e-44	91.9409
chr5:133369742	-2.44561	0.532317	-19.5198	3.99565e-45	8.6793e-44	91.9409
chr10:98412782	1.92476	1.87848	19.5197	3.99647e-45	8.68107e-44	91.9407
chr15:40285189	3.09524	-0.3525	19.5197	3.99654e-45	8.68119e-44	91.9407
chr16:57798379	3.66085	-1.84799	19.5197	3.99666e-45	8.68141e-44	91.9407
chr3:4982788	3.26329	-0.777744	19.5197	3.99862e-45	8.68565e-44	91.9402
chr8:143149156	1.99171	-0.232439	19.5196	4.00082e-45	8.69039e-44	91.9396
chr7:143361051	2.11341	0.589634	19.5195	4.00158e-45	8.69203e-44	91.9394
chr20:53829597	2.01073	-2.79512	19.5195	4.00209e-45	8.69311e-44	91.9393
chr7:70693588	2.39695	-0.737744	19.5195	4.00226e-45	8.69344e-44	91.9393
chr2:21175025	1.81195	1.87817	19.5195	4.0028e-45	8.69459e-44	91.9391
chr6:4322478	1.96134	2.50616	19.5195	4.00309e-45	8.69519e-44	91.9391
chr15:42155848	1.95866	2.00006	19.5194	4.00434e-45	8.69788e-44	91.9387
chr19:46636522	1.96171	-0.640366	19.5194	4.00446e-45	8.69812e-44	91.9387
chr6:52363443	2.45488	-2.04232	19.5194	4.00447e-45	8.69812e-44	91.9387
chr2:231483850	2.96671	-0.778232	19.5194	4.00493e-45	8.69908e-44	91.9386
chr1:2982649	2.3039	1.11256	19.5194	4.00533e-45	8.69992e-44	91.9385
chr5:36680150	2.08415	0.291585	19.5194	4.0058e-45	8.70092e-44	91.9384
chr12:48977564	2.26427	-2.0553	19.5193	4.00641e-45	8.70222e-44	91.9382
chr2:231684434	-2.29317	2.02585	-19.5193	4.00704e-45	8.70357e-44	91.9381
chr12:4025828	1.62598	0.486524	19.5193	4.00793e-45	8.70545e-44	91.9378
chr20:62063636	4.0328	-1.51604	19.5192	4.00849e-45	8.70666e-44	91.9377
chr9:136423542	2.04341	1.8711	19.5192	4.00939e-45	8.70858e-44	91.9375
chr5:179679363	2.71524	-1.7697	19.5192	4.0095e-45	8.70879e-44	91.9375
chr19:18293460	1.87049	-3.32878	19.5192	4.00987e-45	8.70956e-44	91.9374
chr17:8003827	3.82378	-1.44128	19.5192	4.00988e-45	8.70956e-44	91.9374
chr3:52527321	2.11512	1.39378	19.5191	4.01149e-45	8.71304e-44	91.937
chr6:155418675	-2.82915	-1.34274	-19.5191	4.01216e-45	8.71447e-44	91.9368
chr10:26931490	2.14573	-2.48848	19.5191	4.01251e-45	8.71519e-44	91.9367
chr21:38311010	-3.57256	1.42152	-19.5191	4.01279e-45	8.71577e-44	91.9366
chr11:36354028	2.12317	2.10476	19.519	4.01513e-45	8.72082e-44	91.936
chr7:151309134	1.88402	-1.69604	19.519	4.01554e-45	8.72169e-44	91.9359
chr2:47225464	2.35415	2.30695	19.5189	4.01602e-45	8.72271e-44	91.9358
chr19:31352128	3.81415	-1.73341	19.5189	4.01652e-45	8.72376e-44	91.9357
chr17:80994662	-2.18695	2.32396	-19.5189	4.01674e-45	8.72422e-44	91.9356
chr7:101160616	2.80317	-0.00621951	19.5189	4.01707e-45	8.7249e-44	91.9356
chr7:83424824	2.08098	2.03463	19.5189	4.01737e-45	8.72553e-44	91.9355
chr2:1846680	2.01	1.8139	19.5188	4.01837e-45	8.72769e-44	91.9352
chr9:2620796	-2.29744	-0.469939	-19.5188	4.02002e-45	8.73123e-44	91.9348
chr16:710528	2.46122	-0.780488	19.5186	4.02292e-45	8.7375e-44	91.9341
chr5:40485564	-2.39024	0.551707	-19.5186	4.0231e-45	8.73786e-44	91.9341
chr4:135316596	-3.5211	1.45323	-19.5186	4.02313e-45	8.73789e-44	91.9341
chr4:3466434	1.98085	-2.34067	19.5186	4.02384e-45	8.73941e-44	91.9339
chr17:50166346	2.9439	-1.69049	19.5186	4.02415e-45	8.74006e-44	91.9338
chr13:50127754	2.6728	-2.1625	19.5185	4.02531e-45	8.74256e-44	91.9335
chr10:133365267	3.05329	-0.511159	19.5185	4.02666e-45	8.74546e-44	91.9332
chr5:1568503	2.08049	-2.51232	19.5184	4.02793e-45	8.74819e-44	91.9329
chr7:96998915	4.10073	-1.99256	19.5184	4.02817e-45	8.74869e-44	91.9328
chr7:151077344	2.03902	0.0379268	19.5184	4.02867e-45	8.74975e-44	91.9327
chr13:26234182	2.59	-0.193293	19.5184	4.02876e-45	8.74992e-44	91.9327
chr2:222311606	3.48915	-1.97677	19.5184	4.02885e-45	8.75008e-44	91.9326
chr11:1462690	-3.39902	1.71378	-19.5184	4.02899e-45	8.75035e-44	91.9326
chr2:238204036	2.35561	-2.40463	19.5184	4.02908e-45	8.75053e-44	91.9326
chr14:90611727	-3.72159	1.42274	-19.5184	4.02963e-45	8.75169e-44	91.9324
chr6:157875179	-1.88634	2.25622	-19.5183	4.03076e-45	8.75412e-44	91.9322
chr11:119380318	1.6389	1.1325	19.5183	4.0311e-45	8.75483e-44	91.9321
chr2:47193315	-2.81524	-0.419817	-19.5183	4.03126e-45	8.75515e-44	91.932
chr17:78184412	-2.80634	2.54354	-19.5183	4.03163e-45	8.75594e-44	91.9319
chr1:17522140	1.9639	-0.597317	19.5183	4.0317e-45	8.75606e-44	91.9319
chr1:226871762	-3.26171	2.05012	-19.5182	4.03251e-45	8.75778e-44	91.9317
chr10:75782029	1.95756	2.24585	19.5182	4.03305e-45	8.75894e-44	91.9316
chr6:32167196	2.40854	1.37451	19.5182	4.03318e-45	8.75918e-44	91.9316
chr2:193543	3.12024	-0.74	19.5182	4.03352e-45	8.75991e-44	91.9315
chr9:14203381	-3.75256	1.2003	-19.5182	4.03354e-45	8.75991e-44	91.9315
chr9:97985455	2.62085	-2.43213	19.5182	4.03392e-45	8.76071e-44	91.9314
chr1:2603979	2.87963	-0.347012	19.5182	4.03409e-45	8.76106e-44	91.9313
chr21:34526643	2.78671	-2.49604	19.5182	4.03458e-45	8.76209e-44	91.9312
chr4:173531687	-3.00061	-0.61811	-19.5182	4.0346e-45	8.76211e-44	91.9312
chr2:10720186	-2.34585	-1.10963	-19.5181	4.03644e-45	8.76608e-44	91.9308
chr5:5492282	1.91988	-0.332622	19.5181	4.03712e-45	8.76752e-44	91.9306
chr4:1645917	2.48573	0.813841	19.518	4.03864e-45	8.7708e-44	91.9302
chr3:39077277	-2.71768	2.24665	-19.518	4.03896e-45	8.77148e-44	91.9301
chr1:24417162	2.95707	-2.78622	19.518	4.03928e-45	8.77212e-44	91.93
chr16:89529374	2.8372	1.91238	19.518	4.03942e-45	8.77242e-44	91.93
chr5:172189583	2.73634	-0.880122	19.518	4.03968e-45	8.77295e-44	91.9299
chr10:57849974	1.87854	-0.192805	19.5179	4.04134e-45	8.77652e-44	91.9295
chr17:20907915	2.51732	0.67939	19.5179	4.04198e-45	8.7779e-44	91.9294
chr1:209674869	-2.28049	-0.924756	-19.5179	4.04213e-45	8.77819e-44	91.9293
chr6:93454799	2.01573	1.1336	19.5179	4.04218e-45	8.77826e-44	91.9293
chr21:43359273	-3.67098	1.9761	-19.5178	4.04314e-45	8.78033e-44	91.9291
chr17:75155315	3.69244	-1.14951	19.5178	4.04361e-45	8.78131e-44	91.929
chr19:13938959	-2.37073	-0.765976	-19.5178	4.04454e-45	8.7833e-44	91.9287
chr2:134716526	1.89024	-0.476707	19.5177	4.04485e-45	8.78396e-44	91.9287
chr2:20506649	1.67122	1.93988	19.5177	4.04589e-45	8.78618e-44	91.9284
chr2:235024413	2.22659	-1.47402	19.5177	4.04612e-45	8.78666e-44	91.9284
chr10:113169339	2.41049	-0.519756	19.5176	4.04724e-45	8.78906e-44	91.9281
chr8:41660728	2.11268	1.80927	19.5176	4.04733e-45	8.78924e-44	91.9281
chr1:247112570	3.19171	-1.3011	19.5176	4.04808e-45	8.79082e-44	91.9279
chr6:98948469	1.86756	-0.135976	19.5176	4.04832e-45	8.79133e-44	91.9278
chr2:3960329	3.06159	-1.32689	19.5176	4.04842e-45	8.79151e-44	91.9278
chr7:73436045	-2.32207	-0.706646	-19.5176	4.0486e-45	8.79187e-44	91.9277
chr3:181327482	2.02683	-1.8889	19.5175	4.04986e-45	8.7946e-44	91.9274
chr3:69012540	-3.76317	1.59683	-19.5175	4.05097e-45	8.79697e-44	91.9272
chr6:54846023	2.08951	0.75378	19.5174	4.05342e-45	8.80227e-44	91.9266
chr11:31828044	3.42598	-1.64482	19.5174	4.05345e-45	8.8023e-44	91.9265
chr18:58629102	3.04073	-1.74976	19.5174	4.05347e-45	8.80232e-44	91.9265
chr11:70126908	-3.42829	1.58951	-19.5174	4.0541e-45	8.80366e-44	91.9264
chr16:86573426	2.94634	-2.04598	19.5173	4.05542e-45	8.80649e-44	91.9261
chr19:5831596	2.41244	1.38268	19.5172	4.05697e-45	8.80983e-44	91.9257
chr9:970752	3.89159	-2.06738	19.5172	4.05743e-45	8.8108e-44	91.9256
chr10:22320067	2.53537	-2.815	19.5172	4.058e-45	8.81203e-44	91.9254
chr14:104182189	2.50915	1.15738	19.5172	4.05866e-45	8.81343e-44	91.9253
chr10:3150767	-2.75024	2.28439	-19.5172	4.05894e-45	8.814e-44	91.9252
chr12:120466146	-3.27207	1.61226	-19.5171	4.05968e-45	8.81559e-44	91.925
chr6:3340737	-2.24402	2.8525	-19.5171	4.06011e-45	8.8165e-44	91.9249
chr18:76983248	2.52671	-0.842866	19.5171	4.06158e-45	8.81965e-44	91.9245
chr11:124897943	-2.53512	-0.961707	-19.517	4.06259e-45	8.82181e-44	91.9243
chr1:92823275	2.97085	-1.73579	19.5169	4.06432e-45	8.82556e-44	91.9239
chr8:123730366	2.71	2.20427	19.5169	4.06638e-45	8.83e-44	91.9234
chr14:102684064	3.4461	-0.585488	19.5169	4.06648e-45	8.83018e-44	91.9233
chr1:21574682	-3.10512	0.0508537	-19.5168	4.06753e-45	8.83243e-44	91.9231
chr1:47212072	-3.0689	-0.119817	-19.5168	4.06795e-45	8.83331e-44	91.923
chr2:230878076	-3.15439	0.469146	-19.5168	4.06839e-45	8.83426e-44	91.9229
chr9:136994711	3.1461	-1.58622	19.5168	4.06854e-45	8.83454e-44	91.9228
chr11:3370688	-2.90122	2.17841	-19.5167	4.06898e-45	8.83546e-44	91.9227
chr2:110986424	1.75585	1.86402	19.5167	4.06912e-45	8.83575e-44	91.9227
chr11:111923414	3.1672	-1.26018	19.5167	4.06928e-45	8.83608e-44	91.9226
chr1:2551803	1.96634	1.38598	19.5167	4.06943e-45	8.83638e-44	91.9226
chr16:70646934	2.47305	1.90421	19.5167	4.06978e-45	8.8371e-44	91.9225
chr9:130199731	-3.47829	1.37659	-19.5167	4.06994e-45	8.83743e-44	91.9225
chr20:57260574	-3.50878	1.12732	-19.5167	4.07065e-45	8.83894e-44	91.9223
chr11:46687405	-3.72902	1.4261	-19.5166	4.07191e-45	8.84165e-44	91.922
chr5:150488002	-2.10293	-2.14744	-19.5166	4.07328e-45	8.8446e-44	91.9217
chr22:50720027	3.39976	-1.00476	19.5166	4.0738e-45	8.84569e-44	91.9215
chr14:50824032	-2.14671	1.92311	-19.5165	4.07431e-45	8.84678e-44	91.9214
chr12:132178818	-2.64451	-1.11726	-19.5165	4.07441e-45	8.84696e-44	91.9214
chr1:25702279	2.26402	1.78323	19.5165	4.07486e-45	8.84792e-44	91.9213
chr8:143975433	2.10451	-1.81604	19.5165	4.07515e-45	8.84852e-44	91.9212
chr11:57637038	-2.60402	1.12018	-19.5165	4.07517e-45	8.84852e-44	91.9212
chr7:2644746	3.38805	-1.37122	19.5165	4.07527e-45	8.84872e-44	91.9212
chr12:131793841	1.96573	0.503476	19.5165	4.07594e-45	8.85014e-44	91.921
chr6:17953709	-2.53098	2.44854	-19.5164	4.07772e-45	8.85398e-44	91.9206
chr22:37983596	4.14622	-1.46226	19.5164	4.07854e-45	8.85575e-44	91.9204
chr17:39755140	1.9861	-0.0787805	19.5163	4.07951e-45	8.85781e-44	91.9201
chr17:81412603	2.41329	-1.20335	19.5163	4.08012e-45	8.8591e-44	91.92
chr8:95067468	3.53037	-1.28896	19.5163	4.0806e-45	8.86014e-44	91.9199
chr1:48619900	2.85098	-1.49598	19.5163	4.08105e-45	8.86108e-44	91.9198
chr4:138241653	2.51634	1.36768	19.5162	4.08171e-45	8.86248e-44	91.9196
chr10:121613718	-2.36195	2.09024	-19.5162	4.08187e-45	8.8628e-44	91.9196
chr5:126600590	1.79354	-0.531037	19.5162	4.08216e-45	8.8634e-44	91.9195
chr10:62375459	2.24524	2.39921	19.5162	4.08306e-45	8.86532e-44	91.9193
chr2:241558513	1.98256	-2.91579	19.5162	4.08365e-45	8.86659e-44	91.9191
chr15:64530641	2.6439	0.757805	19.5161	4.08461e-45	8.86863e-44	91.9189
chr12:132622829	2.52732	-2.12744	19.5161	4.08515e-45	8.86979e-44	91.9188
chr17:1896433	-3.27085	1.89457	-19.516	4.08642e-45	8.87251e-44	91.9184
chr14:94936710	-3.93902	1.35366	-19.516	4.08693e-45	8.87359e-44	91.9183
chr17:49036079	3.23841	-1.43628	19.516	4.0874e-45	8.87459e-44	91.9182
chr1:229230306	2.08232	-1.4447	19.516	4.08751e-45	8.87479e-44	91.9182
chr6:13406214	-3.04683	1.45634	-19.516	4.08801e-45	8.87585e-44	91.9181
chr16:86297902	-2.16793	-0.533841	-19.516	4.08817e-45	8.87618e-44	91.918
chr8:2199405	3.1761	-1.24159	19.5159	4.09024e-45	8.88065e-44	91.9175
chr21:38241450	3.56037	-1.17104	19.5159	4.09031e-45	8.88077e-44	91.9175
chr6:165049566	2.16378	-0.607134	19.5158	4.09127e-45	8.88283e-44	91.9173
chr5:143390047	2.73549	0.803354	19.5158	4.09143e-45	8.88313e-44	91.9172
chr8:140210059	-3.7328	1.40652	-19.5158	4.09201e-45	8.88438e-44	91.9171
chr1:31596962	-3.4	1.06573	-19.5157	4.09521e-45	8.89129e-44	91.9163
chr16:88737740	2.68207	-1.78079	19.5157	4.09533e-45	8.89152e-44	91.9163
chr10:114314625	-2.48268	1.9861	-19.5157	4.09548e-45	8.89184e-44	91.9162
chr10:123377003	2.11171	0.683415	19.5156	4.09632e-45	8.89362e-44	91.916
chr8:6550457	2.10805	2.61902	19.5156	4.09657e-45	8.89414e-44	91.916
chr2:16106830	2.54561	1.2261	19.5156	4.09678e-45	8.89456e-44	91.9159
chr16:3581151	-3.25756	1.14598	-19.5156	4.09713e-45	8.89529e-44	91.9158
chr20:25623054	2.46207	-2.26299	19.5156	4.09825e-45	8.89769e-44	91.9155
chr14:24137211	3.08171	-0.452927	19.5156	4.09837e-45	8.89794e-44	91.9155
chr4:7652812	2.25098	-2.27817	19.5155	4.09909e-45	8.89948e-44	91.9153
chr8:57587783	1.79341	0.947073	19.5155	4.09935e-45	8.90001e-44	91.9153
chr11:82731568	2.85195	-0.666829	19.5154	4.10149e-45	8.90462e-44	91.9148
chr16:16036542	3.42366	-0.742317	19.5154	4.1018e-45	8.90526e-44	91.9147
chr12:6199201	2.4772	-1.71762	19.5154	4.10249e-45	8.90674e-44	91.9145
chr2:128737497	2.02988	2.32128	19.5154	4.10293e-45	8.90766e-44	91.9144
chr8:134778324	3.51671	-1.35128	19.5154	4.1032e-45	8.90822e-44	91.9143
chr11:64875800	3.19305	-2.40335	19.5153	4.10381e-45	8.90952e-44	91.9142
chr19:31353399	2.97085	-2.05372	19.5153	4.1044e-45	8.91077e-44	91.914
chr8:41488717	2.18854	2.12793	19.5153	4.10534e-45	8.9128e-44	91.9138
chr1:3011793	1.95927	2.03695	19.5152	4.10579e-45	8.91375e-44	91.9137
chr15:80832954	3.56159	-1.68323	19.5152	4.10756e-45	8.91755e-44	91.9133
chr15:65833125	-1.7339	-3.14463	-19.5151	4.10915e-45	8.92098e-44	91.9129
chr15:78405617	2.77	-1.19622	19.5151	4.10998e-45	8.92276e-44	91.9127
chr4:177117503	1.74037	0.447378	19.5151	4.11042e-45	8.92367e-44	91.9126
chr2:8726291	1.78841	1.69018	19.515	4.11103e-45	8.92498e-44	91.9124
chr9:137136434	1.90195	-2.36366	19.515	4.11227e-45	8.92764e-44	91.9121
chr17:76537254	2.42854	-0.42122	19.5149	4.11336e-45	8.92997e-44	91.9119
chr10:117240493	2.66024	0.60122	19.5149	4.11513e-45	8.93379e-44	91.9114
chr9:134439481	1.90293	2.76305	19.5148	4.11595e-45	8.93554e-44	91.9112
chr3:117998373	2.00951	-0.497683	19.5148	4.11615e-45	8.93595e-44	91.9112
chr16:89909842	-2.42829	2.20439	-19.5148	4.11671e-45	8.93714e-44	91.9111
chr11:68038616	2.51232	-2.25335	19.5148	4.11766e-45	8.93916e-44	91.9108
chr19:1908219	3.21683	-0.252439	19.5147	4.11845e-45	8.94086e-44	91.9106
chr8:22033178	2.0689	1.22774	19.5147	4.11859e-45	8.94113e-44	91.9106
chr16:2094073	1.98683	1.53305	19.5147	4.1191e-45	8.94222e-44	91.9105
chr17:4080828	-3.14098	1.30037	-19.5146	4.12114e-45	8.94661e-44	91.91
chr2:221503150	3.01671	-0.224817	19.5146	4.12191e-45	8.94826e-44	91.9098
chr17:50076651	-2.04878	-0.421707	-19.5146	4.12217e-45	8.94879e-44	91.9097
chrX:112083864	2.35524	-1.67201	19.5146	4.12239e-45	8.94926e-44	91.9097
chr1:44261653	-2.55561	2.03366	-19.5146	4.12254e-45	8.94954e-44	91.9096
chr9:133460815	3.23232	-1.9314	19.5145	4.12378e-45	8.95222e-44	91.9093
chr7:74306417	-2.45378	1.3014	-19.5145	4.125e-45	8.95483e-44	91.909
chr9:97557968	-2.81451	-0.765549	-19.5144	4.12599e-45	8.95696e-44	91.9088
chr2:102225578	3.13549	-1.01128	19.5144	4.12711e-45	8.95936e-44	91.9085
chr5:56116654	2.62122	2.35073	19.5144	4.12751e-45	8.96019e-44	91.9084
chr22:37983637	3.78756	-0.827073	19.5143	4.12813e-45	8.96151e-44	91.9083
chr16:31143325	2.73232	0.184817	19.5143	4.13041e-45	8.96643e-44	91.9077
chr4:40587761	3.29354	-1.27079	19.5142	4.13058e-45	8.96678e-44	91.9077
chr19:35449721	3.15012	-2.04506	19.5142	4.13176e-45	8.9693e-44	91.9074
chr9:136093962	2.54207	-1.65848	19.5142	4.13246e-45	8.97081e-44	91.9072
chr16:87487082	2.59549	-0.0687195	19.5142	4.13284e-45	8.9716e-44	91.9071
chr2:3401032	2.39634	1.53573	19.5141	4.13333e-45	8.97263e-44	91.907
chr14:29759747	-3.53049	1.87927	-19.5141	4.13383e-45	8.9737e-44	91.9069
chr17:45405910	3.91305	-1.33921	19.5141	4.13531e-45	8.97686e-44	91.9065
chr2:26746217	1.84793	-0.0840854	19.514	4.13571e-45	8.97771e-44	91.9064
chr19:3364441	3.08354	-1.64335	19.514	4.13622e-45	8.97879e-44	91.9063
chr3:131361184	4.06341	-1.63646	19.514	4.13638e-45	8.97911e-44	91.9063
chr14:104094116	2.28951	0.0252439	19.514	4.13695e-45	8.98032e-44	91.9061
chr1:55212785	-2.10585	-2.36402	-19.514	4.13793e-45	8.98243e-44	91.9059
chr2:26463514	2.21902	1.07378	19.5139	4.13985e-45	8.98657e-44	91.9054
chrX:13898330	2.12073	0.761463	19.5138	4.14102e-45	8.98907e-44	91.9052
chr17:83073591	3.34768	-1.72555	19.5138	4.14228e-45	8.99178e-44	91.9049
chr3:184320987	2.64646	1.25287	19.5138	4.14233e-45	8.99187e-44	91.9048
chr3:14822842	3.13366	-1.07756	19.5138	4.1426e-45	8.99241e-44	91.9048
chr14:73270323	2.83171	-2.46183	19.5137	4.14343e-45	8.9942e-44	91.9046
chr5:132225365	3.8211	-1.4075	19.5137	4.14355e-45	8.99443e-44	91.9046
chr10:21510270	1.95634	-2.46915	19.5137	4.14491e-45	8.99735e-44	91.9042
chr14:96136433	3.29146	-1.63134	19.5136	4.14739e-45	9.00271e-44	91.9036
chr5:176415312	2.99963	0.17128	19.5136	4.14768e-45	9.0033e-44	91.9036
chr7:149617118	-3.09744	1.95384	-19.5135	4.14971e-45	9.00769e-44	91.9031
chr16:2987177	2.56622	1.04982	19.5134	4.15053e-45	9.00945e-44	91.9029
chr16:16025342	2.48439	0.228659	19.5134	4.15055e-45	9.00945e-44	91.9029
chr14:99215015	2.03622	2.25067	19.5134	4.1517e-45	9.01191e-44	91.9026
chr14:94767649	-2.33476	-1.22104	-19.5134	4.15204e-45	9.01264e-44	91.9025
chr8:123231273	-2.8439	2.26268	-19.5134	4.15288e-45	9.01443e-44	91.9023
chr10:80158817	2.06476	-2.79055	19.5133	4.15333e-45	9.01537e-44	91.9022
chr22:27795155	2.21927	2.10988	19.5133	4.15389e-45	9.01656e-44	91.9021
chr5:154493328	-2.54537	1.18183	-19.5133	4.15536e-45	9.01972e-44	91.9017
chr14:94771332	-1.99183	-2.93726	-19.5132	4.15571e-45	9.02045e-44	91.9016
chr5:139395072	3.87524	-1.72323	19.5132	4.15622e-45	9.02153e-44	91.9015
chr22:19767871	3.14659	-1.27439	19.5132	4.1564e-45	9.0219e-44	91.9015
chr13:52164029	2.06439	1.23232	19.5132	4.15728e-45	9.02378e-44	91.9012
chr13:54184014	3.28793	-1.44543	19.5132	4.15749e-45	9.0242e-44	91.9012
chr6:33205555	3.23085	-1.71787	19.5131	4.15812e-45	9.02554e-44	91.901
chr10:43606272	1.85988	-3.45055	19.5131	4.15827e-45	9.02584e-44	91.901
chr15:68205754	-1.85098	2.11634	-19.5131	4.1587e-45	9.02674e-44	91.9009
chr18:36372946	-3.40634	1.01476	-19.5131	4.15871e-45	9.02674e-44	91.9009
chr6:167797384	2.37415	0.670122	19.5131	4.15872e-45	9.02674e-44	91.9009
chr2:105875367	2.00159	2.2314	19.5131	4.15875e-45	9.02677e-44	91.9009
chr3:67651570	2.59354	0.389817	19.5131	4.15992e-45	9.02928e-44	91.9006
chr3:23112918	2.88378	1.45652	19.513	4.16096e-45	9.03152e-44	91.9004
chr17:82936075	-2.91329	1.01543	-19.513	4.16156e-45	9.03277e-44	91.9002
chr7:107952095	3.5439	-1.25341	19.513	4.16156e-45	9.03277e-44	91.9002
chr14:104707020	2.72488	-0.394146	19.513	4.16213e-45	9.03398e-44	91.9001
chr11:62505499	2.95878	-1.15061	19.513	4.16231e-45	9.03432e-44	91.9
chr12:120470418	2.06732	1.02354	19.513	4.16276e-45	9.03528e-44	91.8999
chr5:163809510	2.64207	-0.284451	19.5129	4.16341e-45	9.03667e-44	91.8998
chr5:77077057	3.01756	-2.68171	19.5129	4.16343e-45	9.03667e-44	91.8998
chr14:105258968	-3.375	1.30762	-19.5129	4.16361e-45	9.03705e-44	91.8997
chr1:2344532	-3.0222	2.0139	-19.5129	4.16381e-45	9.03743e-44	91.8997
chr1:151534675	1.77268	0.762317	19.5129	4.16419e-45	9.03823e-44	91.8996
chr5:58128163	-3.48439	1.78378	-19.5129	4.16427e-45	9.03839e-44	91.8996
chr3:8492323	1.90622	2.05482	19.5128	4.16654e-45	9.04329e-44	91.899
chr1:243740816	1.92195	1.94159	19.5128	4.16666e-45	9.04353e-44	91.899
chr2:231900779	2.23207	-2.71348	19.5128	4.16668e-45	9.04354e-44	91.899
chr1:25563164	-2.24268	1.89244	-19.5128	4.16709e-45	9.0444e-44	91.8989
chr17:17815296	2.46695	-0.244329	19.5128	4.16761e-45	9.0455e-44	91.8988
chr10:3066526	2.77707	-2.37683	19.5128	4.16779e-45	9.04586e-44	91.8987
chr8:101467918	3.4389	-1.49665	19.5128	4.16787e-45	9.04601e-44	91.8987
chr10:93063686	2.50439	-1.45402	19.5127	4.1693e-45	9.04909e-44	91.8984
chr11:68684074	2.14573	-0.556524	19.5127	4.16936e-45	9.04917e-44	91.8983
chr1:5423323	-2.60232	-2.10543	-19.5127	4.17035e-45	9.0513e-44	91.8981
chr2:170821092	2.59268	-2.18183	19.5126	4.17038e-45	9.05135e-44	91.8981
chr10:102410296	2.86244	-2.25061	19.5126	4.17072e-45	9.05204e-44	91.898
chr12:4276167	3.18085	-1.52055	19.5126	4.17112e-45	9.0529e-44	91.8979
chr2:234978506	-3.76354	1.06396	-19.5126	4.17117e-45	9.05298e-44	91.8979
chr19:33702778	1.82707	-0.663659	19.5126	4.17275e-45	9.05637e-44	91.8975
chr17:21417577	3.00854	-0.679024	19.5125	4.17305e-45	9.057e-44	91.8975
chr6:169810660	3.58854	-1.12354	19.5125	4.17421e-45	9.05948e-44	91.8972
chr8:23441580	-2.46963	2.31384	-19.5125	4.1743e-45	9.05964e-44	91.8972
chr1:218571727	-3.96	1.72976	-19.5125	4.17488e-45	9.06087e-44	91.897
chr2:47226552	-2.92122	1.96488	-19.5125	4.17497e-45	9.06105e-44	91.897
chr21:14830340	-4.00793	1.76201	-19.5124	4.17539e-45	9.06193e-44	91.8969
chr7:121344263	-3.30939	1.35165	-19.5124	4.17576e-45	9.0627e-44	91.8968
chr1:3313860	2.40171	-2.07317	19.5124	4.1758e-45	9.06277e-44	91.8968
chr6:168030092	-2.43134	-1.6153	-19.5124	4.17674e-45	9.06478e-44	91.8966
chr8:144312373	-3.33305	1.65348	-19.5124	4.17764e-45	9.0667e-44	91.8964
chr6:31730945	1.66024	0.623537	19.5124	4.17772e-45	9.06684e-44	91.8963
chr8:141174956	3.09671	-2.00689	19.5124	4.17788e-45	9.06717e-44	91.8963
chr7:28062721	-2.82207	0.602866	-19.5123	4.17811e-45	9.06763e-44	91.8962
chr22:37675670	2.78073	-1.97232	19.5123	4.17818e-45	9.06775e-44	91.8962
chr4:151891693	2.14951	2.11451	19.5123	4.17852e-45	9.06846e-44	91.8961
chr10:422123	-2.52183	2.43335	-19.5122	4.18065e-45	9.07306e-44	91.8956
chr5:9557489	4.75634	-0.669146	19.5122	4.18076e-45	9.07327e-44	91.8956
chr17:4221971	3.1478	0.430122	19.5122	4.18132e-45	9.07446e-44	91.8955
chr15:69154799	2.27524	-1.34433	19.5122	4.18149e-45	9.07481e-44	91.8954
chr15:31092768	-2.85622	1.78043	-19.5122	4.18176e-45	9.07536e-44	91.8954
chr4:42150700	1.98512	0.501829	19.5122	4.18232e-45	9.07655e-44	91.8952
chr12:132494732	2.24585	-2.16061	19.5122	4.18287e-45	9.07771e-44	91.8951
chr1:6907022	-1.90451	-1.25604	-19.5121	4.18328e-45	9.07858e-44	91.895
chr21:31972904	-3.07988	1.93945	-19.5121	4.18402e-45	9.08014e-44	91.8948
chr10:2766138	-2.68573	0.205183	-19.5121	4.18418e-45	9.08047e-44	91.8948
chr2:130139147	-3.54049	1.26866	-19.5121	4.18422e-45	9.08054e-44	91.8948
chr12:114186662	2.45549	-2.34372	19.5121	4.18477e-45	9.0817e-44	91.8946
chr17:81126413	2.46	0.770488	19.5121	4.18479e-45	9.0817e-44	91.8946
chr4:173502122	-2.34207	-0.693598	-19.5121	4.18487e-45	9.08185e-44	91.8946
chr3:143024767	-2.88146	1.92537	-19.5121	4.18509e-45	9.08231e-44	91.8946
chr11:48081548	-2.96732	0.100488	-19.512	4.18618e-45	9.08464e-44	91.8943
chr11:61753101	2.72976	-1.84951	19.512	4.18758e-45	9.08766e-44	91.894
chr19:46121651	1.8111	1.3014	19.5119	4.18824e-45	9.08905e-44	91.8938
chr9:137411617	-2.52427	0.642256	-19.5119	4.18835e-45	9.08926e-44	91.8938
chr14:97458394	2.90939	-1.28043	19.5119	4.18871e-45	9.09002e-44	91.8937
chr17:7708030	2.05012	1.04604	19.5119	4.18925e-45	9.09117e-44	91.8936
chr1:2503803	2.61256	-1.24018	19.5118	4.19103e-45	9.095e-44	91.8932
chr22:50267229	2.41683	0.18	19.5118	4.19199e-45	9.09705e-44	91.8929
chr6:50842990	2.61732	-2.79549	19.5118	4.19288e-45	9.09895e-44	91.8927
chr14:100708785	3.7928	-1.87226	19.5117	4.19418e-45	9.10175e-44	91.8924
chr17:46814720	2.65927	-1.73012	19.5116	4.19593e-45	9.10552e-44	91.892
chr12:53206022	2.69305	-1.88567	19.5116	4.19599e-45	9.10562e-44	91.892
chr8:37479620	3.95573	-1.75274	19.5116	4.196e-45	9.10562e-44	91.892
chr7:1211412	-2.54829	0.000121951	-19.5116	4.19614e-45	9.10589e-44	91.8919
chr2:121062313	1.96366	1.67293	19.5116	4.19631e-45	9.10623e-44	91.8919
chr7:2606850	1.69268	1.66963	19.5116	4.1976e-45	9.10899e-44	91.8916
chr15:39124322	2.21354	2.08543	19.5115	4.1998e-45	9.11375e-44	91.8911
chr11:65407971	-2.8061	2.18659	-19.5115	4.2005e-45	9.11522e-44	91.8909
chr16:66541883	2.53256	-0.289207	19.5114	4.20065e-45	9.11553e-44	91.8909
chr12:125314147	2.64146	-2.2311	19.5114	4.20245e-45	9.1194e-44	91.8904
chr22:39685575	2.84354	-0.244939	19.5114	4.20301e-45	9.12059e-44	91.8903
chr5:96934155	2.20159	-1.44762	19.5113	4.20444e-45	9.12368e-44	91.89
chr17:80823189	-2.46598	1.2153	-19.5112	4.20577e-45	9.12654e-44	91.8896
chr1:14882152	3.27573	-2.05116	19.5112	4.20653e-45	9.12815e-44	91.8895
chr1:164775578	-2.04024	1.34817	-19.5112	4.20693e-45	9.12899e-44	91.8894
chr6:37493460	-2.72024	1.88171	-19.5112	4.20709e-45	9.1293e-44	91.8893
chr17:79834214	2.2	2.70793	19.5112	4.20713e-45	9.12937e-44	91.8893
chr12:53197614	1.89256	-1.68372	19.5112	4.20803e-45	9.13128e-44	91.8891
chr9:133371584	-2.30841	-0.118963	-19.5111	4.20872e-45	9.13276e-44	91.8889
chr4:120693139	3.41585	-1.685	19.5111	4.20888e-45	9.13308e-44	91.8889
chr12:131011554	2.0928	0.650549	19.5111	4.20993e-45	9.13534e-44	91.8887
chr14:95476453	2.24488	2.15829	19.511	4.21084e-45	9.13727e-44	91.8884
chr17:63849497	2.19707	-0.880854	19.511	4.21089e-45	9.13735e-44	91.8884
chr9:135946211	2.34659	2.21671	19.511	4.21112e-45	9.13782e-44	91.8884
chr21:36990442	3.51622	-2.39494	19.511	4.21214e-45	9.14001e-44	91.8881
chr11:65428524	2.32488	-1.50732	19.5109	4.21344e-45	9.1428e-44	91.8878
chr1:151133041	3.41354	-1.04201	19.5108	4.21611e-45	9.14857e-44	91.8872
chr3:38304862	-3.5161	1.50659	-19.5108	4.21658e-45	9.14956e-44	91.8871
chr2:66579367	-3.0811	0.747256	-19.5108	4.21668e-45	9.14975e-44	91.887
chr13:51957705	-3.50329	1.63957	-19.5108	4.21745e-45	9.15138e-44	91.8869
chr5:170791679	2.21695	-1.65555	19.5108	4.21758e-45	9.15163e-44	91.8868
chr1:93775423	3.35012	-1.31445	19.5108	4.21789e-45	9.15229e-44	91.8868
chr9:110764195	1.79183	-0.512378	19.5107	4.21869e-45	9.15399e-44	91.8866
chr13:30443328	2.70695	0.790671	19.5107	4.21937e-45	9.15543e-44	91.8864
chr9:129888084	3.35988	-1.85713	19.5107	4.2194e-45	9.15547e-44	91.8864
chr20:49636059	-2.43159	-0.0822561	-19.5107	4.21968e-45	9.15606e-44	91.8863
chr5:172669760	2.92902	-0.552195	19.5107	4.22024e-45	9.15725e-44	91.8862
chr3:160676578	3.14171	-0.573537	19.5106	4.22082e-45	9.15847e-44	91.8861
chrX:50643846	2.55305	-0.515427	19.5106	4.22114e-45	9.15913e-44	91.886
chr18:12885569	2.34585	0.513659	19.5106	4.22323e-45	9.16363e-44	91.8855
chr16:85246558	2.20024	-0.629268	19.5105	4.22333e-45	9.16382e-44	91.8855
chr20:5078720	-3.37683	0.325	-19.5105	4.22393e-45	9.1651e-44	91.8853
chrX:1598170	2.79585	-0.0108537	19.5105	4.22397e-45	9.16516e-44	91.8853
chr19:35395879	3.63415	-1.42707	19.5105	4.22409e-45	9.16538e-44	91.8853
chr6:34341711	-3.51232	1.40677	-19.5105	4.22452e-45	9.16631e-44	91.8852
chr9:129179033	2.57524	-1.06591	19.5105	4.22467e-45	9.16659e-44	91.8852
chr1:2355050	3.77061	-0.917988	19.5105	4.22556e-45	9.1685e-44	91.8849
chr7:108064295	2.4339	1.79707	19.5104	4.22643e-45	9.17035e-44	91.8847
chr7:960548	3.11902	-1.06707	19.5104	4.22743e-45	9.17251e-44	91.8845
chr19:11419345	2.50524	-3.04994	19.5104	4.2275e-45	9.17261e-44	91.8845
chr1:1340358	3.47756	-0.636951	19.5104	4.22792e-45	9.17351e-44	91.8844
chr11:63919815	2.68817	-1.23713	19.5104	4.22797e-45	9.17358e-44	91.8844
chr12:26622079	2.15415	1.35317	19.5103	4.22849e-45	9.17469e-44	91.8843
chr8:117663785	2.14671	0.401646	19.5103	4.22892e-45	9.17559e-44	91.8842
chr16:67396197	3.54329	-1.75677	19.5103	4.2293e-45	9.17639e-44	91.8841
chr7:2111334	-1.95512	1.21085	-19.5103	4.22953e-45	9.17686e-44	91.884
chr3:124772701	2.6511	0.625183	19.5103	4.23029e-45	9.17848e-44	91.8838
chr12:123034225	-3.30573	0.447866	-19.5102	4.23092e-45	9.17982e-44	91.8837
chr1:200926057	-3.34659	0.51378	-19.5102	4.23102e-45	9.18e-44	91.8837
chr1:3011912	2.15537	1.76232	19.5102	4.2323e-45	9.18274e-44	91.8834
chr12:124456880	-3.29732	1.03293	-19.5102	4.23263e-45	9.18344e-44	91.8833
chr2:108423650	2.12171	1.71268	19.5102	4.23313e-45	9.18449e-44	91.8832
chr9:97745161	3.30012	0.185305	19.5101	4.23426e-45	9.18693e-44	91.8829
chr8:133242041	1.91622	1.94189	19.5101	4.23584e-45	9.19031e-44	91.8825
chr14:104400007	2.44939	-2.9797	19.51	4.23609e-45	9.19084e-44	91.8825
chr5:14226483	2.24341	1.97244	19.51	4.23617e-45	9.19098e-44	91.8824
chr16:67149753	2.215	-0.514695	19.51	4.23657e-45	9.19181e-44	91.8823
chr16:71880916	-2.70671	1.89616	-19.51	4.23686e-45	9.19242e-44	91.8823
chr11:1839055	3.34939	-0.168476	19.51	4.23702e-45	9.19273e-44	91.8822
chr10:69769372	2.34573	-0.351037	19.51	4.23829e-45	9.19546e-44	91.8819
chr9:94919378	3.35488	-1.23366	19.5099	4.23861e-45	9.19614e-44	91.8819
chr12:121912326	-3.45146	1.51671	-19.5099	4.23903e-45	9.19701e-44	91.8818
chr14:61472173	2.97378	-2.97579	19.5099	4.24051e-45	9.20018e-44	91.8814
chr12:1642638	1.99585	-0.83378	19.5099	4.2407e-45	9.20057e-44	91.8814
chr21:46136997	2.04683	1.66573	19.5098	4.24115e-45	9.20152e-44	91.8813
chr13:113495689	4.00488	-1.73061	19.5098	4.24129e-45	9.20181e-44	91.8812
chr6:10312693	-3.42573	1.07506	-19.5098	4.24191e-45	9.20311e-44	91.8811
chr16:56590349	1.9339	1.69866	19.5098	4.24285e-45	9.20512e-44	91.8809
chr6:513264	-2.86573	2.16409	-19.5098	4.24303e-45	9.20548e-44	91.8808
chr12:16608485	3.35768	-0.914817	19.5098	4.24362e-45	9.20674e-44	91.8807
chr3:171967223	-2.52256	-1.34921	-19.5097	4.24394e-45	9.20739e-44	91.8806
chr9:85898278	2.45793	2.06262	19.5097	4.2444e-45	9.20838e-44	91.8805
chr4:2483403	-2.67488	2.24195	-19.5097	4.24451e-45	9.20859e-44	91.8805
chr1:54792131	2.31963	0.455061	19.5097	4.24453e-45	9.2086e-44	91.8805
chr11:117469623	-3.47988	0.327744	-19.5097	4.24515e-45	9.2099e-44	91.8803
chr14:63510604	-3.0928	0.795793	-19.5097	4.24532e-45	9.21026e-44	91.8803
chr14:105300058	2.02841	-3.3936	19.5097	4.24537e-45	9.21034e-44	91.8803
chr2:190859703	3.37537	-1.64878	19.5096	4.24626e-45	9.21224e-44	91.8801
chr3:69882901	1.93037	2.14835	19.5096	4.24634e-45	9.21238e-44	91.88
chr5:3341032	1.85793	0.884451	19.5096	4.2468e-45	9.21335e-44	91.8799
chr20:50446618	-1.89805	1.81329	-19.5096	4.24682e-45	9.21337e-44	91.8799
chr8:75177271	1.72976	1.51598	19.5096	4.24807e-45	9.21605e-44	91.8796
chr19:17358534	1.92878	1.40866	19.5096	4.24853e-45	9.21701e-44	91.8795
chr10:85543322	2.39707	-1.32927	19.5095	4.24886e-45	9.2177e-44	91.8794
chr17:82875006	3.49646	-1.04701	19.5095	4.25111e-45	9.22257e-44	91.8789
chr1:205493247	-1.87012	-2.72957	-19.5094	4.25158e-45	9.22356e-44	91.8788
chr3:52488542	2.3839	2.18659	19.5094	4.25337e-45	9.22741e-44	91.8784
chr7:156642503	1.98927	1.15256	19.5094	4.25373e-45	9.22815e-44	91.8783
chr2:70896356	3.2961	-0.425122	19.5093	4.25392e-45	9.22853e-44	91.8783
chr19:47613563	2.37488	-1.93707	19.5093	4.25406e-45	9.22881e-44	91.8782
chr16:15708303	2.2928	2.54067	19.5093	4.25558e-45	9.23207e-44	91.8779
chr6:11656716	2.04561	1.95293	19.5093	4.25565e-45	9.23221e-44	91.8778
chr2:238158389	2.86451	-0.727134	19.5093	4.25608e-45	9.23312e-44	91.8777
chr17:72100623	-3.56329	1.08982	-19.5092	4.25697e-45	9.23502e-44	91.8775
chr7:41701830	3.24524	-1.7664	19.5092	4.25731e-45	9.23572e-44	91.8775
chr2:179429472	3.21305	-1.35909	19.5092	4.25765e-45	9.23643e-44	91.8774
chr17:41546259	2.09537	2.42061	19.5092	4.258e-45	9.23717e-44	91.8773
chr6:157983004	1.79915	0.104939	19.5091	4.25895e-45	9.2392e-44	91.8771
chr12:122080363	-2.13195	-1.49317	-19.5091	4.25919e-45	9.23968e-44	91.877
chr14:21997464	2.51683	-1.82744	19.5091	4.26053e-45	9.24256e-44	91.8767
chr22:39456785	3.08329	-1.57128	19.5091	4.26107e-45	9.24371e-44	91.8766
chr16:85234484	2.3689	-0.552866	19.5091	4.26118e-45	9.24392e-44	91.8765
chr1:111904671	-2.4722	-0.523049	-19.509	4.2631e-45	9.24805e-44	91.8761
chr1:24927698	3.16317	-1.15061	19.509	4.26354e-45	9.24898e-44	91.876
chr17:49972832	3.01171	-2.11439	19.509	4.26389e-45	9.2497e-44	91.8759
chr13:50128532	2.49122	1.88817	19.5089	4.2646e-45	9.25122e-44	91.8757
chr2:84807215	-3.45427	0.402012	-19.5089	4.26468e-45	9.25136e-44	91.8757
chr7:106216503	2.73317	-0.027561	19.5089	4.26476e-45	9.25151e-44	91.8757
chr17:1650296	3.51524	-1.57799	19.5089	4.26531e-45	9.25266e-44	91.8756
chr2:98446354	1.95805	2.05488	19.5089	4.26622e-45	9.25461e-44	91.8754
chr13:113098161	3.18012	-1.10994	19.5088	4.26687e-45	9.256e-44	91.8752
chr2:222554682	1.86927	0.897439	19.5088	4.26757e-45	9.25749e-44	91.875
chr12:52517204	3.34659	-1.31854	19.5088	4.26799e-45	9.25837e-44	91.875
chr8:625797	2.44927	2.1878	19.5088	4.26815e-45	9.2587e-44	91.8749
chr7:157279205	2.23817	-2.14774	19.5088	4.26827e-45	9.25891e-44	91.8749
chr11:2452632	2.22085	1.33116	19.5088	4.26898e-45	9.26044e-44	91.8747
chr18:77032563	-3.42012	0.755305	-19.5088	4.269e-45	9.26044e-44	91.8747
chr11:44974608	2.21183	1.45957	19.5087	4.2703e-45	9.26323e-44	91.8744
chr12:532924	3.60134	0.284939	19.5087	4.2705e-45	9.26365e-44	91.8744
chr4:20391623	-3.67732	1.03293	-19.5087	4.27075e-45	9.26416e-44	91.8743
chr22:46650337	-2.8678	-0.256098	-19.5087	4.27131e-45	9.26535e-44	91.8742
chr10:133247897	2.09854	1.79622	19.5087	4.27137e-45	9.26544e-44	91.8742
chr10:44310698	2.08268	-1.30463	19.5086	4.27244e-45	9.26773e-44	91.8739
chr7:128530016	2.2211	-1.18933	19.5086	4.27313e-45	9.2692e-44	91.8737
chr17:82342476	2.35841	1.32116	19.5086	4.27333e-45	9.26961e-44	91.8737
chr8:23938930	2.70329	-0.877256	19.5086	4.27376e-45	9.27052e-44	91.8736
chr2:127700981	2.14037	-0.18128	19.5086	4.27398e-45	9.27095e-44	91.8735
chr14:101458019	-2.26476	-0.916402	-19.5085	4.27499e-45	9.27311e-44	91.8733
chr6:168456069	-3.59061	1.48311	-19.5085	4.27522e-45	9.27359e-44	91.8733
chr5:135124747	2.24402	-1.86713	19.5085	4.2754e-45	9.27396e-44	91.8732
chr5:138875210	-3.04671	1.53665	-19.5085	4.27647e-45	9.27625e-44	91.873
chr19:48461613	2.76695	0.978232	19.5085	4.27681e-45	9.27694e-44	91.8729
chr19:1585231	2.5778	1.0261	19.5084	4.27703e-45	9.2774e-44	91.8728
chr8:22623157	-2.02	0.109024	-19.5084	4.27748e-45	9.27836e-44	91.8727
chr22:29307783	2.04061	1.48226	19.5084	4.27849e-45	9.28052e-44	91.8725
chr3:132659061	2.33976	-1.20744	19.5084	4.27897e-45	9.28153e-44	91.8724
chr20:17783930	-2.63463	-0.221951	-19.5084	4.27925e-45	9.28211e-44	91.8723
chr17:47424318	2.45622	-0.991646	19.5083	4.28118e-45	9.28626e-44	91.8719
chr20:14928048	3.22927	-1.25317	19.5082	4.28242e-45	9.28892e-44	91.8716
chr10:78256172	3.20561	-2.08232	19.5082	4.28262e-45	9.28932e-44	91.8715
chr5:16559467	2.26293	2.25683	19.5082	4.2827e-45	9.28948e-44	91.8715
chr10:69278394	2.02939	1.94555	19.5082	4.28362e-45	9.29143e-44	91.8713
chr2:5695365	2.35341	-1.86232	19.5082	4.28364e-45	9.29146e-44	91.8713
chr9:33402449	2.17073	1.35988	19.5082	4.2842e-45	9.29263e-44	91.8712
chr10:104449486	2.04854	0.930122	19.5082	4.28421e-45	9.29263e-44	91.8712
chr12:130948874	2.92793	-0.612988	19.5082	4.28438e-45	9.29297e-44	91.8711
chr4:1231153	2.63061	2.22701	19.5082	4.28442e-45	9.29303e-44	91.8711
chr1:45327565	2.04817	-1.78518	19.5081	4.28463e-45	9.29345e-44	91.8711
chr19:2774353	-3.33146	1.68976	-19.5081	4.28569e-45	9.29572e-44	91.8708
chr4:948755	1.9289	0.497744	19.5081	4.28616e-45	9.29671e-44	91.8707
chr5:33229331	-3.27317	0.379756	-19.5081	4.28688e-45	9.29825e-44	91.8705
chr8:142700372	2.22829	-2.32793	19.5081	4.28705e-45	9.29858e-44	91.8705
chr4:180961262	2.02354	1.23713	19.508	4.28718e-45	9.29883e-44	91.8705
chr12:98752906	2.23024	1.26683	19.508	4.28973e-45	9.30433e-44	91.8699
chr19:44914562	2.13805	-2.71402	19.5079	4.28988e-45	9.30463e-44	91.8698
chr11:36818451	2.2572	1.3575	19.5079	4.29099e-45	9.30702e-44	91.8696
chr16:55331400	4.28439	-2.29902	19.5079	4.29199e-45	9.30916e-44	91.8693
chr12:51818049	1.72963	1.92982	19.5078	4.29251e-45	9.31025e-44	91.8692
chr22:42074102	2.0928	-2.07433	19.5078	4.29283e-45	9.31093e-44	91.8691
chr2:104659013	2.97085	-1.7997	19.5078	4.29406e-45	9.31357e-44	91.8689
chr1:18903477	2.14378	-2.4975	19.5078	4.29478e-45	9.31509e-44	91.8687
chr5:135544759	2.64341	-2.99927	19.5078	4.29489e-45	9.3153e-44	91.8687
chr17:10081677	-2.11171	-2.0622	-19.5077	4.29503e-45	9.31558e-44	91.8686
chr3:14836125	2.18622	0.193841	19.5077	4.29525e-45	9.31602e-44	91.8686
chr6:158730581	2.975	1.52494	19.5077	4.29565e-45	9.31687e-44	91.8685
chr11:111695060	3.06146	-0.09	19.5077	4.29576e-45	9.31708e-44	91.8685
chr17:12549588	2.91256	-1.94823	19.5077	4.29684e-45	9.31939e-44	91.8682
chr1:156754552	-1.97951	1.88073	-19.5076	4.29796e-45	9.32178e-44	91.868
chr7:75888596	-2.6289	1.4975	-19.5076	4.29828e-45	9.32246e-44	91.8679
chr18:12306944	2.88244	0.0120732	19.5076	4.29988e-45	9.32589e-44	91.8675
chr1:67645742	2.11073	0.989268	19.5076	4.30003e-45	9.32618e-44	91.8675
chr19:37923317	-2.24646	2.48079	-19.5075	4.30018e-45	9.32649e-44	91.8674
chr20:32690851	2.5661	0.388537	19.5075	4.30027e-45	9.32664e-44	91.8674
chr8:101149684	2.77183	-0.460305	19.5075	4.30052e-45	9.32715e-44	91.8674
chr3:187292306	1.93098	0.508537	19.5075	4.30117e-45	9.32854e-44	91.8672
chr4:2625287	-2.82439	1.8172	-19.5074	4.30337e-45	9.33328e-44	91.8667
chr20:35584087	-2.9822	1.74476	-19.5074	4.30415e-45	9.33494e-44	91.8665
chr8:1475701	-3.91524	1.61091	-19.5074	4.30429e-45	9.33523e-44	91.8665
chr17:27551945	3.02171	-1.43415	19.5074	4.30501e-45	9.33676e-44	91.8663
chr1:155220098	2.72598	-0.595305	19.5073	4.30676e-45	9.34052e-44	91.8659
chr20:328047	2.73902	-1.43293	19.5073	4.30728e-45	9.34161e-44	91.8658
chr18:70290647	3.30476	-1.74567	19.5072	4.30963e-45	9.34669e-44	91.8652
chr16:88393138	-2.33183	1.30604	-19.5072	4.31023e-45	9.34796e-44	91.8651
chr8:133355158	2.58878	-2.65293	19.5071	4.31128e-45	9.35021e-44	91.8649
chr8:103208161	2.51085	-0.433963	19.5071	4.31181e-45	9.35133e-44	91.8647
chr10:29585810	3.45744	-1.18152	19.507	4.31317e-45	9.35424e-44	91.8644
chr19:18156066	-3.30378	2.06872	-19.507	4.31376e-45	9.35551e-44	91.8643
chr1:203289779	-2.5478	-1.72049	-19.507	4.31451e-45	9.3571e-44	91.8641
chr16:761125	3.58573	-1.13323	19.5069	4.31583e-45	9.35993e-44	91.8638
chr4:3473365	-3.45902	2.15866	-19.5069	4.31594e-45	9.36013e-44	91.8638
chr12:80717113	2.85476	-2.5836	19.5069	4.31678e-45	9.36192e-44	91.8636
chr2:218281940	2.09159	1.57226	19.5069	4.31692e-45	9.36222e-44	91.8635
chr10:124417998	3.05415	-2.21939	19.5069	4.31699e-45	9.36232e-44	91.8635
chr11:12111382	3.10988	-1.62348	19.5069	4.31767e-45	9.36378e-44	91.8634
chr5:126470914	3.65902	-0.835122	19.5068	4.3191e-45	9.36685e-44	91.863
chr17:61394959	2.09793	1.01811	19.5068	4.3193e-45	9.36725e-44	91.863
chr19:47545542	-1.87622	-1.48713	-19.5068	4.31963e-45	9.36795e-44	91.8629
chr8:70158104	-2.58817	1.51323	-19.5067	4.32097e-45	9.37081e-44	91.8626
chr13:25065029	2.03951	0.839634	19.5067	4.32135e-45	9.37161e-44	91.8625
chr3:32428957	-2.18268	2.12841	-19.5067	4.3214e-45	9.37168e-44	91.8625
chr4:104897424	-3.43207	1.50701	-19.5067	4.32149e-45	9.37185e-44	91.8625
chr15:40918990	2.62512	-0.283415	19.5067	4.32208e-45	9.37312e-44	91.8624
chr11:65479168	2.33524	0.528963	19.5066	4.32383e-45	9.37688e-44	91.8619
chr10:26781183	3.59	-1.6539	19.5066	4.32429e-45	9.37784e-44	91.8618
chr21:46049556	2.16646	-0.0494512	19.5066	4.3245e-45	9.37827e-44	91.8618
chr2:130328003	2.26732	0.299512	19.5066	4.32463e-45	9.37851e-44	91.8618
chr12:108805232	2.41683	0.727195	19.5066	4.32475e-45	9.37875e-44	91.8617
chr19:12990740	2.50878	-0.641341	19.5066	4.32507e-45	9.3794e-44	91.8617
chr11:113260196	1.88598	2.30018	19.5065	4.3261e-45	9.38161e-44	91.8614
chr16:86565282	2.35805	-0.496463	19.5065	4.32613e-45	9.38165e-44	91.8614
chr1:157195571	2.17744	1.4897	19.5065	4.32617e-45	9.38171e-44	91.8614
chr1:31587102	-2.0939	1.67976	-19.5065	4.32636e-45	9.38209e-44	91.8614
chr3:195119585	3.47732	-1.23744	19.5065	4.32689e-45	9.38321e-44	91.8612
chr9:100579816	3.57195	-1.34207	19.5065	4.32783e-45	9.38523e-44	91.861
chr20:44553710	2.08988	1.04945	19.5065	4.32785e-45	9.38524e-44	91.861
chr1:1625990	2.10805	1.66146	19.5064	4.32876e-45	9.38718e-44	91.8608
chr11:69471638	2.55524	-0.995549	19.5064	4.329e-45	9.38768e-44	91.8608
chr10:71963516	2.52951	-1.31268	19.5064	4.32938e-45	9.38848e-44	91.8607
chr1:153618847	-2.41366	1.29622	-19.5064	4.33014e-45	9.3901e-44	91.8605
chr15:47422793	2.43988	0.230549	19.5064	4.33071e-45	9.3913e-44	91.8604
chr9:134756536	2.07512	2.14122	19.5063	4.33243e-45	9.39499e-44	91.86
chr8:22597970	3.45537	-1.58134	19.5063	4.33278e-45	9.39573e-44	91.8599
chr3:2156419	2.27122	-1.72329	19.5063	4.33306e-45	9.39631e-44	91.8598
chr7:117666960	2.69268	1.60073	19.5063	4.33309e-45	9.39633e-44	91.8598
chr7:157549161	2.04561	1.93524	19.5062	4.33414e-45	9.39858e-44	91.8596
chr21:46136996	2.04537	1.61756	19.5062	4.33449e-45	9.39931e-44	91.8595
chr9:93307660	2.21902	2.58354	19.5062	4.33604e-45	9.40264e-44	91.8591
chr3:9947488	3.35427	-1.14518	19.5061	4.33788e-45	9.40661e-44	91.8587
chr9:137136456	2.11537	-1.57341	19.5061	4.33853e-45	9.40799e-44	91.8586
chr2:151261031	-2.74573	-1.39372	-19.506	4.33899e-45	9.40895e-44	91.8584
chr19:18863392	-2.32012	2.32555	-19.506	4.34002e-45	9.41117e-44	91.8582
chr7:100454992	-2.55293	1.42988	-19.506	4.34008e-45	9.41126e-44	91.8582
chr8:123235871	-3.74146	1.58085	-19.506	4.34093e-45	9.41308e-44	91.858
chr7:130490479	2.37195	-0.744634	19.506	4.34113e-45	9.41349e-44	91.858
chr20:45945664	3.49268	0.942317	19.5059	4.3421e-45	9.41556e-44	91.8577
chr13:98432346	2.02768	2.14409	19.5059	4.34225e-45	9.41585e-44	91.8577
chr11:69286916	2.41402	1.86787	19.5059	4.34249e-45	9.41635e-44	91.8576
chr6:32088859	2.27744	2.43555	19.5059	4.3431e-45	9.41764e-44	91.8575
chr1:228212464	2.35146	-2.92268	19.5059	4.34347e-45	9.4184e-44	91.8574
chr7:100157792	2.08207	-2.92201	19.5059	4.34354e-45	9.41854e-44	91.8574
chr17:78801608	-3.535	1.2086	-19.5058	4.34567e-45	9.42312e-44	91.8569
chr17:79834988	2.58366	1.63354	19.5057	4.34908e-45	9.43048e-44	91.8561
chr7:27088714	-2.24134	0.116402	-19.5056	4.35018e-45	9.43284e-44	91.8559
chr6:90300565	2.53963	1.15701	19.5056	4.35056e-45	9.43363e-44	91.8558
chr1:53214052	1.77598	2.28665	19.5056	4.35058e-45	9.43364e-44	91.8558
chr8:78805491	-2.04756	-2.92439	-19.5055	4.35267e-45	9.43815e-44	91.8553
chr13:45219225	2.42537	0.46378	19.5054	4.35637e-45	9.44614e-44	91.8544
chr11:31819011	3.13256	-2.29933	19.5053	4.35756e-45	9.44869e-44	91.8542
chr7:108065981	2.46841	0.670305	19.5053	4.35893e-45	9.45163e-44	91.8539
chr20:24236306	3.12305	-0.791402	19.5053	4.35904e-45	9.45184e-44	91.8538
chr2:98142228	2.02951	-1.33659	19.5052	4.36056e-45	9.45512e-44	91.8535
chr15:66328885	-2.58037	2.25506	-19.5052	4.36088e-45	9.45577e-44	91.8534
chr17:29590181	1.82841	-2.85384	19.5052	4.36203e-45	9.45824e-44	91.8531
chrX:620512	-2.86049	-2.4378	-19.5051	4.36289e-45	9.46008e-44	91.853
chrX:1598324	2.86134	0.745793	19.5051	4.36297e-45	9.46023e-44	91.8529
chr11:33378216	-2.46244	-1.01866	-19.5051	4.36304e-45	9.46033e-44	91.8529
chr9:32763077	2.07293	0.884878	19.5051	4.36496e-45	9.46447e-44	91.8525
chr17:49574984	1.9978	-0.382805	19.505	4.36616e-45	9.46705e-44	91.8522
chr5:35991633	2.50244	-2.29841	19.505	4.36629e-45	9.46729e-44	91.8522
chr10:103694164	1.96244	-0.331341	19.505	4.36709e-45	9.469e-44	91.852
chr3:54817897	-3.15671	1.67067	-19.5049	4.36881e-45	9.47271e-44	91.8516
chr13:110409816	-2.94573	0.552622	-19.5049	4.36913e-45	9.47336e-44	91.8515
chr17:49209357	3.50463	-1.07207	19.5048	4.37065e-45	9.47663e-44	91.8512
chr3:183214480	-2.37695	1.35774	-19.5048	4.37075e-45	9.47683e-44	91.8511
chr20:57698415	3.2578	-2.48524	19.5048	4.37127e-45	9.47792e-44	91.851
chr12:54428250	-3.21744	1.17835	-19.5048	4.37206e-45	9.4796e-44	91.8509
chr1:2073182	1.96537	1.8922	19.5048	4.37272e-45	9.48101e-44	91.8507
chr2:42854379	3.76159	-1.50945	19.5047	4.37382e-45	9.48337e-44	91.8504
chr2:240213381	2.5639	0.447927	19.5047	4.37457e-45	9.48495e-44	91.8503
chr22:39685876	3.36671	-2.48299	19.5047	4.37533e-45	9.48657e-44	91.8501
chr12:93839590	-3.2889	2.04299	-19.5046	4.37614e-45	9.48831e-44	91.8499
chr21:34559933	2.5461	0.519024	19.5046	4.37621e-45	9.48843e-44	91.8499
chr6:43060558	3.48012	-1.42201	19.5046	4.37676e-45	9.4896e-44	91.8498
chr1:94012834	2.32951	1.82183	19.5046	4.37721e-45	9.49053e-44	91.8497
chr2:205866249	2.60878	-0.0146341	19.5046	4.37735e-45	9.49082e-44	91.8496
chr11:72782949	3.26841	-0.818354	19.5045	4.37849e-45	9.49325e-44	91.8494
chr17:80105815	-2.93402	1.8847	-19.5045	4.37861e-45	9.49349e-44	91.8494
chr2:218883088	3.44902	-2.05256	19.5045	4.37871e-45	9.49366e-44	91.8493
chr9:106588866	3.22573	-1.35433	19.5045	4.37975e-45	9.4959e-44	91.8491
chr3:42805430	2.22829	-1.27427	19.5044	4.38129e-45	9.4992e-44	91.8487
chr10:103557781	-3.25244	1.85854	-19.5044	4.38298e-45	9.50284e-44	91.8484
chr8:125261070	-3.02183	2.1325	-19.5043	4.38445e-45	9.50599e-44	91.848
chr16:1777384	2.92146	0.52939	19.5043	4.3858e-45	9.5089e-44	91.8477
chr6:170238368	3.60024	-0.139146	19.5043	4.38601e-45	9.50931e-44	91.8477
chr15:80778869	2.4539	-0.271585	19.5042	4.38745e-45	9.51242e-44	91.8473
chr16:57759827	3.55341	-1.43915	19.5042	4.38768e-45	9.51284e-44	91.8473
chr13:113086249	2.065	2.3614	19.5042	4.38768e-45	9.51284e-44	91.8473
chr14:105152496	2.10927	1.83512	19.5042	4.38769e-45	9.51284e-44	91.8473
chr2:10548888	2.31537	-2.66537	19.5042	4.38782e-45	9.5131e-44	91.8473
chr16:3461513	-2.63537	0.899146	-19.5042	4.38836e-45	9.51423e-44	91.8471
chr18:6413909	2.88756	-1.87122	19.5042	4.38848e-45	9.51446e-44	91.8471
chr10:111767082	1.71293	1.46744	19.5042	4.38854e-45	9.51456e-44	91.8471
chr10:126571592	2.38756	0.664634	19.5041	4.38961e-45	9.51686e-44	91.8468
chr4:157978998	2.11683	-0.897927	19.5041	4.39032e-45	9.51836e-44	91.8467
chr2:236588356	-3.97146	1.09598	-19.5041	4.39089e-45	9.51957e-44	91.8466
chr3:189272006	-2.42195	2.75134	-19.5041	4.39114e-45	9.52008e-44	91.8465
chr20:56987891	2.69293	1.27524	19.504	4.39218e-45	9.5223e-44	91.8463
chr8:26616964	3.02085	1.69628	19.504	4.39252e-45	9.52303e-44	91.8462
chr8:102122755	1.98622	2.13091	19.504	4.39255e-45	9.52305e-44	91.8462
chr1:203323894	-2.20756	1.65317	-19.504	4.3933e-45	9.52466e-44	91.846
chr19:58489530	2.02732	0.74378	19.504	4.39348e-45	9.52501e-44	91.846
chr11:456102	2.53951	1.38037	19.5039	4.3945e-45	9.52719e-44	91.8457
chr6:16690803	-2.70561	1.98207	-19.5039	4.39468e-45	9.52756e-44	91.8457
chr2:96146789	-1.62573	0.0295732	-19.5039	4.39472e-45	9.5276e-44	91.8457
chr1:3377768	1.7639	0.702317	19.5039	4.39513e-45	9.52846e-44	91.8456
chr17:17810302	3.51671	-2.03104	19.5038	4.39795e-45	9.53456e-44	91.8449
chr11:692948	-3.58793	1.19848	-19.5038	4.39848e-45	9.53566e-44	91.8448
chr2:96819210	2.99988	-0.289573	19.5037	4.39944e-45	9.53772e-44	91.8446
chr17:81919437	2.24171	0.528537	19.5037	4.39988e-45	9.53863e-44	91.8445
chr9:4690408	2.3128	2.3764	19.5037	4.39988e-45	9.53863e-44	91.8445
chr1:9249049	-3.0322	1.72463	-19.5037	4.40059e-45	9.54013e-44	91.8443
chr20:59405734	2.77549	-0.0585976	19.5037	4.40187e-45	9.54287e-44	91.8441
chr15:29920777	2.05476	-2.61604	19.5036	4.40206e-45	9.54326e-44	91.844
chr6:27545454	-1.96707	-3.03037	-19.5036	4.40265e-45	9.54449e-44	91.8439
chr14:73027711	2.2489	1.29543	19.5036	4.40281e-45	9.54481e-44	91.8438
chr5:1102632	3.39378	-2.46262	19.5036	4.40282e-45	9.54481e-44	91.8438
chr2:55647424	-2.55805	2.49	-19.5036	4.40401e-45	9.54736e-44	91.8436
chr1:47439845	3.0478	-1.82549	19.5035	4.40497e-45	9.54942e-44	91.8433
chr10:6322043	2.29122	1.75415	19.5035	4.40653e-45	9.55277e-44	91.843
chr2:9331060	-2.62488	1.68659	-19.5035	4.40661e-45	9.55291e-44	91.843
chr20:61521142	2.2011	-0.938232	19.5034	4.40764e-45	9.55511e-44	91.8427
chr2:26184554	3.08049	-2.15122	19.5034	4.40793e-45	9.55571e-44	91.8427
chr5:143013551	2.06524	2.0997	19.5034	4.40806e-45	9.55596e-44	91.8426
chr17:77209407	-3.80537	1.80244	-19.5034	4.40815e-45	9.55614e-44	91.8426
chr2:9737287	2.41707	1.73951	19.5034	4.40866e-45	9.55721e-44	91.8425
chr10:131983823	2.21573	1.71262	19.5033	4.4101e-45	9.5603e-44	91.8422
chr20:38605144	2.70841	-2.39811	19.5033	4.41153e-45	9.56337e-44	91.8419
chr7:5371319	-1.62341	2.53549	-19.5032	4.41364e-45	9.56791e-44	91.8414
chr17:42023874	-3.17976	-0.134146	-19.5032	4.4138e-45	9.56822e-44	91.8413
chr6:75642666	-2.8611	2.21201	-19.5032	4.414e-45	9.56864e-44	91.8413
chr3:14949269	1.98951	0.454024	19.503	4.41853e-45	9.57843e-44	91.8403
chr10:27252401	2.31768	-1.74872	19.503	4.41873e-45	9.57884e-44	91.8402
chr17:34756962	2.69207	-1.20677	19.503	4.42007e-45	9.5817e-44	91.8399
chr10:26781184	3.51	-1.66561	19.5029	4.42194e-45	9.58572e-44	91.8395
chr8:141279997	-3.80256	1.31396	-19.5029	4.42307e-45	9.58815e-44	91.8392
chr3:14307559	2.6039	1.20012	19.5028	4.42317e-45	9.58833e-44	91.8392
chr15:39391244	3.57098	-1.05707	19.5028	4.42501e-45	9.59229e-44	91.8388
chr8:130445170	2.89915	-1.49335	19.5028	4.42543e-45	9.59317e-44	91.8387
chr15:74955898	2.84902	-1.96622	19.5027	4.42583e-45	9.594e-44	91.8386
chr15:55514365	2.17634	1.77866	19.5027	4.42609e-45	9.59455e-44	91.8386
chr17:6998477	-1.98744	2.21006	-19.5027	4.42718e-45	9.59688e-44	91.8383
chr16:85303063	1.75768	1.84787	19.5027	4.42758e-45	9.5977e-44	91.8382
chr2:70116318	2.13488	2.00585	19.5026	4.42888e-45	9.60049e-44	91.8379
chr3:42376653	-2.83866	-0.411646	-19.5026	4.42945e-45	9.60171e-44	91.8378
chr11:1255358	2.18329	0.559573	19.5026	4.43064e-45	9.60426e-44	91.8375
chr12:121578376	3.66366	-1.24024	19.5025	4.43139e-45	9.60585e-44	91.8374
chr1:93636436	2.14268	-0.0243902	19.5025	4.43161e-45	9.60631e-44	91.8373
chr3:5023525	3.38963	-1.36274	19.5024	4.43479e-45	9.61316e-44	91.8366
chr11:2212774	2.7289	1.37091	19.5024	4.43548e-45	9.61463e-44	91.8364
chr10:131099558	4.07	0.574634	19.5024	4.43554e-45	9.61473e-44	91.8364
chr11:77020545	-3.70293	1.59512	-19.5024	4.43574e-45	9.61512e-44	91.8364
chr6:47147472	-1.94866	-2.17323	-19.5023	4.437e-45	9.61782e-44	91.8361
chr12:113467147	2.93134	-1.9475	19.5023	4.43786e-45	9.61966e-44	91.8359
chr12:18419579	1.90915	0.364939	19.5023	4.43811e-45	9.62018e-44	91.8359
chr12:109939149	-2.52463	1.97244	-19.5023	4.43821e-45	9.62037e-44	91.8358
chr20:44187994	2.73878	-2.23134	19.5023	4.43887e-45	9.62176e-44	91.8357
chr11:64675519	3.37744	-1.75152	19.5022	4.4392e-45	9.62245e-44	91.8356
chr17:78040827	-2.5472	-0.434695	-19.5022	4.4398e-45	9.62371e-44	91.8355
chr6:13815275	2.12939	-0.118598	19.5022	4.43988e-45	9.62388e-44	91.8355
chr20:2536933	1.7461	0.706098	19.5022	4.44148e-45	9.62731e-44	91.8351
chr12:116497226	-3.52963	1.61433	-19.5022	4.44154e-45	9.6274e-44	91.8351
chr20:5825354	2.81415	-1.03988	19.5022	4.44157e-45	9.62743e-44	91.8351
chr4:176426414	2.78439	0.526585	19.5022	4.4418e-45	9.62791e-44	91.835
chr5:180684795	2.8622	1.34963	19.5021	4.44215e-45	9.62863e-44	91.8349
chr16:81545648	-3.47439	1.56939	-19.5021	4.44274e-45	9.62988e-44	91.8348
chr15:42036674	2.34732	0.808537	19.5021	4.44366e-45	9.63185e-44	91.8346
chr4:2813635	-2.52549	2.72348	-19.5021	4.44437e-45	9.63337e-44	91.8344
chr5:178146232	2.56878	-2.35061	19.502	4.4456e-45	9.63599e-44	91.8342
chr15:78455930	2.36695	2.03287	19.502	4.44617e-45	9.6372e-44	91.834
chr20:18006209	2.79768	-1.18213	19.502	4.44653e-45	9.63794e-44	91.834
chr1:27351159	3.1739	-1.43488	19.5019	4.44734e-45	9.63967e-44	91.8338
chr10:13234305	2.09646	0.69311	19.5019	4.44761e-45	9.64023e-44	91.8337
chr9:129182639	2.14963	-0.42628	19.5019	4.44766e-45	9.64031e-44	91.8337
chr20:44177392	2.46646	-2.43055	19.5019	4.44827e-45	9.64159e-44	91.8336
chr11:64102601	3.01061	-0.397012	19.5019	4.44856e-45	9.64219e-44	91.8335
chr14:102901277	-2.79146	0.534756	-19.5019	4.44932e-45	9.64382e-44	91.8333
chr9:136134389	1.64098	-0.682317	19.5018	4.45084e-45	9.64707e-44	91.833
chr1:3463492	3.10378	-1.2836	19.5018	4.45087e-45	9.64713e-44	91.833
chr15:65916300	2.97049	-1.92659	19.5018	4.45129e-45	9.64799e-44	91.8329
chr11:1629763	-2.39268	1.10732	-19.5018	4.45244e-45	9.65045e-44	91.8326
chr17:80920592	-3.71012	1.40348	-19.5017	4.45278e-45	9.65117e-44	91.8325
chr1:61203155	-3.8189	0.855549	-19.5017	4.45332e-45	9.65231e-44	91.8324
chr18:79752128	-2.8028	2.48799	-19.5017	4.45465e-45	9.65517e-44	91.8321
chr1:232538890	3.54098	-1.54171	19.5016	4.45621e-45	9.65852e-44	91.8318
chr7:17033491	-3.27134	2.3686	-19.5016	4.45665e-45	9.65944e-44	91.8317
chr14:100691641	-3.94195	1.23402	-19.5016	4.45714e-45	9.66047e-44	91.8316
chr4:152849824	-2.38402	2.32384	-19.5016	4.45783e-45	9.66193e-44	91.8314
chr15:72902861	3.16866	-2.10348	19.5015	4.45971e-45	9.66598e-44	91.831
chr1:6001136	2.03561	1.81195	19.5015	4.46004e-45	9.66666e-44	91.8309
chr2:238571981	1.93537	1.84098	19.5014	4.46069e-45	9.66803e-44	91.8308
chr22:49655377	2.86512	-0.174512	19.5014	4.46094e-45	9.66856e-44	91.8307
chr11:79940461	3.05037	-1.89152	19.5014	4.4629e-45	9.67276e-44	91.8303
chr1:225519355	2.29329	1.99128	19.5013	4.46341e-45	9.67385e-44	91.8302
chr19:45351558	2.38927	0.395488	19.5013	4.4648e-45	9.67682e-44	91.8299
chr10:21499739	2.51488	2.58695	19.5013	4.4652e-45	9.67766e-44	91.8298
chr6:161072768	-3.32707	1.94878	-19.5013	4.46575e-45	9.67883e-44	91.8296
chr1:1306940	2.58573	-2.66591	19.5012	4.4666e-45	9.68063e-44	91.8295
chr19:932908	2.97	-3.01012	19.5012	4.46728e-45	9.68208e-44	91.8293
chr11:66592666	2.32573	0.00981707	19.5012	4.46757e-45	9.68268e-44	91.8292
chr5:138283578	2.54476	1.65921	19.5012	4.46826e-45	9.68414e-44	91.8291
chr18:57732850	-3.77134	1.31726	-19.5012	4.4684e-45	9.68441e-44	91.829
chr8:79678200	2.24707	-0.525	19.501	4.47265e-45	9.69361e-44	91.8281
chr17:16426725	1.73476	1.9897	19.5009	4.47411e-45	9.69673e-44	91.8278
chr7:25852178	2.14341	-3.29085	19.5009	4.47425e-45	9.69701e-44	91.8277
chr11:67274875	-2.46463	1.28183	-19.5009	4.47436e-45	9.69722e-44	91.8277
chr11:17560767	2.08317	0.739878	19.5009	4.47555e-45	9.69976e-44	91.8274
chr9:91810761	3.04451	2.03287	19.5008	4.4776e-45	9.70418e-44	91.827
chr2:20539202	2.68878	-1.02683	19.5008	4.47799e-45	9.70498e-44	91.8269
chr20:52926143	-3.75451	1.52348	-19.5008	4.47835e-45	9.70574e-44	91.8268
chr5:159104244	2.68244	-2.25634	19.5008	4.47862e-45	9.70629e-44	91.8268
chr5:178372379	-2.36683	0.935488	-19.5008	4.4789e-45	9.70687e-44	91.8267
chr12:71237845	1.95305	0.955183	19.5007	4.47946e-45	9.70807e-44	91.8266
chr4:5114828	2.4328	0.54872	19.5007	4.4796e-45	9.70832e-44	91.8265
chr7:34928095	2.87561	-0.931829	19.5007	4.47989e-45	9.70894e-44	91.8265
chr1:23797773	-1.77	1.61659	-19.5007	4.48166e-45	9.71273e-44	91.8261
chr16:55328564	3.24683	-2.30683	19.5007	4.48168e-45	9.71275e-44	91.8261
chr1:47439836	2.83598	-1.38091	19.5006	4.48229e-45	9.71403e-44	91.8259
chr5:1144943	1.96049	0.801829	19.5006	4.48236e-45	9.71417e-44	91.8259
chr12:54064097	-2.02378	1.71896	-19.5006	4.48274e-45	9.71496e-44	91.8258
chr10:72953796	2.51488	0.467195	19.5006	4.48293e-45	9.71533e-44	91.8258
chr20:57076571	3.36805	-1.74463	19.5006	4.48411e-45	9.71787e-44	91.8255
chr8:143945322	3.47134	-1.94201	19.5006	4.48463e-45	9.71895e-44	91.8254
chr1:112514386	1.85073	1.47939	19.5005	4.4852e-45	9.72016e-44	91.8253
chr11:34624159	-3.64585	1.22915	-19.5004	4.48813e-45	9.72647e-44	91.8246
chr1:3471413	3.3678	-1.64646	19.5003	4.49127e-45	9.73326e-44	91.8239
chr2:87654368	-3.4411	1.91579	-19.5003	4.49181e-45	9.7344e-44	91.8238
chr7:2277271	-2.07195	2.21037	-19.5003	4.49198e-45	9.73474e-44	91.8238
chrX:619905	-2.71171	-2.29329	-19.5003	4.49199e-45	9.73474e-44	91.8238
chr10:86959354	3.01439	-2.6461	19.5003	4.4925e-45	9.73581e-44	91.8237
chr1:201429947	-3.3461	1.13317	-19.5003	4.49253e-45	9.73583e-44	91.8237
chr19:3030248	2.00098	0.280854	19.5002	4.4935e-45	9.7379e-44	91.8234
chr11:113817794	3.24	-0.799268	19.5002	4.49477e-45	9.74062e-44	91.8232
chr2:48415293	-3.35598	0.788476	-19.5001	4.4956e-45	9.7424e-44	91.823
chr10:132449974	-1.6989	-0.487744	-19.5001	4.49719e-45	9.74583e-44	91.8226
chr17:77419821	-2.18183	0.631646	-19.5001	4.49732e-45	9.74607e-44	91.8226
chr5:3600088	3.46085	-2.39396	19.5001	4.49774e-45	9.74695e-44	91.8225
chr15:65337402	2.48402	0.854573	19.5	4.49848e-45	9.74852e-44	91.8223
chr7:128350976	2.42841	1.29213	19.5	4.50007e-45	9.75193e-44	91.822
chr16:54937095	3.56573	-2.24238	19.5	4.50068e-45	9.75323e-44	91.8218
chr9:109014419	3.10866	-2.10116	19.5	4.50082e-45	9.7535e-44	91.8218
chr11:6319053	3.11159	-1.67348	19.4999	4.50148e-45	9.7549e-44	91.8217
chr3:14460699	-3.50207	1.61055	-19.4999	4.50159e-45	9.7551e-44	91.8216
chr4:1082383	-3.09171	0.46561	-19.4999	4.50177e-45	9.75547e-44	91.8216
chr2:108612399	-3.18695	1.50921	-19.4999	4.5035e-45	9.75919e-44	91.8212
chr11:76604431	-2.94305	1.89091	-19.4998	4.50386e-45	9.75993e-44	91.8211
chr17:82799588	2.59305	2.09652	19.4998	4.50394e-45	9.76008e-44	91.8211
chr12:82895616	1.98232	2.2464	19.4998	4.50532e-45	9.76304e-44	91.8208
chr4:88818950	3.00744	-1.6275	19.4998	4.50625e-45	9.76502e-44	91.8206
chr11:111540207	3.11768	-1.5253	19.4998	4.50629e-45	9.76507e-44	91.8206
chrX:153646091	2.29646	1.37482	19.4996	4.5108e-45	9.77481e-44	91.8196
chr11:31805048	3.13415	-2.70451	19.4996	4.51166e-45	9.77666e-44	91.8194
chr11:65430665	2.17659	-1.52915	19.4995	4.51325e-45	9.78008e-44	91.8191
chr2:169068929	-1.88378	2.59591	-19.4995	4.51438e-45	9.7825e-44	91.8188
chr22:43174411	3.86049	-0.113537	19.4994	4.51466e-45	9.78307e-44	91.8187
chr14:99413885	2.62256	1.18835	19.4994	4.51687e-45	9.78782e-44	91.8183
chr22:46548922	1.93695	1.47213	19.4993	4.51724e-45	9.7886e-44	91.8182
chr2:39469890	3.2411	-2.01848	19.4993	4.51849e-45	9.79127e-44	91.8179
chr12:26630610	2.34402	1.81579	19.4992	4.52003e-45	9.79458e-44	91.8176
chr1:153618890	-2.59195	2.03659	-19.4992	4.52019e-45	9.7949e-44	91.8175
chr9:107739629	-2.71159	2.21238	-19.4992	4.52064e-45	9.79583e-44	91.8174
chr12:55721344	3.13854	-1.95183	19.4992	4.52129e-45	9.79722e-44	91.8173
chr12:109712336	2.37512	-2.87951	19.4992	4.52197e-45	9.79865e-44	91.8171
chr16:88792500	2.42768	0.769573	19.4992	4.52218e-45	9.7991e-44	91.8171
chr17:76137072	2.93476	-0.1025	19.4991	4.52265e-45	9.80007e-44	91.817
chr11:133906057	-2.24915	0.382256	-19.4991	4.5237e-45	9.80231e-44	91.8167
chr9:129381351	1.73378	1.8747	19.499	4.52624e-45	9.8078e-44	91.8162
chr15:96360141	2.75366	-2.8072	19.499	4.52686e-45	9.8091e-44	91.816
chr17:50258010	2.01854	2.14098	19.4989	4.52801e-45	9.81157e-44	91.8158
chr11:47175983	2.30976	-1.69073	19.4989	4.52878e-45	9.8132e-44	91.8156
chr14:55758745	2.27012	-0.510305	19.4989	4.52962e-45	9.81499e-44	91.8154
chr1:1759181	3.00476	-1.50628	19.4989	4.53003e-45	9.81584e-44	91.8153
chr3:37773213	1.8889	0.384695	19.4989	4.53031e-45	9.81642e-44	91.8153
chr8:143977641	2.51683	0.125732	19.4989	4.53034e-45	9.81646e-44	91.8153
chr5:3932039	-3.2278	2.09732	-19.4988	4.53095e-45	9.81776e-44	91.8151
chr14:104099662	3.12634	-1.24122	19.4988	4.53161e-45	9.81914e-44	91.815
chr2:113859093	2.53878	2.43829	19.4988	4.53176e-45	9.81944e-44	91.815
chr5:18010240	2.02159	0.255671	19.4988	4.53314e-45	9.82241e-44	91.8147
chr15:88649687	-3.1361	0.144268	-19.4987	4.53429e-45	9.82486e-44	91.8144
chr6:38822435	1.84207	1.29384	19.4986	4.53649e-45	9.82961e-44	91.8139
chr6:169169690	3.26976	-0.740122	19.4986	4.53664e-45	9.8299e-44	91.8139
chr8:38348480	2.29951	-2.47305	19.4986	4.53669e-45	9.82998e-44	91.8139
chr5:67793181	-3.38793	1.83372	-19.4986	4.53675e-45	9.83008e-44	91.8139
chr3:138114806	2.035	-1.53323	19.4985	4.54023e-45	9.83758e-44	91.8131
chr2:15986171	2.37841	1.79921	19.4985	4.54074e-45	9.83866e-44	91.813
chr9:126883927	-3.47683	1.6011	-19.4985	4.54132e-45	9.83988e-44	91.8129
chr12:23951072	2.765	-0.974817	19.4984	4.54167e-45	9.84061e-44	91.8128
chr6:65289589	2.21476	1.53628	19.4984	4.54202e-45	9.84134e-44	91.8127
chr11:19349934	1.91512	0.0276829	19.4984	4.5429e-45	9.84321e-44	91.8125
chr7:116952913	3.06817	-2.26372	19.4984	4.5432e-45	9.84384e-44	91.8124
chr11:115198427	-3.31256	1.38043	-19.4984	4.54325e-45	9.84391e-44	91.8124
chr20:62429188	2.02549	0.714451	19.4984	4.54358e-45	9.84459e-44	91.8124
chr16:11670314	-1.97841	1.48848	-19.4983	4.54448e-45	9.84652e-44	91.8122
chr11:128691630	2.72439	-0.0213415	19.4983	4.54487e-45	9.84733e-44	91.8121
chr11:34624551	-3.37439	0.900732	-19.4983	4.54507e-45	9.84774e-44	91.812
chrX:115649777	2.75976	-1.39646	19.4983	4.54569e-45	9.84904e-44	91.8119
chr20:16587319	1.9289	1.37213	19.4982	4.54712e-45	9.85211e-44	91.8116
chr10:5667564	-2.69878	0.477805	-19.4982	4.54843e-45	9.85493e-44	91.8113
chr1:47440878	2.40268	0.533293	19.4981	4.55172e-45	9.86203e-44	91.8106
chr16:86578330	2.8389	1.7847	19.4981	4.55198e-45	9.86254e-44	91.8105
chr3:134407144	3.35183	-1.91421	19.4981	4.5524e-45	9.86343e-44	91.8104
chr7:779202	-3.97634	1.30024	-19.498	4.55323e-45	9.8652e-44	91.8102
chr5:135486984	1.91378	2.07152	19.498	4.5543e-45	9.8675e-44	91.81
chr12:94309123	2.03805	2.05744	19.498	4.555e-45	9.86896e-44	91.8098
chr2:95017174	3.58805	-1.27854	19.498	4.55501e-45	9.86896e-44	91.8098
chr6:110357013	2.98659	-1.38537	19.4979	4.55608e-45	9.87125e-44	91.8096
chr3:65356528	2.58354	-2.03433	19.4979	4.55679e-45	9.87275e-44	91.8095
chr3:31891505	3.3072	-1.06994	19.4979	4.55684e-45	9.87285e-44	91.8094
chr11:15622686	-2.05195	1.48805	-19.4979	4.55687e-45	9.87287e-44	91.8094
chr3:57143210	1.92476	0.062622	19.4979	4.55793e-45	9.87513e-44	91.8092
chr5:34043403	-3.10171	-1.34768	-19.4978	4.56028e-45	9.88019e-44	91.8087
chr6:13927450	2.04061	2.29067	19.4977	4.56108e-45	9.88189e-44	91.8085
chr1:220890136	3.12024	-0.467439	19.4977	4.56122e-45	9.88217e-44	91.8085
chr5:65102274	-2.79268	1.73134	-19.4977	4.56228e-45	9.88444e-44	91.8082
chr2:197628341	2.89366	-1.87329	19.4977	4.56231e-45	9.88448e-44	91.8082
chr5:157564482	-1.9972	0.994329	-19.4977	4.56335e-45	9.8867e-44	91.808
chr12:16608068	2.84659	0.420854	19.4976	4.56482e-45	9.88986e-44	91.8077
chr12:126725939	-2.2578	-0.475976	-19.4975	4.56658e-45	9.89363e-44	91.8073
chr1:31013274	-4.07049	1.755	-19.4975	4.56671e-45	9.89388e-44	91.8073
chr11:1863647	2.27878	-3.36293	19.4975	4.56767e-45	9.89593e-44	91.8071
chr12:49950428	2.24402	-1.47457	19.4975	4.56807e-45	9.89676e-44	91.807
chr8:73421437	3.63732	-1.27671	19.4975	4.56809e-45	9.89677e-44	91.807
chr4:2927864	1.68232	2.12823	19.4974	4.56927e-45	9.8993e-44	91.8067
chr12:24948253	2.40915	-2.8875	19.4974	4.56983e-45	9.90049e-44	91.8066
chr11:45806528	3.07171	-0.434268	19.4974	4.57073e-45	9.90241e-44	91.8064
chr1:24417163	2.62476	-2.52201	19.4974	4.57147e-45	9.90399e-44	91.8062
chr16:75222550	2.85927	0.400732	19.4974	4.57157e-45	9.90417e-44	91.8062
chr1:93593959	3.81927	-1.58451	19.4973	4.5726e-45	9.90637e-44	91.806
chr10:74164860	3.06659	-0.588537	19.4973	4.57329e-45	9.90784e-44	91.8058
chr2:230868921	2.81585	0.563049	19.4973	4.57348e-45	9.90821e-44	91.8058
chr7:6165227	3.3272	-0.676159	19.4973	4.57383e-45	9.90893e-44	91.8057
chr3:89165928	2.1411	1.81945	19.4973	4.57384e-45	9.90893e-44	91.8057
chr11:125167468	2.95671	-1.91226	19.4972	4.57537e-45	9.91222e-44	91.8054
chr14:102974077	-3.44037	1.08445	-19.4972	4.57614e-45	9.91384e-44	91.8052
chr12:12563670	3.08256	-1.19872	19.4972	4.57709e-45	9.91588e-44	91.805
chr4:8228675	-2.78598	-0.821159	-19.4971	4.57748e-45	9.9167e-44	91.8049
chr14:101456506	-2.37915	1.40677	-19.4971	4.57867e-45	9.91923e-44	91.8047
chr1:18957459	2.6472	-1.45067	19.4971	4.57869e-45	9.91925e-44	91.8047
chr17:44354274	2.67976	-2.73963	19.497	4.58112e-45	9.92448e-44	91.8041
chr2:218234741	-3.17671	1.58067	-19.497	4.58248e-45	9.92739e-44	91.8038
chr11:68683386	1.81732	2.52159	19.4969	4.58378e-45	9.93018e-44	91.8035
chr13:49305532	-3.29829	1.57805	-19.4969	4.5838e-45	9.93021e-44	91.8035
chr10:29141590	4.56841	-0.0634756	19.4969	4.58479e-45	9.9323e-44	91.8033
chr16:73330120	3.31756	-1.33256	19.4969	4.5848e-45	9.9323e-44	91.8033
chr4:41609092	1.935	0.810793	19.4969	4.58538e-45	9.93352e-44	91.8032
chr2:19350999	3.53585	-2.29768	19.4968	4.58612e-45	9.93509e-44	91.803
chr12:113150457	2.69988	0.364573	19.4968	4.58643e-45	9.93574e-44	91.803
chr11:31814887	4.01268	-2.27073	19.4968	4.58654e-45	9.93595e-44	91.8029
chr12:109815025	-1.72427	-0.606037	-19.4968	4.58701e-45	9.93693e-44	91.8028
chrX:68695625	1.92476	1.02006	19.4968	4.58703e-45	9.93694e-44	91.8028
chr11:721314	-2.76939	0.586646	-19.4968	4.58723e-45	9.93736e-44	91.8028
chr1:228212356	2.17707	-1.40463	19.4967	4.58832e-45	9.93969e-44	91.8026
chr11:69445019	2.61037	-2.2653	19.4967	4.59089e-45	9.94522e-44	91.802
chr18:70464530	-2.47512	-1.20061	-19.4966	4.59131e-45	9.9461e-44	91.8019
chr13:93234234	2.07171	0.982317	19.4966	4.59184e-45	9.94721e-44	91.8018
chrX:40101568	2.04439	-0.248902	19.4966	4.59203e-45	9.9476e-44	91.8017
chr11:76623811	3.16439	0.99378	19.4966	4.59249e-45	9.94856e-44	91.8016
chr4:150580082	3.52768	-1.86311	19.4966	4.59365e-45	9.95105e-44	91.8014
chr2:138494052	2.3728	0.599817	19.4965	4.59454e-45	9.95295e-44	91.8012
chr21:45366085	3.36305	-1.45543	19.4965	4.59582e-45	9.95568e-44	91.8009
chr19:3464829	2.79646	-1.90835	19.4964	4.59698e-45	9.95817e-44	91.8007
chr10:97865761	2.23402	1.57018	19.4964	4.59721e-45	9.95862e-44	91.8006
chr5:158056624	3.07122	-1.67488	19.4964	4.59756e-45	9.95937e-44	91.8005
chr4:153651801	-3.02866	-0.0195732	-19.4964	4.59842e-45	9.96118e-44	91.8004
chr4:186265795	1.99244	1.81049	19.4963	4.60175e-45	9.96836e-44	91.7996
chr9:128636300	3.65744	-1.30409	19.4962	4.60222e-45	9.96936e-44	91.7995
chr17:35774339	2.11683	0.350732	19.4962	4.60294e-45	9.9709e-44	91.7994
chr12:80710580	2.77939	-0.21811	19.4962	4.6038e-45	9.97273e-44	91.7992
chr7:22594168	-2.82341	2.12817	-19.4961	4.60637e-45	9.97826e-44	91.7986
chr13:110508018	-3.13902	1.96232	-19.4961	4.60672e-45	9.97899e-44	91.7985
chr14:29928556	2.115	-2.67396	19.4961	4.60701e-45	9.97959e-44	91.7985
chr10:123052522	1.63951	1.94756	19.4961	4.60736e-45	9.98031e-44	91.7984
chr6:12288302	3.39037	-1.19213	19.496	4.60825e-45	9.9822e-44	91.7982
chr22:19832998	-2.95366	0.208537	-19.496	4.60861e-45	9.98295e-44	91.7981
chr6:83431550	2.20622	1.65274	19.496	4.60863e-45	9.98297e-44	91.7981
chr1:206873587	2.09598	1.25896	19.496	4.60912e-45	9.984e-44	91.798
chr5:74849065	2.33256	1.72835	19.496	4.61002e-45	9.98591e-44	91.7978
chr7:143392230	3.25793	-1.98335	19.4959	4.61145e-45	9.98898e-44	91.7975
chr8:144498418	1.79671	2.61482	19.4959	4.61171e-45	9.98951e-44	91.7975
chr1:36179230	3.49939	-0.711037	19.4959	4.61175e-45	9.98957e-44	91.7975
chr19:45386129	-2.43024	-1.90573	-19.4959	4.61218e-45	9.99047e-44	91.7974
chr9:124371927	-2.61768	0.390671	-19.4959	4.61235e-45	9.9908e-44	91.7973
chr15:89783536	2.71085	0.702988	19.4959	4.61279e-45	9.99172e-44	91.7972
chr1:93680439	2.87207	-1.43409	19.4959	4.61287e-45	9.99188e-44	91.7972
chr5:177095594	2.39317	0.210366	19.4958	4.61438e-45	9.99512e-44	91.7969
chr10:61780349	3.44488	-1.79012	19.4958	4.61459e-45	9.99554e-44	91.7968
chr6:35034819	-2.63232	-0.558476	-19.4958	4.61466e-45	9.99565e-44	91.7968
chr4:26071896	-2.81939	0.366402	-19.4957	4.61609e-45	9.99871e-44	91.7965
chr10:16567027	2.65061	-0.161646	19.4957	4.61708e-45	1.00008e-43	91.7963
chr19:45022184	2.175	1.44177	19.4956	4.61875e-45	1.00044e-43	91.7959
chr5:130773993	3.25622	-1.5964	19.4956	4.61879e-45	1.00045e-43	91.7959
chr9:116394194	-3.92232	1.80128	-19.4956	4.62029e-45	1.00077e-43	91.7956
chr6:17102732	2.9789	-1.21165	19.4956	4.62061e-45	1.00083e-43	91.7955
chr16:79287070	-2.36463	-1.7378	-19.4955	4.62224e-45	1.00119e-43	91.7952
chr2:9820621	2.3922	1.88646	19.4955	4.62317e-45	1.00138e-43	91.795
chr8:133694580	-3.19537	0.638049	-19.4955	4.62413e-45	1.00159e-43	91.7948
chr7:2512306	-2.89537	0.781951	-19.4954	4.62555e-45	1.00189e-43	91.7945
chr4:153065524	-3.60488	1.17854	-19.4953	4.62881e-45	1.0026e-43	91.7938
chr11:57357965	2.2461	1.29183	19.4953	4.6289e-45	1.00261e-43	91.7937
chr2:238158349	2.77939	-0.783232	19.4952	4.62982e-45	1.00281e-43	91.7935
chr21:37636308	2.89683	0.490976	19.4952	4.63097e-45	1.00305e-43	91.7933
chr10:86263521	1.81512	0.36561	19.4952	4.63187e-45	1.00325e-43	91.7931
chr10:98380957	2.36463	2.0989	19.4951	4.63309e-45	1.00351e-43	91.7928
chr2:241064675	3.27402	0.383354	19.4951	4.6332e-45	1.00353e-43	91.7928
chr1:225866237	-3.06683	0.717561	-19.4951	4.63382e-45	1.00366e-43	91.7927
chr2:85189643	2.1439	2.10512	19.495	4.63542e-45	1.004e-43	91.7923
chr10:77806803	2.41402	1.79945	19.495	4.63596e-45	1.00412e-43	91.7922
chr22:22921957	2.01659	1.33073	19.495	4.63615e-45	1.00416e-43	91.7922
chr1:155047346	1.94585	1.83085	19.495	4.6362e-45	1.00416e-43	91.7922
chr19:3058240	-2.62585	2.06573	-19.495	4.6362e-45	1.00416e-43	91.7922
chr2:87542814	2.57659	-2.47524	19.495	4.63693e-45	1.00431e-43	91.792
chr1:11765994	2.05427	0.302622	19.495	4.63713e-45	1.00435e-43	91.792
chr17:48472112	3.32561	-0.865366	19.495	4.63717e-45	1.00436e-43	91.792
chr3:122295558	-2.97244	0.339756	-19.495	4.63744e-45	1.00442e-43	91.7919
chr17:79834990	2.38256	1.1875	19.4949	4.64058e-45	1.00509e-43	91.7912
chr21:46097512	3.07134	-0.969451	19.4948	4.64146e-45	1.00528e-43	91.791
chr11:96339546	-2.38829	-1.03171	-19.4948	4.64164e-45	1.00532e-43	91.791
chr2:176579	3.18061	-1.2603	19.4948	4.64198e-45	1.00539e-43	91.7909
chr4:141276491	-3.32829	1.27463	-19.4948	4.64322e-45	1.00565e-43	91.7907
chr12:103794941	2.34439	-1.56037	19.4947	4.64456e-45	1.00594e-43	91.7904
chr5:113123727	2.555	-0.858598	19.4947	4.64573e-45	1.00619e-43	91.7901
chr2:44802149	3.05159	-2.69933	19.4947	4.64582e-45	1.00621e-43	91.7901
chr16:73064852	3.25293	-2.71976	19.4947	4.64624e-45	1.00629e-43	91.79
chr2:231483560	3.00476	-0.590671	19.4946	4.64763e-45	1.00659e-43	91.7897
chr13:30103576	3.97049	-1.42415	19.4946	4.64812e-45	1.00669e-43	91.7896
chr7:960538	3.14732	-0.67878	19.4946	4.6483e-45	1.00673e-43	91.7896
chr7:4227748	-3.36646	1.83909	-19.4945	4.65125e-45	1.00737e-43	91.7889
chr11:64568148	2.55622	1.88055	19.4945	4.65191e-45	1.0075e-43	91.7888
chr11:78373635	-3.8189	1.59189	-19.4945	4.65192e-45	1.0075e-43	91.7888
chr8:144533102	1.70695	1.95189	19.4944	4.65425e-45	1.00801e-43	91.7883
chr20:62310777	-2.90366	1.78744	-19.4944	4.65447e-45	1.00805e-43	91.7882
chr11:31801592	3.06805	-2.29122	19.4943	4.65657e-45	1.0085e-43	91.7878
chr14:99522645	3.17024	-2.13439	19.4943	4.65665e-45	1.00852e-43	91.7878
chr9:89803263	-3.85951	1.65744	-19.4943	4.65678e-45	1.00854e-43	91.7877
chr7:155814082	2.64915	-2.39348	19.4943	4.65731e-45	1.00865e-43	91.7876
chr8:26764228	1.89537	-0.803537	19.4942	4.65922e-45	1.00906e-43	91.7872
chr21:45516039	2.37012	2.26006	19.4942	4.66036e-45	1.00931e-43	91.787
chr17:49859060	-2.66451	-0.710427	-19.4941	4.66161e-45	1.00958e-43	91.7867
chr1:171654555	2.69805	-0.170122	19.4941	4.66278e-45	1.00982e-43	91.7865
chr1:1110001	-2.17585	1.585	-19.4941	4.66317e-45	1.00991e-43	91.7864
chr2:231483607	2.71195	-1.04573	19.494	4.66398e-45	1.01008e-43	91.7862
chr17:57551553	-2.21585	1.1039	-19.494	4.66465e-45	1.01022e-43	91.786
chr10:103054128	1.86963	-2.77591	19.494	4.66555e-45	1.01041e-43	91.7859
chr12:2678582	-3.6839	1.63915	-19.4939	4.66616e-45	1.01054e-43	91.7857
chr7:152069416	1.91463	2.32988	19.4939	4.66641e-45	1.01059e-43	91.7857
chr19:31352066	3.93134	-1.49287	19.4939	4.66698e-45	1.01071e-43	91.7855
chr16:88024646	2.59963	0.310061	19.4939	4.66748e-45	1.01082e-43	91.7854
chr6:31865343	1.87549	-0.327256	19.4939	4.66883e-45	1.01111e-43	91.7852
chr10:101062018	2.68317	-1.98951	19.4938	4.66903e-45	1.01115e-43	91.7851
chr22:41230389	-2.07122	2.0278	-19.4938	4.66941e-45	1.01123e-43	91.785
chr7:4725268	2.73561	-1.55598	19.4938	4.67e-45	1.01135e-43	91.7849
chr13:49527298	-3.03256	0.6825	-19.4938	4.67022e-45	1.01139e-43	91.7849
chr13:29483302	-3.66415	1.82378	-19.4938	4.6705e-45	1.01145e-43	91.7848
chr17:81037187	3.83915	-1.54152	19.4937	4.67172e-45	1.01171e-43	91.7845
chr3:114861878	2.09427	1.73616	19.4937	4.67243e-45	1.01186e-43	91.7844
chr13:101453486	2.60549	-1.78689	19.4937	4.67305e-45	1.012e-43	91.7842
chr5:116778193	2.58134	-0.959817	19.4937	4.67356e-45	1.0121e-43	91.7841
chrX:48464163	2.85439	-0.877439	19.4937	4.67402e-45	1.0122e-43	91.784
chr17:48551750	-3.58402	1.73018	-19.4936	4.67523e-45	1.01246e-43	91.7838
chr8:59120367	2.65524	-1.80921	19.4936	4.67547e-45	1.01251e-43	91.7837
chr16:84873087	2.32024	2.41305	19.4936	4.6757e-45	1.01255e-43	91.7837
chr22:39717283	2.01768	1.82152	19.4936	4.67687e-45	1.0128e-43	91.7834
chr19:18436105	-2.93756	2.15049	-19.4935	4.67742e-45	1.01292e-43	91.7833
chr1:2326508	3.7622	-0.285976	19.4935	4.67749e-45	1.01293e-43	91.7833
chr14:87992312	1.90768	-1.17055	19.4935	4.67815e-45	1.01307e-43	91.7832
chr13:107870897	1.99134	1.21835	19.4935	4.67829e-45	1.0131e-43	91.7831
chr14:100663807	2.14146	0.931829	19.4935	4.6789e-45	1.01323e-43	91.783
chr19:52492404	2.32402	0.222988	19.4935	4.6793e-45	1.01331e-43	91.7829
chr1:103524919	2.15049	1.375	19.4935	4.67933e-45	1.01331e-43	91.7829
chr19:34687966	-3.48378	1.73396	-19.4934	4.68023e-45	1.01351e-43	91.7827
chr6:148272761	1.90146	1.02537	19.4934	4.68079e-45	1.01362e-43	91.7826
chr10:133247528	2.58341	0.377073	19.4934	4.68267e-45	1.01403e-43	91.7822
chr19:45879221	-1.9528	-0.339695	-19.4933	4.68391e-45	1.01429e-43	91.7819
chr12:76020753	2.1389	-2.43543	19.4933	4.68503e-45	1.01453e-43	91.7817
chr16:75245726	3.85341	-1.69171	19.4933	4.68556e-45	1.01465e-43	91.7816
chr8:860536	2.80854	-0.225244	19.4932	4.68698e-45	1.01495e-43	91.7813
chr19:48320465	2.14244	-0.472927	19.4932	4.68757e-45	1.01507e-43	91.7811
chr14:100290071	1.9178	-0.102195	19.4932	4.68798e-45	1.01516e-43	91.7811
chr16:646252	2.46415	0.0670732	19.4932	4.68807e-45	1.01517e-43	91.781
chr10:132444642	1.65549	-0.252256	19.4932	4.68814e-45	1.01519e-43	91.781
chr1:4668815	2.43646	-1.74201	19.4931	4.69058e-45	1.01571e-43	91.7805
chrX:1537771	-2.33244	-0.906829	-19.493	4.69182e-45	1.01598e-43	91.7802
chr16:31471599	2.54927	0.890854	19.493	4.69197e-45	1.01601e-43	91.7802
chr19:19477920	-2.86378	1.76213	-19.493	4.69262e-45	1.01614e-43	91.7801
chr15:89091605	-2.15927	0.519878	-19.493	4.69301e-45	1.01623e-43	91.78
chr10:92590733	2.33439	-2.42463	19.4929	4.69465e-45	1.01658e-43	91.7796
chr3:55874048	-2.62232	1.60738	-19.4928	4.69863e-45	1.01744e-43	91.7788
chr8:143379875	2.1011	1.87811	19.4928	4.69895e-45	1.0175e-43	91.7787
chr12:104138760	3.05951	-0.290244	19.4927	4.7e-45	1.01773e-43	91.7785
chr6:150882322	3.59329	-1.6453	19.4927	4.70041e-45	1.01781e-43	91.7784
chr10:51879364	2.45622	-2.90774	19.4927	4.70067e-45	1.01787e-43	91.7784
chr9:134065649	-2.46305	0.820061	-19.4927	4.7009e-45	1.01791e-43	91.7783
chr1:220896247	3.1911	-0.276159	19.4927	4.70234e-45	1.01822e-43	91.778
chr19:22616464	2.43732	-2.2411	19.4927	4.70242e-45	1.01824e-43	91.778
chr5:145484129	2.01561	1.9139	19.4927	4.70247e-45	1.01824e-43	91.778
chr1:11066782	2.46854	1.03524	19.4926	4.70303e-45	1.01836e-43	91.7779
chr11:2909731	2.42098	-0.977195	19.4926	4.70424e-45	1.01862e-43	91.7776
chr19:1356033	2.60427	-1.57738	19.4926	4.70484e-45	1.01875e-43	91.7775
chr12:21775502	2.7639	-2.13768	19.4926	4.70521e-45	1.01882e-43	91.7774
chr12:6058013	3.05512	0.148659	19.4925	4.70571e-45	1.01893e-43	91.7773
chr7:27108646	3.71378	-1.26811	19.4925	4.70589e-45	1.01897e-43	91.7772
chr9:98074374	2.9611	-1.87787	19.4925	4.70596e-45	1.01898e-43	91.7772
chr19:7863567	3.59012	-1.52518	19.4925	4.7068e-45	1.01916e-43	91.777
chr1:39922722	2.74805	-1.02939	19.4925	4.70689e-45	1.01917e-43	91.777
chr11:1339148	-3.29049	1.88159	-19.4925	4.7075e-45	1.0193e-43	91.7769
chr5:177116793	2.90598	-1.94165	19.4925	4.70824e-45	1.01946e-43	91.7767
chr11:130554251	2.94329	-1.14165	19.4924	4.70863e-45	1.01954e-43	91.7767
chr5:142874814	-2.53024	-0.542683	-19.4924	4.70877e-45	1.01957e-43	91.7766
chr19:51132475	2.73744	0.339817	19.4924	4.70886e-45	1.01958e-43	91.7766
chr8:142969103	-2.56988	1.0336	-19.4924	4.70913e-45	1.01964e-43	91.7766
chr10:77872645	-2.86061	1.64104	-19.4924	4.7099e-45	1.0198e-43	91.7764
chr11:65377253	3.05268	-0.820244	19.4924	4.71035e-45	1.0199e-43	91.7763
chr4:185627109	2.50305	0.513598	19.4924	4.71102e-45	1.02004e-43	91.7762
chr16:29221083	2.71659	-0.52378	19.4923	4.71208e-45	1.02026e-43	91.7759
chr2:232333829	-3.38878	1.62817	-19.4923	4.71231e-45	1.02031e-43	91.7759
chr16:85835935	1.82439	1.81183	19.4923	4.71265e-45	1.02038e-43	91.7758
chr5:80257477	2.50341	-2.8428	19.4922	4.71512e-45	1.02091e-43	91.7753
chr3:189799485	-3.39415	0.786463	-19.4922	4.71622e-45	1.02115e-43	91.775
chr10:352026	-2.95341	2.23159	-19.4922	4.7164e-45	1.02118e-43	91.775
chr11:59284121	-2.87622	2.08067	-19.4921	4.71723e-45	1.02136e-43	91.7748
chr11:2791258	3.06122	-0.527073	19.4921	4.7173e-45	1.02137e-43	91.7748
chr2:85550623	-3.59561	0.660244	-19.4921	4.7181e-45	1.02154e-43	91.7747
chr1:6085252	1.86073	1.71793	19.4921	4.71862e-45	1.02165e-43	91.7745
chr2:69997588	2.4289	-0.51311	19.492	4.7196e-45	1.02186e-43	91.7743
chr1:204129603	3.32927	-1.07524	19.492	4.71968e-45	1.02187e-43	91.7743
chr10:112265953	1.87134	0.392012	19.492	4.72002e-45	1.02194e-43	91.7742
chr1:11081068	-2.98683	2.15622	-19.492	4.72086e-45	1.02212e-43	91.7741
chr7:151994269	1.6961	1.64841	19.492	4.7215e-45	1.02226e-43	91.7739
chr19:13963931	3.09659	1.15159	19.4919	4.72299e-45	1.02258e-43	91.7736
chr9:136996337	2.60305	-2.45348	19.4919	4.72372e-45	1.02273e-43	91.7735
chr4:53015530	1.74659	-0.37878	19.4919	4.72479e-45	1.02296e-43	91.7732
chr22:39472408	3.03195	-1.75927	19.4918	4.72567e-45	1.02315e-43	91.773
chr15:101242601	-3.01622	0.442866	-19.4918	4.72572e-45	1.02316e-43	91.773
chr1:83907519	1.87305	1.58213	19.4918	4.72573e-45	1.02316e-43	91.773
chr10:87660946	2.20683	-1.00354	19.4918	4.72746e-45	1.02353e-43	91.7727
chr3:27666879	-1.7522	-2.89598	-19.4918	4.7279e-45	1.02362e-43	91.7726
chr14:100691589	-4.02793	1.6575	-19.4917	4.7291e-45	1.02388e-43	91.7723
chr17:2379822	3.70463	-0.883415	19.4917	4.72968e-45	1.024e-43	91.7722
chr1:229099061	2.4472	1.46689	19.4916	4.73105e-45	1.02429e-43	91.7719
chr11:112321292	-2.69159	1.46982	-19.4916	4.73133e-45	1.02435e-43	91.7718
chr5:132370497	2.33829	-2.10549	19.4916	4.73138e-45	1.02436e-43	91.7718
chr8:118415981	3.03	-1.84341	19.4916	4.7314e-45	1.02436e-43	91.7718
chr3:72010152	-2.32744	0.654817	-19.4916	4.73203e-45	1.02449e-43	91.7717
chr1:178119397	2.57793	1.09652	19.4916	4.73315e-45	1.02473e-43	91.7715
chr5:56637300	3.19366	-1.67671	19.4915	4.73442e-45	1.025e-43	91.7712
chr5:172888010	3.36415	-1.07146	19.4915	4.73604e-45	1.02535e-43	91.7709
chr1:245762688	2.41768	1.82689	19.4915	4.73648e-45	1.02544e-43	91.7708
chr11:67523062	1.93695	1.82348	19.4914	4.73707e-45	1.02557e-43	91.7706
chr2:115234378	1.98317	2.42463	19.4914	4.739e-45	1.02598e-43	91.7702
chr4:2263072	2.43061	-0.727988	19.4914	4.73911e-45	1.026e-43	91.7702
chr8:103307082	1.8511	1.51909	19.4913	4.74009e-45	1.02621e-43	91.77
chr11:122230139	-3.42915	1.83799	-19.4913	4.74066e-45	1.02633e-43	91.7699
chr11:77172726	3.2172	-1.5847	19.4913	4.74156e-45	1.02652e-43	91.7697
chr1:17204181	-3.28988	1.97457	-19.4912	4.74304e-45	1.02684e-43	91.7694
chr3:16414857	1.96098	1.90707	19.4912	4.74357e-45	1.02695e-43	91.7693
chr14:56730996	3.56366	-1.67415	19.4912	4.74415e-45	1.02707e-43	91.7691
chr11:67392667	2.32451	-2.58823	19.4911	4.74632e-45	1.02754e-43	91.7687
chr18:55404946	-2.44951	2.51171	-19.4911	4.74657e-45	1.02759e-43	91.7686
chr17:20155264	1.98244	2.28195	19.4911	4.74764e-45	1.02782e-43	91.7684
chr16:55328904	4.25841	-2.05701	19.491	4.74831e-45	1.02796e-43	91.7683
chr2:98609766	2.16927	-0.0808537	19.491	4.75027e-45	1.02838e-43	91.7679
chr11:2147502	2.14268	-1.02159	19.4909	4.75145e-45	1.02863e-43	91.7676
chr2:75589992	3.26841	-1.45445	19.4909	4.75286e-45	1.02894e-43	91.7673
chr2:96951023	1.8111	-0.431524	19.4908	4.7544e-45	1.02927e-43	91.767
chr1:53193656	2.25415	1.77915	19.4908	4.75463e-45	1.02931e-43	91.7669
chr8:42660881	-3.60268	1.73085	-19.4908	4.75467e-45	1.02932e-43	91.7669
chr8:143021167	3.33183	-1.72006	19.4908	4.75526e-45	1.02944e-43	91.7668
chr3:43181488	3.05085	-1.76421	19.4908	4.75625e-45	1.02965e-43	91.7666
chr13:29483390	-3.78207	1.50506	-19.4908	4.75654e-45	1.02971e-43	91.7665
chr7:473307	1.8311	2.75384	19.4907	4.75703e-45	1.02982e-43	91.7664
chr12:75713767	-2.51878	2.20354	-19.4907	4.758e-45	1.03002e-43	91.7662
chr12:110245031	2.81329	-2.06933	19.4907	4.75863e-45	1.03016e-43	91.7661
chr19:39205160	-2.16732	-0.495244	-19.4906	4.75993e-45	1.03043e-43	91.7658
chr22:46661458	-2.76415	2.18561	-19.4905	4.76238e-45	1.03096e-43	91.7653
chr1:2982716	1.81585	1.19793	19.4905	4.76269e-45	1.03103e-43	91.7652
chr7:5231297	-3.26537	1.47927	-19.4905	4.76313e-45	1.03112e-43	91.7651
chr2:19355811	3.87146	-1.93061	19.4905	4.76318e-45	1.03113e-43	91.7651
chr3:184558283	1.89902	2.70817	19.4905	4.76357e-45	1.03121e-43	91.7651
chr12:68823826	3.29634	-1.08341	19.4904	4.7659e-45	1.03171e-43	91.7646
chr8:57564399	2.78744	-1.79628	19.4904	4.76648e-45	1.03183e-43	91.7644
chr17:32008756	-2.18585	-2.38793	-19.4904	4.768e-45	1.03216e-43	91.7641
chr14:24818513	2.18317	-1.11866	19.4903	4.76946e-45	1.03247e-43	91.7638
chr4:70709660	-2.71976	1.35915	-19.4903	4.76978e-45	1.03254e-43	91.7638
chr4:39771334	2.84829	0.490122	19.4903	4.77013e-45	1.03261e-43	91.7637
chr20:3237965	2.51207	-1.47823	19.4903	4.7703e-45	1.03264e-43	91.7636
chr15:31066136	-3.10317	1.9139	-19.4903	4.7707e-45	1.03272e-43	91.7636
chr17:82030369	1.82354	0.449695	19.4902	4.77108e-45	1.0328e-43	91.7635
chr2:240738044	2.02207	1.61189	19.4902	4.77178e-45	1.03295e-43	91.7633
chr5:1021679	3.05829	-1.10573	19.4902	4.77209e-45	1.03302e-43	91.7633
chr1:119781671	-3.74256	1.71006	-19.4902	4.77362e-45	1.03334e-43	91.7629
chr12:8779429	1.80659	1.87598	19.4901	4.77529e-45	1.0337e-43	91.7626
chr7:159069051	2.16134	1.19384	19.4901	4.77529e-45	1.0337e-43	91.7626
chr14:74518956	1.99463	1.19598	19.4901	4.77579e-45	1.0338e-43	91.7625
chr1:1541070	3.5639	-1.36598	19.4901	4.77596e-45	1.03384e-43	91.7625
chr22:33872224	-2.1178	0.121463	-19.4901	4.77626e-45	1.0339e-43	91.7624
chr11:123188155	-2.30573	-0.117012	-19.49	4.77669e-45	1.03399e-43	91.7623
chr16:67398070	-3.30073	1.44232	-19.49	4.77705e-45	1.03406e-43	91.7622
chr6:2397492	2.50768	0.420671	19.49	4.77714e-45	1.03408e-43	91.7622
chr8:140659519	3.29573	-1.24262	19.4899	4.78182e-45	1.03509e-43	91.7612
chr6:98945803	1.81634	0.977439	19.4899	4.782e-45	1.03512e-43	91.7612
chr12:6057866	3.49561	-0.103415	19.4899	4.782e-45	1.03512e-43	91.7612
chr6:158737788	2.77	-0.220488	19.4898	4.78299e-45	1.03533e-43	91.761
chr7:47601665	2.18671	-2.16921	19.4897	4.78562e-45	1.0359e-43	91.7604
chr16:54288967	3.27951	-2.60561	19.4897	4.787e-45	1.03619e-43	91.7601
chr10:24357781	-3.28415	1.42744	-19.4897	4.78787e-45	1.03638e-43	91.76
chr10:8055666	2.41256	-3.11774	19.4896	4.78873e-45	1.03656e-43	91.7598
chr20:50194434	-1.95244	-2.83012	-19.4896	4.78874e-45	1.03656e-43	91.7598
chr10:24722174	1.75695	-3.46604	19.4896	4.78955e-45	1.03673e-43	91.7596
chr21:43644784	2.08927	0.698902	19.4896	4.78955e-45	1.03673e-43	91.7596
chr1:160351864	-3.79378	1.79506	-19.4896	4.79087e-45	1.03701e-43	91.7593
chr10:112563600	-3.96915	1.90884	-19.4895	4.7916e-45	1.03717e-43	91.7592
chr2:234449078	2.6611	0.28128	19.4895	4.7923e-45	1.03732e-43	91.759
chr2:19356107	3.8872	-1.81835	19.4894	4.79479e-45	1.03785e-43	91.7585
chr11:63918427	3.25646	-1.73762	19.4894	4.79556e-45	1.03802e-43	91.7584
chr3:128385893	2.15537	1.20159	19.4894	4.79564e-45	1.03803e-43	91.7583
chr1:15187062	2.20451	1.63604	19.4894	4.79615e-45	1.03814e-43	91.7582
chr13:113616479	-2.39439	2.04366	-19.4894	4.79647e-45	1.0382e-43	91.7582
chr17:1574876	-2.84305	1.36799	-19.4893	4.79877e-45	1.0387e-43	91.7577
chr17:39643570	3.03439	0.992195	19.4892	4.8004e-45	1.03905e-43	91.7574
chr9:137079034	2.91293	0.203537	19.4892	4.80131e-45	1.03924e-43	91.7572
chr7:27210318	2.07378	-1.02823	19.4892	4.80142e-45	1.03926e-43	91.7571
chr9:136804430	2.56	0.665	19.4892	4.80191e-45	1.03937e-43	91.757
chr3:4552344	2.07915	0.450549	19.4892	4.80218e-45	1.03942e-43	91.757
chr1:43566531	-3.16683	1.94305	-19.4891	4.80255e-45	1.0395e-43	91.7569
chr7:44639083	2.34817	0.835915	19.4891	4.80346e-45	1.03969e-43	91.7567
chr5:90015656	3.86573	-1.71421	19.4891	4.80403e-45	1.03981e-43	91.7566
chr6:150290619	2.86049	-1.7989	19.4891	4.80412e-45	1.03983e-43	91.7566
chr20:36120535	1.94732	1.64366	19.4891	4.80429e-45	1.03986e-43	91.7565
chr12:110354669	-2.64537	0.8	-19.4891	4.80456e-45	1.03992e-43	91.7565
chr8:28401056	3.02646	-2.3275	19.4891	4.8047e-45	1.03994e-43	91.7565
chr22:40204540	3.54707	-1.46268	19.4891	4.80491e-45	1.03999e-43	91.7564
chr16:57528951	3.32805	-1.75183	19.489	4.80595e-45	1.04021e-43	91.7562
chr10:19818423	2.71646	-1.98457	19.489	4.80702e-45	1.04044e-43	91.756
chr5:91101866	2.28646	-2.31067	19.4889	4.80854e-45	1.04076e-43	91.7557
chr11:31799161	3.8689	-2.1253	19.4889	4.81082e-45	1.04125e-43	91.7552
chr3:33884704	-2.93512	0.352683	-19.4888	4.81197e-45	1.0415e-43	91.7549
chr2:121310019	-2.49671	-1.76201	-19.4888	4.81209e-45	1.04152e-43	91.7549
chrX:153321980	2.37598	0.0122561	19.4888	4.81276e-45	1.04166e-43	91.7548
chr11:31801869	3.4389	-1.0553	19.4888	4.81296e-45	1.0417e-43	91.7547
chr9:128418961	2.48561	0.67939	19.4888	4.81331e-45	1.04177e-43	91.7547
chr5:134739588	-2.19561	-1.81817	-19.4887	4.81482e-45	1.0421e-43	91.7544
chr3:42263954	-1.89049	-2.82415	-19.4887	4.81485e-45	1.0421e-43	91.7543
chr4:1211667	-3.76305	1.71738	-19.4887	4.81582e-45	1.04231e-43	91.7541
chr20:53942738	1.81707	1.84195	19.4887	4.81652e-45	1.04246e-43	91.754
chr9:135882131	2.32024	-0.415122	19.4887	4.81677e-45	1.04251e-43	91.7539
chr8:101027350	3.5172	-1.36189	19.4886	4.81702e-45	1.04256e-43	91.7539
chr7:76332366	-2.80378	1.06457	-19.4886	4.81721e-45	1.0426e-43	91.7539
chr22:46662654	1.85805	2.23744	19.4886	4.8184e-45	1.04285e-43	91.7536
chr12:51845222	1.85037	1.69738	19.4886	4.81852e-45	1.04287e-43	91.7536
chr4:7786470	2.86085	1.84665	19.4885	4.82147e-45	1.04351e-43	91.753
chr17:43915766	1.64049	1.3089	19.4885	4.8217e-45	1.04355e-43	91.7529
chr1:8027534	3.315	-0.968598	19.4885	4.82226e-45	1.04367e-43	91.7528
chr11:62909671	2.10695	-2.31238	19.4884	4.82496e-45	1.04425e-43	91.7522
chr17:82096502	2.0028	2.50811	19.4884	4.82497e-45	1.04425e-43	91.7522
chr5:88734425	-3.38756	1.25878	-19.4884	4.82514e-45	1.04429e-43	91.7522
chr3:128227015	1.50707	-0.386463	19.4883	4.82583e-45	1.04443e-43	91.7521
chr9:16653602	2.88463	-1.29415	19.4883	4.82631e-45	1.04453e-43	91.752
chr11:69140869	-2.37573	2.2747	-19.4883	4.8266e-45	1.04459e-43	91.7519
chr21:43359247	-3.53085	1.62543	-19.4882	4.83014e-45	1.04536e-43	91.7512
chr15:39907378	2.31573	1.63909	19.4882	4.83065e-45	1.04546e-43	91.7511
chr14:97978119	-3.87366	1.29415	-19.4881	4.83153e-45	1.04565e-43	91.7509
chr11:64856626	2.81146	0.245732	19.4881	4.83166e-45	1.04567e-43	91.7509
chr1:1759168	3.49256	-1.20116	19.488	4.83444e-45	1.04627e-43	91.7503
chr16:89760015	2.90805	1.12854	19.488	4.83461e-45	1.04631e-43	91.7502
chr12:89701197	1.83537	2.50573	19.488	4.83522e-45	1.04644e-43	91.7501
chr17:44541850	2.56024	0.890122	19.488	4.83642e-45	1.04669e-43	91.7499
chr8:22177108	2.52744	1.0175	19.488	4.83668e-45	1.04674e-43	91.7498
chr10:117551009	2.93634	-2.25707	19.488	4.83679e-45	1.04677e-43	91.7498
chr19:4371645	-3.56232	2.15506	-19.4879	4.83733e-45	1.04688e-43	91.7497
chr11:61777372	-2.28793	-1.39043	-19.4879	4.83787e-45	1.04699e-43	91.7496
chr8:123727798	3.58646	-1.25628	19.4879	4.83846e-45	1.04712e-43	91.7495
chr19:2273237	-2.23659	0.84	-19.4878	4.8404e-45	1.04753e-43	91.7491
chr11:46243925	2.18244	-1.16366	19.4878	4.84082e-45	1.04762e-43	91.749
chr8:38799385	2.05439	1.20122	19.4878	4.84158e-45	1.04778e-43	91.7488
chr7:26620662	2.24671	0.933841	19.4878	4.84178e-45	1.04782e-43	91.7488
chr2:3595151	2.99061	-1.79165	19.4878	4.8419e-45	1.04784e-43	91.7487
chr19:7618497	3.12695	-1.82238	19.4878	4.843e-45	1.04808e-43	91.7485
chr14:105421294	-1.82622	-0.0816463	-19.4878	4.84306e-45	1.04809e-43	91.7485
chr1:89897586	-3.37183	1.61579	-19.4877	4.84406e-45	1.0483e-43	91.7483
chr2:38515705	3.34756	-0.762317	19.4877	4.8443e-45	1.04835e-43	91.7482
chr9:136531947	-2.79	2.2322	-19.4877	4.84471e-45	1.04844e-43	91.7482
chrX:11603043	2.15939	1.00201	19.4877	4.84534e-45	1.04857e-43	91.748
chr11:114211796	2.95146	-0.235976	19.4876	4.84752e-45	1.04904e-43	91.7476
chr5:10456966	-3.24159	0.780793	-19.4876	4.84798e-45	1.04913e-43	91.7475
chr1:63547908	-3.63671	1.79628	-19.4876	4.84876e-45	1.0493e-43	91.7473
chr2:222299878	2.83988	-2.31909	19.4875	4.84916e-45	1.04938e-43	91.7472
chr1:64540477	-3.5589	1.16079	-19.4875	4.84927e-45	1.0494e-43	91.7472
chr6:41039263	2.53427	0.791646	19.4875	4.85027e-45	1.04962e-43	91.747
chr6:41748116	1.91524	2.2286	19.4875	4.85073e-45	1.04971e-43	91.7469
chr6:14211897	2.86585	-2.31317	19.4875	4.85161e-45	1.0499e-43	91.7467
chr14:99523525	3.67159	-1.73274	19.4874	4.85203e-45	1.04999e-43	91.7466
chr2:120210478	-3.33561	0.358171	-19.4874	4.85222e-45	1.05003e-43	91.7466
chr1:246767678	-3.80476	1.40994	-19.4874	4.85285e-45	1.05016e-43	91.7465
chr1:109114630	2.2328	-1.06665	19.4874	4.85307e-45	1.0502e-43	91.7464
chr15:94108694	-2.92268	1.95646	-19.4873	4.85529e-45	1.05068e-43	91.746
chr12:132559072	-3.71134	1.33287	-19.4873	4.8565e-45	1.05094e-43	91.7457
chr2:19355965	4.12866	-1.47665	19.4872	4.85815e-45	1.05129e-43	91.7454
chr22:29307784	2.16659	1.8139	19.4872	4.85943e-45	1.05157e-43	91.7451
chr4:182807199	3.44098	-1.08732	19.4872	4.86023e-45	1.05174e-43	91.745
chr12:6385095	2.45	-0.767073	19.4871	4.86069e-45	1.05183e-43	91.7449
chr11:64059999	2.87634	-0.458537	19.4871	4.86151e-45	1.05201e-43	91.7447
chr5:50623867	3.07622	-1.28287	19.487	4.86532e-45	1.05283e-43	91.7439
chr2:233084532	-3.43244	0.817073	-19.487	4.86581e-45	1.05293e-43	91.7438
chr16:2092022	2.71683	1.62829	19.487	4.86636e-45	1.05305e-43	91.7437
chr5:65828213	-3.38976	1.48073	-19.4869	4.86724e-45	1.05323e-43	91.7435
chr17:7173747	2.51256	1.01323	19.4869	4.86731e-45	1.05324e-43	91.7435
chr7:152026521	2.51671	-0.426037	19.4869	4.86792e-45	1.05337e-43	91.7434
chr2:205776363	2.42939	-1.53177	19.4869	4.86886e-45	1.05358e-43	91.7432
chr7:151720566	2.15793	1.57457	19.4868	4.86943e-45	1.05369e-43	91.7431
chr22:39657669	2.18561	0.482439	19.4868	4.87121e-45	1.05408e-43	91.7427
chr12:121524518	-2.13537	1.90939	-19.4868	4.87148e-45	1.05413e-43	91.7426
chr5:172903080	2.73061	-1.45067	19.4868	4.8718e-45	1.0542e-43	91.7426
chr11:65552153	-1.90122	-2.03756	-19.4867	4.87245e-45	1.05433e-43	91.7424
chr6:129369960	1.99183	1.61652	19.4867	4.87251e-45	1.05434e-43	91.7424
chr1:95311152	2.67976	-0.519024	19.4867	4.87266e-45	1.05437e-43	91.7424
chr4:8201271	-2.14976	-1.94939	-19.4867	4.87423e-45	1.05471e-43	91.7421
chr16:30983000	2.17207	1.69299	19.4866	4.87567e-45	1.05502e-43	91.7418
chr2:231684433	-2.59268	2.36329	-19.4866	4.87677e-45	1.05525e-43	91.7416
chr1:243495721	-2.86976	1.58598	-19.4866	4.87716e-45	1.05533e-43	91.7415
chr1:43500057	1.97378	1.66226	19.4866	4.87805e-45	1.05552e-43	91.7413
chr5:120466396	2.24573	-0.142378	19.4865	4.87826e-45	1.05557e-43	91.7413
chr17:747003	-2.87232	1.99909	-19.4865	4.87849e-45	1.05561e-43	91.7412
chr15:40281615	3.41744	-0.694329	19.4865	4.8786e-45	1.05563e-43	91.7412
chr6:41650064	3.1378	-1.10927	19.4865	4.87869e-45	1.05565e-43	91.7412
chr1:89810270	1.89037	2.19994	19.4865	4.87889e-45	1.05569e-43	91.7411
chr5:172669780	2.5611	1.05433	19.4865	4.87985e-45	1.05589e-43	91.7409
chr4:186651723	-3.26573	1.43738	-19.4865	4.8801e-45	1.05594e-43	91.7409
chr1:39696702	2.27902	-1.3222	19.4865	4.8807e-45	1.05607e-43	91.7408
chr7:21221651	1.80963	1.86506	19.4864	4.88296e-45	1.05656e-43	91.7403
chr13:74131965	2.6589	-1.88067	19.4864	4.88352e-45	1.05668e-43	91.7402
chr21:44911886	-2.12841	-0.118841	-19.4864	4.88384e-45	1.05674e-43	91.7401
chr16:81710930	3.13927	-0.737805	19.4863	4.88521e-45	1.05703e-43	91.7398
chr21:46147066	3.50073	-1.60134	19.4863	4.88594e-45	1.05719e-43	91.7397
chr2:239358466	-3.3672	1.67043	-19.4862	4.88765e-45	1.05755e-43	91.7393
chr1:61054727	2.17793	1.74982	19.4862	4.88848e-45	1.05773e-43	91.7392
chr8:88128110	2.20622	2.44726	19.4862	4.88979e-45	1.05801e-43	91.7389
chr1:1437392	2.85598	-0.332988	19.4861	4.89061e-45	1.05819e-43	91.7387
chr8:143517192	-1.74793	1.76238	-19.486	4.89289e-45	1.05868e-43	91.7383
chr9:133055238	2.42463	1.6839	19.486	4.89323e-45	1.05875e-43	91.7382
chr13:112819902	2.79256	1.52177	19.486	4.89458e-45	1.05903e-43	91.7379
chr16:67149703	2.03585	-0.107073	19.486	4.89502e-45	1.05913e-43	91.7378
chr9:69174751	2.74622	-2.73226	19.486	4.89506e-45	1.05913e-43	91.7378
chr9:99135692	-2.69854	1.04012	-19.4859	4.89796e-45	1.05976e-43	91.7372
chr12:116712272	-3.18098	1.4361	-19.4858	4.89889e-45	1.05995e-43	91.737
chr11:65551227	2.74598	0.102866	19.4858	4.89956e-45	1.0601e-43	91.7369
chr17:77389863	3.20317	-2.05939	19.4858	4.89965e-45	1.06011e-43	91.7369
chr19:16807586	2.08	1.9572	19.4857	4.90298e-45	1.06083e-43	91.7362
chr6:41409254	3.33976	-1.38927	19.4857	4.90372e-45	1.06099e-43	91.736
chr9:1044979	3.60524	-1.41384	19.4857	4.90446e-45	1.06114e-43	91.7359
chr1:113126901	1.81171	2.62915	19.4856	4.90472e-45	1.0612e-43	91.7358
chr2:19353668	3.01634	-2.15854	19.4856	4.90517e-45	1.06129e-43	91.7358
chr19:53102533	3.80695	-1.4397	19.4856	4.90644e-45	1.06156e-43	91.7355
chr11:976963	-3.12024	0.396951	-19.4855	4.90786e-45	1.06186e-43	91.7352
chr14:36590514	-2.06549	-1.59567	-19.4855	4.90867e-45	1.06204e-43	91.735
chr10:28464009	-2.95756	0.923293	-19.4854	4.91264e-45	1.06289e-43	91.7342
chr21:38387183	3.54085	-1.90628	19.4853	4.91363e-45	1.0631e-43	91.734
chr3:164687374	-2.035	1.07067	-19.4853	4.91381e-45	1.06314e-43	91.734
chr20:60011706	-3.53171	1.3661	-19.4853	4.91417e-45	1.06321e-43	91.7339
chr14:61153711	3.64927	-1.31451	19.4853	4.91596e-45	1.06359e-43	91.7336
chr10:48522709	1.90866	2.2186	19.4853	4.91596e-45	1.06359e-43	91.7336
chr10:117240716	2.24732	-2.78573	19.4852	4.91719e-45	1.06386e-43	91.7333
chr10:14010029	-2.20098	-1.28232	-19.4852	4.91849e-45	1.06414e-43	91.733
chr3:44920244	2.54793	1.58116	19.4852	4.91894e-45	1.06423e-43	91.7329
chr12:132899701	2.19988	0.932988	19.4851	4.92202e-45	1.06489e-43	91.7323
chr19:30254043	-2.74671	-0.44128	-19.485	4.92352e-45	1.06521e-43	91.732
chr15:93241794	3.14122	-0.457683	19.485	4.92432e-45	1.06538e-43	91.7319
chr1:155236275	2.61354	1.60738	19.4849	4.9262e-45	1.06579e-43	91.7315
chr6:52403733	4.25	-0.886341	19.4848	4.92947e-45	1.06649e-43	91.7308
chr3:156606331	2.09402	-2.69226	19.4848	4.9299e-45	1.06658e-43	91.7307
chr15:85543442	-3.82171	1.36951	-19.4848	4.93073e-45	1.06676e-43	91.7306
chr22:18056206	2.7689	-1.59482	19.4848	4.93103e-45	1.06682e-43	91.7305
chr2:46182325	3.28854	-0.574024	19.4847	4.93143e-45	1.0669e-43	91.7304
chr1:183626610	-2.31951	2.05012	-19.4847	4.93345e-45	1.06733e-43	91.73
chr12:28770557	2.43024	0.0181707	19.4847	4.93361e-45	1.06737e-43	91.73
chr3:32869863	3.1678	-0.695122	19.4846	4.93476e-45	1.06761e-43	91.7297
chr4:673542	2.51768	-1.99872	19.4846	4.93498e-45	1.06766e-43	91.7297
chr12:50785585	-2.89598	2.3897	-19.4846	4.93593e-45	1.06786e-43	91.7295
chr1:203146789	2.01	2.10854	19.4846	4.93595e-45	1.06786e-43	91.7295
chr14:100709052	3.30463	-2.14634	19.4846	4.93679e-45	1.06804e-43	91.7293
chr10:126525321	-2.28122	1.31085	-19.4846	4.93705e-45	1.06809e-43	91.7293
chrX:153828619	2.1289	-1.7203	19.4845	4.93745e-45	1.06817e-43	91.7292
chr19:4053035	3.30098	-1.59549	19.4845	4.93793e-45	1.06828e-43	91.7291
chr11:70127338	1.83902	1.8078	19.4845	4.93876e-45	1.06845e-43	91.7289
chr12:50111030	3.29963	-0.21189	19.4845	4.93897e-45	1.06849e-43	91.7289
chr10:42647032	2.64134	-0.621768	19.4845	4.93897e-45	1.06849e-43	91.7289
chr3:4638441	1.90902	1.70671	19.4844	4.9403e-45	1.06877e-43	91.7286
chr3:119497881	2.55183	-2.40067	19.4844	4.94185e-45	1.06911e-43	91.7283
chr18:24161528	-4.06622	1.93177	-19.4844	4.94191e-45	1.06912e-43	91.7283
chr22:42391499	2.21024	0.904146	19.4844	4.94229e-45	1.06919e-43	91.7282
chr17:57136242	-3.25671	0.739329	-19.4844	4.94269e-45	1.06928e-43	91.7281
chr8:133450056	-3.1311	1.8197	-19.4843	4.94432e-45	1.06963e-43	91.7278
chr2:208112265	3.29232	-1.50433	19.4843	4.94531e-45	1.06984e-43	91.7276
chr16:86580033	2.27988	-2.60006	19.4842	4.94675e-45	1.07015e-43	91.7273
chr6:36984747	4.03878	-1.95939	19.4842	4.94689e-45	1.07017e-43	91.7273
chr4:722075	3.36744	0.362134	19.4842	4.9469e-45	1.07017e-43	91.7273
chr8:144063950	2.67427	1.66104	19.4842	4.94771e-45	1.07034e-43	91.7271
chr4:24533043	2.4189	1.84713	19.4842	4.94856e-45	1.07052e-43	91.7269
chr12:4115826	2.46854	0.385732	19.4841	4.94942e-45	1.07071e-43	91.7268
chr17:7855484	3.79171	-2.04646	19.4841	4.94996e-45	1.07082e-43	91.7267
chr10:121460029	2.15415	-0.306707	19.4841	4.95171e-45	1.0712e-43	91.7263
chr5:5158811	-3.68524	1.70799	-19.484	4.95202e-45	1.07126e-43	91.7262
chr17:39925764	2.09671	0.514939	19.484	4.95271e-45	1.0714e-43	91.7261
chr15:62035674	2.00537	-2.54061	19.484	4.95302e-45	1.07147e-43	91.726
chr1:26850110	3.5311	-0.909207	19.484	4.95317e-45	1.0715e-43	91.726
chr12:113422612	2.0511	-1.42909	19.484	4.95401e-45	1.07168e-43	91.7258
chr4:38132463	3.04549	-2.08348	19.484	4.95417e-45	1.07171e-43	91.7258
chr3:100114879	3.02256	-0.456402	19.484	4.95419e-45	1.07171e-43	91.7258
chr2:234998994	3.71671	-1.18091	19.484	4.95453e-45	1.07178e-43	91.7257
chr1:42455684	2.49122	2.32963	19.484	4.95469e-45	1.07181e-43	91.7257
chr17:82013584	2.38	-2.12488	19.4839	4.95592e-45	1.07207e-43	91.7255
chr11:118606431	1.945	1.27921	19.4839	4.95669e-45	1.07224e-43	91.7253
chr1:47992881	2.23049	1.42061	19.4839	4.95722e-45	1.07235e-43	91.7252
chr16:88783191	3.03524	-1.44116	19.4839	4.95765e-45	1.07243e-43	91.7251
chr17:64786822	2.40598	1.86835	19.4839	4.95765e-45	1.07243e-43	91.7251
chr3:159840098	3.87366	-1.06463	19.4838	4.96004e-45	1.07295e-43	91.7246
chr16:85464079	2.88695	-0.485305	19.4838	4.96015e-45	1.07297e-43	91.7246
chr14:28778371	3.06683	-2.48207	19.4838	4.96054e-45	1.07305e-43	91.7245
chr1:231020904	-2.89793	-0.520183	-19.4838	4.9608e-45	1.0731e-43	91.7245
chr4:54281439	-3.51793	0.817866	-19.4837	4.96112e-45	1.07317e-43	91.7244
chr2:9820769	2.36402	2.11701	19.4837	4.96119e-45	1.07318e-43	91.7244
chr5:81986341	2.14671	2.13848	19.4837	4.96173e-45	1.07329e-43	91.7243
chr19:46304043	3.89634	-1.48134	19.4837	4.96231e-45	1.07342e-43	91.7242
chr13:113170021	-3.36927	1.83634	-19.4837	4.96239e-45	1.07343e-43	91.7242
chr1:17648840	-3.07183	1.44726	-19.4837	4.96278e-45	1.07351e-43	91.7241
chr3:9395258	2.47439	0.526951	19.4837	4.96316e-45	1.07359e-43	91.724
chr16:58103317	2.05707	0.398902	19.4837	4.96336e-45	1.07363e-43	91.724
chr17:81303396	3.15756	-0.13122	19.4837	4.96356e-45	1.07367e-43	91.7239
chr1:228407929	3.10915	-1.11079	19.4836	4.96657e-45	1.07432e-43	91.7233
chr14:35829606	2.02293	2.30232	19.4836	4.96665e-45	1.07433e-43	91.7233
chr17:76713520	2.1428	2.01238	19.4834	4.97003e-45	1.07506e-43	91.7226
chr7:151057151	2.92524	-2.48628	19.4834	4.9704e-45	1.07513e-43	91.7225
chr6:25006966	-2.15244	-2.05256	-19.4834	4.9704e-45	1.07513e-43	91.7225
chr1:214002352	-3.21354	0.159695	-19.4833	4.97309e-45	1.07571e-43	91.722
chr2:223895343	-2.97085	1.56738	-19.4833	4.97426e-45	1.07596e-43	91.7218
chr1:172883739	-2.25476	0.357134	-19.4833	4.97478e-45	1.07607e-43	91.7217
chr2:26696300	1.92329	1.20384	19.4833	4.97577e-45	1.07628e-43	91.7215
chr13:97369270	-3.08073	-0.208171	-19.4831	4.97962e-45	1.07711e-43	91.7207
chr2:241298995	-3.13146	1.47695	-19.4831	4.97978e-45	1.07714e-43	91.7207
chr9:133890401	2.82829	1.25329	19.4831	4.98055e-45	1.0773e-43	91.7205
chr2:9745102	1.96841	2.11945	19.483	4.98192e-45	1.0776e-43	91.7202
chr11:116357900	-1.91488	0.0986585	-19.483	4.9822e-45	1.07765e-43	91.7202
chr21:45984209	2.55756	-0.00939024	19.483	4.98284e-45	1.07779e-43	91.72
chr2:120978427	3.11402	1.73762	19.483	4.98315e-45	1.07785e-43	91.72
chr2:222311435	3.59512	-1.81683	19.483	4.9836e-45	1.07795e-43	91.7199
chr10:48306198	2.73805	-1.78817	19.483	4.98393e-45	1.07802e-43	91.7198
chr17:80989471	2.39268	-1.31232	19.483	4.98407e-45	1.07804e-43	91.7198
chr6:47268733	2.64024	1.98268	19.483	4.98434e-45	1.0781e-43	91.7197
chr2:438789	2.0078	1.66049	19.4829	4.98498e-45	1.07823e-43	91.7196
chr19:929072	3.59573	-1.88091	19.4829	4.98669e-45	1.0786e-43	91.7193
chr1:116962853	-2.42415	2.04073	-19.4829	4.98687e-45	1.07864e-43	91.7192
chr22:17793138	2.80451	-0.122622	19.4829	4.98744e-45	1.07875e-43	91.7191
chr6:27864087	2.87244	-1.34524	19.4829	4.98754e-45	1.07877e-43	91.7191
chr2:37357809	1.85768	1.83043	19.4829	4.98757e-45	1.07878e-43	91.7191
chr6:100447900	-2.15634	-2.00646	-19.4828	4.9884e-45	1.07895e-43	91.7189
chr9:35618540	-3.26756	1.15232	-19.4828	4.98949e-45	1.07918e-43	91.7187
chr8:60768529	-2.73232	0.947744	-19.4828	4.99033e-45	1.07936e-43	91.7185
chr9:128555051	3.25049	-1.58	19.4828	4.99072e-45	1.07944e-43	91.7185
chr5:71939175	3.47854	-1.46793	19.4827	4.99097e-45	1.07949e-43	91.7184
chr11:47863614	-3.07268	-1.13146	-19.4827	4.99111e-45	1.07952e-43	91.7184
chr4:186933874	1.91134	0.597744	19.4827	4.99179e-45	1.07967e-43	91.7182
chr20:32571865	1.76463	0.10939	19.4827	4.9919e-45	1.07969e-43	91.7182
chr3:108757176	1.83366	1.85537	19.4827	4.99202e-45	1.07971e-43	91.7182
chr1:116597082	-2.01549	1.87555	-19.4827	4.99254e-45	1.07982e-43	91.7181
chr4:74207945	3.46829	-1.28085	19.4827	4.99265e-45	1.07984e-43	91.7181
chr13:112820033	3.63268	0.629146	19.4827	4.99286e-45	1.07988e-43	91.718
chr11:5625788	3.19585	-1.43732	19.4827	4.99334e-45	1.07998e-43	91.7179
chr15:90224399	-2.24537	1.46829	-19.4827	4.99367e-45	1.08005e-43	91.7179
chr17:67441645	-2.21427	0.0701829	-19.4826	4.99469e-45	1.08027e-43	91.7177
chr7:35034272	-3.60988	1.59909	-19.4826	4.99507e-45	1.08034e-43	91.7176
chr20:49478321	2.57768	0.641768	19.4826	4.99648e-45	1.08065e-43	91.7173
chr17:81569258	2.3078	1.44305	19.4826	4.99658e-45	1.08067e-43	91.7173
chr9:134786060	1.62756	1.69622	19.4826	4.99663e-45	1.08067e-43	91.7173
chr19:18439250	2.63122	-0.280366	19.4825	4.99703e-45	1.08075e-43	91.7172
chr4:6088202	1.93598	0.119451	19.4825	4.99752e-45	1.08086e-43	91.7171
chr16:1380394	1.63427	0.489329	19.4825	4.99777e-45	1.08091e-43	91.717
chr2:127401284	3.6522	-1.54805	19.4825	4.99782e-45	1.08092e-43	91.717
chr1:7755954	1.9839	2.04098	19.4825	4.99838e-45	1.08103e-43	91.7169
chr18:9557372	-2.79268	2.16768	-19.4824	5.00007e-45	1.08139e-43	91.7166
chr8:860522	2.76049	-0.325122	19.4824	5.00224e-45	1.08186e-43	91.7162
chr2:152200879	3.58024	-1.79854	19.4824	5.00263e-45	1.08194e-43	91.7161
chr7:2661969	-2.43268	2.48195	-19.4823	5.00512e-45	1.08248e-43	91.7156
chr13:23631492	1.65683	0.0415854	19.4823	5.00529e-45	1.08251e-43	91.7155
chr5:171450487	2.68524	-0.852012	19.4822	5.00601e-45	1.08266e-43	91.7154
chr20:23097069	-3.55634	2.02707	-19.4822	5.00622e-45	1.0827e-43	91.7154
chr13:60267942	2.30341	-0.88122	19.4822	5.00652e-45	1.08277e-43	91.7153
chr8:11050207	2.01354	0.735915	19.4822	5.0069e-45	1.08285e-43	91.7152
chr1:115470070	1.98476	-2.14238	19.4822	5.00775e-45	1.08303e-43	91.715
chr10:101135978	3.36512	-1.595	19.4822	5.00817e-45	1.08311e-43	91.715
chr12:132249008	-2.75463	0.616585	-19.4821	5.00921e-45	1.08333e-43	91.7148
chr1:59570934	-2.5628	1.82213	-19.4821	5.0096e-45	1.08342e-43	91.7147
chr6:513341	-3.02085	1.88921	-19.4821	5.00999e-45	1.0835e-43	91.7146
chr4:25096447	1.74561	2.62866	19.4821	5.01002e-45	1.0835e-43	91.7146
chr3:49910398	1.76268	0.969512	19.4821	5.01077e-45	1.08366e-43	91.7144
chr2:237530873	2.5639	2.14366	19.4821	5.01086e-45	1.08367e-43	91.7144
chr12:6333440	2.73195	0.457073	19.4821	5.01101e-45	1.0837e-43	91.7144
chr16:15653428	3.34768	-1.80396	19.4821	5.01103e-45	1.0837e-43	91.7144
chr14:94176983	-2.79061	0.874329	-19.4821	5.01125e-45	1.08375e-43	91.7143
chr16:66988569	3.21976	-1.6639	19.4821	5.01134e-45	1.08377e-43	91.7143
chr22:23289568	1.93159	1.29994	19.4821	5.01144e-45	1.08378e-43	91.7143
chr19:35126682	2.89549	-0.534695	19.4821	5.01144e-45	1.08378e-43	91.7143
chr16:54432438	2.17415	-1.16793	19.482	5.01246e-45	1.084e-43	91.7141
chr11:114058234	3.45976	-0.875122	19.482	5.01256e-45	1.08402e-43	91.7141
chr5:139314713	1.86585	2.17695	19.482	5.013e-45	1.08411e-43	91.714
chr4:70728296	-2.15622	1.36591	-19.482	5.01368e-45	1.08425e-43	91.7139
chr9:130199684	-3.36317	1.62683	-19.4819	5.01503e-45	1.08454e-43	91.7136
chr1:963468	2.31183	0.219939	19.4819	5.01691e-45	1.08494e-43	91.7132
chr19:15377179	3.08476	-1.2647	19.4819	5.01739e-45	1.08504e-43	91.7131
chr9:116952322	2.52561	2.03915	19.4818	5.01909e-45	1.08541e-43	91.7128
chr9:128688489	2.18854	-3.26207	19.4818	5.01953e-45	1.0855e-43	91.7127
chr15:40280555	2.47073	1.56244	19.4818	5.02078e-45	1.08577e-43	91.7124
chr1:93652498	-3.87061	1.26982	-19.4817	5.02204e-45	1.08604e-43	91.7122
chr20:1844921	-1.91963	-2.67409	-19.4816	5.02388e-45	1.08643e-43	91.7118
chr16:55829683	2.44329	0.445427	19.4816	5.02415e-45	1.08648e-43	91.7118
chr22:37002746	2.16171	1.76671	19.4816	5.02582e-45	1.08684e-43	91.7114
chr6:105210279	1.87427	2.35677	19.4816	5.02587e-45	1.08685e-43	91.7114
chr21:15986322	1.95341	0.861098	19.4815	5.02848e-45	1.08741e-43	91.7109
chr5:173283202	3.02268	-1.15183	19.4814	5.03107e-45	1.08797e-43	91.7104
chr12:53752326	2.33012	-2.38055	19.4814	5.03266e-45	1.08831e-43	91.7101
chr12:14665440	-2.89195	0.997683	-19.4813	5.03296e-45	1.08837e-43	91.71
chr17:42553740	2.45451	-0.214085	19.4813	5.03476e-45	1.08876e-43	91.7097
chr17:81484168	2.19134	-3.02091	19.4813	5.03487e-45	1.08878e-43	91.7096
chr1:1065426	1.97195	1.25122	19.4813	5.03593e-45	1.089e-43	91.7094
chr12:132179227	-2.42793	-1.51799	-19.4812	5.0371e-45	1.08925e-43	91.7092
chr6:133964260	2.805	0.304695	19.4812	5.03819e-45	1.08948e-43	91.709
chr8:142988074	2.27512	2.61305	19.4812	5.0385e-45	1.08955e-43	91.7089
chr16:79334307	1.83537	1.59329	19.4811	5.03989e-45	1.08985e-43	91.7086
chr19:54277227	3.23805	-0.301951	19.481	5.04247e-45	1.0904e-43	91.7081
chr4:23775105	2.36732	-0.00219512	19.481	5.043e-45	1.09051e-43	91.708
chr2:96500794	2.36293	0.213537	19.481	5.04352e-45	1.09062e-43	91.7079
chr6:163972119	2.96512	1.53915	19.481	5.04392e-45	1.0907e-43	91.7078
chrX:1598208	2.94537	-0.667073	19.481	5.04494e-45	1.09092e-43	91.7076
chr10:14363790	1.84695	0.652134	19.4809	5.04611e-45	1.09117e-43	91.7074
chr8:8601245	2.95512	-1.30244	19.4809	5.04634e-45	1.09122e-43	91.7074
chr1:116483918	1.9211	2.1353	19.4809	5.04643e-45	1.09123e-43	91.7074
chr9:93335609	1.97	1.08146	19.4809	5.04774e-45	1.09151e-43	91.7071
chr14:75811630	3.02415	-0.742683	19.4808	5.04812e-45	1.09159e-43	91.707
chr6:72620907	2.65939	-1.63616	19.4808	5.04813e-45	1.09159e-43	91.707
chr22:39179549	3.02159	-0.276768	19.4808	5.04862e-45	1.09169e-43	91.7069
chr7:74650182	2.5972	-2.21921	19.4808	5.04878e-45	1.09172e-43	91.7069
chr19:1967203	-2.54232	1.85421	-19.4808	5.04904e-45	1.09178e-43	91.7068
chr10:62744324	2.17927	1.91744	19.4808	5.04915e-45	1.0918e-43	91.7068
chr14:81221912	2.74866	-2.20957	19.4808	5.0496e-45	1.09189e-43	91.7067
chr7:149765234	3.38402	-1.31933	19.4808	5.04962e-45	1.09189e-43	91.7067
chr6:33077957	2.21963	0.442744	19.4808	5.04989e-45	1.09195e-43	91.7067
chr4:122828620	2.37512	-0.684024	19.4808	5.05015e-45	1.092e-43	91.7066
chr7:76409891	3.11037	0.117378	19.4808	5.05021e-45	1.09201e-43	91.7066
chr17:81192914	3.40329	-1.47457	19.4808	5.05044e-45	1.09205e-43	91.7066
chr1:15957961	-1.83037	-0.442012	-19.4806	5.05442e-45	1.09291e-43	91.7058
chr16:67964270	2.10768	2.26274	19.4806	5.05487e-45	1.09301e-43	91.7057
chr9:92878376	-2.68439	1.54634	-19.4806	5.055e-45	1.09303e-43	91.7057
chr5:135040029	2.87415	-2.2739	19.4806	5.05574e-45	1.09319e-43	91.7055
chr11:47389026	-2.79195	2.20134	-19.4806	5.05615e-45	1.09327e-43	91.7054
chr7:108130658	2.77183	0.339207	19.4805	5.05774e-45	1.09361e-43	91.7051
chr12:100573242	2.81854	-1.74049	19.4805	5.05807e-45	1.09368e-43	91.705
chr14:24352920	1.90415	1.21073	19.4805	5.05846e-45	1.09376e-43	91.705
chr19:9878212	-3.56476	1.44982	-19.4805	5.05855e-45	1.09378e-43	91.705
chr11:117411826	2.49207	0.60189	19.4805	5.06e-45	1.09409e-43	91.7047
chr5:180331912	2.14963	-2.18018	19.4804	5.06152e-45	1.09441e-43	91.7044
chr17:9162873	-3.52451	1.7536	-19.4804	5.06202e-45	1.09452e-43	91.7043
chr14:101556610	1.82744	1.26274	19.4804	5.06211e-45	1.09453e-43	91.7042
chr6:33790956	-3.03988	2.13799	-19.4804	5.06248e-45	1.09461e-43	91.7042
chr7:2676762	2.85037	-0.589573	19.4803	5.06392e-45	1.09492e-43	91.7039
chr11:127066026	2.17195	2.06634	19.4803	5.06536e-45	1.09523e-43	91.7036
chr17:64210206	3.90573	-1.43555	19.4802	5.06807e-45	1.09581e-43	91.7031
chr1:2593433	1.96927	1.87159	19.4802	5.06858e-45	1.09592e-43	91.703
chr1:2478081	1.97537	0.268537	19.4802	5.06928e-45	1.09607e-43	91.7028
chr12:132582737	3.98927	-1.36927	19.4801	5.06971e-45	1.09615e-43	91.7027
chrX:48695741	2.44512	-0.296463	19.48	5.07259e-45	1.09677e-43	91.7022
chr16:89400891	2.64366	-0.302195	19.48	5.0738e-45	1.09703e-43	91.7019
chr17:83087904	2.41646	0.59872	19.48	5.07432e-45	1.09714e-43	91.7018
chr12:27781106	3.21622	-1.00774	19.4799	5.07569e-45	1.09743e-43	91.7016
chr10:72309793	-2.26122	-0.740976	-19.4799	5.07636e-45	1.09757e-43	91.7014
chr21:45984210	2.41939	-0.154695	19.4799	5.07774e-45	1.09787e-43	91.7012
chr5:160261262	2.35061	-3.34104	19.4798	5.07879e-45	1.09809e-43	91.701
chr2:216034967	1.66829	2.27768	19.4798	5.08011e-45	1.09837e-43	91.7007
chr8:26451299	2.85927	-2.64037	19.4798	5.08138e-45	1.09865e-43	91.7004
chr12:6168057	3.26537	-2.76695	19.4797	5.08229e-45	1.09884e-43	91.7003
chr19:3463360	3.18646	-0.125427	19.4797	5.0845e-45	1.09931e-43	91.6998
chr16:12531905	2.52561	-0.332073	19.4796	5.08668e-45	1.09978e-43	91.6994
chr17:40064666	2.25976	0.670244	19.4796	5.08758e-45	1.09997e-43	91.6992
chr2:85132558	2.29671	-1.90287	19.4795	5.08955e-45	1.1004e-43	91.6988
chr17:57655678	-3.48829	1.57549	-19.4794	5.09144e-45	1.1008e-43	91.6985
chr3:171712277	2.55037	1.24738	19.4794	5.09218e-45	1.10096e-43	91.6983
chr3:33884703	-2.88268	0.309146	-19.4794	5.09312e-45	1.10116e-43	91.6981
chr20:41614991	2.32585	0.207805	19.4793	5.09415e-45	1.10138e-43	91.6979
chr17:7260279	2.63512	1.06488	19.4793	5.09429e-45	1.1014e-43	91.6979
chr21:42396431	2.73683	0.135732	19.4793	5.09507e-45	1.10157e-43	91.6978
chr1:21627028	3.58585	-1.4878	19.4793	5.09569e-45	1.1017e-43	91.6976
chr11:1049511	-3.71476	0.833841	-19.4793	5.09586e-45	1.10173e-43	91.6976
chr17:76546700	-2.06622	2.18579	-19.4792	5.09714e-45	1.10201e-43	91.6973
chr11:4191215	-3.06476	1.88701	-19.4792	5.09747e-45	1.10207e-43	91.6973
chr1:203186969	-2.20939	-0.526524	-19.4792	5.09856e-45	1.10231e-43	91.6971
chr13:20413005	3.46951	-0.770488	19.4791	5.10018e-45	1.10265e-43	91.6968
chr17:17671343	2.05902	1.66988	19.4791	5.10124e-45	1.10288e-43	91.6965
chr11:64869197	3.47549	-1.45774	19.4791	5.10185e-45	1.10301e-43	91.6964
chr14:104978873	2.0778	-2.99585	19.4791	5.10257e-45	1.10316e-43	91.6963
chr1:83998401	2.58939	-2.13872	19.479	5.10465e-45	1.10361e-43	91.6959
chr5:160635303	1.9272	1.49079	19.4789	5.10647e-45	1.104e-43	91.6955
chr10:126459497	1.945	0.373476	19.4789	5.10694e-45	1.10409e-43	91.6954
chr16:86574013	1.97268	1.89061	19.4789	5.10801e-45	1.10432e-43	91.6952
chr19:1257339	2.11402	0.204573	19.4788	5.10978e-45	1.1047e-43	91.6949
chr9:136586368	1.81683	1.13927	19.4788	5.1098e-45	1.1047e-43	91.6949
chr2:118012965	2.59671	-2.68494	19.4788	5.1103e-45	1.10481e-43	91.6948
chr3:135310578	2.13756	1.45317	19.4788	5.11147e-45	1.10506e-43	91.6945
chr15:62762814	-2.80073	2.2872	-19.4788	5.11171e-45	1.1051e-43	91.6945
chr5:174985103	-3.60622	1.83579	-19.4788	5.11175e-45	1.10511e-43	91.6945
chr8:43191338	2.44732	-0.100976	19.4788	5.11177e-45	1.10511e-43	91.6945
chr7:16421786	2.19037	-2.94518	19.4787	5.11263e-45	1.10529e-43	91.6943
chr17:61487519	2.0622	1.81134	19.4787	5.11269e-45	1.1053e-43	91.6943
chr7:44221777	2.175	1.63177	19.4787	5.1143e-45	1.10565e-43	91.694
chr7:55212993	2.35598	-0.355671	19.4787	5.11444e-45	1.10568e-43	91.694
chr16:30357470	-2.29561	-0.655244	-19.4787	5.11518e-45	1.10583e-43	91.6938
chr8:28352473	2.84256	-2.16884	19.4786	5.11547e-45	1.10589e-43	91.6938
chr10:126257339	-3.69768	1.58628	-19.4786	5.11595e-45	1.10599e-43	91.6937
chr1:45543985	-3.34476	0.622378	-19.4786	5.11605e-45	1.10601e-43	91.6936
chr4:3415896	-2.83646	2.06652	-19.4786	5.11763e-45	1.10635e-43	91.6933
chr22:39308989	2.75378	-2.1953	19.4786	5.11784e-45	1.10639e-43	91.6933
chr15:31440790	2.3022	-2.21402	19.4785	5.11873e-45	1.10658e-43	91.6931
chr6:121521115	2.7672	-0.760061	19.4785	5.11886e-45	1.1066e-43	91.6931
chr8:48323118	2.96098	1.35012	19.4785	5.12009e-45	1.10686e-43	91.6929
chr14:64778126	1.87963	2.42506	19.4785	5.12018e-45	1.10688e-43	91.6928
chr22:31345059	-1.99073	-2.83695	-19.4785	5.12097e-45	1.10705e-43	91.6927
chr1:203149616	-2.51244	0.25561	-19.4784	5.12219e-45	1.10731e-43	91.6924
chr11:116930599	2.81927	-0.895976	19.4784	5.12264e-45	1.1074e-43	91.6924
chr11:69705705	3.06854	-2.04476	19.4784	5.12353e-45	1.10759e-43	91.6922
chr4:80263546	2.4311	-0.583354	19.4784	5.12394e-45	1.10768e-43	91.6921
chr5:171449619	2.13366	1.89049	19.4784	5.12405e-45	1.1077e-43	91.6921
chr12:6620258	3.1411	-0.584451	19.4783	5.12556e-45	1.10802e-43	91.6918
chr22:21653239	3.31963	-0.271159	19.4783	5.12561e-45	1.10803e-43	91.6918
chr16:29615145	3.18049	-1.41805	19.4783	5.12564e-45	1.10803e-43	91.6918
chr19:55083654	-1.9472	0.0234756	-19.4783	5.12576e-45	1.10805e-43	91.6917
chr12:50842883	2.94171	-1.92378	19.4783	5.12592e-45	1.10808e-43	91.6917
chr10:119655885	3.6522	-2.08195	19.4783	5.12671e-45	1.10825e-43	91.6916
chr3:126399120	2.04829	1.20598	19.4782	5.13006e-45	1.10897e-43	91.6909
chr13:113158543	2.57951	-1.10098	19.4781	5.13084e-45	1.10914e-43	91.6908
chr2:120780519	2.17098	-2.60171	19.4781	5.13227e-45	1.10944e-43	91.6905
chr7:129880982	-2.96756	1.63598	-19.4781	5.133e-45	1.1096e-43	91.6903
chr8:640649	-3.21659	1.97256	-19.4781	5.13302e-45	1.1096e-43	91.6903
chr6:10418509	3.99866	-1.55262	19.4781	5.13313e-45	1.10962e-43	91.6903
chr1:9593558	-1.7128	-2.90628	-19.4781	5.13314e-45	1.10962e-43	91.6903
chr2:233489864	3.17927	0.327805	19.478	5.13411e-45	1.10982e-43	91.6901
chr6:154450621	-2.59244	2.56671	-19.478	5.13444e-45	1.10989e-43	91.6901
chr2:237538515	2.08866	-1.08335	19.478	5.1345e-45	1.1099e-43	91.69
chr3:129530639	2.13061	1.0247	19.4779	5.13779e-45	1.11061e-43	91.6894
chr10:131938035	2.74012	0.742256	19.4779	5.1379e-45	1.11063e-43	91.6894
chr8:144787904	2.00476	2.01689	19.4779	5.13861e-45	1.11078e-43	91.6892
chr17:40093149	3.05451	0.784817	19.4779	5.13895e-45	1.11085e-43	91.6892
chr15:75049661	-3.45134	1.43506	-19.4779	5.13931e-45	1.11092e-43	91.6891
chr6:53834353	3.59293	-0.248049	19.4779	5.13944e-45	1.11095e-43	91.6891
chr8:9777267	-2.60439	2.3461	-19.4779	5.13965e-45	1.11099e-43	91.689
chr1:202000550	-2.87159	1.94982	-19.4779	5.13969e-45	1.11099e-43	91.689
chr3:28847444	2.48256	1.54701	19.4778	5.14096e-45	1.11127e-43	91.6888
chr17:10858143	2.45744	-1.18213	19.4778	5.1412e-45	1.11132e-43	91.6887
chr2:205679639	3.73402	0.867012	19.4778	5.14128e-45	1.11133e-43	91.6887
chr22:37983884	3.57244	-1.13073	19.4778	5.14164e-45	1.1114e-43	91.6887
chr9:277741	-3.20561	0.540488	-19.4777	5.14318e-45	1.11173e-43	91.6884
chr3:37053531	-3.57305	1.8714	-19.4777	5.14413e-45	1.11193e-43	91.6882
chr22:50704393	3.22122	-0.189268	19.4777	5.14448e-45	1.11201e-43	91.6881
chr17:2935907	-3.30537	1.10732	-19.4777	5.14453e-45	1.11201e-43	91.6881
chr10:117131468	3.20366	-2.86598	19.4777	5.14455e-45	1.11201e-43	91.6881
chr8:13133989	1.87988	-3.60152	19.4777	5.14493e-45	1.11209e-43	91.688
chr2:231456585	-1.57902	1.08415	-19.4777	5.14552e-45	1.11222e-43	91.6879
chr7:93921346	-2.3211	1.01518	-19.4777	5.14597e-45	1.11231e-43	91.6878
chr16:2288036	2.1661	1.84512	19.4776	5.14711e-45	1.11255e-43	91.6876
chr9:34372761	3.29341	-2.09488	19.4776	5.14717e-45	1.11256e-43	91.6876
chr10:125521001	-3.12683	1.95232	-19.4776	5.14759e-45	1.11265e-43	91.6875
chr12:122950046	2.35585	1.6689	19.4775	5.14995e-45	1.11316e-43	91.687
chr12:121775803	2.35927	0.926585	19.4775	5.1501e-45	1.11319e-43	91.687
chr3:142029949	2.32878	0.154146	19.4775	5.15038e-45	1.11324e-43	91.687
chr6:154705970	1.8728	1.95811	19.4775	5.15055e-45	1.11328e-43	91.6869
chr2:9422417	3.23134	-1.3414	19.4775	5.15061e-45	1.11329e-43	91.6869
chr13:23695469	2.64951	-1.28732	19.4775	5.15094e-45	1.11335e-43	91.6868
chr6:16306145	1.88805	0.111098	19.4775	5.15199e-45	1.11357e-43	91.6866
chr4:38949409	2.76671	0.443963	19.4775	5.15199e-45	1.11357e-43	91.6866
chr11:70428032	2.7889	1.43311	19.4775	5.15202e-45	1.11358e-43	91.6866
chr7:94801062	3.02805	-0.882195	19.4774	5.15253e-45	1.11368e-43	91.6865
chr11:3233090	2.27829	1.50098	19.4774	5.15425e-45	1.11405e-43	91.6862
chr1:91743069	-3.83902	1.63439	-19.4773	5.15548e-45	1.11432e-43	91.686
chr13:50129526	2.46549	-2.02543	19.4773	5.15554e-45	1.11432e-43	91.686
chr14:101461617	3.1961	-1.30244	19.4773	5.15554e-45	1.11432e-43	91.686
chr7:46075351	2.29524	1.7853	19.4773	5.15555e-45	1.11432e-43	91.686
chr6:54708452	1.68195	1.11951	19.4773	5.15618e-45	1.11445e-43	91.6858
chr8:141352080	2.50415	-0.873171	19.4773	5.15751e-45	1.11474e-43	91.6856
chr8:49874895	2.14085	-0.895305	19.4773	5.15754e-45	1.11474e-43	91.6856
chr12:122080362	-2.26317	-1.62085	-19.4773	5.15759e-45	1.11475e-43	91.6856
chr2:64831380	3.13451	-1.94726	19.4773	5.1584e-45	1.11492e-43	91.6854
chr7:5333780	-2.71902	2.73902	-19.4772	5.15917e-45	1.11508e-43	91.6852
chr12:122984897	-2.30049	0.49061	-19.4772	5.1602e-45	1.1153e-43	91.685
chr21:28632897	3.33841	-1.40287	19.4772	5.16034e-45	1.11533e-43	91.685
chr1:38140489	2.27671	1.23616	19.4772	5.16082e-45	1.11543e-43	91.6849
chr6:157940936	-2.30146	2.31573	-19.4771	5.16189e-45	1.11565e-43	91.6847
chr14:102776654	2.13061	0.973354	19.4771	5.16211e-45	1.1157e-43	91.6847
chr15:32716444	2.28159	-2.30665	19.4771	5.1629e-45	1.11587e-43	91.6845
chr6:35544715	3.63585	0.156951	19.4771	5.16313e-45	1.11591e-43	91.6845
chr7:794869	3.74537	-0.275488	19.4771	5.16329e-45	1.11594e-43	91.6844
chr8:126382780	2.43512	1.76988	19.4771	5.16357e-45	1.116e-43	91.6844
chr7:24978797	2.1861	2.32927	19.4771	5.16435e-45	1.11617e-43	91.6842
chr3:193870002	2.78561	-3.03049	19.477	5.16488e-45	1.11628e-43	91.6841
chr11:8080478	2.10293	0.798049	19.477	5.16504e-45	1.11631e-43	91.6841
chr3:138942439	1.41963	0.333841	19.477	5.1659e-45	1.11649e-43	91.6839
chr9:97988396	-2.73671	0.592378	-19.477	5.16601e-45	1.11651e-43	91.6839
chr14:73233140	2.13195	1.56122	19.477	5.16604e-45	1.11651e-43	91.6839
chr1:204155030	-2.50622	2.72287	-19.477	5.16739e-45	1.1168e-43	91.6837
chr9:134628061	-2.99451	2.22604	-19.4769	5.16939e-45	1.11723e-43	91.6833
chr4:676660	2.1628	0.5425	19.4769	5.17061e-45	1.11749e-43	91.683
chr10:2518853	3.23024	1.59329	19.4768	5.17091e-45	1.11755e-43	91.683
chr16:51359836	2.05207	1.77555	19.4768	5.17196e-45	1.11778e-43	91.6828
chr17:7041757	2.66902	-1.55476	19.4768	5.17261e-45	1.11791e-43	91.6826
chr10:117546756	3.31415	-2.57634	19.4767	5.17631e-45	1.11871e-43	91.6819
chr17:8408579	2.77915	-1.85128	19.4767	5.17668e-45	1.11879e-43	91.6819
chr2:27825621	1.93366	1.70988	19.4766	5.17779e-45	1.11902e-43	91.6816
chr10:96384694	3.31329	-1.53482	19.4766	5.17875e-45	1.11923e-43	91.6815
chr7:96997708	3.82585	-1.41183	19.4766	5.17879e-45	1.11923e-43	91.6815
chr10:19768150	2.80415	-1.15988	19.4766	5.17883e-45	1.11924e-43	91.6814
chr19:18502887	-3.345	0.694817	-19.4766	5.1791e-45	1.11929e-43	91.6814
chr15:48355620	2.07256	-0.132256	19.4766	5.17932e-45	1.11934e-43	91.6813
chr3:194880164	-1.92146	-2.93561	-19.4765	5.18087e-45	1.11967e-43	91.681
chr1:3061197	3.16378	-1.53543	19.4765	5.18092e-45	1.11967e-43	91.681
chr16:67169646	2.08805	-2.78744	19.4765	5.18109e-45	1.11971e-43	91.681
chr12:54046967	-2.11976	-2.36159	-19.4764	5.18378e-45	1.12029e-43	91.6805
chr19:48630389	2.2289	-1.24518	19.4764	5.1859e-45	1.12074e-43	91.6801
chr2:46332060	3.34695	-1.19091	19.4764	5.18636e-45	1.12084e-43	91.68
chr17:4080829	-3.30171	1.20537	-19.4763	5.18655e-45	1.12087e-43	91.68
chr4:80189046	3.62866	-1.53213	19.4763	5.18731e-45	1.12103e-43	91.6798
chrX:39822026	2.79378	-0.0434756	19.4763	5.18899e-45	1.12139e-43	91.6795
chr7:116212475	3.84634	-1.9961	19.4763	5.18908e-45	1.12141e-43	91.6795
chr21:43758548	-3.00293	0.154146	-19.4762	5.19009e-45	1.12162e-43	91.6793
chr10:75106585	2.61415	0.148902	19.4762	5.19023e-45	1.12165e-43	91.6792
chr22:40408145	-3.11098	1.8872	-19.4762	5.19047e-45	1.1217e-43	91.6792
chr11:117985154	2.24537	2.08256	19.4762	5.19063e-45	1.12173e-43	91.6792
chr12:7155110	2.62902	1.36195	19.4762	5.19214e-45	1.12205e-43	91.6789
chr10:91476695	-2.97866	0.504329	-19.4761	5.19361e-45	1.12237e-43	91.6786
chr10:26946330	2.92463	-1.15768	19.4761	5.19365e-45	1.12237e-43	91.6786
chr11:59918610	3.30061	1.63604	19.4761	5.19565e-45	1.1228e-43	91.6782
chr1:231252447	2.00085	1.81384	19.4761	5.19574e-45	1.12282e-43	91.6782
chr6:71745736	-2.85671	1.02189	-19.476	5.19718e-45	1.12313e-43	91.6779
chr5:79774119	1.99683	1.85976	19.4759	5.19982e-45	1.12369e-43	91.6774
chr4:168422063	2.96976	-1.92817	19.4759	5.20138e-45	1.12403e-43	91.6771
chr14:105185530	2.07756	1.98537	19.4758	5.20304e-45	1.12438e-43	91.6768
chr15:89221620	-2.33061	1.40701	-19.4758	5.20362e-45	1.1245e-43	91.6767
chr8:105908608	2.1772	0.474329	19.4758	5.20386e-45	1.12455e-43	91.6766
chr4:80189238	2.98366	-1.74671	19.4758	5.20452e-45	1.12469e-43	91.6765
chr11:6630146	3.74549	-1.78457	19.4757	5.20544e-45	1.12489e-43	91.6763
chr7:130112277	2.57232	0.557012	19.4757	5.2056e-45	1.12492e-43	91.6763
chr19:49067583	2.39232	-0.211402	19.4757	5.2069e-45	1.12519e-43	91.676
chr15:74127034	2.00427	1.85006	19.4757	5.20774e-45	1.12537e-43	91.6759
chr1:153390525	-2.58756	1.33098	-19.4756	5.20902e-45	1.12564e-43	91.6756
chr1:22745816	2.74598	1.91982	19.4756	5.21087e-45	1.12604e-43	91.6753
chr6:10418562	3.88634	-1.83768	19.4755	5.21285e-45	1.12647e-43	91.6749
chr5:39421126	2.28463	-0.316463	19.4755	5.21297e-45	1.12649e-43	91.6749
chr3:128491463	-2.90841	-1.42848	-19.4755	5.2141e-45	1.12673e-43	91.6747
chr6:31779263	-2.32378	1.8697	-19.4754	5.215e-45	1.12692e-43	91.6745
chr5:143349812	2.01134	1.73421	19.4754	5.21571e-45	1.12707e-43	91.6743
chr17:81569360	2.3611	2.1725	19.4754	5.21634e-45	1.1272e-43	91.6742
chr14:74263858	1.78049	1.29976	19.4754	5.21702e-45	1.12735e-43	91.6741
chr16:565743	3.08463	-0.933415	19.4753	5.21874e-45	1.12771e-43	91.6738
chr11:31799603	3.81244	-1.77037	19.4753	5.21877e-45	1.12772e-43	91.6738
chr13:50127365	3.7828	-2.1164	19.4753	5.21885e-45	1.12773e-43	91.6737
chr10:6146259	2.99305	-0.842134	19.4753	5.21896e-45	1.12775e-43	91.6737
chr1:204377659	3.84585	-1.71305	19.4753	5.2191e-45	1.12778e-43	91.6737
chr2:68318485	3.01329	-1.10445	19.4753	5.21912e-45	1.12778e-43	91.6737
chr11:75554668	2.17561	-1.64	19.4753	5.2195e-45	1.12786e-43	91.6736
chr2:240574876	2.56939	2.24323	19.4753	5.21962e-45	1.12788e-43	91.6736
chr12:19847606	3.22524	-2.45543	19.4753	5.22008e-45	1.12798e-43	91.6735
chr8:22597959	3.29915	-1.99628	19.4752	5.22088e-45	1.12815e-43	91.6734
chr1:3112529	2.28354	2.27055	19.4752	5.22137e-45	1.12825e-43	91.6733
chr9:106929408	1.9628	1.75579	19.4752	5.22202e-45	1.12838e-43	91.6731
chr4:175971992	2.52378	-2.33201	19.4752	5.22223e-45	1.12843e-43	91.6731
chr1:41724864	1.87866	2.42433	19.4752	5.22306e-45	1.1286e-43	91.6729
chr22:37148495	1.9789	-0.277134	19.4751	5.22409e-45	1.12882e-43	91.6727
chr22:20205239	1.99146	1.4239	19.4751	5.22476e-45	1.12896e-43	91.6726
chr1:11892235	2.47	-0.0346341	19.4751	5.22502e-45	1.12902e-43	91.6726
chr15:70407296	2.39585	1.21439	19.4751	5.22644e-45	1.12932e-43	91.6723
chr16:3058158	2.35659	-0.624634	19.4751	5.22711e-45	1.12946e-43	91.6722
chr7:1210490	-3.36488	0.779878	-19.475	5.22758e-45	1.12956e-43	91.6721
chr9:123115746	-3.51415	1.47488	-19.475	5.23005e-45	1.13009e-43	91.6716
chr2:237755141	2.58488	2.14073	19.4749	5.23041e-45	1.13016e-43	91.6715
chr13:112161659	2.61634	-1.72122	19.4749	5.23066e-45	1.13021e-43	91.6715
chr7:1655015	2.79817	1.58957	19.4749	5.23078e-45	1.13023e-43	91.6715
chr7:6154587	2.67768	1.68726	19.4749	5.23101e-45	1.13028e-43	91.6714
chr2:3779041	-2.80256	1.15177	-19.4749	5.23273e-45	1.13065e-43	91.6711
chr2:57543373	1.76134	2.24823	19.4749	5.23337e-45	1.13078e-43	91.671
chr14:28775008	2.82939	-2.45226	19.4748	5.23421e-45	1.13096e-43	91.6708
chr17:47709180	3.71146	-1.53183	19.4748	5.23463e-45	1.13105e-43	91.6707
chr4:36047155	2.21	1.97427	19.4748	5.23649e-45	1.13145e-43	91.6704
chr10:132416269	4.12988	-0.857012	19.4747	5.2378e-45	1.13173e-43	91.6701
chr22:19720480	2.29476	0.509451	19.4747	5.23796e-45	1.13176e-43	91.6701
chr8:143043207	2.66268	-0.135244	19.4747	5.23867e-45	1.13191e-43	91.67
chr7:30911917	2.77134	-0.656768	19.4746	5.2404e-45	1.13228e-43	91.6696
chr8:143602519	-2.77159	-1.24067	-19.4746	5.24048e-45	1.13229e-43	91.6696
chr20:50999218	2.2011	1.35616	19.4746	5.24252e-45	1.13273e-43	91.6692
chr9:106799882	2.53329	1.9275	19.4745	5.24362e-45	1.13296e-43	91.669
chr5:138827495	2.25988	2.14238	19.4745	5.2443e-45	1.13311e-43	91.6689
chr2:71504077	3.0211	-1.53994	19.4744	5.24629e-45	1.13353e-43	91.6685
chr8:141221534	3.00854	-1.37012	19.4744	5.24739e-45	1.13377e-43	91.6683
chr11:2526992	-2.3278	-1.27195	-19.4744	5.24745e-45	1.13378e-43	91.6683
chr3:42034666	2.60415	1.8778	19.4744	5.2482e-45	1.13394e-43	91.6681
chr20:60857746	2.2839	1.38049	19.4744	5.2488e-45	1.13406e-43	91.668
chr20:5645636	-3.02732	0.079878	-19.4744	5.249e-45	1.1341e-43	91.668
chr1:220884836	4.06963	-0.982134	19.4743	5.24925e-45	1.13415e-43	91.6679
chr11:66880944	-1.73732	-3.08378	-19.4743	5.2503e-45	1.13438e-43	91.6677
chr21:44875700	-2.19646	0.0898171	-19.4743	5.25188e-45	1.13471e-43	91.6674
chr22:37804037	3.08732	-0.256463	19.4742	5.25245e-45	1.13483e-43	91.6673
chr1:204456995	2.7011	0.590915	19.4742	5.25257e-45	1.13486e-43	91.6673
chr19:12140695	2.16707	-2.37402	19.4742	5.25531e-45	1.13545e-43	91.6668
chr12:53124099	2.01073	2.3578	19.4742	5.25542e-45	1.13546e-43	91.6668
chr3:9136060	2.84341	-1.90659	19.4741	5.25577e-45	1.13554e-43	91.6667
chr11:68008560	-2.29707	-1.38451	-19.4741	5.25591e-45	1.13556e-43	91.6667
chr8:119614473	-2.32939	1.9103	-19.4741	5.25668e-45	1.13573e-43	91.6665
chr19:21483311	3.20122	0.705366	19.4741	5.25718e-45	1.13583e-43	91.6664
chr4:2954851	-1.74122	1.35073	-19.4741	5.25747e-45	1.13589e-43	91.6664
chr3:128483851	-2.5778	-1.08207	-19.4741	5.25774e-45	1.13594e-43	91.6663
chr21:43758528	-3.2178	0.419268	-19.4741	5.25855e-45	1.13612e-43	91.6662
chr16:67149717	2.21463	-0.448537	19.474	5.25958e-45	1.13633e-43	91.666
chr4:188144876	2.34963	-0.292012	19.474	5.2597e-45	1.13636e-43	91.6659
chr2:241010727	2.76463	-0.0418293	19.474	5.25981e-45	1.13638e-43	91.6659
chr3:113294555	-3.07012	1.91396	-19.474	5.25992e-45	1.1364e-43	91.6659
chr3:37454364	1.7039	-0.671829	19.474	5.26035e-45	1.13649e-43	91.6658
chr17:74214918	1.80695	-0.619939	19.4739	5.2623e-45	1.13691e-43	91.6654
chr16:84741344	2.75159	-0.845793	19.4739	5.26239e-45	1.13692e-43	91.6654
chr16:88454363	2.13683	-2.35793	19.4739	5.26267e-45	1.13698e-43	91.6654
chr5:16675009	-3.84768	1.70287	-19.4739	5.26326e-45	1.1371e-43	91.6653
chr1:1627632	2.41195	-2.84951	19.4739	5.26374e-45	1.1372e-43	91.6652
chr4:188283289	2.34756	-1.3722	19.4739	5.26413e-45	1.13728e-43	91.6651
chr14:96091111	1.97207	0.495183	19.4738	5.2662e-45	1.13773e-43	91.6647
chr2:119639403	2.27354	0.470549	19.4738	5.26642e-45	1.13777e-43	91.6647
chr20:10598719	-2.62805	2.2872	-19.4738	5.26695e-45	1.13788e-43	91.6646
chr6:160455941	2.15561	-2.7211	19.4738	5.26715e-45	1.13792e-43	91.6645
chr1:85372917	-2.82988	-0.870305	-19.4738	5.26801e-45	1.1381e-43	91.6644
chr7:149764936	4.06476	-1.71738	19.4737	5.26943e-45	1.13841e-43	91.6641
chr19:18863379	-2.91488	2.21939	-19.4737	5.26955e-45	1.13843e-43	91.6641
chr8:17536907	2.15585	2.03659	19.4736	5.27175e-45	1.1389e-43	91.6637
chr11:57901259	2.02232	1.80591	19.4736	5.27212e-45	1.13898e-43	91.6636
chr8:143940695	3.15085	-2.28628	19.4736	5.27246e-45	1.13905e-43	91.6635
chr19:32870167	2.60073	-2.37841	19.4736	5.27342e-45	1.13925e-43	91.6633
chr9:71783191	3.13915	-1.30177	19.4735	5.27729e-45	1.14008e-43	91.6626
chr14:54859014	-2.82585	1.99598	-19.4735	5.27729e-45	1.14008e-43	91.6626
chr4:78438537	2.25268	1.71939	19.4734	5.2802e-45	1.1407e-43	91.6621
chr7:44962252	2.00232	1.7753	19.4734	5.28062e-45	1.14079e-43	91.662
chr11:442669	3.52171	-1.46329	19.4734	5.28073e-45	1.14081e-43	91.662
chr11:33671061	2.34878	2.20122	19.4733	5.28087e-45	1.14084e-43	91.6619
chr1:202160736	-3.4372	0.84689	-19.4733	5.28294e-45	1.14128e-43	91.6615
chr19:2321665	-2.47183	3.10726	-19.4733	5.28308e-45	1.14131e-43	91.6615
chr1:109878671	2.8289	0.0922561	19.4733	5.28321e-45	1.14133e-43	91.6615
chr1:1975503	-2.67634	1.59878	-19.4732	5.28527e-45	1.14178e-43	91.6611
chr20:63686409	2.50451	0.787012	19.4732	5.28544e-45	1.14181e-43	91.6611
chr1:220894920	3.79939	-1.20128	19.4732	5.28562e-45	1.14184e-43	91.661
chr7:78225231	2.07195	1.71098	19.4732	5.28673e-45	1.14208e-43	91.6608
chr6:36340717	2.46012	-2.37213	19.4732	5.28707e-45	1.14215e-43	91.6608
chr11:61008854	2.20232	1.67616	19.4731	5.28889e-45	1.14254e-43	91.6604
chr1:178954564	2.3372	2.39396	19.4731	5.28969e-45	1.14271e-43	91.6603
chr7:79454850	2.51207	-1.5403	19.473	5.29042e-45	1.14286e-43	91.6601
chr11:31798935	4.1872	-2.05872	19.473	5.29042e-45	1.14286e-43	91.6601
chr20:58073554	1.82488	2.025	19.473	5.29097e-45	1.14297e-43	91.66
chr10:21509137	2.42537	1.98037	19.473	5.29109e-45	1.143e-43	91.66
chr6:26386001	-2.92256	2.23506	-19.473	5.29113e-45	1.143e-43	91.66
chr1:17233166	3.22768	-1.29738	19.473	5.29132e-45	1.14304e-43	91.6599
chr6:108562564	2.46476	-2.4203	19.473	5.29132e-45	1.14304e-43	91.6599
chr16:1743922	3.45146	-0.735488	19.473	5.29334e-45	1.14347e-43	91.6596
chr5:172669871	2.6061	-0.550244	19.4729	5.29379e-45	1.14356e-43	91.6595
chr6:30922915	2.69024	1.8778	19.4729	5.29605e-45	1.14405e-43	91.6591
chr17:81484940	1.70585	-0.242561	19.4728	5.29726e-45	1.14431e-43	91.6588
chr12:58311312	2.83329	-0.512378	19.4728	5.29741e-45	1.14433e-43	91.6588
chr20:17559916	2.15622	2.18494	19.4728	5.29865e-45	1.1446e-43	91.6586
chr3:13875080	-2.82159	1.64811	-19.4728	5.29948e-45	1.14478e-43	91.6584
chr3:106299652	2.5578	1.5828	19.4727	5.30069e-45	1.14503e-43	91.6582
chr14:24316425	3.61707	-2.05268	19.4727	5.30107e-45	1.14511e-43	91.6581
chr13:91175023	-2.33585	-0.573537	-19.4726	5.30406e-45	1.14575e-43	91.6575
chr12:91179549	3.58585	-1.5322	19.4726	5.3048e-45	1.14591e-43	91.6574
chr12:124520297	-3.41488	1.88793	-19.4726	5.3058e-45	1.14612e-43	91.6572
chr16:75229954	2.19646	2.13909	19.4726	5.30616e-45	1.1462e-43	91.6571
chr13:112729616	1.82341	2.66939	19.4726	5.30621e-45	1.1462e-43	91.6571
chr16:78242083	-2.92098	2.10366	-19.4725	5.3065e-45	1.14626e-43	91.6571
chr6:2958574	-3.8228	-0.0072561	-19.4725	5.30888e-45	1.14677e-43	91.6566
chr12:51817437	3.41317	-1.3139	19.4725	5.30914e-45	1.14683e-43	91.6566
chr2:207010167	2.24427	2.41201	19.4724	5.31015e-45	1.14704e-43	91.6564
chr16:56626221	2.5078	-2.2189	19.4724	5.31207e-45	1.14745e-43	91.656
chr3:128805056	-1.96476	1.84274	-19.4724	5.31243e-45	1.14753e-43	91.656
chr22:39300032	3.70415	-1.84268	19.4723	5.31359e-45	1.14777e-43	91.6557
chr13:21319461	2.56829	1.2128	19.4723	5.31577e-45	1.14824e-43	91.6553
chr5:174618106	3.04756	-1.7889	19.4722	5.31621e-45	1.14833e-43	91.6553
chr6:513252	-2.47293	2.67622	-19.4722	5.31846e-45	1.14881e-43	91.6548
chr6:11988546	1.83817	2.3286	19.4721	5.31936e-45	1.149e-43	91.6547
chr9:92878371	-2.50037	1.18567	-19.4721	5.31952e-45	1.14904e-43	91.6546
chr2:234974881	-3.33061	1.5436	-19.4721	5.31955e-45	1.14904e-43	91.6546
chr2:142815205	1.89622	2.37518	19.4721	5.3198e-45	1.14909e-43	91.6546
chr3:141093656	2.08537	1.53146	19.4721	5.3203e-45	1.14919e-43	91.6545
chr21:41236526	2.64561	0.200976	19.4721	5.321e-45	1.14934e-43	91.6544
chr5:159310508	2.10732	-0.153049	19.4721	5.32117e-45	1.14937e-43	91.6543
chr8:22053993	2.02537	1.50939	19.472	5.32407e-45	1.15e-43	91.6538
chr3:126988717	-2.45768	2.94457	-19.4719	5.3257e-45	1.15035e-43	91.6535
chr5:135545361	3.66622	-1.60128	19.4719	5.32684e-45	1.15059e-43	91.6533
chr14:50821337	-3.35829	1.40366	-19.4718	5.3287e-45	1.15099e-43	91.6529
chr3:30524422	3.43439	-1.27232	19.4718	5.32886e-45	1.15102e-43	91.6529
chr6:31773047	2.16695	-1.03884	19.4718	5.33024e-45	1.15131e-43	91.6526
chr13:35512839	-3.2178	0.381829	-19.4718	5.33052e-45	1.15137e-43	91.6526
chr19:6772720	-2.60354	-1.76323	-19.4718	5.33168e-45	1.15162e-43	91.6523
chr1:9844299	-2.97622	0.93628	-19.4718	5.33175e-45	1.15163e-43	91.6523
chr2:135048096	-2.00463	2.21988	-19.4717	5.3326e-45	1.15181e-43	91.6522
chr11:73660841	2.4372	-0.2425	19.4717	5.33269e-45	1.15182e-43	91.6522
chr1:204576628	3.28305	-1.28104	19.4717	5.3328e-45	1.15184e-43	91.6521
chr17:78342569	2.72415	-2.29927	19.4717	5.33411e-45	1.15212e-43	91.6519
chr1:178486800	3.27683	-1.695	19.4717	5.33464e-45	1.15223e-43	91.6518
chr15:77028079	3.14305	-0.802866	19.4716	5.33572e-45	1.15246e-43	91.6516
chr9:137201706	1.99463	-0.345488	19.4716	5.33593e-45	1.15251e-43	91.6515
chr20:62603938	-3.46817	0.442622	-19.4716	5.33658e-45	1.15264e-43	91.6514
chr1:2355079	3.67012	-0.947012	19.4716	5.33754e-45	1.15285e-43	91.6512
chr9:129071434	2.66085	0.813963	19.4716	5.33814e-45	1.15297e-43	91.6511
chr7:4762860	-2.82268	2.06354	-19.4715	5.3398e-45	1.15333e-43	91.6508
chr16:1342546	-2.34634	-1.8611	-19.4714	5.3432e-45	1.15406e-43	91.6502
chr2:62195202	2.70354	-2.24591	19.4714	5.34346e-45	1.15411e-43	91.6501
chr22:43420276	1.98732	1.505	19.4714	5.34373e-45	1.15416e-43	91.6501
chr16:86572034	2.51963	1.99055	19.4714	5.34415e-45	1.15425e-43	91.65
chr11:110175144	1.96915	2.20701	19.4713	5.34566e-45	1.15458e-43	91.6497
chr14:72925435	2.89037	0.731524	19.4713	5.34747e-45	1.15496e-43	91.6494
chr2:130915779	2.85671	-0.570305	19.4712	5.34885e-45	1.15526e-43	91.6491
chr20:10663953	-3.8339	1.61537	-19.4712	5.34917e-45	1.15532e-43	91.6491
chr8:22588086	2.32207	2.44713	19.4712	5.34972e-45	1.15544e-43	91.649
chr17:79738916	2.52098	1.44707	19.4712	5.34984e-45	1.15546e-43	91.6489
chr19:42245990	2.02622	0.777744	19.4712	5.35015e-45	1.15552e-43	91.6489
chr3:192915992	2.33171	-2.66951	19.4711	5.35139e-45	1.15579e-43	91.6487
chr1:8026938	2.9361	-2.87	19.4711	5.35265e-45	1.15606e-43	91.6484
chr10:79432018	2.23585	1.9322	19.471	5.35651e-45	1.15689e-43	91.6477
chr16:30443246	-3.35256	1.5636	-19.471	5.35737e-45	1.15707e-43	91.6475
chr3:11559346	-3.11707	1.84207	-19.4709	5.35898e-45	1.15741e-43	91.6472
chr12:132363102	-3.60146	1.27451	-19.4709	5.35978e-45	1.15758e-43	91.6471
chr6:148748775	1.71988	-1.6925	19.4709	5.3601e-45	1.15765e-43	91.647
chr16:23396038	-3.6039	1.70146	-19.4709	5.36015e-45	1.15765e-43	91.647
chr11:44564018	3.6111	-1.37506	19.4709	5.36032e-45	1.15769e-43	91.647
chr1:28812815	1.90732	-2.59695	19.4708	5.36085e-45	1.1578e-43	91.6469
chr2:72941027	2.70085	0.0142073	19.4708	5.36125e-45	1.15788e-43	91.6468
chr2:216671242	2.62927	1.38146	19.4708	5.36173e-45	1.15798e-43	91.6467
chr14:104932361	3.78415	-0.979024	19.4708	5.36196e-45	1.15803e-43	91.6467
chr1:2592826	-2.5628	1.23591	-19.4708	5.36259e-45	1.15816e-43	91.6466
chr1:41859857	-3.0739	0.701463	-19.4708	5.36284e-45	1.15821e-43	91.6465
chr17:20174775	2.91378	0.577622	19.4708	5.36295e-45	1.15823e-43	91.6465
chr12:108581759	2.23061	0.57311	19.4708	5.36366e-45	1.15838e-43	91.6464
chr21:32456599	2.68744	-0.433232	19.4708	5.36367e-45	1.15838e-43	91.6464
chr16:19210789	-3.51463	1.28744	-19.4707	5.36424e-45	1.1585e-43	91.6463
chr3:66436213	-3.165	1.63799	-19.4707	5.36531e-45	1.15872e-43	91.6461
chr1:22121879	3.12366	-0.974024	19.4707	5.36534e-45	1.15873e-43	91.646
chr9:121690143	2.04585	1.59671	19.4707	5.36585e-45	1.15883e-43	91.646
chr9:91163189	3.01793	-2.64226	19.4707	5.36608e-45	1.15888e-43	91.6459
chr10:11869871	3.18317	0.162805	19.4707	5.36706e-45	1.15909e-43	91.6457
chr6:169168426	2.85488	2.02939	19.4706	5.36771e-45	1.15923e-43	91.6456
chr1:152967462	2.73963	-1.62116	19.4706	5.36796e-45	1.15928e-43	91.6456
chr12:53159503	2.37683	-2.61829	19.4706	5.36836e-45	1.15936e-43	91.6455
chr3:3998317	1.77902	-2.23817	19.4706	5.37018e-45	1.15975e-43	91.6451
chr2:43040381	2.6478	-2.17622	19.4705	5.37151e-45	1.16003e-43	91.6449
chr16:1673913	2.48866	0.58372	19.4705	5.37193e-45	1.16012e-43	91.6448
chr14:103704904	3.06939	-1.7814	19.4705	5.3722e-45	1.16017e-43	91.6448
chr13:24716642	3.00902	-1.5339	19.4705	5.37271e-45	1.16028e-43	91.6447
chr17:81962740	3.03183	-1.65335	19.4704	5.37393e-45	1.16054e-43	91.6444
chr2:182866144	2.67476	-2.48457	19.4704	5.37397e-45	1.16055e-43	91.6444
chr16:4862630	-3.17256	1.87372	-19.4704	5.37422e-45	1.16059e-43	91.6444
chr1:117211696	2.59049	-1.81976	19.4704	5.37529e-45	1.16082e-43	91.6442
chr6:31115203	2.12232	-2.53238	19.4704	5.37607e-45	1.16099e-43	91.6441
chr1:112957083	2.10451	-2.70506	19.4703	5.37916e-45	1.16165e-43	91.6435
chr2:85132566	2.00915	-2.61543	19.4703	5.37952e-45	1.16173e-43	91.6434
chr3:45479146	2.25817	2.51982	19.4703	5.37955e-45	1.16173e-43	91.6434
chr17:81966302	2.29049	1.06439	19.4703	5.37973e-45	1.16176e-43	91.6434
chr1:10652034	2.34085	0.370671	19.4702	5.3801e-45	1.16184e-43	91.6433
chr20:2559222	-2.1028	-1.39665	-19.4702	5.38031e-45	1.16188e-43	91.6433
chr20:34559413	2.54476	-0.426768	19.4702	5.38032e-45	1.16188e-43	91.6433
chr14:96661001	3.29927	-1.78939	19.4702	5.3804e-45	1.16189e-43	91.6432
chr5:34679309	1.91366	2.52768	19.4702	5.38066e-45	1.16195e-43	91.6432
chr19:13963877	3.32463	0.0737805	19.4702	5.38292e-45	1.16243e-43	91.6428
chr6:35025500	2.07378	-0.936646	19.4701	5.38385e-45	1.16263e-43	91.6426
chr10:8055732	2.68049	-3.13037	19.4701	5.3849e-45	1.16285e-43	91.6424
chr22:19987832	2.58427	0.554573	19.4701	5.38583e-45	1.16305e-43	91.6422
chr4:133712016	2.04793	1.28299	19.47	5.38703e-45	1.1633e-43	91.642
chr19:49748655	1.92134	1.09799	19.47	5.38718e-45	1.16333e-43	91.642
chr10:77837763	-2.13085	0.495915	-19.47	5.3877e-45	1.16344e-43	91.6419
chr5:663742	-2.415	2.78896	-19.47	5.38806e-45	1.16351e-43	91.6418
chr19:57560270	2.7811	-1.18543	19.47	5.38972e-45	1.16387e-43	91.6415
chr11:132942712	1.87659	1.49439	19.4699	5.39016e-45	1.16396e-43	91.6414
chr17:35944452	2.41427	1.77091	19.4699	5.39019e-45	1.16396e-43	91.6414
chr5:160261286	2.3511	-3.14896	19.4699	5.39204e-45	1.16436e-43	91.6411
chr1:24285572	-3.18524	1.94445	-19.4698	5.39371e-45	1.16472e-43	91.6408
chr13:113975093	2.07	1.59024	19.4698	5.39387e-45	1.16475e-43	91.6407
chr13:114142698	-2.42439	-0.736463	-19.4698	5.394e-45	1.16477e-43	91.6407
chr8:124181714	2.20951	-2.75341	19.4698	5.395e-45	1.16499e-43	91.6405
chr11:2167882	2.64707	0.696707	19.4698	5.39569e-45	1.16513e-43	91.6404
chr3:195851356	-3.0161	0.592073	-19.4698	5.39617e-45	1.16523e-43	91.6403
chr2:175807256	2.41732	0.775244	19.4697	5.39638e-45	1.16527e-43	91.6403
chr19:6038834	-2.32866	2.30128	-19.4696	5.39965e-45	1.16598e-43	91.6397
chr2:109130416	2.34622	-0.515671	19.4696	5.40002e-45	1.16605e-43	91.6396
chr5:158771870	1.84488	1.90232	19.4696	5.40022e-45	1.16609e-43	91.6396
chr2:240895787	3.01732	1.34366	19.4696	5.40108e-45	1.16627e-43	91.6394
chr11:31803672	2.87793	-2.62957	19.4696	5.40251e-45	1.16658e-43	91.6391
chr8:38903483	3.03439	-1.81841	19.4695	5.40289e-45	1.16666e-43	91.6391
chr16:70654134	2.81012	-2.17067	19.4695	5.40427e-45	1.16695e-43	91.6388
chr6:168313941	-2.42488	-1.45756	-19.4694	5.40631e-45	1.16739e-43	91.6384
chr14:36656834	2.98756	-2.58695	19.4694	5.40744e-45	1.16763e-43	91.6382
chr12:120136602	3.37451	-1.24506	19.4694	5.40896e-45	1.16795e-43	91.6379
chr18:45692001	2.13634	1.52817	19.4693	5.40935e-45	1.16803e-43	91.6379
chr15:70266518	-3.28049	0.543171	-19.4693	5.4101e-45	1.16819e-43	91.6377
chr22:48152504	1.94524	1.31823	19.4693	5.41114e-45	1.16841e-43	91.6375
chr6:100447332	-2.49793	-0.881768	-19.4692	5.41274e-45	1.16876e-43	91.6372
chr16:81248528	2.4789	0.0188415	19.4692	5.4152e-45	1.16928e-43	91.6368
chr8:61018099	1.86268	2.1239	19.4691	5.41754e-45	1.16978e-43	91.6364
chr7:44975206	2.48085	-0.135793	19.4691	5.4182e-45	1.16992e-43	91.6362
chr4:7778762	-3.19244	1.7489	-19.4691	5.41822e-45	1.16992e-43	91.6362
chr19:1361690	-3.37329	1.83799	-19.4691	5.41882e-45	1.17005e-43	91.6361
chr12:111287341	-3.28659	2.37341	-19.469	5.42025e-45	1.17035e-43	91.6359
chr8:98066683	-3.71976	1.37549	-19.469	5.42079e-45	1.17047e-43	91.6358
chr6:28097952	-2.97512	1.9589	-19.4689	5.42228e-45	1.17079e-43	91.6355
chr2:161239668	2.87402	-0.0693293	19.4689	5.42299e-45	1.17094e-43	91.6354
chr7:1816057	2.52012	1.86787	19.4689	5.42356e-45	1.17105e-43	91.6353
chr2:165778031	2.93427	0.0812805	19.4688	5.42565e-45	1.1715e-43	91.6349
chr13:50801379	2.03598	-2.41701	19.4688	5.42615e-45	1.17161e-43	91.6348
chr9:86078381	3.57439	-0.81378	19.4688	5.42764e-45	1.17193e-43	91.6345
chr14:33682956	2.93366	-1.30305	19.4688	5.42774e-45	1.17194e-43	91.6345
chr7:6154535	2.65085	1.50713	19.4687	5.43007e-45	1.17244e-43	91.6341
chr17:7021907	2.37683	-1.37427	19.4687	5.43077e-45	1.17259e-43	91.6339
chr6:41469647	2.27622	0.922378	19.4687	5.43138e-45	1.17272e-43	91.6338
chr16:51636937	2.66963	-1.55165	19.4687	5.43166e-45	1.17278e-43	91.6338
chr2:222303651	3.72841	-2.12177	19.4686	5.43246e-45	1.17294e-43	91.6336
chr11:32430659	2.37659	-2.27256	19.4686	5.43381e-45	1.17323e-43	91.6334
chr22:23750001	-2.41988	2.59043	-19.4686	5.43381e-45	1.17323e-43	91.6334
chr4:1727484	-2.95232	-1.24689	-19.4686	5.4342e-45	1.17331e-43	91.6333
chr2:19863644	2.24671	-2.89287	19.4685	5.43562e-45	1.17361e-43	91.633
chr17:81987460	1.93646	1.18713	19.4684	5.43928e-45	1.1744e-43	91.6324
chr8:143975953	1.63134	-4.03165	19.4684	5.43957e-45	1.17446e-43	91.6323
chr16:795056	2.6511	2.10372	19.4684	5.43964e-45	1.17447e-43	91.6323
chr2:113278952	2.05159	1.59616	19.4684	5.44043e-45	1.17464e-43	91.6321
chr16:84025080	3.45561	-1.36732	19.4684	5.44054e-45	1.17466e-43	91.6321
chr7:4691117	-2.36268	2.28805	-19.4684	5.4406e-45	1.17466e-43	91.6321
chr1:94927846	2.23683	-2.3628	19.4684	5.44174e-45	1.17491e-43	91.6319
chr18:55821292	3.03524	-1.40787	19.4683	5.44268e-45	1.17511e-43	91.6317
chr17:45916160	1.95366	-0.464756	19.4683	5.44308e-45	1.17519e-43	91.6317
chr6:30890850	-1.94183	0.625793	-19.4683	5.4432e-45	1.17521e-43	91.6316
chr2:5938558	3.15915	-2.29579	19.4683	5.44338e-45	1.17525e-43	91.6316
chr12:123081371	1.90793	2.4503	19.4683	5.44363e-45	1.1753e-43	91.6316
chr13:108957925	3.33659	-1.69829	19.4683	5.44435e-45	1.17545e-43	91.6314
chr7:1810426	-2.55683	2.58146	-19.4683	5.4448e-45	1.17554e-43	91.6313
chr10:116125501	2.66146	1.27732	19.4683	5.445e-45	1.17558e-43	91.6313
chr14:100857384	1.93146	1.32585	19.4682	5.44612e-45	1.17582e-43	91.6311
chr1:225897378	-2.23	-2.73695	-19.4682	5.44755e-45	1.17613e-43	91.6308
chr5:1016036	-2.76902	0.792073	-19.4682	5.44793e-45	1.1762e-43	91.6308
chr10:75405666	2.68951	-2.54256	19.4682	5.44837e-45	1.17629e-43	91.6307
chr6:167987767	2.23122	0.290366	19.4681	5.44881e-45	1.17639e-43	91.6306
chr13:109783842	2.45549	1.78957	19.4681	5.45014e-45	1.17667e-43	91.6304
chr15:98851423	2.54049	-1.36756	19.4681	5.45017e-45	1.17667e-43	91.6304
chr11:66289951	2.23976	-2.27829	19.468	5.45174e-45	1.17701e-43	91.6301
chr13:98837500	-3.67549	1.58104	-19.468	5.45261e-45	1.17719e-43	91.6299
chr12:108690123	-2.35061	-1.8953	-19.468	5.45295e-45	1.17726e-43	91.6298
chr20:62319485	2.08659	1.83195	19.4679	5.45497e-45	1.17769e-43	91.6295
chr7:36996865	2.005	2.76933	19.4679	5.45695e-45	1.17812e-43	91.6291
chr9:5438510	2.51085	-0.552378	19.4678	5.45856e-45	1.17846e-43	91.6288
chr22:37518887	2.36268	-2.82634	19.4678	5.45932e-45	1.17862e-43	91.6287
chr3:129553812	-2.58732	-0.834268	-19.4678	5.45958e-45	1.17867e-43	91.6286
chr17:29572557	3.09256	-1.96396	19.4678	5.45965e-45	1.17869e-43	91.6286
chr3:32146681	-2.21146	0.243415	-19.4678	5.46093e-45	1.17896e-43	91.6284
chr21:14869133	2.05415	-2.0211	19.4678	5.46108e-45	1.17899e-43	91.6284
chr11:47409240	3.0072	-2.70957	19.4678	5.4615e-45	1.17907e-43	91.6283
chr1:27350299	3.71488	-1.54878	19.4677	5.46318e-45	1.17943e-43	91.628
chr8:37554521	1.9911	1.67482	19.4677	5.46372e-45	1.17955e-43	91.6279
chr16:88077346	2.83805	1.00476	19.4677	5.46438e-45	1.17969e-43	91.6278
chr17:79789158	2.40744	-0.37311	19.4677	5.46473e-45	1.17976e-43	91.6277
chr7:152736697	-3.80939	1.3547	-19.4676	5.46734e-45	1.18032e-43	91.6272
chr10:130834414	1.88927	-0.196951	19.4675	5.47044e-45	1.18098e-43	91.6266
chr1:154434823	2.68878	-0.729268	19.4675	5.47057e-45	1.18101e-43	91.6266
chr1:240465803	2.39902	-0.859512	19.4674	5.47273e-45	1.18147e-43	91.6262
chr19:1076084	2.60293	0.257683	19.4674	5.47359e-45	1.18165e-43	91.6261
chr7:149764522	3.26951	-0.352195	19.4674	5.47372e-45	1.18168e-43	91.626
chr8:143951470	1.87793	-3.56091	19.4674	5.47465e-45	1.18187e-43	91.6259
chr2:212539511	2.64085	-1.72457	19.4673	5.47587e-45	1.18213e-43	91.6257
chr3:195851357	-2.70049	0.693902	-19.4673	5.47712e-45	1.1824e-43	91.6254
chr17:43435211	-3.83268	1.83634	-19.4673	5.47778e-45	1.18254e-43	91.6253
chr1:225922345	-3.79756	1.58354	-19.4672	5.47866e-45	1.18272e-43	91.6251
chr1:151035354	3.76598	-0.76311	19.4672	5.47867e-45	1.18272e-43	91.6251
chr4:8384461	2.76427	1.2747	19.4672	5.48031e-45	1.18307e-43	91.6248
chr19:2099372	2.23512	0.469024	19.4672	5.48071e-45	1.18316e-43	91.6248
chr8:141101529	2.43707	0.355854	19.4671	5.48136e-45	1.18329e-43	91.6246
chr7:69610562	1.77451	1.0397	19.4671	5.48144e-45	1.1833e-43	91.6246
chr20:37343982	2.86512	-1.86927	19.4671	5.4824e-45	1.18351e-43	91.6245
chr22:21868206	2.61427	-2.42348	19.4671	5.48303e-45	1.18364e-43	91.6243
chr1:50415399	4.19305	-1.9853	19.4671	5.48396e-45	1.18384e-43	91.6242
chr2:206442682	-2.16073	-2.54476	-19.4671	5.48399e-45	1.18384e-43	91.6242
chr5:41052525	1.93268	1.60951	19.467	5.4851e-45	1.18408e-43	91.624
chr3:58634150	-2.67171	1.73329	-19.467	5.48543e-45	1.18415e-43	91.6239
chr2:16722872	2.1178	0.407561	19.467	5.48547e-45	1.18415e-43	91.6239
chr16:50549453	2.42622	-0.452866	19.467	5.48608e-45	1.18428e-43	91.6238
chr1:219324286	-2.13268	-1.34134	-19.4669	5.48921e-45	1.18495e-43	91.6232
chr16:54289554	2.90439	-2.90841	19.4669	5.49071e-45	1.18527e-43	91.6229
chr9:113503183	2.31293	1.63756	19.4668	5.49131e-45	1.1854e-43	91.6228
chr2:234773317	1.84659	2.40317	19.4668	5.49292e-45	1.18574e-43	91.6225
chr7:2438637	3.61646	-1.04445	19.4666	5.49823e-45	1.18688e-43	91.6216
chr8:11588116	2.35829	-1.39512	19.4666	5.49915e-45	1.18708e-43	91.6214
chr13:34083642	1.93988	2.04921	19.4666	5.50012e-45	1.18728e-43	91.6212
chr3:52238326	2.09171	-3.1739	19.4666	5.5008e-45	1.18743e-43	91.6211
chr1:214568366	-3.6872	1.74506	-19.4666	5.50097e-45	1.18746e-43	91.6211
chr2:222716343	2.27476	2.45896	19.4666	5.50099e-45	1.18746e-43	91.6211
chr1:175840076	2.49671	-0.828598	19.4665	5.5011e-45	1.18748e-43	91.6211
chr8:71845604	2.65341	-2.1872	19.4665	5.50184e-45	1.18764e-43	91.6209
chr1:6461061	1.925	1.13811	19.4665	5.50257e-45	1.18779e-43	91.6208
chr7:2661856	-2.03695	2.36738	-19.4665	5.50276e-45	1.18783e-43	91.6208
chr2:160408412	2.23415	-3.165	19.4665	5.50431e-45	1.18816e-43	91.6205
chr2:234978420	-3.29683	1.64573	-19.4664	5.50488e-45	1.18828e-43	91.6204
chr20:50661876	2.15744	-1.41104	19.4664	5.50578e-45	1.18847e-43	91.6202
chr17:78341657	2.79537	-2.74146	19.4664	5.50736e-45	1.18881e-43	91.6199
chr1:23903612	2.42841	0.627378	19.4663	5.50821e-45	1.18898e-43	91.6198
chr7:80581707	2.39451	1.40994	19.4663	5.50822e-45	1.18898e-43	91.6198
chr22:19756539	2.49049	-2.26329	19.4662	5.51155e-45	1.1897e-43	91.6192
chr9:970931	4.13634	-1.93354	19.4662	5.51172e-45	1.18973e-43	91.6191
chr5:177099584	-1.83463	0.762439	-19.4662	5.51202e-45	1.18979e-43	91.6191
chr21:41427264	3.07488	0.168293	19.4662	5.51207e-45	1.1898e-43	91.6191
chr2:42100966	2.38415	1.9172	19.4661	5.51432e-45	1.19028e-43	91.6187
chr1:3430892	1.90378	2.74055	19.4661	5.51512e-45	1.19045e-43	91.6185
chr18:25077261	3.48085	-1.5197	19.466	5.51778e-45	1.19102e-43	91.618
chr3:95751771	2.30732	-1.1828	19.4659	5.52095e-45	1.1917e-43	91.6174
chr15:75649275	3.71207	-1.72494	19.4659	5.52241e-45	1.19201e-43	91.6172
chr3:52046762	3.34207	-2.09287	19.4659	5.52289e-45	1.19211e-43	91.6171
chr7:131554893	2.52366	-0.406341	19.4659	5.52375e-45	1.1923e-43	91.6169
chr1:2405321	2.70317	1.38232	19.4659	5.52386e-45	1.19232e-43	91.6169
chr16:1160593	-3.87512	1.40805	-19.4658	5.52563e-45	1.19269e-43	91.6166
chr22:39364639	3.25817	0.0321341	19.4658	5.52713e-45	1.19301e-43	91.6163
chr2:97710016	2.27963	-2.31799	19.4658	5.5275e-45	1.19309e-43	91.6163
chr9:137022540	-2.39085	2.47311	-19.4657	5.52928e-45	1.19347e-43	91.6159
chr8:142700643	2.39171	1.93232	19.4657	5.52958e-45	1.19353e-43	91.6159
chr2:74504142	2.48195	1.5089	19.4657	5.53009e-45	1.19364e-43	91.6158
chr3:29802267	3.32939	-0.982378	19.4657	5.53078e-45	1.19378e-43	91.6157
chr5:74686131	-3.23939	-0.506402	-19.4656	5.53187e-45	1.19401e-43	91.6155
chr18:58556364	2.5472	-2.09091	19.4656	5.53405e-45	1.19448e-43	91.6151
chr17:27830394	-3.47293	1.50256	-19.4655	5.53525e-45	1.19474e-43	91.6149
chr14:100804479	2.07195	1.36793	19.4654	5.53789e-45	1.1953e-43	91.6144
chr1:234589189	-3.73902	1.55512	-19.4654	5.53851e-45	1.19543e-43	91.6143
chr8:125434143	2.86939	-1.26079	19.4654	5.54058e-45	1.19588e-43	91.6139
chr10:1715984	2.36976	-2.44049	19.4653	5.54108e-45	1.19598e-43	91.6138
chr2:54574292	2.4278	-2.46171	19.4653	5.54197e-45	1.19617e-43	91.6136
chr2:231900682	1.9811	-3.16055	19.4653	5.54282e-45	1.19635e-43	91.6135
chr9:135888316	-3.05854	0.657805	-19.4652	5.54556e-45	1.19694e-43	91.613
chr11:56344908	1.68256	-0.763963	19.4651	5.54855e-45	1.19758e-43	91.6125
chr11:65423585	2.08268	-3.55902	19.4651	5.54913e-45	1.1977e-43	91.6124
chr11:61007480	2.35037	-2.30152	19.4651	5.55081e-45	1.19806e-43	91.6121
chr18:79856694	-2.47695	-2.02177	-19.465	5.55213e-45	1.19834e-43	91.6118
chr1:1007117	-3.67939	1.62067	-19.465	5.5526e-45	1.19844e-43	91.6117
chr12:123393256	-3.07915	-0.340305	-19.465	5.55264e-45	1.19844e-43	91.6117
chr2:109514401	2.52695	0.505427	19.465	5.55289e-45	1.19849e-43	91.6117
chr19:5141591	3.66451	-0.368232	19.4649	5.55472e-45	1.19888e-43	91.6113
chr5:177357778	-3.13049	-0.221829	-19.4649	5.55473e-45	1.19888e-43	91.6113
chr18:13628404	-1.96293	-0.000365854	-19.4649	5.55511e-45	1.19896e-43	91.6113
chr2:161428405	2.46671	-0.236646	19.4649	5.55574e-45	1.19909e-43	91.6112
chr22:48634044	1.8328	1.4036	19.4649	5.55753e-45	1.19948e-43	91.6108
chr7:768925	3.24134	1.36591	19.4648	5.55877e-45	1.19974e-43	91.6106
chr1:21574621	-3.10415	0.145122	-19.4648	5.5589e-45	1.19976e-43	91.6106
chr16:86827923	-2.62378	-0.663476	-19.4648	5.55915e-45	1.19981e-43	91.6106
chr1:228008767	2.48951	-2.85073	19.4648	5.56059e-45	1.20012e-43	91.6103
chr1:198072447	2.1311	1.60591	19.4648	5.56076e-45	1.20015e-43	91.6103
chr14:56730906	3.58817	-1.72713	19.4647	5.56291e-45	1.20061e-43	91.6099
chr22:23919778	3.33488	-2.04512	19.4646	5.56451e-45	1.20095e-43	91.6096
chr9:70415440	2.08256	0.952744	19.4646	5.56551e-45	1.20117e-43	91.6094
chr9:136804383	2.69256	-0.104451	19.4646	5.56557e-45	1.20118e-43	91.6094
chr8:38758037	1.76793	1.59433	19.4646	5.56613e-45	1.20129e-43	91.6093
chr10:103605832	2.13378	0.806159	19.4646	5.56716e-45	1.20151e-43	91.6091
chr11:77126683	2.32951	1.41415	19.4646	5.56722e-45	1.20152e-43	91.6091
chrX:47585708	2.3128	1.04055	19.4646	5.56735e-45	1.20155e-43	91.6091
chr1:89833115	1.90524	2.50604	19.4645	5.56867e-45	1.20183e-43	91.6088
chr7:128351043	1.74244	-0.122317	19.4645	5.5688e-45	1.20185e-43	91.6088
chr2:23557310	-3.19366	1.69939	-19.4645	5.56933e-45	1.20196e-43	91.6087
chr17:8018236	-2.21476	1.02287	-19.4645	5.57001e-45	1.20211e-43	91.6086
chr15:73774907	-2.94732	0.986098	-19.4645	5.57074e-45	1.20226e-43	91.6085
chr12:23099182	2.33902	0.481098	19.4644	5.57247e-45	1.20263e-43	91.6082
chr22:39960064	1.97537	1.7578	19.4643	5.57517e-45	1.20321e-43	91.6077
chr1:12528304	-3.66183	1.18091	-19.4642	5.57845e-45	1.20391e-43	91.6071
chr2:71560671	3.40622	-1.25445	19.4642	5.57908e-45	1.20405e-43	91.607
chr21:42636810	-2.45256	-1.78677	-19.4641	5.58272e-45	1.20483e-43	91.6063
chr10:71277239	1.91183	1.9936	19.464	5.58443e-45	1.20519e-43	91.606
chr9:95085901	-3.90439	1.45817	-19.464	5.58536e-45	1.20539e-43	91.6058
chr8:80169728	-3.13829	1.92463	-19.464	5.58545e-45	1.2054e-43	91.6058
chr2:64860414	-2.94378	0.052622	-19.464	5.58569e-45	1.20545e-43	91.6058
chr11:17541578	2.20134	1.54128	19.464	5.58579e-45	1.20547e-43	91.6058
chr15:51349035	-3.3572	0.806402	-19.464	5.58699e-45	1.20572e-43	91.6056
chr11:102914750	1.8739	-1.34549	19.4639	5.58941e-45	1.20624e-43	91.6051
chr1:205661937	2.2278	1.69744	19.4639	5.58977e-45	1.20632e-43	91.6051
chr9:130181712	-2.52549	2.46494	-19.4639	5.59012e-45	1.20639e-43	91.605
chr19:18604660	3.24268	-1.26878	19.4639	5.59097e-45	1.20657e-43	91.6048
chr4:152973371	3.19878	-1.54256	19.4638	5.59118e-45	1.20661e-43	91.6048
chr11:8218907	1.88793	2.37348	19.4638	5.59147e-45	1.20667e-43	91.6048
chr20:21244059	2.70598	2.00799	19.4638	5.59169e-45	1.20671e-43	91.6047
chr8:141225639	-3.81573	1.72933	-19.4638	5.59183e-45	1.20674e-43	91.6047
chr11:12066499	2.82183	-2.20445	19.4638	5.59189e-45	1.20675e-43	91.6047
chr2:45643064	1.88195	2.10341	19.4638	5.59192e-45	1.20675e-43	91.6047
chr17:28250687	-2.92927	0.350488	-19.4638	5.59212e-45	1.20679e-43	91.6046
chr8:37873706	4.0811	-1.59762	19.4638	5.59346e-45	1.20708e-43	91.6044
chr11:101955425	1.94744	2.10274	19.4638	5.59377e-45	1.20714e-43	91.6043
chr6:6000409	2.7278	-1.19268	19.4638	5.59384e-45	1.20715e-43	91.6043
chr6:148593473	2.72256	-0.0446951	19.4637	5.59537e-45	1.20748e-43	91.6041
chr7:55079341	3.38854	-1.56793	19.4637	5.59542e-45	1.20749e-43	91.604
chr3:46876775	2.1528	0.219329	19.4637	5.5963e-45	1.20767e-43	91.6039
chr1:9316077	-2.42122	0.336707	-19.4637	5.59638e-45	1.20768e-43	91.6039
chr2:65388353	-3.13171	2.05695	-19.4636	5.59893e-45	1.20823e-43	91.6034
chrX:112734604	2.09024	-1.94976	19.4636	5.60048e-45	1.20856e-43	91.6031
chr1:15747619	1.79634	2.16463	19.4635	5.60137e-45	1.20875e-43	91.603
chr10:484943	-2.50854	0.644146	-19.4635	5.60156e-45	1.20879e-43	91.6029
chr1:201060814	2.92927	0.755854	19.4635	5.60262e-45	1.20901e-43	91.6028
chr6:144187011	3.13195	0.204756	19.4635	5.60326e-45	1.20915e-43	91.6026
chr14:102438116	2.30671	-2.65189	19.4634	5.606e-45	1.20973e-43	91.6022
chr3:129073013	1.94012	1.30457	19.4634	5.60604e-45	1.20974e-43	91.6021
chr3:177442104	-3.24951	0.969878	-19.4634	5.60731e-45	1.21001e-43	91.6019
chr11:68390677	-3.1739	2.1711	-19.4634	5.60761e-45	1.21007e-43	91.6019
chr14:28778251	3.7489	-2.22445	19.4633	5.60788e-45	1.21013e-43	91.6018
chr1:16207645	2.82756	-2.1761	19.4633	5.60858e-45	1.21027e-43	91.6017
chr1:19360788	-3.21646	1.1747	-19.4633	5.60955e-45	1.21048e-43	91.6015
chr7:1086681	3.2289	-0.913232	19.4633	5.6097e-45	1.21051e-43	91.6015
chr12:69689309	2.70427	-3.25738	19.4632	5.61125e-45	1.21084e-43	91.6012
chr1:6461287	2.55305	1.68323	19.4632	5.61211e-45	1.21102e-43	91.6011
chr13:112692149	2.12659	2.05768	19.4632	5.61357e-45	1.21133e-43	91.6008
chr17:76000352	2.31293	0.727927	19.4632	5.61359e-45	1.21133e-43	91.6008
chr13:113083653	3.385	-1.58872	19.4632	5.61411e-45	1.21144e-43	91.6007
chr5:14185414	2.34866	-0.187012	19.4631	5.61466e-45	1.21155e-43	91.6006
chr1:247415250	1.69183	1.22982	19.4631	5.61641e-45	1.21193e-43	91.6003
chr5:77779501	3.0228	-0.364085	19.463	5.6182e-45	1.21231e-43	91.6
chr5:16754201	-3.62756	1.55793	-19.463	5.61916e-45	1.21251e-43	91.5998
chr17:3911482	-3.26732	0.108659	-19.463	5.61928e-45	1.21254e-43	91.5998
chr16:86578239	2.36854	1.97671	19.463	5.62006e-45	1.2127e-43	91.5996
chr8:144500257	2.96817	-0.072622	19.463	5.62037e-45	1.21276e-43	91.5996
chr4:8306890	3.16878	-1.04915	19.463	5.62114e-45	1.21293e-43	91.5995
chr13:52162662	-2.54415	0.368171	-19.4629	5.6218e-45	1.21306e-43	91.5993
chr7:124764159	2.03659	-3.17573	19.4629	5.6231e-45	1.21334e-43	91.5991
chr12:53124227	1.89122	2.30183	19.4629	5.62331e-45	1.21338e-43	91.5991
chr1:850255	2.05963	1.95652	19.4629	5.62343e-45	1.21341e-43	91.599
chr8:78724769	2.30439	1.17354	19.4629	5.62424e-45	1.21358e-43	91.5989
chr7:100764086	2.23293	1.49988	19.4629	5.62436e-45	1.2136e-43	91.5989
chr3:129495288	2.71817	-0.1275	19.4628	5.62491e-45	1.21371e-43	91.5988
chr7:157406073	2.00841	0.510427	19.4628	5.62591e-45	1.21393e-43	91.5986
chr7:45085997	2.42488	1.2172	19.4628	5.62598e-45	1.21394e-43	91.5986
chr17:81412597	2.58805	-1.80207	19.4628	5.62607e-45	1.21395e-43	91.5986
chr3:71587075	1.69549	0.414695	19.4628	5.62652e-45	1.21404e-43	91.5985
chr11:119166575	3.5672	-1.66018	19.4628	5.62678e-45	1.2141e-43	91.5985
chr15:50500749	2.07341	1.5928	19.4628	5.62743e-45	1.21423e-43	91.5983
chr1:206471419	-1.76195	-0.184268	-19.4628	5.62747e-45	1.21424e-43	91.5983
chr2:133433995	2.23671	-1.26896	19.4628	5.62798e-45	1.21435e-43	91.5982
chr7:74092970	-2.93098	1.35878	-19.4627	5.62858e-45	1.21447e-43	91.5981
chr1:245762707	2.36695	1.74384	19.4627	5.62957e-45	1.21468e-43	91.598
chr14:104931739	3.39256	-1.72055	19.4627	5.6315e-45	1.21509e-43	91.5976
chr8:144312492	-3.0828	2.20152	-19.4626	5.63154e-45	1.2151e-43	91.5976
chr11:2779999	1.94354	1.94213	19.4625	5.63511e-45	1.21586e-43	91.597
chr1:159937767	-2.22317	0.828537	-19.4625	5.63539e-45	1.21592e-43	91.5969
chr13:105410863	2.37732	0.652317	19.4625	5.63673e-45	1.21621e-43	91.5967
chr5:146920411	-2.38915	2.35335	-19.4625	5.63704e-45	1.21627e-43	91.5966
chr19:48630107	3.35317	-1.43805	19.4625	5.63744e-45	1.21635e-43	91.5966
chr2:188294002	3.24622	-1.62055	19.4625	5.63757e-45	1.21638e-43	91.5965
chr9:126670471	-3.12098	2.30622	-19.4625	5.63795e-45	1.21645e-43	91.5965
chr18:3351187	2.52659	-2.4389	19.4625	5.63814e-45	1.21649e-43	91.5964
chr1:246337600	2.32195	1.55012	19.4624	5.63851e-45	1.21657e-43	91.5964
chr12:50604071	2.1839	1.58232	19.4624	5.63956e-45	1.21679e-43	91.5962
chr1:19151708	2.12317	1.45841	19.4624	5.64005e-45	1.21689e-43	91.5961
chr9:35492539	2.2228	0.301037	19.4624	5.64031e-45	1.21694e-43	91.5961
chr1:17123534	-3.22951	0.822317	-19.4624	5.64106e-45	1.2171e-43	91.5959
chr6:27168853	3.2972	-1.19128	19.4623	5.64223e-45	1.21735e-43	91.5957
chr4:7297698	2.11707	1.35085	19.4623	5.64244e-45	1.21739e-43	91.5957
chr17:41913933	2.30341	0.916707	19.4623	5.64362e-45	1.21765e-43	91.5955
chr17:80984880	3.05122	-0.400122	19.4623	5.6448e-45	1.21789e-43	91.5953
chr16:53510409	2.00256	1.45823	19.4622	5.64509e-45	1.21795e-43	91.5952
chr4:6898966	-2.2089	0.312378	-19.4622	5.64521e-45	1.21798e-43	91.5952
chr5:134967881	2.37573	1.02348	19.4622	5.64674e-45	1.2183e-43	91.5949
chr12:26906743	-2.64	-0.219024	-19.4622	5.64758e-45	1.21848e-43	91.5948
chr7:3175864	1.93573	1.55116	19.4621	5.65e-45	1.219e-43	91.5943
chr1:1437157	3.18207	0.0968902	19.4621	5.65006e-45	1.21901e-43	91.5943
chr7:131532928	2.39427	1.21079	19.4621	5.65041e-45	1.21908e-43	91.5943
chr10:75398766	2.96524	-1.21543	19.4621	5.65079e-45	1.21916e-43	91.5942
chr7:70459824	3.19317	-1.0978	19.4621	5.65167e-45	1.21934e-43	91.594
chr3:64225528	2.44732	-2.82171	19.462	5.65195e-45	1.2194e-43	91.594
chr17:80028056	-3.38427	1.74713	-19.462	5.65348e-45	1.21973e-43	91.5937
chr9:134324187	3.65207	-1.34006	19.462	5.65385e-45	1.2198e-43	91.5937
chr5:159019130	2.40744	0.00384146	19.462	5.65501e-45	1.22005e-43	91.5934
chr12:113057760	2.38488	0.387927	19.4619	5.65604e-45	1.22027e-43	91.5933
chr13:105984790	-3.51768	1.45677	-19.4618	5.65908e-45	1.22092e-43	91.5927
chr12:49298499	-1.99878	-1.82244	-19.4618	5.66043e-45	1.22121e-43	91.5925
chr11:66974062	1.90195	2.07829	19.4618	5.6614e-45	1.22141e-43	91.5923
chr12:53233481	3.38866	-1.06567	19.4618	5.66143e-45	1.22142e-43	91.5923
chr11:113405188	-3.70537	1.43354	-19.4617	5.66213e-45	1.22156e-43	91.5922
chr15:34856435	-2.27598	2.33201	-19.4617	5.66236e-45	1.22161e-43	91.5921
chr9:91163190	3.10915	-2.72274	19.4617	5.66278e-45	1.2217e-43	91.5921
chr22:46378159	3.5822	-1.65732	19.4617	5.66434e-45	1.22203e-43	91.5918
chr10:123995383	2.67829	-1.79951	19.4617	5.66537e-45	1.22225e-43	91.5916
chr3:50496195	2.09268	0.356707	19.4616	5.6667e-45	1.22253e-43	91.5914
chr10:132575653	-2.07073	-2.04256	-19.4616	5.66765e-45	1.22273e-43	91.5912
chr4:112271297	3.82537	-1.92012	19.4616	5.66779e-45	1.22276e-43	91.5912
chr4:76374448	-1.9311	1.89201	-19.4615	5.66909e-45	1.22303e-43	91.591
chr3:179324913	-2.92451	0.425915	-19.4615	5.67028e-45	1.22329e-43	91.5908
chr6:127454910	2.06939	1.5747	19.4615	5.67065e-45	1.22336e-43	91.5907
chr15:85689983	-2.50878	-2.37927	-19.4615	5.67207e-45	1.22367e-43	91.5904
chr15:28083078	2.11329	1.23604	19.4614	5.67307e-45	1.22388e-43	91.5903
chr15:39129159	2.05	2.0561	19.4614	5.67318e-45	1.2239e-43	91.5902
chr17:57235347	2.65902	0.283049	19.4614	5.67327e-45	1.22391e-43	91.5902
chr5:159774301	1.75927	2.18256	19.4614	5.6738e-45	1.22402e-43	91.5901
chr14:93269597	2.10854	2.52695	19.4614	5.67382e-45	1.22402e-43	91.5901
chr7:11780441	2.22	1.69963	19.4614	5.67388e-45	1.22403e-43	91.5901
chr16:57500829	3.31146	-1.78171	19.4613	5.67645e-45	1.22458e-43	91.5897
chr14:68578852	2.15732	1.61183	19.4613	5.67708e-45	1.22471e-43	91.5896
chr1:42888544	1.89122	1.95573	19.4613	5.67759e-45	1.22482e-43	91.5895
chrX:1598300	2.55598	0.900915	19.4613	5.67829e-45	1.22497e-43	91.5893
chr16:85894385	2.02122	0.135122	19.4613	5.67886e-45	1.22509e-43	91.5892
chr22:35323348	-2.8911	2.19006	-19.4612	5.67963e-45	1.22525e-43	91.5891
chr10:75399162	3.45171	-1.82402	19.4612	5.68088e-45	1.22552e-43	91.5889
chr18:27183842	-2.42963	-0.88311	-19.4612	5.68209e-45	1.22577e-43	91.5887
chr21:46284267	-3.48951	0.790488	-19.4612	5.68225e-45	1.2258e-43	91.5886
chr10:28685108	-2.8911	1.86665	-19.4611	5.68263e-45	1.22588e-43	91.5886
chr5:33461010	1.87012	2.29201	19.4611	5.68328e-45	1.22602e-43	91.5885
chr15:27086868	1.84488	-1.48732	19.4611	5.68367e-45	1.2261e-43	91.5884
chr9:69327098	-3.79451	1.45213	-19.4611	5.68395e-45	1.22615e-43	91.5883
chr13:50129527	2.42305	-2.03421	19.4611	5.68421e-45	1.22621e-43	91.5883
chr9:84752008	-3.545	1.34396	-19.4611	5.68504e-45	1.22638e-43	91.5881
chr7:150367746	-2.62537	0.221829	-19.4611	5.68571e-45	1.22652e-43	91.588
chr1:45536753	2.78939	0.67811	19.4611	5.6858e-45	1.22654e-43	91.588
chr5:173455706	2.53488	1.7039	19.461	5.68726e-45	1.22685e-43	91.5878
chr6:78811191	-3.12524	1.62067	-19.461	5.68799e-45	1.227e-43	91.5876
chr2:121189853	-2.13244	-1.49232	-19.461	5.68917e-45	1.22726e-43	91.5874
chr17:791837	-2.39524	0.311037	-19.4609	5.69066e-45	1.22757e-43	91.5872
chr11:65692389	2.47793	1.53652	19.4609	5.69151e-45	1.22775e-43	91.587
chr6:168232670	2.5211	-1.12018	19.4609	5.69155e-45	1.22776e-43	91.587
chr5:14497536	-2.86707	2.07817	-19.4609	5.69176e-45	1.2278e-43	91.587
chr6:157184443	3.32415	-1.23732	19.4608	5.69308e-45	1.22808e-43	91.5867
chr7:27213608	2.47524	-1.43421	19.4608	5.69416e-45	1.22831e-43	91.5865
chr1:203452104	1.98439	0.364512	19.4608	5.69499e-45	1.22848e-43	91.5864
chr16:3654799	3.42524	-1.08774	19.4608	5.69609e-45	1.22872e-43	91.5862
chr22:30391634	1.98561	1.595	19.4606	5.70071e-45	1.22971e-43	91.5854
chr12:132433170	-3.56268	1.54585	-19.4606	5.70151e-45	1.22988e-43	91.5853
chr6:71419857	2.42073	-3.12341	19.4606	5.70296e-45	1.23019e-43	91.585
chr3:54817896	-3.05268	1.55976	-19.4605	5.70493e-45	1.23061e-43	91.5847
chr13:29524304	-2.82963	2.00152	-19.4605	5.70524e-45	1.23067e-43	91.5846
chr2:233075386	-3.0561	0.396341	-19.4605	5.70636e-45	1.23091e-43	91.5844
chr3:10283615	-3.70573	1.2914	-19.4604	5.70654e-45	1.23095e-43	91.5844
chr2:134717676	2.42061	-2.04396	19.4604	5.70958e-45	1.2316e-43	91.5838
chr2:38430823	2.56866	-0.312744	19.4603	5.71085e-45	1.23187e-43	91.5836
chr7:151472049	-2.51073	2.28146	-19.4603	5.71162e-45	1.23203e-43	91.5835
chr19:3463403	3.04488	0.169634	19.4603	5.71268e-45	1.23225e-43	91.5833
chr13:22959354	2.0322	1.42963	19.4602	5.71344e-45	1.23241e-43	91.5832
chr12:131795111	-3.23256	1.59665	-19.4602	5.71388e-45	1.23251e-43	91.5831
chr20:2749728	3.16317	-1.48488	19.4602	5.714e-45	1.23253e-43	91.5831
chr5:2112074	-3.14732	1.9772	-19.4602	5.71563e-45	1.23288e-43	91.5828
chr8:116261754	2.0361	2.06793	19.4602	5.71609e-45	1.23297e-43	91.5827
chr16:29221047	2.38305	-1.03713	19.4602	5.7162e-45	1.23299e-43	91.5827
chr9:89387039	-3.09841	1.78555	-19.4602	5.71623e-45	1.23299e-43	91.5827
chr15:78004148	-3.09232	2.46274	-19.4602	5.71624e-45	1.23299e-43	91.5827
chr17:17810885	2.94207	-0.240061	19.4601	5.71716e-45	1.23319e-43	91.5825
chr5:177366189	2.81256	-0.0311585	19.4601	5.71881e-45	1.23354e-43	91.5822
chr11:126327336	-2.365	1.54043	-19.4601	5.71919e-45	1.23362e-43	91.5822
chr17:76082711	-3.15122	1.35451	-19.4601	5.71978e-45	1.23374e-43	91.5821
chr14:105486573	1.92768	-2.8703	19.46	5.72059e-45	1.23391e-43	91.5819
chr11:31798575	3.17159	-2.02945	19.46	5.72065e-45	1.23392e-43	91.5819
chr11:67524060	1.97512	0.555488	19.46	5.72101e-45	1.23399e-43	91.5818
chr10:625098	3.18695	-2.16835	19.46	5.72219e-45	1.23425e-43	91.5816
chr3:67653900	1.94598	-2.28384	19.46	5.72334e-45	1.23449e-43	91.5814
chr12:130685462	1.86707	1.76427	19.4599	5.72575e-45	1.23501e-43	91.581
chr5:1479830	-2.01378	-1.77799	-19.4598	5.72826e-45	1.23554e-43	91.5806
chr2:237860699	2.80256	0.61811	19.4598	5.72861e-45	1.23561e-43	91.5805
chrX:1598182	3.05098	-1.37598	19.4598	5.72876e-45	1.23564e-43	91.5805
chr2:237691098	3.21232	-2.11396	19.4597	5.73096e-45	1.23611e-43	91.5801
chr19:7505317	-2.39244	0.247317	-19.4597	5.73184e-45	1.2363e-43	91.5799
chr1:6588949	-1.44646	1.8325	-19.4597	5.73372e-45	1.2367e-43	91.5796
chr13:110869875	2.72159	-2.65372	19.4597	5.73396e-45	1.23675e-43	91.5796
chr10:126671393	-3.37073	1.97171	-19.4596	5.73464e-45	1.23689e-43	91.5795
chr10:122487691	-3.75537	1.34744	-19.4596	5.7359e-45	1.23716e-43	91.5792
chr6:100458584	-2.25634	-2.68037	-19.4596	5.73596e-45	1.23717e-43	91.5792
chr15:69388058	1.95622	1.02579	19.4596	5.73672e-45	1.23733e-43	91.5791
chr19:13012613	2.71256	-2.98933	19.4596	5.73743e-45	1.23748e-43	91.579
chr4:41455540	3.69512	-1.54707	19.4595	5.73744e-45	1.23748e-43	91.579
chr17:82317488	2.38134	-1.05348	19.4595	5.73797e-45	1.23759e-43	91.5789
chr5:178223915	3.00402	0.497866	19.4595	5.73918e-45	1.23784e-43	91.5787
chr3:113276538	-2.73756	-1.28171	-19.4594	5.74092e-45	1.23822e-43	91.5784
chr9:89803414	-3.15329	1.27567	-19.4594	5.74199e-45	1.23844e-43	91.5782
chr3:49711893	-2.1111	1.15506	-19.4594	5.74234e-45	1.23851e-43	91.5781
chr1:1067923	2.68976	-0.420244	19.4594	5.74267e-45	1.23858e-43	91.5781
chr11:124749391	2.02793	-0.412866	19.4593	5.74485e-45	1.23905e-43	91.5777
chr17:79835036	2.43585	0.369634	19.4593	5.74502e-45	1.23908e-43	91.5777
chr1:63701402	-3.8161	1.51268	-19.4593	5.74654e-45	1.2394e-43	91.5774
chr1:214002309	-3.23427	0.926646	-19.4592	5.74948e-45	1.24003e-43	91.5769
chr22:29974078	2.23939	1.91799	19.4592	5.74948e-45	1.24003e-43	91.5769
chr11:76205438	-3.0278	1.56317	-19.4592	5.74989e-45	1.24012e-43	91.5768
chr1:210434451	2.38768	0.0734756	19.4592	5.75073e-45	1.24029e-43	91.5767
chr13:30114412	3.27256	-1.12165	19.4591	5.7517e-45	1.2405e-43	91.5765
chr6:42304309	1.77805	0.821585	19.4591	5.7522e-45	1.2406e-43	91.5764
chr17:16382021	-2.46183	-2.1264	-19.4591	5.75301e-45	1.24077e-43	91.5763
chrX:48462072	1.98549	0.451768	19.4591	5.75441e-45	1.24107e-43	91.576
chr12:125093078	4.24598	-1.39957	19.459	5.75478e-45	1.24115e-43	91.576
chr11:73646094	3.32012	-1.54591	19.459	5.75536e-45	1.24127e-43	91.5759
chr7:70790991	-3.64134	1.44945	-19.459	5.75643e-45	1.2415e-43	91.5757
chr16:77088	2.76366	-0.508659	19.459	5.75727e-45	1.24167e-43	91.5755
chr10:70921528	-3.18695	0.407378	-19.459	5.75812e-45	1.24185e-43	91.5754
chr19:48630341	2.77671	-0.514329	19.4589	5.75824e-45	1.24187e-43	91.5754
chr5:142475503	3.33963	-1.34848	19.4589	5.75843e-45	1.24191e-43	91.5753
chr17:75088820	3.41683	-1.39915	19.4589	5.75914e-45	1.24206e-43	91.5752
chr14:61602311	3.1	-2.23427	19.4589	5.75987e-45	1.24221e-43	91.5751
chrX:31420626	2.2772	0.107134	19.4589	5.75989e-45	1.24221e-43	91.5751
chr5:135377050	3.2922	-1.29915	19.4588	5.76203e-45	1.24267e-43	91.5747
chr9:5438637	2.18707	1.32793	19.4588	5.76263e-45	1.2428e-43	91.5746
chr7:44147719	2.33744	-1.15738	19.4588	5.76389e-45	1.24306e-43	91.5744
chr16:48558796	-2.36268	0.0943902	-19.4588	5.76408e-45	1.2431e-43	91.5743
chr13:58727620	2.28415	0.680244	19.4587	5.76551e-45	1.24341e-43	91.5741
chr11:2146069	2.49244	-2.94171	19.4587	5.76574e-45	1.24345e-43	91.574
chr13:112872949	-2.27134	-1.89067	-19.4587	5.7673e-45	1.24379e-43	91.5738
chr17:73786580	2.70732	-2.06488	19.4587	5.76848e-45	1.24404e-43	91.5736
chr20:32571844	1.99	-0.113293	19.4586	5.77043e-45	1.24445e-43	91.5732
chr11:126997443	2.99756	0.278171	19.4586	5.77071e-45	1.24451e-43	91.5732
chr7:97025473	3.35122	-1.90817	19.4586	5.77153e-45	1.24468e-43	91.573
chr5:168683670	-2.63341	-0.344756	-19.4585	5.77249e-45	1.24489e-43	91.5729
chr13:30421188	3.20329	-2.65787	19.4585	5.77426e-45	1.24526e-43	91.5726
chr19:2518149	3.12378	-0.0525	19.4584	5.77725e-45	1.2459e-43	91.5721
chr10:129785971	-3.55756	1.9439	-19.4584	5.77772e-45	1.246e-43	91.572
chr10:8075580	3.09963	-1.42213	19.4584	5.77779e-45	1.24601e-43	91.572
chr17:4969212	3.10159	-0.419817	19.4584	5.77789e-45	1.24603e-43	91.5719
chr12:104605727	3.04646	0.0443293	19.4584	5.77868e-45	1.2462e-43	91.5718
chr9:123762314	2.55744	0.337134	19.4584	5.77883e-45	1.24622e-43	91.5718
chr20:62964774	-2.27049	1.1261	-19.4583	5.77917e-45	1.24629e-43	91.5717
chr5:159097168	2.64793	-2.00116	19.4583	5.77938e-45	1.24634e-43	91.5717
chr2:235864526	-1.84439	0.876951	-19.4583	5.78231e-45	1.24696e-43	91.5712
chr11:2146169	2.21756	-2.41805	19.4583	5.78237e-45	1.24697e-43	91.5712
chr17:62764321	2.79244	1.50183	19.4582	5.78433e-45	1.24739e-43	91.5708
chr9:129875403	1.60866	1.96506	19.4582	5.78465e-45	1.24746e-43	91.5708
chr6:169158946	3.2461	-0.672317	19.4582	5.78511e-45	1.24755e-43	91.5707
chr7:33486334	2.56732	-1.145	19.4582	5.78519e-45	1.24757e-43	91.5707
chr3:183265558	-2.38439	2.22817	-19.4582	5.78582e-45	1.2477e-43	91.5706
chr2:237525697	2.05951	2.21878	19.4581	5.78603e-45	1.24774e-43	91.5705
chr10:132230114	-2.3261	-1.57293	-19.4581	5.7872e-45	1.24799e-43	91.5703
chr19:3463278	3.19402	-1.17494	19.4581	5.78723e-45	1.24799e-43	91.5703
chr11:121589495	-2.8478	1.79988	-19.4581	5.78863e-45	1.24829e-43	91.5701
chr17:21359398	2.17488	1.45829	19.4581	5.78927e-45	1.24842e-43	91.57
chr19:39776643	2.02744	1.62774	19.458	5.79214e-45	1.24903e-43	91.5695
chr13:30103577	3.92439	-1.50646	19.458	5.79214e-45	1.24903e-43	91.5695
chr2:113080395	2.22902	-1.89037	19.4579	5.79353e-45	1.24933e-43	91.5692
chr11:392617	3.68195	-1.10024	19.4579	5.79401e-45	1.24943e-43	91.5692
chr1:12069756	2.67207	-2.23921	19.4579	5.79439e-45	1.24951e-43	91.5691
chr16:67441435	-3.43195	1.48476	-19.4578	5.79654e-45	1.24997e-43	91.5687
chr6:100482861	-2.68	2.1189	-19.4578	5.79742e-45	1.25015e-43	91.5686
chr9:134626780	3.50878	-2.07244	19.4578	5.7975e-45	1.25017e-43	91.5686
chr17:28634801	3.25598	1.02409	19.4578	5.7985e-45	1.25038e-43	91.5684
chr14:75275042	-3.04037	-1.68811	-19.4578	5.79862e-45	1.2504e-43	91.5684
chr16:54289278	3.2461	-1.6661	19.4578	5.79953e-45	1.25059e-43	91.5682
chr1:15352794	-2.4339	1.79293	-19.4577	5.80086e-45	1.25088e-43	91.568
chr9:133119136	3.14476	-1.30384	19.4577	5.80221e-45	1.25116e-43	91.5677
chr1:165431416	2.14134	0.0818902	19.4577	5.80317e-45	1.25137e-43	91.5676
chr16:87852976	2.56402	-2.4775	19.4576	5.80577e-45	1.25192e-43	91.5671
chr3:46422766	3.56805	-1.03939	19.4576	5.80632e-45	1.25204e-43	91.567
chr2:174016584	1.86244	1.675	19.4575	5.80826e-45	1.25245e-43	91.5667
chr2:8545490	-3.46988	0.899573	-19.4575	5.80986e-45	1.25279e-43	91.5664
chr22:50704382	3.06317	0.215976	19.4575	5.81027e-45	1.25288e-43	91.5664
chr9:90014472	-3.10085	1.8986	-19.4574	5.81158e-45	1.25316e-43	91.5661
chr17:17043811	3.20793	-2.0303	19.4574	5.81331e-45	1.25353e-43	91.5658
chr16:29201579	3.47537	-1.39049	19.4573	5.81384e-45	1.25364e-43	91.5657
chr14:87993517	2.06927	-3.13354	19.4573	5.81386e-45	1.25364e-43	91.5657
chr6:10421279	2.82537	-2.89159	19.4573	5.8141e-45	1.25368e-43	91.5657
chr10:42982130	-2.7972	1.96811	-19.4573	5.81597e-45	1.25408e-43	91.5654
chr17:76137559	2.82732	-1.81744	19.4573	5.81665e-45	1.25422e-43	91.5653
chr14:102940383	3.66463	-1.54451	19.4573	5.81665e-45	1.25422e-43	91.5653
chr1:244395455	3.19463	-0.841707	19.4572	5.81799e-45	1.25451e-43	91.565
chr11:57596569	2.41683	-0.025	19.4572	5.81968e-45	1.25487e-43	91.5647
chr20:50344489	1.9611	0.467622	19.4572	5.81987e-45	1.25491e-43	91.5647
chr16:1794306	2.89183	0.362134	19.4572	5.82028e-45	1.25499e-43	91.5646
chr1:33300736	-3.16573	1.22567	-19.4572	5.82066e-45	1.25507e-43	91.5646
chr19:5687636	1.90354	0.379695	19.4572	5.82071e-45	1.25508e-43	91.5646
chr2:235553550	-2.51	2.21085	-19.4571	5.82116e-45	1.25517e-43	91.5645
chr2:46315268	3.63098	-1.85354	19.4571	5.82181e-45	1.2553e-43	91.5644
chr1:25817990	1.53073	1.01707	19.4571	5.82188e-45	1.25532e-43	91.5644
chr14:24316512	2.95427	-0.892256	19.4571	5.82196e-45	1.25533e-43	91.5643
chr2:126558307	3.03561	1.72854	19.4571	5.82206e-45	1.25535e-43	91.5643
chr12:80490550	3.0189	-2.16226	19.4571	5.82215e-45	1.25536e-43	91.5643
chr6:150882279	3.8739	-1.83207	19.4571	5.82231e-45	1.25539e-43	91.5643
chr17:79834378	2.34988	1.43787	19.4571	5.8231e-45	1.25556e-43	91.5641
chr16:88523907	-2.16195	-0.130854	-19.4571	5.82315e-45	1.25557e-43	91.5641
chr3:157238075	3.48488	-1.77061	19.4571	5.82425e-45	1.2558e-43	91.5639
chr1:72274386	1.97768	1.82738	19.457	5.82651e-45	1.25628e-43	91.5636
chr19:10353757	3.55329	-0.266524	19.457	5.82729e-45	1.25645e-43	91.5634
chr14:60559928	2.18415	1.51988	19.4569	5.82829e-45	1.25666e-43	91.5633
chr11:6606973	2.35232	-1.94982	19.4568	5.83268e-45	1.2576e-43	91.5625
chr7:1086682	3.38	-0.873902	19.4568	5.83338e-45	1.25775e-43	91.5624
chr7:30136647	3.10561	-1.90451	19.4568	5.83446e-45	1.25798e-43	91.5622
chr5:171453231	2.25061	1.73616	19.4567	5.83502e-45	1.25809e-43	91.5621
chr22:44698651	2.36878	-1.64854	19.4567	5.83516e-45	1.25812e-43	91.5621
chr20:3510198	-2.80976	-1.01524	-19.4567	5.83532e-45	1.25815e-43	91.562
chr14:76373501	1.82049	1.56451	19.4567	5.83551e-45	1.25819e-43	91.562
chr7:7566402	2.18171	1.34329	19.4567	5.8363e-45	1.25835e-43	91.5619
chr6:3136584	-3.10963	2.23933	-19.4567	5.83633e-45	1.25836e-43	91.5619
chr17:68599637	2.02963	0.965793	19.4567	5.83649e-45	1.25839e-43	91.5618
chr17:7261795	1.96037	-3.09201	19.4566	5.83861e-45	1.25884e-43	91.5615
chr13:113183789	-1.91317	2.18634	-19.4566	5.83922e-45	1.25897e-43	91.5614
chr6:36715745	2.22841	1.70628	19.4566	5.83949e-45	1.25902e-43	91.5613
chrX:107774865	2.2939	-0.48878	19.4566	5.83958e-45	1.25904e-43	91.5613
chr6:90294710	2.34134	-2.59128	19.4566	5.84047e-45	1.25923e-43	91.5612
chr5:148202896	3.66463	1.29378	19.4566	5.84161e-45	1.25947e-43	91.561
chr11:1078080	2.13585	0.665366	19.4565	5.84211e-45	1.25957e-43	91.5609
chr5:67166713	3.41634	-2.20744	19.4565	5.84247e-45	1.25965e-43	91.5608
chr17:31318454	-3.46598	0.879329	-19.4564	5.84555e-45	1.26031e-43	91.5603
chr22:36768149	3.17244	-0.750366	19.4564	5.84603e-45	1.2604e-43	91.5602
chr14:52895201	2.52524	-2.49494	19.4564	5.84699e-45	1.26061e-43	91.56
chr11:46522145	-3.1561	0.801707	-19.4564	5.84776e-45	1.26077e-43	91.5599
chr18:79953306	2.52573	0.504329	19.4564	5.84875e-45	1.26098e-43	91.5597
chr16:88942573	3.00256	-1.3097	19.4563	5.84933e-45	1.2611e-43	91.5596
chr5:129760342	3.23561	-1.47854	19.4563	5.85053e-45	1.26136e-43	91.5594
chr16:23395922	-3.8811	1.82689	-19.4562	5.85312e-45	1.26191e-43	91.559
chr3:184006227	-3.16927	-2.0061	-19.4562	5.85451e-45	1.26221e-43	91.5588
chr8:96949879	2.17951	1.7989	19.4562	5.85492e-45	1.26229e-43	91.5587
chr1:59315724	2.57427	1.79909	19.4562	5.85519e-45	1.26235e-43	91.5586
chr7:155847904	-2.53341	-0.977683	-19.4562	5.85554e-45	1.26242e-43	91.5586
chr8:141420648	2.11634	1.19878	19.4562	5.85583e-45	1.26248e-43	91.5585
chr14:91272605	-2.74268	2.33988	-19.4561	5.85742e-45	1.26281e-43	91.5583
chr9:35040929	-2.31207	1.0897	-19.4561	5.85884e-45	1.26312e-43	91.558
chr17:79950079	2.64171	1.81085	19.4561	5.85927e-45	1.2632e-43	91.558
chr1:3890794	-1.94524	2.65677	-19.4561	5.85935e-45	1.26322e-43	91.5579
chr8:13414483	2.19427	1.84701	19.456	5.86006e-45	1.26337e-43	91.5578
chr6:42049946	3.29378	-1.38543	19.456	5.86058e-45	1.26348e-43	91.5577
chr9:86902396	-2.34098	-1.99366	-19.456	5.86076e-45	1.26351e-43	91.5577
chr20:25484900	-3.30805	1.04427	-19.456	5.86099e-45	1.26356e-43	91.5577
chr8:92071649	3.27988	-1.85567	19.456	5.86108e-45	1.26357e-43	91.5576
chr17:3005048	3.13524	-1.88201	19.4559	5.86316e-45	1.26402e-43	91.5573
chr6:128630333	2.70659	0.871341	19.4559	5.86318e-45	1.26402e-43	91.5573
chr9:136982903	2.05415	0.506829	19.4559	5.86618e-45	1.26466e-43	91.5568
chr13:23618528	3.5089	-1.33774	19.4559	5.86623e-45	1.26467e-43	91.5568
chr19:11362670	2.65707	1.09512	19.4558	5.86696e-45	1.26482e-43	91.5566
chr8:68853575	2.57976	-1.49037	19.4558	5.86817e-45	1.26508e-43	91.5564
chr9:76500465	-3.07744	1.92433	-19.4558	5.86975e-45	1.26541e-43	91.5562
chrX:10577332	2.67488	-0.16122	19.4557	5.8728e-45	1.26607e-43	91.5556
chr15:51030943	-3.02866	1.93543	-19.4556	5.87473e-45	1.26648e-43	91.5553
chr20:59941742	-2.35598	-0.150061	-19.4556	5.87489e-45	1.26651e-43	91.5553
chr14:92496676	-3.15207	0.385061	-19.4556	5.87564e-45	1.26667e-43	91.5552
chr16:67149702	1.99963	-0.21311	19.4556	5.87624e-45	1.26679e-43	91.5551
chr12:52950834	3.42061	-1.51177	19.4556	5.87639e-45	1.26682e-43	91.555
chr13:107870896	1.8439	1.14951	19.4554	5.88093e-45	1.2678e-43	91.5543
chr13:109568592	1.94256	1.41348	19.4554	5.88167e-45	1.26795e-43	91.5541
chr13:97122471	3.32171	-1.29988	19.4554	5.88265e-45	1.26816e-43	91.554
chr8:37261913	3.6639	-2.18415	19.4553	5.88443e-45	1.26854e-43	91.5537
chr8:25456113	3.285	-0.744573	19.4553	5.8855e-45	1.26877e-43	91.5535
chr7:130140952	3.15854	1.45171	19.4553	5.88576e-45	1.26882e-43	91.5534
chr7:114819589	3.12183	-1.33067	19.4553	5.886e-45	1.26887e-43	91.5534
chr7:779308	-3.65451	1.19104	-19.4552	5.88781e-45	1.26925e-43	91.5531
chr9:130893751	-2.97976	-0.998902	-19.4552	5.8884e-45	1.26938e-43	91.553
chr2:11784903	3.11817	0.0178659	19.4552	5.88901e-45	1.2695e-43	91.5529
chr4:52052309	-2.05488	-1.45415	-19.4552	5.88938e-45	1.26958e-43	91.5528
chr1:26284191	3.18098	-0.198902	19.4552	5.89034e-45	1.26978e-43	91.5527
chr20:31721803	2.87305	-0.280183	19.4552	5.89108e-45	1.26994e-43	91.5525
chr7:24494546	2.07329	1.83518	19.4551	5.89129e-45	1.26998e-43	91.5525
chr2:231483623	2.77902	-0.8	19.4551	5.89236e-45	1.27021e-43	91.5523
chr20:63873816	-2.41037	1.91006	-19.4551	5.89271e-45	1.27028e-43	91.5523
chr22:17862742	-2.72293	2.30841	-19.455	5.89589e-45	1.27096e-43	91.5517
chr16:54938538	3.63512	-2.24561	19.455	5.89619e-45	1.27102e-43	91.5517
chr22:28802017	-2.79085	0.46372	-19.455	5.89633e-45	1.27105e-43	91.5516
chr14:105480096	2.64927	-0.536463	19.455	5.89736e-45	1.27126e-43	91.5515
chr20:4812013	-3.12585	0.725488	-19.455	5.89738e-45	1.27126e-43	91.5515
chr7:101237832	2.81207	-1.39018	19.4549	5.8985e-45	1.2715e-43	91.5513
chr2:224570414	-2.56976	-0.0769512	-19.4549	5.89999e-45	1.27182e-43	91.551
chr12:131734480	-3.56585	1.89951	-19.4549	5.90049e-45	1.27192e-43	91.5509
chr10:61988154	-3.42683	0.693293	-19.4548	5.90192e-45	1.27223e-43	91.5507
chr11:1864523	1.93915	0.0806707	19.4548	5.90246e-45	1.27234e-43	91.5506
chr17:45130123	3.41488	-1.53488	19.4548	5.90316e-45	1.27249e-43	91.5505
chr18:13222573	-3.38085	0.240915	-19.4548	5.9043e-45	1.27273e-43	91.5503
chr1:147794935	-2.1911	0.689695	-19.4548	5.90439e-45	1.27274e-43	91.5503
chr20:20455241	-2.95293	2.21805	-19.4548	5.90512e-45	1.2729e-43	91.5502
chr15:98043406	3.10366	-0.981951	19.4548	5.90514e-45	1.2729e-43	91.5502
chrX:153447429	2.95488	0.482683	19.4547	5.90663e-45	1.27321e-43	91.5499
chr19:5148226	2.98476	0.866037	19.4546	5.90956e-45	1.27384e-43	91.5494
chr14:56193226	1.91439	2.23512	19.4546	5.90974e-45	1.27388e-43	91.5494
chr17:44098020	2.75024	-0.912927	19.4546	5.91012e-45	1.27396e-43	91.5493
chr2:222283698	2.39598	-0.26128	19.4546	5.91022e-45	1.27397e-43	91.5493
chr8:117916389	-2.34549	2.93884	-19.4546	5.91082e-45	1.2741e-43	91.5492
chr16:66894475	1.8661	0.556951	19.4546	5.91234e-45	1.27442e-43	91.5489
chr11:31799738	3.49402	-2.19018	19.4545	5.91263e-45	1.27448e-43	91.5489
chr12:116349059	2.32573	0.463476	19.4545	5.91313e-45	1.27458e-43	91.5488
chr9:123569536	-3.55988	1.61116	-19.4545	5.91487e-45	1.27496e-43	91.5485
chr5:179207630	2.69805	1.81646	19.4545	5.91498e-45	1.27498e-43	91.5485
chr7:137953483	3.54415	-1.14488	19.4545	5.91563e-45	1.27511e-43	91.5484
chr9:91118113	1.87585	-3.33951	19.4544	5.91648e-45	1.27529e-43	91.5482
chr17:389909	3.30793	-0.80189	19.4544	5.91817e-45	1.27565e-43	91.5479
chr7:24978982	3.27073	-2.28805	19.4543	5.92024e-45	1.27609e-43	91.5476
chr1:1215127	-2.95805	1.42512	-19.4543	5.92057e-45	1.27616e-43	91.5475
chr15:98927143	2.77829	-0.201463	19.4543	5.92086e-45	1.27622e-43	91.5475
chr22:41239614	1.96622	1.51494	19.4542	5.92351e-45	1.27679e-43	91.547
chr2:231673272	2.14	-2.39	19.4542	5.92506e-45	1.27712e-43	91.5468
chr7:15366236	1.84268	1.18402	19.4541	5.92783e-45	1.27771e-43	91.5463
chr16:54290390	3.0611	-2.42287	19.4541	5.92994e-45	1.27816e-43	91.546
chr13:31522254	1.89329	2.84433	19.454	5.93197e-45	1.27859e-43	91.5456
chr10:75396011	2.98012	-2.54067	19.454	5.93197e-45	1.27859e-43	91.5456
chr18:74225550	2.03561	1.28073	19.454	5.93222e-45	1.27864e-43	91.5456
chr15:85702529	-2.4822	0.3	-19.454	5.93254e-45	1.2787e-43	91.5455
chr6:14381759	2.95366	-0.0781707	19.454	5.9328e-45	1.27876e-43	91.5455
chr9:34372852	3.67451	-1.80701	19.454	5.93328e-45	1.27886e-43	91.5454
chr14:96660980	3.31427	-2.03543	19.4539	5.9347e-45	1.27916e-43	91.5452
chr16:761122	3.47683	-1.52841	19.4539	5.9351e-45	1.27924e-43	91.5451
chr2:235535212	-3.1028	1.97055	-19.4539	5.93515e-45	1.27925e-43	91.5451
chr4:3385209	-3.71402	1.56262	-19.4539	5.93531e-45	1.27928e-43	91.5451
chr22:39686425	2.26244	0.322927	19.4539	5.9354e-45	1.27929e-43	91.545
chr6:30691568	2.51512	-2.04061	19.4539	5.93584e-45	1.27938e-43	91.545
chr22:44497129	-2.12805	1.85293	-19.4538	5.93777e-45	1.2798e-43	91.5446
chr1:22271219	2.08707	1.06598	19.4538	5.93926e-45	1.28011e-43	91.5444
chr1:164577163	3.71378	-1.26384	19.4538	5.94088e-45	1.28046e-43	91.5441
chr2:66579513	-3.12805	0.791707	-19.4537	5.94104e-45	1.28049e-43	91.5441
chr16:54939531	3.19	-1.54451	19.4537	5.94123e-45	1.28053e-43	91.5441
chr5:138832350	-2.81683	-0.256463	-19.4537	5.94159e-45	1.2806e-43	91.544
chr21:36044119	2.01207	1.14787	19.4537	5.94218e-45	1.28072e-43	91.5439
chr1:116671541	2.81061	-0.676646	19.4537	5.94232e-45	1.28075e-43	91.5439
chr11:1462743	-3.61098	1.59061	-19.4537	5.94317e-45	1.28093e-43	91.5437
chr11:61892943	2.36988	0.307744	19.4537	5.94377e-45	1.28105e-43	91.5436
chr1:214957611	3.08012	-2.33348	19.4537	5.94386e-45	1.28107e-43	91.5436
chr5:157089786	2.08329	1.81677	19.4536	5.94535e-45	1.28139e-43	91.5434
chr3:136840352	1.80768	2.23994	19.4536	5.94579e-45	1.28148e-43	91.5433
chr22:22834802	2.28476	1.41665	19.4536	5.94738e-45	1.28182e-43	91.543
chr20:16472189	3.5078	-1.15341	19.4536	5.948e-45	1.28195e-43	91.5429
chr7:69430832	-2.25683	0.151463	-19.4535	5.95024e-45	1.28242e-43	91.5425
chr1:2404125	2.59061	0.985549	19.4534	5.95207e-45	1.28281e-43	91.5422
chr10:11344825	-1.94951	0.904146	-19.4534	5.95425e-45	1.28328e-43	91.5419
chr5:132746940	1.9789	-2.59104	19.4534	5.95474e-45	1.28338e-43	91.5418
chr1:27347367	3.65768	-1.39994	19.4534	5.9552e-45	1.28348e-43	91.5417
chr19:11120336	2.14549	0.946768	19.4534	5.95528e-45	1.28349e-43	91.5417
chr8:143950793	3.33634	-2.14	19.4533	5.95565e-45	1.28357e-43	91.5416
chr16:65138	1.91341	1.72951	19.4533	5.95746e-45	1.28395e-43	91.5413
chr2:222303644	3.82756	-2.22793	19.4533	5.95837e-45	1.28415e-43	91.5412
chr12:132268878	-3.83085	1.45067	-19.4532	5.95994e-45	1.28448e-43	91.5409
chr11:12242232	-3.09098	1.01976	-19.4532	5.96001e-45	1.28449e-43	91.5409
chr17:28406556	1.62195	-3.40122	19.4532	5.96004e-45	1.28449e-43	91.5409
chr2:240441408	-3.1461	1.835	-19.4532	5.96066e-45	1.28462e-43	91.5408
chr5:132489293	-3.77402	0.346768	-19.4532	5.961e-45	1.28469e-43	91.5407
chr6:158819781	2.29049	-2.37817	19.4532	5.96144e-45	1.28478e-43	91.5407
chr20:38143392	3.37524	-1.14396	19.4532	5.96227e-45	1.28496e-43	91.5405
chr14:64324741	-2.17451	-0.487012	-19.4531	5.96283e-45	1.28507e-43	91.5404
chr12:46480901	1.865	2.0514	19.4531	5.96302e-45	1.28511e-43	91.5404
chr1:1007093	-3.57085	1.70018	-19.4531	5.96317e-45	1.28514e-43	91.5404
chr12:65729724	1.78488	-2.94695	19.4531	5.96389e-45	1.28529e-43	91.5402
chr15:78264324	2.44415	-0.983293	19.4531	5.964e-45	1.28531e-43	91.5402
chr19:10353388	3.72549	-1.29213	19.4531	5.96523e-45	1.28557e-43	91.54
chr22:43274985	2.10683	0.204512	19.453	5.96821e-45	1.28621e-43	91.5395
chr9:970141	3.22415	-1.67659	19.453	5.96833e-45	1.28623e-43	91.5395
chr6:27545631	-1.98646	-2.37201	-19.453	5.96855e-45	1.28627e-43	91.5395
chr7:23234979	-3.42488	1.53695	-19.453	5.96899e-45	1.28637e-43	91.5394
chr14:61460708	2.55841	2.03201	19.453	5.96908e-45	1.28638e-43	91.5394
chr16:84025791	3.83866	1.30665	19.453	5.96924e-45	1.28641e-43	91.5393
chr10:62048489	3.24756	-1.04622	19.4529	5.96992e-45	1.28655e-43	91.5392
chr19:4911822	2.43463	-2.80134	19.4529	5.97247e-45	1.2871e-43	91.5388
chr10:87408233	2.36805	-2.31463	19.4528	5.97549e-45	1.28775e-43	91.5383
chr19:18418310	2.43927	-2.45963	19.4528	5.97557e-45	1.28776e-43	91.5383
chr2:5756340	3.35598	-0.202134	19.4527	5.97733e-45	1.28814e-43	91.538
chr8:22928392	2.11049	1.37805	19.4527	5.9775e-45	1.28817e-43	91.538
chr8:17722113	-3.3061	1.65585	-19.4527	5.97771e-45	1.28821e-43	91.5379
chr12:108702768	-2.56439	1.05512	-19.4526	5.9816e-45	1.28904e-43	91.5373
chr5:1104725	-3.13634	0.157317	-19.4526	5.98251e-45	1.28923e-43	91.5371
chr4:1492926	-2.55561	0.757927	-19.4526	5.98277e-45	1.28929e-43	91.5371
chr1:161725815	2.27756	-2.68085	19.4526	5.98335e-45	1.28941e-43	91.537
chr6:34069992	2.15085	1.38677	19.4525	5.98424e-45	1.2896e-43	91.5368
chr1:167502027	2.04085	0.675061	19.4525	5.98489e-45	1.28973e-43	91.5367
chr12:14185837	1.8328	0.70811	19.4525	5.98626e-45	1.29002e-43	91.5365
chr20:41616131	-2.21695	0.308232	-19.4525	5.9866e-45	1.29009e-43	91.5364
chr17:321272	3.0272	-1.38909	19.4524	5.98922e-45	1.29065e-43	91.536
chr22:30038432	3.45195	-1.39012	19.4524	5.99029e-45	1.29088e-43	91.5358
chr4:124483105	2.44293	1.4378	19.4524	5.99036e-45	1.29089e-43	91.5358
chr12:4379908	2.19707	-1.59512	19.4524	5.99099e-45	1.29102e-43	91.5357
chr22:49963079	2.0739	-0.59622	19.4523	5.99381e-45	1.29163e-43	91.5352
chr9:127817125	1.94146	1.39963	19.4523	5.99405e-45	1.29168e-43	91.5352
chr10:116325061	2.16622	0.977988	19.4523	5.99448e-45	1.29176e-43	91.5351
chr3:128485987	-2.23963	-1.61811	-19.4522	5.99549e-45	1.29198e-43	91.535
chr5:640342	-3.73012	1.45689	-19.4522	5.99725e-45	1.29235e-43	91.5347
chr14:45772372	-2.57963	0.237622	-19.4522	5.99819e-45	1.29255e-43	91.5345
chr4:23931218	2.04598	0.551037	19.4521	5.99863e-45	1.29264e-43	91.5344
chr13:23505250	3.82695	-1.4286	19.4521	5.99865e-45	1.29264e-43	91.5344
chr8:142089873	-3.81927	1.625	-19.4521	6.00041e-45	1.29302e-43	91.5341
chr1:184746069	2.10817	-0.823598	19.4521	6.00046e-45	1.29302e-43	91.5341
chr13:114010858	2.22244	1.51451	19.4521	6.00058e-45	1.29305e-43	91.5341
chr6:44342360	-2.37915	-0.157744	-19.452	6.00443e-45	1.29387e-43	91.5335
chr4:2430158	-3.98549	0.725915	-19.452	6.00455e-45	1.29389e-43	91.5334
chr2:43577223	2.09671	2.23811	19.452	6.00476e-45	1.29393e-43	91.5334
chr8:21738375	2.49622	0.347622	19.452	6.00529e-45	1.29405e-43	91.5333
chr2:237698609	2.35146	0.346829	19.452	6.00534e-45	1.29405e-43	91.5333
chr20:24236305	3.23354	-0.589695	19.4519	6.00595e-45	1.29418e-43	91.5332
chr2:69604297	2.74183	0.583354	19.4519	6.00606e-45	1.2942e-43	91.5332
chr2:47193314	-2.55707	-0.754024	-19.4519	6.00642e-45	1.29427e-43	91.5331
chr9:100100001	2.40756	-2.34146	19.4519	6.00864e-45	1.29475e-43	91.5328
chr4:89135279	-3.17939	1.89274	-19.4518	6.01005e-45	1.29505e-43	91.5325
chr11:61281778	3.10951	-1.51902	19.4518	6.0119e-45	1.29544e-43	91.5322
chr20:57786778	1.98024	1.96256	19.4518	6.01245e-45	1.29555e-43	91.5321
chr10:124636862	-2.28402	0.78189	-19.4517	6.0159e-45	1.2963e-43	91.5316
chr13:112785011	1.87561	2.8111	19.4516	6.0188e-45	1.29692e-43	91.5311
chr8:143043108	2.14024	1.33793	19.4515	6.02023e-45	1.29722e-43	91.5308
chr12:30794853	3.95183	0.27689	19.4515	6.02065e-45	1.29731e-43	91.5308
chr8:11849157	3.58463	-1.31524	19.4515	6.02089e-45	1.29735e-43	91.5307
chr5:56565109	-2.08232	0.6025	-19.4515	6.02179e-45	1.29754e-43	91.5306
chrX:130119063	2.89293	0.0113415	19.4515	6.02223e-45	1.29763e-43	91.5305
chr14:105485232	2.25951	2.11305	19.4515	6.02257e-45	1.2977e-43	91.5305
chr5:139752883	-2.84707	-0.596463	-19.4515	6.0226e-45	1.29771e-43	91.5304
chr8:37480084	2.20024	2.3639	19.4515	6.02292e-45	1.29777e-43	91.5304
chr2:43068199	2.35939	-0.487866	19.4514	6.02431e-45	1.29807e-43	91.5302
chr7:94251155	2.37317	-2.2161	19.4514	6.02652e-45	1.29854e-43	91.5298
chr4:6116716	-3.44659	0.799024	-19.4514	6.0266e-45	1.29855e-43	91.5298
chr3:36908513	-3.11402	-0.764085	-19.4513	6.02761e-45	1.29877e-43	91.5296
chr7:1088392	2.59476	0.802744	19.4513	6.02908e-45	1.29908e-43	91.5294
chr10:17475859	2.21598	0.928232	19.4513	6.02957e-45	1.29918e-43	91.5293
chr16:2967760	2.25671	-0.067622	19.4513	6.02994e-45	1.29926e-43	91.5292
chr7:101959998	-3.29256	2.1147	-19.4512	6.03175e-45	1.29964e-43	91.5289
chr7:768707	2.25341	0.815244	19.4512	6.03185e-45	1.29966e-43	91.5289
chr15:101690023	2.45561	1.37634	19.4512	6.032e-45	1.29969e-43	91.5289
chr2:234550981	1.97683	1.85402	19.4512	6.03227e-45	1.29974e-43	91.5288
chr3:26627858	3.12098	-1.18512	19.4512	6.03264e-45	1.29982e-43	91.5288
chr2:150137158	3.53976	-1.17317	19.4512	6.0332e-45	1.29993e-43	91.5287
chr10:125763497	-3.71232	1.68335	-19.4512	6.03401e-45	1.30011e-43	91.5286
chr11:75381192	3.37598	-1.38421	19.4512	6.03443e-45	1.30019e-43	91.5285
chr12:65278359	2.39012	-2.36067	19.4511	6.03602e-45	1.30053e-43	91.5282
chr6:161068630	2.48159	1.56994	19.4511	6.03604e-45	1.30053e-43	91.5282
chr11:1918810	-2.71854	1.04256	-19.4511	6.03652e-45	1.30063e-43	91.5281
chr7:479881	2.21049	0.151707	19.4511	6.03653e-45	1.30063e-43	91.5281
chr7:22602088	2.08768	1.6564	19.4511	6.03655e-45	1.30063e-43	91.5281
chr3:134029136	1.89878	-3.03098	19.4511	6.03683e-45	1.30068e-43	91.5281
chr19:16443290	-3.49598	1.40494	-19.4511	6.03819e-45	1.30097e-43	91.5279
chr12:131855865	2.185	-1.01811	19.451	6.03827e-45	1.30099e-43	91.5278
chr1:41413496	1.80146	2.05768	19.451	6.03872e-45	1.30108e-43	91.5278
chr17:7799110	2.41232	1.02896	19.451	6.03882e-45	1.3011e-43	91.5278
chr9:127741910	3.83024	-1.64512	19.451	6.03907e-45	1.30115e-43	91.5277
chr20:62602436	-3.29378	0.969817	-19.451	6.04176e-45	1.30172e-43	91.5273
chr9:87195184	2.87159	2.18823	19.4509	6.04191e-45	1.30175e-43	91.5272
chr15:74588709	2.23805	-1.77134	19.4509	6.04499e-45	1.30241e-43	91.5267
chr19:17327883	3.42573	-1.87555	19.4508	6.04578e-45	1.30258e-43	91.5266
chr10:21509867	2.23195	1.14415	19.4508	6.0462e-45	1.30266e-43	91.5265
chr19:33490087	2.58951	0.367927	19.4508	6.04685e-45	1.3028e-43	91.5264
chr12:9761489	-2.71878	-1.55232	-19.4507	6.05153e-45	1.3038e-43	91.5257
chr1:113979876	2.88354	-0.746402	19.4507	6.05213e-45	1.30393e-43	91.5256
chr19:17215847	2.25293	-2.46207	19.4507	6.05247e-45	1.304e-43	91.5255
chr2:98508788	-3.77171	1.25976	-19.4506	6.05424e-45	1.30437e-43	91.5252
chr11:65448359	2.00012	1.50006	19.4506	6.05431e-45	1.30439e-43	91.5252
chr4:1353461	-2.38622	1.60799	-19.4506	6.05483e-45	1.30449e-43	91.5251
chr13:99443775	3.69146	-0.694268	19.4506	6.05564e-45	1.30466e-43	91.525
chr1:2014991	-2.5461	1.62768	-19.4506	6.05627e-45	1.3048e-43	91.5249
chr20:31801708	1.92183	1.61494	19.4505	6.05816e-45	1.3052e-43	91.5246
chr5:149453391	3.87439	-1.60354	19.4505	6.05857e-45	1.30528e-43	91.5245
chr5:10725499	3.91183	-0.334207	19.4505	6.05933e-45	1.30544e-43	91.5244
chr17:82100469	2.64573	-0.424329	19.4505	6.05998e-45	1.30558e-43	91.5243
chr1:238590141	2.22012	1.73799	19.4504	6.06004e-45	1.30559e-43	91.5242
chr1:6470977	2.72793	-0.864939	19.4504	6.06197e-45	1.306e-43	91.5239
chr7:28927950	1.97037	2.66421	19.4504	6.06256e-45	1.30612e-43	91.5238
chr5:66337931	-3.45659	1.53537	-19.4504	6.06258e-45	1.30612e-43	91.5238
chr16:3016406	2.12939	1.70177	19.4503	6.06387e-45	1.3064e-43	91.5236
chr7:1026558	3.03854	0.0347561	19.4503	6.06454e-45	1.30654e-43	91.5235
chr14:104932889	3.63634	-1.7761	19.4503	6.06649e-45	1.30695e-43	91.5232
chr5:76405634	-2.57427	1.69079	-19.4502	6.06807e-45	1.30729e-43	91.5229
chr2:196696617	2.86427	-1.34177	19.4502	6.06849e-45	1.30738e-43	91.5229
chr9:88990766	2.69793	-1.47726	19.4502	6.06867e-45	1.30741e-43	91.5228
chr14:24576419	-3.09268	0.0184146	-19.4502	6.07075e-45	1.30786e-43	91.5225
chr9:3180869	2.34427	-1.41811	19.4501	6.07151e-45	1.30802e-43	91.5224
chr20:50154294	2.6139	-1.19183	19.4501	6.07422e-45	1.3086e-43	91.5219
chr11:130189903	-3.21451	2.02591	-19.45	6.07513e-45	1.30879e-43	91.5218
chr1:242449474	-2.64329	-0.394085	-19.45	6.07586e-45	1.30894e-43	91.5216
chr17:82602221	-3.03524	1.96945	-19.45	6.07587e-45	1.30894e-43	91.5216
chr12:27609107	2.7522	1.75829	19.45	6.07643e-45	1.30905e-43	91.5215
chr8:33127857	3.01012	-0.741037	19.45	6.07706e-45	1.30918e-43	91.5214
chr5:132273261	-2.76293	1.17915	-19.4499	6.081e-45	1.31003e-43	91.5208
chr22:22774134	2.06963	1.2497	19.4499	6.08101e-45	1.31003e-43	91.5208
chr1:182431001	-2.02976	0.695	-19.4498	6.08235e-45	1.31031e-43	91.5206
chr3:139346943	-2.2639	1.45695	-19.4498	6.08254e-45	1.31035e-43	91.5205
chr10:76112529	3.40061	-1.58604	19.4498	6.08286e-45	1.31041e-43	91.5205
chr15:42271110	-3.64268	1.2722	-19.4498	6.08291e-45	1.31042e-43	91.5205
chr3:196754747	3.37305	-1.5836	19.4498	6.08527e-45	1.31093e-43	91.5201
chr5:72507776	2.03793	-3.20445	19.4497	6.08562e-45	1.311e-43	91.52
chr12:69070362	2.27268	-1.31195	19.4497	6.0871e-45	1.31131e-43	91.5198
chr5:178532895	-2.55232	0.112866	-19.4497	6.08821e-45	1.31155e-43	91.5196
chr17:937351	3.10793	-0.124085	19.4497	6.08846e-45	1.3116e-43	91.5196
chr1:24923179	2.4139	0.679512	19.4497	6.0888e-45	1.31167e-43	91.5195
chr17:47709252	3.73329	-1.23006	19.4497	6.08884e-45	1.31167e-43	91.5195
chr7:138663169	3.1161	-1.82841	19.4496	6.09136e-45	1.31221e-43	91.5191
chr13:41456777	1.8139	-2.02659	19.4496	6.09164e-45	1.31226e-43	91.519
chr6:166099089	-2.13098	1.52646	-19.4496	6.0925e-45	1.31245e-43	91.5189
chr11:70126746	-2.80415	2.32366	-19.4495	6.09355e-45	1.31267e-43	91.5187
chr6:46320929	2.14939	2.2064	19.4495	6.09361e-45	1.31268e-43	91.5187
chr16:3018084	2.44549	-2.23665	19.4495	6.09433e-45	1.31283e-43	91.5186
chr10:114302139	2.75549	0.667256	19.4495	6.09504e-45	1.31298e-43	91.5185
chr14:54343293	2.31402	0.883963	19.4495	6.09589e-45	1.31316e-43	91.5183
chr10:76034832	1.98732	2.30061	19.4495	6.09642e-45	1.31327e-43	91.5183
chr7:24917984	3.51061	-1.42713	19.4494	6.09724e-45	1.31344e-43	91.5181
chr11:62133336	2.08061	0.884695	19.4494	6.09822e-45	1.31365e-43	91.518
chr19:7924723	2.19732	0.97439	19.4494	6.09907e-45	1.31383e-43	91.5178
chr1:22129539	-2.85488	1.39963	-19.4493	6.10145e-45	1.31433e-43	91.5174
chr16:71494285	1.99439	-1.28634	19.4493	6.10235e-45	1.31452e-43	91.5173
chr10:124094512	2.21098	0.0532927	19.4493	6.10339e-45	1.31474e-43	91.5171
chr16:10862602	-3.66476	0.193598	-19.4493	6.10357e-45	1.31478e-43	91.5171
chr3:188267900	2.47634	2.37341	19.4492	6.1044e-45	1.31495e-43	91.517
chr11:63762478	3.74427	-1.47409	19.4492	6.10475e-45	1.31502e-43	91.5169
chr16:2055019	-2.30244	2.09012	-19.4491	6.10895e-45	1.31593e-43	91.5162
chr20:407173	2.05366	1.49939	19.4491	6.10906e-45	1.31595e-43	91.5162
chr18:80149255	-3.30354	1.6653	-19.4491	6.11048e-45	1.31625e-43	91.516
chr3:71863790	2.57402	-0.0770122	19.4491	6.11078e-45	1.31631e-43	91.5159
chr22:25179111	2.0789	-1.03799	19.4491	6.11087e-45	1.31632e-43	91.5159
chr8:27514794	2.0172	0.982012	19.4491	6.11096e-45	1.31634e-43	91.5159
chr14:33978581	3.19695	-1.40226	19.449	6.11145e-45	1.31644e-43	91.5158
chr5:132826834	1.95439	1.63024	19.449	6.11175e-45	1.3165e-43	91.5157
chr22:45972958	-2.23366	0.600976	-19.449	6.11406e-45	1.31699e-43	91.5154
chr3:9863009	1.86183	-2.70994	19.449	6.11407e-45	1.31699e-43	91.5154
chr7:70620056	1.87439	1.54037	19.4489	6.11501e-45	1.31719e-43	91.5152
chr7:82444894	2.60024	-0.141341	19.4489	6.11512e-45	1.31721e-43	91.5152
chr7:23473420	3.11927	-1.47341	19.4489	6.11551e-45	1.31729e-43	91.5151
chr17:43556411	-2.70756	-1.30976	-19.4489	6.11659e-45	1.31752e-43	91.515
chrX:545691	-2.34488	0.820976	-19.4489	6.11716e-45	1.31764e-43	91.5149
chr14:75434997	1.97854	1.94463	19.4489	6.11779e-45	1.31777e-43	91.5148
chr5:132775896	3.44634	-1.8328	19.4488	6.11977e-45	1.31819e-43	91.5144
chr4:59818904	-3.17854	1.4289	-19.4487	6.12243e-45	1.31876e-43	91.514
chr16:85052771	-2.29512	0.318049	-19.4487	6.12393e-45	1.31908e-43	91.5138
chr19:5914604	3.68207	-1.1197	19.4487	6.12446e-45	1.31919e-43	91.5137
chr8:70468961	-2.64707	1.13902	-19.4487	6.12492e-45	1.31928e-43	91.5136
chr9:131706215	4.23915	-1.84701	19.4487	6.12504e-45	1.31931e-43	91.5136
chr11:86799320	3.12317	-0.951098	19.4487	6.12581e-45	1.31947e-43	91.5134
chr2:74503620	2.35134	-2.64274	19.4486	6.12599e-45	1.3195e-43	91.5134
chr18:32773149	3.29159	-1.21604	19.4486	6.12932e-45	1.32022e-43	91.5129
chr10:43106855	1.96963	-1.55177	19.4485	6.12979e-45	1.32031e-43	91.5128
chr19:58518291	2.77207	-1.54226	19.4485	6.1316e-45	1.3207e-43	91.5125
chr22:37210560	3.19439	-1.31293	19.4485	6.13253e-45	1.32089e-43	91.5124
chr8:140692817	2.11012	2.03335	19.4485	6.13255e-45	1.3209e-43	91.5123
chr16:89119385	-3.32073	1.17707	-19.4485	6.13289e-45	1.32096e-43	91.5123
chr3:49422130	2.67817	-1.64726	19.4484	6.13423e-45	1.32125e-43	91.5121
chr4:38137423	2.89329	0.794329	19.4484	6.13489e-45	1.32139e-43	91.512
chr11:31814499	3.78341	-1.98988	19.4484	6.13541e-45	1.32149e-43	91.5119
chr8:143317798	-2.45927	2.29207	-19.4484	6.13584e-45	1.32158e-43	91.5118
chr8:140346900	2.08329	1.60884	19.4483	6.13753e-45	1.32194e-43	91.5115
chr7:2724344	-2.79695	1.72494	-19.4483	6.13764e-45	1.32196e-43	91.5115
chr5:180592060	2.13744	0.0340854	19.4483	6.13977e-45	1.32242e-43	91.5112
chr3:47406761	-1.98354	2.03274	-19.4483	6.1404e-45	1.32255e-43	91.5111
chr8:76840776	1.90378	0.0266463	19.4482	6.1418e-45	1.32285e-43	91.5108
chr9:136354665	3.73768	-1.73896	19.4482	6.14234e-45	1.32296e-43	91.5108
chr10:102579715	-2.3689	1.7886	-19.4482	6.14329e-45	1.32316e-43	91.5106
chr8:98064206	-2.15939	-0.8325	-19.4481	6.14583e-45	1.3237e-43	91.5102
chr1:216687266	2.20817	-1.24043	19.4481	6.14681e-45	1.32391e-43	91.51
chr10:13970738	3.00988	0.306646	19.4481	6.14733e-45	1.32402e-43	91.5099
chr16:87986537	1.75817	-0.0501829	19.448	6.14962e-45	1.32451e-43	91.5096
chr14:104932697	3.68402	-1.16433	19.448	6.14979e-45	1.32454e-43	91.5095
chr6:106149315	2.34817	1.66384	19.448	6.15001e-45	1.32458e-43	91.5095
chr2:44923822	-3.11427	1.2897	-19.448	6.15011e-45	1.3246e-43	91.5095
chr17:40537203	-3.28183	1.39872	-19.448	6.15035e-45	1.32465e-43	91.5095
chr1:27005791	3.14927	-1.78061	19.448	6.15142e-45	1.32487e-43	91.5093
chr16:66999237	2.1361	1.52134	19.448	6.1515e-45	1.32489e-43	91.5093
chr4:22507785	-3.50537	1.37585	-19.4479	6.15454e-45	1.32554e-43	91.5088
chr3:193509723	2.6339	0.534634	19.4479	6.15487e-45	1.3256e-43	91.5087
chr11:134387871	2.28878	1.26305	19.4479	6.15522e-45	1.32568e-43	91.5087
chr3:127804275	2.23829	1.1839	19.4479	6.15528e-45	1.32568e-43	91.5086
chr5:172603481	1.90634	0.639024	19.4478	6.15638e-45	1.32592e-43	91.5085
chr13:113401811	-2.41317	2.49695	-19.4478	6.15671e-45	1.32598e-43	91.5084
chr19:55657399	-2.46329	1.10713	-19.4478	6.15752e-45	1.32615e-43	91.5083
chr4:67779524	-3.44988	1.55787	-19.4478	6.15804e-45	1.32626e-43	91.5082
chr7:100157698	2.85341	-2.06768	19.4478	6.1589e-45	1.32644e-43	91.5081
chr11:61820508	-2.55512	2.05671	-19.4477	6.15992e-45	1.32666e-43	91.5079
chr13:48317383	2.35902	1.3711	19.4477	6.16233e-45	1.32717e-43	91.5075
chr7:2821379	2.77476	-1.15799	19.4476	6.16316e-45	1.32735e-43	91.5074
chr10:102919918	3.27012	-1.07567	19.4475	6.16795e-45	1.32838e-43	91.5066
chr14:81324903	-2.91866	2.1936	-19.4475	6.16813e-45	1.32841e-43	91.5066
chr15:77028036	3.08963	-0.829939	19.4475	6.16891e-45	1.32858e-43	91.5064
chrX:153940452	2.27061	1.23482	19.4475	6.16901e-45	1.32859e-43	91.5064
chr8:11807901	2.42841	-2.62165	19.4475	6.1692e-45	1.32863e-43	91.5064
chr9:97982370	2.61976	-0.423659	19.4475	6.16977e-45	1.32875e-43	91.5063
chr20:36277642	1.93841	1.32287	19.4474	6.17063e-45	1.32893e-43	91.5062
chr17:81055045	3.21573	0.678354	19.4474	6.17308e-45	1.32945e-43	91.5058
chr9:134643016	3.55451	-1.79774	19.4474	6.17313e-45	1.32946e-43	91.5058
chr1:21627027	3.46159	-1.41287	19.4474	6.17364e-45	1.32956e-43	91.5057
chr21:28111465	2.60573	-1.2714	19.4473	6.17436e-45	1.32971e-43	91.5056
chr10:131806727	3.09415	2.2278	19.4473	6.17687e-45	1.33025e-43	91.5051
chr16:88637159	1.89915	0.427256	19.4472	6.17891e-45	1.33069e-43	91.5048
chr2:241802074	2.97354	-2.50689	19.4472	6.18005e-45	1.33093e-43	91.5046
chr9:93954571	3.38	-1.605	19.4472	6.18069e-45	1.33106e-43	91.5045
chr11:61697404	3.63695	-1.33726	19.4472	6.18129e-45	1.33119e-43	91.5044
chr13:113026472	1.97463	2.13732	19.4471	6.18284e-45	1.33152e-43	91.5042
chr10:119542016	3.66561	-2.10268	19.447	6.18673e-45	1.33235e-43	91.5035
chr9:129340974	3.50793	-1.37555	19.447	6.1882e-45	1.33266e-43	91.5033
chr22:27797162	2.74976	0.0912195	19.4469	6.18913e-45	1.33286e-43	91.5032
chr19:48509134	1.99195	1.30061	19.4469	6.19114e-45	1.33329e-43	91.5028
chr10:109284027	2.43354	1.78921	19.4469	6.1912e-45	1.3333e-43	91.5028
chr6:14381758	2.99634	-0.247195	19.4469	6.19137e-45	1.33333e-43	91.5028
chr1:11970590	3.40122	-1.27537	19.4469	6.19137e-45	1.33333e-43	91.5028
chr10:97521505	-2.86061	0.772256	-19.4469	6.19143e-45	1.33333e-43	91.5028
chr2:66508773	2.10829	-2.31793	19.4469	6.19184e-45	1.33342e-43	91.5027
chr16:87853045	2.77659	-1.75049	19.4469	6.19189e-45	1.33342e-43	91.5027
chr1:234585833	2.29415	1.4628	19.4469	6.19224e-45	1.3335e-43	91.5027
chr11:73838860	1.8828	2.0864	19.4468	6.19377e-45	1.33382e-43	91.5024
chr2:46940391	3.16183	-2.51811	19.4468	6.19477e-45	1.33403e-43	91.5023
chr19:19538004	1.96598	-0.588232	19.4468	6.19549e-45	1.33418e-43	91.5021
chr2:222303769	3.6128	-1.83311	19.4468	6.19569e-45	1.33422e-43	91.5021
chr12:113467168	3.44646	-1.81201	19.4467	6.19845e-45	1.33481e-43	91.5017
chr3:63970835	2.06634	1.7428	19.4467	6.19902e-45	1.33493e-43	91.5016
chr5:101784080	-3.02	1.10646	-19.4467	6.19973e-45	1.33508e-43	91.5014
chr3:136632856	-3.05549	1.6375	-19.4466	6.20069e-45	1.33528e-43	91.5013
chr1:228148408	2.25244	-0.269268	19.4466	6.2009e-45	1.33532e-43	91.5013
chr12:125314224	2.30354	-2.12177	19.4466	6.20093e-45	1.33532e-43	91.5013
chr4:71026254	3.80061	-1.53006	19.4466	6.20194e-45	1.33554e-43	91.5011
chr1:111471135	-2.83683	-0.821707	-19.4466	6.20216e-45	1.33558e-43	91.5011
chr6:21402634	2.59146	-0.084878	19.4466	6.20252e-45	1.33566e-43	91.501
chr17:1181771	3.44476	-0.967134	19.4465	6.20521e-45	1.33623e-43	91.5006
chr9:34651676	2.41841	0.147988	19.4465	6.20609e-45	1.33642e-43	91.5004
chr5:178547452	2.69634	-1.24854	19.4465	6.20632e-45	1.33646e-43	91.5004
chr10:132806894	1.94878	2.16622	19.4464	6.20789e-45	1.33679e-43	91.5001
chr6:1387836	2.88024	-2.15707	19.4464	6.20981e-45	1.33721e-43	91.4998
chr2:215393837	2.01024	2.10866	19.4463	6.21308e-45	1.3379e-43	91.4993
chr20:64035332	2.18	0.867195	19.4463	6.21314e-45	1.33791e-43	91.4993
chr18:77087833	3.39817	-1.87957	19.4463	6.21373e-45	1.33804e-43	91.4992
chr13:33023174	1.90329	1.61177	19.4462	6.21585e-45	1.33849e-43	91.4989
chr15:96359719	3.16244	-1.85427	19.4462	6.21597e-45	1.33851e-43	91.4988
chr13:109400519	-2.5861	-2.98195	-19.4462	6.21601e-45	1.33852e-43	91.4988
chr12:122861333	2.44	0.912073	19.4462	6.21633e-45	1.33858e-43	91.4988
chr17:81517985	3.06268	-0.0715854	19.4462	6.21645e-45	1.3386e-43	91.4988
chr5:159048845	2.11793	1.55616	19.4462	6.21692e-45	1.3387e-43	91.4987
chr15:55589409	2.27512	2.41012	19.4462	6.21796e-45	1.33892e-43	91.4985
chr17:55335496	1.97939	0.21628	19.4462	6.21806e-45	1.33894e-43	91.4985
chr2:231483611	3.20622	-0.69872	19.4461	6.21881e-45	1.33909e-43	91.4984
chr13:30421181	2.97463	-1.73402	19.4461	6.21969e-45	1.33928e-43	91.4982
chr2:230934321	1.91183	2.56116	19.4461	6.2198e-45	1.3393e-43	91.4982
chr20:62804141	-1.66329	-1.3314	-19.4461	6.22015e-45	1.33937e-43	91.4982
chr3:193870044	3.54329	-2.19738	19.4461	6.22132e-45	1.33962e-43	91.498
chr2:132671285	3.25622	-2.39335	19.4461	6.22228e-45	1.33982e-43	91.4978
chr1:27864643	2.49732	-1.7122	19.4461	6.22243e-45	1.33985e-43	91.4978
chr6:170179157	-3.45939	1.25006	-19.446	6.22375e-45	1.34013e-43	91.4976
chr14:90510928	2.35829	0.929146	19.446	6.22599e-45	1.34061e-43	91.4972
chr3:57127950	2.43183	-1.74238	19.446	6.22616e-45	1.34064e-43	91.4972
chr5:159097176	1.90646	-2.47177	19.4459	6.22679e-45	1.34077e-43	91.4971
chr6:97145604	-2.73341	2.14024	-19.4459	6.22719e-45	1.34085e-43	91.497
chr3:101876260	-2.36256	1.52787	-19.4459	6.22805e-45	1.34103e-43	91.4969
chr22:49962899	2.72585	-1.56329	19.4459	6.2281e-45	1.34104e-43	91.4969
chr8:102809080	2.80659	-2.20024	19.4458	6.23029e-45	1.34151e-43	91.4965
chr14:91387337	-3.71305	1.31335	-19.4458	6.23053e-45	1.34155e-43	91.4965
chr8:143874253	3.07451	-0.810915	19.4458	6.23055e-45	1.34155e-43	91.4965
chr8:140542147	-2.72744	1.34201	-19.4458	6.23081e-45	1.34161e-43	91.4964
chr10:60186736	-2.76146	2.28037	-19.4458	6.23083e-45	1.34161e-43	91.4964
chr8:29071892	2.97963	1.25896	19.4458	6.23104e-45	1.34165e-43	91.4964
chr8:115494481	-3.66073	1.31	-19.4458	6.23169e-45	1.34178e-43	91.4963
chr8:56167959	-3.73268	1.53415	-19.4458	6.23359e-45	1.34219e-43	91.496
chr7:5350801	2.78195	0.590854	19.4457	6.23393e-45	1.34226e-43	91.4959
chr16:86572200	2.8	1.86195	19.4457	6.23669e-45	1.34285e-43	91.4955
chr10:23343521	2.25756	0.322317	19.4456	6.23837e-45	1.34321e-43	91.4952
chr14:73712323	-2.35793	1.47384	-19.4456	6.23925e-45	1.34339e-43	91.4951
chr9:34047458	-1.94951	-2.69939	-19.4456	6.23964e-45	1.34347e-43	91.495
chr6:92644572	1.88293	-0.162195	19.4455	6.24144e-45	1.34385e-43	91.4947
chr1:220890084	2.72317	-1.48512	19.4455	6.24195e-45	1.34396e-43	91.4947
chr22:23786538	-2.80317	2.4622	-19.4455	6.24241e-45	1.34406e-43	91.4946
chr2:23536177	-2.86061	2.20628	-19.4455	6.24358e-45	1.3443e-43	91.4944
chr8:22066255	2.34598	-2.36018	19.4455	6.24385e-45	1.34436e-43	91.4944
chr3:42025304	-2.23817	-1.5586	-19.4455	6.24391e-45	1.34436e-43	91.4943
chr12:130810422	1.9339	2.13707	19.4455	6.24435e-45	1.34446e-43	91.4943
chr4:732945	-2.52268	2.465	-19.4455	6.24454e-45	1.34449e-43	91.4942
chr19:17949916	2.37183	-2.33457	19.4455	6.24464e-45	1.34451e-43	91.4942
chr7:12827416	-3.6772	1.40628	-19.4455	6.2448e-45	1.34454e-43	91.4942
chr11:64226871	-2.12207	-2.22152	-19.4454	6.24684e-45	1.34497e-43	91.4939
chr1:231336540	2.39963	-2.0625	19.4454	6.24784e-45	1.34519e-43	91.4937
chr7:29480035	3.13951	0.397439	19.4454	6.24861e-45	1.34535e-43	91.4936
chr1:48775198	-2.53695	0.915549	-19.4453	6.24929e-45	1.34549e-43	91.4935
chr10:101133882	3.29207	-2.0097	19.4453	6.24956e-45	1.34554e-43	91.4934
chr7:479880	2.24854	0.142317	19.4453	6.24997e-45	1.34563e-43	91.4934
chr15:58552340	3.29988	-1.61116	19.4453	6.25186e-45	1.34603e-43	91.4931
chr17:9465517	-3.32268	0.843293	-19.4452	6.25274e-45	1.34622e-43	91.4929
chr3:48572307	1.68488	1.98171	19.4452	6.2528e-45	1.34622e-43	91.4929
chr3:194158822	3.21463	-0.00536585	19.4452	6.25282e-45	1.34623e-43	91.4929
chr9:126610252	2.4678	-2.33171	19.4452	6.25311e-45	1.34628e-43	91.4929
chr7:55079334	3.39585	-1.2561	19.4452	6.25363e-45	1.34639e-43	91.4928
chr7:35832012	2.1789	1.67628	19.4452	6.25471e-45	1.34662e-43	91.4926
chr20:15063220	-2.35915	-1.04372	-19.4452	6.25569e-45	1.34683e-43	91.4925
chr14:85528595	2.95329	-1.46823	19.4451	6.25689e-45	1.34708e-43	91.4923
chr9:96026346	2.60268	-2.34744	19.4451	6.25893e-45	1.34752e-43	91.4919
chr8:95504046	-3.21537	0.73378	-19.445	6.26062e-45	1.34787e-43	91.4917
chr17:17015422	2.79012	-1.93177	19.445	6.2607e-45	1.34789e-43	91.4917
chr7:130140686	2.94037	1.65238	19.445	6.2609e-45	1.34793e-43	91.4916
chr17:17511382	-2.83439	1.16927	-19.445	6.26119e-45	1.34799e-43	91.4916
chr22:50308269	2.21573	0.1325	19.445	6.26181e-45	1.34811e-43	91.4915
chr13:111204080	2.71024	-2.82427	19.445	6.2626e-45	1.34828e-43	91.4914
chr1:6470979	2.695	-0.725183	19.445	6.26288e-45	1.34834e-43	91.4913
chr19:31348269	2.14671	-1.11921	19.4449	6.26392e-45	1.34856e-43	91.4911
chr11:2335498	-3.5472	1.88274	-19.4448	6.26854e-45	1.34955e-43	91.4904
chr9:136996466	2.76207	-2.67543	19.4448	6.27028e-45	1.34992e-43	91.4901
chr15:95845958	2.75451	-0.900549	19.4448	6.27056e-45	1.34997e-43	91.4901
chr13:91134584	2.19256	-0.562256	19.4447	6.27299e-45	1.35049e-43	91.4897
chr18:22177031	2.8772	-2.74604	19.4447	6.27299e-45	1.35049e-43	91.4897
chr11:61861706	2.65512	1.51902	19.4447	6.27329e-45	1.35055e-43	91.4897
chr19:18416474	2.07402	-2.87896	19.4447	6.27335e-45	1.35056e-43	91.4896
chr5:136029322	3.12476	-2.44884	19.4447	6.27464e-45	1.35083e-43	91.4894
chr15:35506548	-3.74915	1.59262	-19.4447	6.27487e-45	1.35088e-43	91.4894
chr19:13962710	3.79305	-1.33299	19.4447	6.27495e-45	1.35089e-43	91.4894
chr1:28258933	2.22695	-1.93287	19.4446	6.27528e-45	1.35096e-43	91.4893
chr16:57528929	3.21256	-1.51848	19.4446	6.27547e-45	1.35099e-43	91.4893
chr6:1620985	2.9328	0.362378	19.4446	6.27682e-45	1.35128e-43	91.4891
chr17:80981887	2.06049	0.25939	19.4446	6.27688e-45	1.35129e-43	91.4891
chr5:54903214	-2.57024	0.0767073	-19.4446	6.2775e-45	1.35141e-43	91.489
chr3:5162058	2.03207	1.28848	19.4446	6.2775e-45	1.35141e-43	91.489
chr6:10398643	3.31073	-1.28354	19.4446	6.27876e-45	1.35168e-43	91.4888
chr3:97823547	2.82671	-1.09323	19.4445	6.27944e-45	1.35182e-43	91.4887
chr1:227734184	3.06744	-1.71128	19.4445	6.2817e-45	1.35231e-43	91.4883
chr9:109913375	-3.55793	1.48165	-19.4445	6.28179e-45	1.35232e-43	91.4883
chr2:12759332	3.49024	-1.53256	19.4444	6.28289e-45	1.35255e-43	91.4881
chr11:17001247	2.28561	0.0534146	19.4444	6.28304e-45	1.35258e-43	91.4881
chr2:111149558	-2.49951	2.52488	-19.4444	6.28451e-45	1.35289e-43	91.4879
chr1:46491296	2.71878	-2.64915	19.4444	6.2855e-45	1.3531e-43	91.4877
chr1:26094617	3.28415	-1.66976	19.4444	6.28556e-45	1.35311e-43	91.4877
chr12:16347142	-1.8378	-0.921585	-19.4444	6.28598e-45	1.3532e-43	91.4876
chr12:15979823	2.92744	-0.00810976	19.4443	6.28687e-45	1.35338e-43	91.4875
chr2:98868604	3.47366	-0.957927	19.4443	6.28928e-45	1.3539e-43	91.4871
chr8:73001682	1.89817	-0.40372	19.4443	6.28936e-45	1.35391e-43	91.4871
chr11:74679006	2.12866	2.11567	19.4442	6.2909e-45	1.35424e-43	91.4868
chr22:20036475	-2.88024	2.21829	-19.4442	6.29358e-45	1.35481e-43	91.4864
chr10:43899561	2.84354	0.00920732	19.4441	6.29571e-45	1.35527e-43	91.4861
chr17:50071379	-2.25512	2.79549	-19.4441	6.29673e-45	1.35548e-43	91.4859
chr5:2197171	-3.01012	2.17335	-19.4441	6.29676e-45	1.35548e-43	91.4859
chr3:141401799	2.86573	-1.21762	19.444	6.29833e-45	1.35582e-43	91.4857
chr19:15419743	1.95573	0.0440854	19.444	6.2986e-45	1.35587e-43	91.4856
chr10:628611	-1.90293	2.36988	-19.444	6.29969e-45	1.3561e-43	91.4854
chr10:29661393	3.22695	-0.944573	19.444	6.30101e-45	1.35638e-43	91.4852
chr7:127587802	1.9678	0.508659	19.4439	6.30165e-45	1.35651e-43	91.4851
chr1:207822304	2.03915	1.91762	19.4438	6.30604e-45	1.35746e-43	91.4844
chr13:34157036	3.07939	-2.55274	19.4438	6.3063e-45	1.35751e-43	91.4844
chr9:104992733	2.65841	1.95811	19.4437	6.3105e-45	1.35841e-43	91.4837
chr5:1566375	1.83598	0.771402	19.4437	6.31079e-45	1.35847e-43	91.4837
chr9:134697194	-3.32085	1.50226	-19.4437	6.31211e-45	1.35875e-43	91.4835
chr8:71558223	3.65195	-1.80378	19.4436	6.31318e-45	1.35897e-43	91.4833
chr10:97141013	2.33402	-2.04945	19.4436	6.31473e-45	1.3593e-43	91.4831
chr7:84525195	-2.12488	-0.306707	-19.4436	6.31521e-45	1.3594e-43	91.483
chr2:107542539	2.20402	-0.731402	19.4436	6.31537e-45	1.35943e-43	91.483
chr13:48656899	-2.33037	-0.505549	-19.4436	6.31542e-45	1.35944e-43	91.483
chr1:66354775	3.2922	-1.10744	19.4436	6.31564e-45	1.35948e-43	91.4829
chr1:230714464	2.10915	-0.113963	19.4436	6.31603e-45	1.35956e-43	91.4829
chr16:54289460	2.66756	-3.18305	19.4436	6.31615e-45	1.35958e-43	91.4828
chr3:195874122	1.88683	1.38927	19.4435	6.31827e-45	1.36004e-43	91.4825
chr13:76887784	2.3961	1.56305	19.4435	6.31835e-45	1.36005e-43	91.4825
chr1:2344473	-3.13476	1.68945	-19.4435	6.31869e-45	1.36012e-43	91.4824
chr22:42402271	1.99646	1.44152	19.4435	6.31993e-45	1.36038e-43	91.4822
chr15:29057014	2.01524	-0.158841	19.4434	6.32195e-45	1.36081e-43	91.4819
chr7:99453142	-3.07951	1.30341	-19.4434	6.32206e-45	1.36083e-43	91.4819
chr2:97755377	-2.70134	2.02665	-19.4434	6.32273e-45	1.36097e-43	91.4818
chr8:21921547	2.17171	-0.458171	19.4433	6.32446e-45	1.36134e-43	91.4815
chr2:126655638	3.53049	-1.82073	19.4433	6.3248e-45	1.36141e-43	91.4815
chr1:204155049	-2.24354	3.09274	-19.4433	6.32604e-45	1.36167e-43	91.4813
chr7:129126462	2.82793	-1.01299	19.4433	6.32609e-45	1.36168e-43	91.4813
chr11:31821874	3.69427	-1.83165	19.4433	6.32657e-45	1.36178e-43	91.4812
chr17:12718859	1.86098	1.59378	19.4433	6.3272e-45	1.36191e-43	91.4811
chr15:101046607	-3.01268	1.84573	-19.4432	6.32934e-45	1.36236e-43	91.4808
chrX:107774391	3.15329	-0.0329878	19.4432	6.32964e-45	1.36242e-43	91.4807
chr2:87542756	2.25902	-3.13049	19.4432	6.33071e-45	1.36265e-43	91.4805
chr17:82399306	-3.03524	1.12043	-19.4432	6.33173e-45	1.36286e-43	91.4804
chr9:127977559	-3.24646	1.55152	-19.4431	6.33392e-45	1.36333e-43	91.48
chr1:31703639	2.98402	-0.909329	19.4431	6.33398e-45	1.36334e-43	91.48
chr19:13574953	2.07902	0.233659	19.4431	6.33518e-45	1.36359e-43	91.4798
chr20:17684798	2.53317	0.724146	19.443	6.33597e-45	1.36376e-43	91.4797
chr16:85329519	2.49549	-1.2453	19.443	6.33635e-45	1.36384e-43	91.4796
chr1:35507781	-3.12085	0.875915	-19.4429	6.33961e-45	1.36454e-43	91.4791
chr2:74504243	2.75646	0.492134	19.4429	6.33972e-45	1.36455e-43	91.4791
chr1:203146790	1.95756	2.04537	19.4429	6.33981e-45	1.36457e-43	91.4791
chr10:3197896	1.91549	-2.35384	19.4429	6.34134e-45	1.36489e-43	91.4789
chr10:101018925	2.39341	-0.863659	19.4429	6.34188e-45	1.36501e-43	91.4788
chr8:100492446	-2.65549	0.270549	-19.4429	6.34282e-45	1.36521e-43	91.4786
chr6:170225919	-4.36159	1.53591	-19.4428	6.34617e-45	1.36592e-43	91.4781
chr17:29572621	2.99598	-1.94079	19.4428	6.34638e-45	1.36596e-43	91.4781
chr12:56477961	-2.50817	2.47152	-19.4428	6.34652e-45	1.36599e-43	91.478
chr14:59067605	2.03037	1.27591	19.4427	6.34826e-45	1.36636e-43	91.4778
chr5:140106362	-3.10524	1.0247	-19.4427	6.34835e-45	1.36637e-43	91.4778
chr11:70788870	2.74695	0.802622	19.4427	6.34869e-45	1.36644e-43	91.4777
chr13:109651964	-3.26524	0.563232	-19.4427	6.3499e-45	1.3667e-43	91.4775
chr10:132765457	3.97939	-1.17274	19.4427	6.35031e-45	1.36678e-43	91.4774
chr2:21452508	2.77683	-1.61976	19.4426	6.35106e-45	1.36694e-43	91.4773
chr12:69931313	2.31061	1.2875	19.4426	6.35112e-45	1.36695e-43	91.4773
chr17:47709280	3.52683	-0.820488	19.4426	6.35132e-45	1.36699e-43	91.4773
chr7:50305391	-2.28524	-2.42274	-19.4426	6.35353e-45	1.36746e-43	91.4769
chr9:136601776	-3.23878	0.668171	-19.4426	6.35359e-45	1.36747e-43	91.4769
chr20:33791048	2.23195	2.02707	19.4425	6.35504e-45	1.36778e-43	91.4767
chr5:77850755	2.50085	0.694817	19.4425	6.35642e-45	1.36807e-43	91.4765
chr22:19663528	-2.60232	0.706037	-19.4425	6.35738e-45	1.36827e-43	91.4763
chr1:211745383	-3.52585	1.90341	-19.4425	6.35747e-45	1.36829e-43	91.4763
chr5:157670836	-1.92573	-2.68006	-19.4425	6.35827e-45	1.36845e-43	91.4762
chr12:110079760	-3.4422	0.746585	-19.4424	6.35928e-45	1.36867e-43	91.476
chr1:2030533	1.85329	0.713476	19.4424	6.35937e-45	1.36868e-43	91.476
chr2:222303767	3.23805	-2.08037	19.4424	6.36002e-45	1.36882e-43	91.4759
chr3:160224575	2.77293	-1.33329	19.4424	6.36043e-45	1.3689e-43	91.4758
chr17:17161331	-2.57854	2.85061	-19.4424	6.3608e-45	1.36898e-43	91.4758
chr12:31958664	2.3928	-1.78884	19.4424	6.361e-45	1.36902e-43	91.4758
chr20:62126248	2.60317	1.73317	19.4424	6.36174e-45	1.36917e-43	91.4756
chr17:41517120	-3.64963	1.64067	-19.4423	6.36521e-45	1.36991e-43	91.4751
chr7:28061632	2.19024	1.87268	19.4422	6.36738e-45	1.37038e-43	91.4748
chr2:157460694	3.2361	-1.44805	19.4422	6.3685e-45	1.37061e-43	91.4746
chr12:114685912	-2.26512	0.177927	-19.4422	6.3689e-45	1.3707e-43	91.4745
chr1:118118522	2.93268	-0.777683	19.4422	6.3692e-45	1.37076e-43	91.4745
chr15:40281604	3.32829	0.277073	19.4421	6.37188e-45	1.37133e-43	91.4741
chr19:48640142	2.48378	1.22091	19.4421	6.3728e-45	1.37152e-43	91.4739
chr4:3321105	-3.35244	1.65756	-19.4421	6.3733e-45	1.37163e-43	91.4738
chr1:50427527	3.46829	-2.07268	19.4421	6.37359e-45	1.37168e-43	91.4738
chr1:223700922	3.20841	-1.65689	19.442	6.37454e-45	1.37188e-43	91.4736
chr3:160617004	2.71988	-1.49421	19.442	6.3747e-45	1.37191e-43	91.4736
chr17:80844689	2.92902	1.06195	19.442	6.3761e-45	1.37221e-43	91.4734
chr5:88270378	-2.59207	2.6347	-19.442	6.37694e-45	1.37239e-43	91.4733
chr7:1010428	2.46037	0.222256	19.442	6.37743e-45	1.37249e-43	91.4732
chr2:221911564	-2.10512	2.48817	-19.4419	6.37802e-45	1.37261e-43	91.4731
chr4:80189124	3.32915	-2.0086	19.4419	6.37841e-45	1.37269e-43	91.473
chr17:82342386	2.46512	1.37049	19.4419	6.37867e-45	1.37274e-43	91.473
chr6:4351890	3.64366	-1.81537	19.4419	6.37877e-45	1.37276e-43	91.473
chr17:49890733	3.03195	-1.40634	19.4419	6.37928e-45	1.37287e-43	91.4729
chr22:39685978	3.3389	-2.24616	19.4419	6.38026e-45	1.37307e-43	91.4727
chr9:20339846	-3.32829	1.29598	-19.4419	6.38039e-45	1.3731e-43	91.4727
chr10:8056096	4.21634	-1.98817	19.4418	6.3817e-45	1.37337e-43	91.4725
chr5:143220932	2.85232	0.435915	19.4418	6.38381e-45	1.37382e-43	91.4722
chr5:1518059	2.55829	0.426585	19.4418	6.3839e-45	1.37384e-43	91.4722
chr22:30080630	2.00744	0.503598	19.4418	6.38469e-45	1.374e-43	91.472
chr17:78862341	3.65976	-1.14707	19.4417	6.38597e-45	1.37428e-43	91.4718
chr13:25180769	-2.38585	1.35134	-19.4417	6.38647e-45	1.37438e-43	91.4718
chr17:74349324	2.06122	-0.00914634	19.4417	6.38818e-45	1.37474e-43	91.4715
chr17:17958834	3.92976	-0.721341	19.4416	6.3901e-45	1.37515e-43	91.4712
chr9:96026433	2.24134	-3.05872	19.4416	6.39014e-45	1.37516e-43	91.4712
chr3:37997185	2.2061	-0.920976	19.4416	6.39044e-45	1.37522e-43	91.4711
chr11:62883759	2.92817	-0.600061	19.4416	6.3911e-45	1.37535e-43	91.471
chr9:129735617	2.08427	-0.591646	19.4416	6.39283e-45	1.37572e-43	91.4708
chr11:69502772	-3.48585	1.54317	-19.4416	6.39294e-45	1.37574e-43	91.4707
chr17:19387806	2.64695	-1.73384	19.4415	6.39384e-45	1.37593e-43	91.4706
chr13:112851271	2.20524	2.03152	19.4415	6.39472e-45	1.37612e-43	91.4705
chr20:53426163	-3.05232	0.50628	-19.4415	6.39575e-45	1.37633e-43	91.4703
chr6:32837722	2.79402	-2.41982	19.4414	6.39926e-45	1.37708e-43	91.4698
chr2:36578763	-3.14183	0.770305	-19.4414	6.4e-45	1.37724e-43	91.4696
chr19:14056660	1.76902	1.42244	19.4414	6.40038e-45	1.37732e-43	91.4696
chr20:58327582	2.55171	1.81451	19.4414	6.40055e-45	1.37735e-43	91.4696
chr7:22319949	1.71146	1.0022	19.4413	6.40293e-45	1.37786e-43	91.4692
chr4:184201066	2.70341	1.35659	19.4413	6.40314e-45	1.3779e-43	91.4692
chr11:32426110	2.4878	-0.734268	19.4412	6.4049e-45	1.37827e-43	91.4689
chr1:233361967	1.84	1.97793	19.4412	6.40665e-45	1.37865e-43	91.4686
chr7:30912215	2.99171	2.36476	19.4412	6.40724e-45	1.37877e-43	91.4685
chr7:4797646	1.87573	1.35189	19.4412	6.40784e-45	1.37889e-43	91.4684
chr2:27312455	2.15622	1.92409	19.4412	6.40842e-45	1.37901e-43	91.4683
chr13:30408228	2.50427	0.993476	19.4411	6.41017e-45	1.37939e-43	91.4681
chr11:10592095	3.6389	-1.31226	19.4411	6.41124e-45	1.37961e-43	91.4679
chr2:156319770	2.88463	-1.20585	19.4411	6.41159e-45	1.37968e-43	91.4678
chr1:212467859	3.02744	-1.74604	19.4411	6.4119e-45	1.37974e-43	91.4678
chr7:159031444	2.45598	-1.50177	19.441	6.41304e-45	1.37999e-43	91.4676
chr4:16818148	2.01451	1.31104	19.441	6.41374e-45	1.38013e-43	91.4675
chr12:6620265	2.94134	0.20811	19.441	6.41512e-45	1.38042e-43	91.4673
chr3:124677204	2.14598	1.14372	19.441	6.41535e-45	1.38047e-43	91.4672
chr16:27566750	-2.85939	1.09274	-19.441	6.41574e-45	1.38055e-43	91.4672
chr9:136588152	-2.16756	-2.28293	-19.441	6.41623e-45	1.38065e-43	91.4671
chr3:195892661	3.02854	-1.59573	19.4409	6.41697e-45	1.38081e-43	91.467
chr20:19409062	3.45841	-1.37933	19.4409	6.41852e-45	1.38114e-43	91.4668
chr6:20444938	2.02207	1.9036	19.4408	6.42105e-45	1.38168e-43	91.4664
chr5:116753457	2.47488	1.4061	19.4408	6.42206e-45	1.38189e-43	91.4662
chr4:8384470	2.88329	1.20274	19.4408	6.42221e-45	1.38192e-43	91.4662
chr20:62980996	-2.67476	-1.16884	-19.4408	6.42275e-45	1.38203e-43	91.4661
chr16:88523917	-2.17463	0.504146	-19.4408	6.4228e-45	1.38203e-43	91.4661
chr1:150973674	2.49024	-3.04159	19.4407	6.42504e-45	1.38251e-43	91.4657
chr8:143853591	-3.0072	1.89848	-19.4407	6.42628e-45	1.38278e-43	91.4655
chr4:158171400	3.29207	-2.68896	19.4407	6.4273e-45	1.38299e-43	91.4654
chr19:13088038	2.26098	1.17244	19.4407	6.42745e-45	1.38302e-43	91.4654
chr2:151258184	-3.35854	1.93756	-19.4406	6.42874e-45	1.38329e-43	91.4652
chr1:9604970	-3.15049	2.0661	-19.4406	6.42959e-45	1.38347e-43	91.465
chr11:3057747	3.09659	-2.63122	19.4406	6.43003e-45	1.38356e-43	91.465
chr2:9422434	3.6189	-2.01957	19.4406	6.43025e-45	1.3836e-43	91.4649
chr16:51166216	2.53915	-0.918232	19.4406	6.43119e-45	1.3838e-43	91.4648
chr4:8559453	2.90317	0.902439	19.4406	6.43124e-45	1.38381e-43	91.4648
chr9:122221756	2.11037	-0.787134	19.4405	6.43263e-45	1.3841e-43	91.4646
chr6:32096785	-2.18671	-2.0403	-19.4405	6.43353e-45	1.38429e-43	91.4644
chr21:39280240	-3.84976	1.55402	-19.4405	6.43461e-45	1.38452e-43	91.4643
chr20:17024845	2.14951	-1.80037	19.4405	6.4349e-45	1.38458e-43	91.4642
chr10:3107604	-3.8728	1.26372	-19.4405	6.43494e-45	1.38458e-43	91.4642
chr10:110269668	-2.30134	0.782866	-19.4405	6.43544e-45	1.38469e-43	91.4641
chr11:69604213	2.85866	-0.113354	19.4404	6.43589e-45	1.38478e-43	91.4641
chr11:68782221	1.99171	0.466098	19.4404	6.43672e-45	1.38495e-43	91.4639
chr17:44354535	2.61085	-2.71604	19.4404	6.43768e-45	1.38515e-43	91.4638
chr8:101514599	2.94634	-1.94854	19.4404	6.43845e-45	1.38532e-43	91.4637
chr7:5608321	-2.41439	2.59427	-19.4404	6.43926e-45	1.38549e-43	91.4635
chr22:29825806	-1.79756	2.30927	-19.4402	6.44411e-45	1.38653e-43	91.4628
chr6:15463043	3.39256	-1.25006	19.4402	6.44445e-45	1.38659e-43	91.4627
chr16:85586488	2.95817	-0.796768	19.4402	6.445e-45	1.38671e-43	91.4626
chr11:35721717	2.96939	-0.285061	19.4402	6.44585e-45	1.38689e-43	91.4625
chr6:44643127	1.9039	0.711829	19.4402	6.44661e-45	1.38705e-43	91.4624
chr2:97732938	-2.63244	2.02841	-19.4402	6.44702e-45	1.38713e-43	91.4623
chr8:140636597	2.6611	-1.7925	19.4402	6.44703e-45	1.38713e-43	91.4623
chr8:141282660	-2.31537	-0.192561	-19.4401	6.44723e-45	1.38717e-43	91.4623
chr14:72742456	2.93671	-1.46287	19.4401	6.44747e-45	1.38722e-43	91.4623
chr1:84760107	1.89024	2.2111	19.4401	6.451e-45	1.38797e-43	91.4617
chr20:19250114	2.70024	1.6961	19.44	6.45188e-45	1.38816e-43	91.4616
chr9:125647733	1.98378	1.73116	19.44	6.45194e-45	1.38816e-43	91.4616
chr3:112641599	1.76646	-2.9447	19.44	6.45253e-45	1.38829e-43	91.4615
chr22:48278052	-2.71549	0.0172561	-19.44	6.45306e-45	1.3884e-43	91.4614
chr2:152501014	2.95793	1.73494	19.44	6.45319e-45	1.38842e-43	91.4614
chr17:78358756	2.8078	-2.34268	19.44	6.45434e-45	1.38866e-43	91.4612
chr1:1541109	3.00183	-0.0351829	19.44	6.45461e-45	1.38872e-43	91.4611
chr11:820577	2.27549	-2.24677	19.44	6.45492e-45	1.38878e-43	91.4611
chr21:38753200	-2.21622	2.17811	-19.4399	6.45577e-45	1.38896e-43	91.461
chr11:209461	2.28707	-2.86439	19.4399	6.45714e-45	1.38925e-43	91.4608
chr18:13222574	-3.50024	0.465122	-19.4399	6.45752e-45	1.38933e-43	91.4607
chr3:18352052	-3.84573	1.74567	-19.4399	6.45782e-45	1.38938e-43	91.4606
chr12:55832841	1.77463	1.77085	19.4398	6.46013e-45	1.38988e-43	91.4603
chr7:138755777	2.03085	1.67921	19.4398	6.46112e-45	1.39009e-43	91.4601
chr2:38215221	1.75805	0.852805	19.4398	6.46171e-45	1.39021e-43	91.46
chr1:15031075	1.84951	1.09573	19.4397	6.4631e-45	1.3905e-43	91.4598
chr1:116606457	-2.53951	1.5061	-19.4397	6.4633e-45	1.39054e-43	91.4598
chr1:2014955	-2.36073	0.513659	-19.4397	6.46359e-45	1.3906e-43	91.4598
chr2:121491722	-2.63683	2.53317	-19.4396	6.46739e-45	1.39141e-43	91.4592
chr17:2712328	2.11963	-1.48018	19.4396	6.4676e-45	1.39146e-43	91.4591
chr2:38431004	2.62134	2.12652	19.4396	6.46777e-45	1.39149e-43	91.4591
chr13:113453317	-3.90451	1.53896	-19.4396	6.47026e-45	1.39202e-43	91.4587
chr8:41321300	1.79415	-1.21902	19.4395	6.47111e-45	1.3922e-43	91.4586
chr17:957202	2.57951	-1.54159	19.4395	6.4724e-45	1.39247e-43	91.4584
chr7:46216256	-3.28561	1.165	-19.4394	6.47502e-45	1.39303e-43	91.458
chr20:48723887	-2.96622	0.516646	-19.4394	6.47526e-45	1.39308e-43	91.458
chr6:961320	1.89927	1.63902	19.4394	6.47539e-45	1.3931e-43	91.4579
chr4:3127358	2.11793	2.39201	19.4394	6.47571e-45	1.39317e-43	91.4579
chr16:152482	1.89732	-0.181098	19.4393	6.47947e-45	1.39397e-43	91.4573
chr13:50917272	-3.35232	0.796768	-19.4393	6.47999e-45	1.39408e-43	91.4572
chr12:49283888	2.11268	2.0522	19.4393	6.48041e-45	1.39416e-43	91.4572
chr14:91189771	2.09915	2.27396	19.4392	6.48232e-45	1.39457e-43	91.4569
chr14:97266838	2.92402	-1.55457	19.4391	6.48701e-45	1.39558e-43	91.4561
chr5:150623844	-1.95256	0.736768	-19.4391	6.48711e-45	1.39559e-43	91.4561
chr17:79138064	-3.58524	1.29433	-19.4391	6.48862e-45	1.39591e-43	91.4559
chr11:34496125	-3.25122	1.65573	-19.4391	6.48873e-45	1.39593e-43	91.4559
chr2:26696299	2.04476	1.34396	19.439	6.49045e-45	1.3963e-43	91.4556
chr5:93497287	-2.60012	2.15372	-19.439	6.49059e-45	1.39632e-43	91.4556
chr10:3107580	-3.87951	1.32805	-19.439	6.4925e-45	1.39673e-43	91.4553
chr8:102627598	1.9922	-2.39963	19.4389	6.49391e-45	1.39703e-43	91.4551
chr1:21238392	3.3078	-1.4372	19.4389	6.49416e-45	1.39708e-43	91.455
chr12:54283223	-2.50634	-2.06866	-19.4389	6.49418e-45	1.39708e-43	91.455
chr1:181345458	1.85159	1.84823	19.4389	6.49424e-45	1.39709e-43	91.455
chr7:157313807	2.44268	2.00195	19.4389	6.49519e-45	1.39729e-43	91.4549
chr7:55109036	-2.20549	0.952012	-19.4389	6.49696e-45	1.39767e-43	91.4546
chr15:86867646	-3.38317	1.49146	-19.4388	6.4982e-45	1.39793e-43	91.4544
chr9:135890675	3.09866	-1.48799	19.4388	6.49939e-45	1.39818e-43	91.4542
chr8:11756868	2.22256	1.34652	19.4387	6.50215e-45	1.39877e-43	91.4538
chr6:7140691	2.34841	-2.79957	19.4387	6.5033e-45	1.39901e-43	91.4536
chr4:7778682	-2.93122	1.67207	-19.4386	6.50606e-45	1.3996e-43	91.4532
chr1:10507742	2.86159	-1.32421	19.4386	6.50713e-45	1.39983e-43	91.453
chr2:57699219	2.0822	-1.90524	19.4386	6.50763e-45	1.39993e-43	91.453
chr9:136982373	1.84573	1.48896	19.4386	6.50775e-45	1.39995e-43	91.4529
chr14:52020432	-2.73366	2.35817	-19.4386	6.50892e-45	1.4002e-43	91.4528
chr20:34262662	2.26915	0.205183	19.4386	6.50917e-45	1.40025e-43	91.4527
chr2:191792158	2.98317	-0.512805	19.4385	6.51096e-45	1.40063e-43	91.4525
chr12:113112212	1.81305	0.314939	19.4385	6.51242e-45	1.40094e-43	91.4522
chr17:321437	2.82073	-0.990976	19.4385	6.51337e-45	1.40114e-43	91.4521
chr12:121777529	2.21902	2.50841	19.4384	6.51351e-45	1.40116e-43	91.4521
chr7:2082503	2.4139	1.01537	19.4384	6.51483e-45	1.40144e-43	91.4519
chr7:44058735	-2.7511	0.974817	-19.4384	6.51485e-45	1.40144e-43	91.4519
chr10:100510986	-3.05915	1.44579	-19.4384	6.5155e-45	1.40158e-43	91.4518
chr11:61681703	2.02256	1.73701	19.4384	6.5158e-45	1.40164e-43	91.4517
chr11:128041051	-2.49793	0.0333537	-19.4384	6.51734e-45	1.40197e-43	91.4515
chr11:31800216	3.87207	-1.4564	19.4383	6.51803e-45	1.40211e-43	91.4514
chr19:5250405	-4.15585	1.54146	-19.4383	6.51863e-45	1.40224e-43	91.4513
chr16:72172338	2.95012	-1.07896	19.4383	6.52011e-45	1.40255e-43	91.451
chr20:10670785	-3.98463	1.35037	-19.4383	6.5207e-45	1.40267e-43	91.451
chr15:37107594	-2.53024	1.19829	-19.4382	6.52136e-45	1.40281e-43	91.4509
chr7:106111110	-2.33122	-1.04293	-19.4382	6.52146e-45	1.40283e-43	91.4508
chr15:39192921	3.50317	-1.61902	19.4382	6.52184e-45	1.4029e-43	91.4508
chr10:95741986	-3.2511	0.768598	-19.4382	6.52303e-45	1.40316e-43	91.4506
chr8:9140534	-1.74159	2.13506	-19.4382	6.5231e-45	1.40317e-43	91.4506
chr1:89120833	2.14171	1.36537	19.4382	6.52386e-45	1.40333e-43	91.4505
chr10:8435296	3.20451	-0.939939	19.4382	6.52425e-45	1.40341e-43	91.4504
chr9:96486784	3.38317	-0.763049	19.4382	6.52456e-45	1.40347e-43	91.4504
chr2:10304909	2.03073	0.86939	19.4381	6.52667e-45	1.40392e-43	91.45
chr8:117388250	2.65549	1.30762	19.4381	6.52819e-45	1.40424e-43	91.4498
chr4:1385922	1.94829	1.92537	19.4381	6.5287e-45	1.40434e-43	91.4497
chr21:43301119	3.08829	-0.910732	19.4381	6.52897e-45	1.4044e-43	91.4497
chr16:87709025	1.98378	2.63994	19.438	6.53059e-45	1.40474e-43	91.4494
chr3:194572548	2.82134	-1.05555	19.438	6.53134e-45	1.4049e-43	91.4493
chr17:3870961	-3.04561	-0.087439	-19.438	6.5317e-45	1.40497e-43	91.4493
chr5:10474622	-3.70915	1.73323	-19.438	6.53244e-45	1.40513e-43	91.4492
chr17:77796953	2.51134	1.0414	19.4379	6.53431e-45	1.40552e-43	91.4489
chr4:188283264	2.13488	-1.97378	19.4379	6.5349e-45	1.40565e-43	91.4488
chr2:30146006	3.13707	-1.22878	19.4379	6.53518e-45	1.4057e-43	91.4487
chr6:10405057	1.95671	-2.41421	19.4379	6.53618e-45	1.40591e-43	91.4486
chr8:6417303	-3.17988	2.04323	-19.4378	6.53736e-45	1.40616e-43	91.4484
chr2:98127863	-2.64988	2.01213	-19.4378	6.5386e-45	1.40643e-43	91.4482
chr4:153553650	1.87659	2.00976	19.4378	6.53865e-45	1.40643e-43	91.4482
chr19:46489738	2.23707	-3.01622	19.4378	6.53916e-45	1.40654e-43	91.4481
chr4:184408564	-3.12683	1.81805	-19.4378	6.54023e-45	1.40676e-43	91.448
chr3:52406416	-4.09537	1.55866	-19.4377	6.54182e-45	1.4071e-43	91.4477
chr12:118214194	-3.68305	1.72945	-19.4377	6.54229e-45	1.4072e-43	91.4476
chr5:9376782	-3.59098	1.2389	-19.4377	6.54323e-45	1.4074e-43	91.4475
chr16:85066575	2.31171	1.83951	19.4377	6.54338e-45	1.40742e-43	91.4475
chr1:50427569	3.44915	-1.92738	19.4376	6.54538e-45	1.40785e-43	91.4472
chr3:127025191	-2.79256	1.92823	-19.4376	6.54749e-45	1.4083e-43	91.4469
chr19:41927566	2.02427	0.74311	19.4376	6.54855e-45	1.40852e-43	91.4467
chr1:203087401	1.75634	2.71878	19.4375	6.54911e-45	1.40864e-43	91.4466
chr10:69337260	2.78976	-2.26598	19.4375	6.54996e-45	1.40882e-43	91.4465
chr6:148748774	1.94427	-1.64945	19.4375	6.55062e-45	1.40896e-43	91.4464
chr2:224570413	-2.61976	-0.0343902	-19.4375	6.55185e-45	1.40921e-43	91.4462
chr4:183853219	-3.90341	1.55	-19.4375	6.55224e-45	1.40929e-43	91.4461
chr11:835246	2.78098	-2.08683	19.4374	6.55438e-45	1.40975e-43	91.4458
chr12:13060763	-2.5039	1.25439	-19.4374	6.55577e-45	1.41005e-43	91.4456
chr1:15756669	-2.67512	-2.30207	-19.4374	6.55596e-45	1.41008e-43	91.4456
chr19:3899796	2.25854	1.02793	19.4374	6.55632e-45	1.41015e-43	91.4455
chr20:52295835	-2.61963	1.57311	-19.4373	6.55746e-45	1.4104e-43	91.4453
chr15:38072048	2.13183	1.01628	19.4373	6.55783e-45	1.41047e-43	91.4453
chr11:70126810	-3.48171	1.6011	-19.4373	6.55928e-45	1.41078e-43	91.4451
chr5:174727431	3.04707	-0.54561	19.4373	6.56008e-45	1.41095e-43	91.4449
chr12:89355737	2.92951	0.052561	19.4372	6.56161e-45	1.41127e-43	91.4447
chr11:69667791	-2.5011	2.53287	-19.4372	6.56173e-45	1.41129e-43	91.4447
chr6:112150594	2.315	0.460671	19.4372	6.56287e-45	1.41153e-43	91.4445
chr12:76765160	2.48695	-1.28128	19.4372	6.56306e-45	1.41157e-43	91.4445
chr21:43757845	-3.68805	1.43012	-19.4371	6.56671e-45	1.41235e-43	91.4439
chr2:231483553	2.92378	-0.525305	19.4371	6.56786e-45	1.41259e-43	91.4437
chr5:2149411	3.43854	-1.78878	19.437	6.56923e-45	1.41288e-43	91.4435
chr3:198120499	2.02476	1.7447	19.437	6.5702e-45	1.41309e-43	91.4434
chr1:6001218	1.96512	1.86878	19.437	6.57062e-45	1.41317e-43	91.4433
chr17:6996603	2.82476	-0.318598	19.4369	6.57259e-45	1.41359e-43	91.443
chr8:143977635	2.99439	-1.78927	19.4369	6.57494e-45	1.4141e-43	91.4427
chr16:54938001	3.14707	-2.05488	19.4368	6.57656e-45	1.41444e-43	91.4424
chr17:28505921	-3.8289	1.83726	-19.4368	6.57721e-45	1.41457e-43	91.4423
chr8:94035069	3.12963	-1.30372	19.4368	6.57723e-45	1.41457e-43	91.4423
chr3:8990798	1.86622	2.73738	19.4368	6.57785e-45	1.4147e-43	91.4422
chr16:1978987	3.08585	-0.603902	19.4368	6.57861e-45	1.41486e-43	91.4421
chr13:32385219	2.76402	0.0192073	19.4368	6.57945e-45	1.41504e-43	91.442
chr2:222302727	2.83159	-2.95287	19.4367	6.58049e-45	1.41526e-43	91.4418
chr21:38798662	3.71659	-1.48439	19.4367	6.58208e-45	1.41559e-43	91.4416
chr1:2323318	3.09561	0.275732	19.4367	6.58246e-45	1.41567e-43	91.4415
chr20:43654133	-2.38902	2.59463	-19.4366	6.58611e-45	1.41645e-43	91.441
chr1:3640610	2.52378	1.14921	19.4366	6.58705e-45	1.41665e-43	91.4408
chr22:36368520	2.61207	-2.40494	19.4365	6.59067e-45	1.41743e-43	91.4403
chr9:133536059	2.42268	0.920366	19.4365	6.59074e-45	1.41744e-43	91.4403
chr12:123071704	3.28244	-0.102805	19.4365	6.59173e-45	1.41765e-43	91.4401
chr9:129198041	2.2028	1.05226	19.4364	6.59254e-45	1.41781e-43	91.44
chr11:33736784	2.07927	-3.2128	19.4364	6.59324e-45	1.41796e-43	91.4399
chr8:92062601	3.6122	-1.53902	19.4364	6.59415e-45	1.41815e-43	91.4398
chr11:67311412	2.61207	-0.0184756	19.4363	6.59721e-45	1.4188e-43	91.4393
chr19:47545699	-2.00012	1.00067	-19.4363	6.59738e-45	1.41884e-43	91.4393
chr10:484813	-2.62171	0.351341	-19.4363	6.59817e-45	1.419e-43	91.4391
chr11:933721	-1.81902	-0.310122	-19.4362	6.60049e-45	1.4195e-43	91.4388
chr5:134070827	2.09988	-2.46457	19.4362	6.60287e-45	1.42001e-43	91.4384
chr12:132615026	1.86622	-2.72665	19.4362	6.60404e-45	1.42025e-43	91.4383
chr6:43488762	2.14598	1.76091	19.4361	6.60533e-45	1.42053e-43	91.4381
chr16:1160672	-3.89598	1.46165	-19.4361	6.60557e-45	1.42057e-43	91.438
chr1:3561652	3.18207	-0.117622	19.4361	6.60622e-45	1.42071e-43	91.4379
chr9:131097936	2.24073	1.47122	19.4361	6.60693e-45	1.42086e-43	91.4378
chr1:205351119	2.91707	-0.486463	19.4361	6.60757e-45	1.42099e-43	91.4377
chr2:208075170	-2.68159	-0.274695	-19.436	6.60886e-45	1.42126e-43	91.4375
chr7:102891194	2.14939	0.541768	19.436	6.60935e-45	1.42136e-43	91.4374
chr12:132354841	-2.60659	2.36195	-19.436	6.60946e-45	1.42138e-43	91.4374
chr15:64163889	2.7072	-2.33201	19.436	6.60958e-45	1.4214e-43	91.4374
chr2:235677703	2.3089	1.82421	19.4359	6.61298e-45	1.42213e-43	91.4369
chr2:121094328	1.69683	2.45024	19.4359	6.61335e-45	1.42221e-43	91.4368
chr7:106064387	-2.0228	2.1303	-19.4359	6.61433e-45	1.42241e-43	91.4367
chr8:101126222	2.32634	-3.05195	19.4359	6.61492e-45	1.42253e-43	91.4366
chr10:102579728	-2.41134	1.80238	-19.4358	6.61667e-45	1.42291e-43	91.4363
chr13:32517980	-3.03183	1.72421	-19.4357	6.62401e-45	1.42448e-43	91.4352
chr6:111625563	2.00012	2.15909	19.4356	6.62439e-45	1.42456e-43	91.4352
chr14:76727583	-2.68439	0.330488	-19.4356	6.62445e-45	1.42457e-43	91.4352
chr10:35795466	-2.29671	-2.22189	-19.4356	6.6248e-45	1.42464e-43	91.4351
chr16:66408888	3.36256	-1.60421	19.4356	6.62561e-45	1.42481e-43	91.435
chr6:29790567	3.44207	-1.13482	19.4356	6.62784e-45	1.42528e-43	91.4347
chr5:119409564	1.88805	1.26976	19.4355	6.62822e-45	1.42536e-43	91.4346
chr5:5183393	2.54	-2.45695	19.4355	6.62975e-45	1.42569e-43	91.4344
chr12:1643983	2.36378	1.68433	19.4355	6.63148e-45	1.42605e-43	91.4341
chr13:49219020	3.01902	-1.42317	19.4355	6.63191e-45	1.42614e-43	91.434
chr16:28990897	1.92439	1.6039	19.4354	6.63308e-45	1.42639e-43	91.4339
chr16:86571609	2.42329	1.92409	19.4354	6.63446e-45	1.42668e-43	91.4337
chr17:62653865	-2.34366	-0.753902	-19.4353	6.63809e-45	1.42746e-43	91.4331
chr1:10779445	-3.65463	1.32561	-19.4353	6.63833e-45	1.4275e-43	91.4331
chr12:68343206	-3.34366	0.51878	-19.4353	6.63864e-45	1.42757e-43	91.433
chr10:625097	2.91341	-1.8722	19.4352	6.64214e-45	1.42831e-43	91.4325
chr8:135447369	1.85463	1.03024	19.4352	6.64276e-45	1.42844e-43	91.4324
chr16:11681253	-3.01854	1.90024	-19.435	6.64951e-45	1.42989e-43	91.4314
chr14:24335445	2.06634	2.18805	19.435	6.65061e-45	1.43012e-43	91.4312
chr2:222293811	2.92402	-1.88823	19.4349	6.65373e-45	1.43079e-43	91.4308
chr22:46541302	2.06476	1.85579	19.4349	6.65466e-45	1.43098e-43	91.4306
chr4:6693388	2.54463	0.437805	19.4349	6.65578e-45	1.43122e-43	91.4304
chr17:35853616	2.13537	2.09598	19.4348	6.65645e-45	1.43136e-43	91.4303
chr10:104082046	3.02171	-1.27415	19.4348	6.65773e-45	1.43163e-43	91.4302
chr8:73754429	2.17963	1.68762	19.4348	6.65953e-45	1.43201e-43	91.4299
chr20:62655552	3.39293	-0.778171	19.4347	6.66146e-45	1.43242e-43	91.4296
chr20:62667900	2.85488	-0.0439024	19.4347	6.66217e-45	1.43257e-43	91.4295
chr17:12549612	3.13134	-1.72628	19.4347	6.66383e-45	1.43293e-43	91.4292
chr1:12192991	2.26854	1.98841	19.4346	6.6648e-45	1.43313e-43	91.4291
chr16:81583308	-2.17037	-2.02835	-19.4346	6.6663e-45	1.43345e-43	91.4289
chr9:107548417	-2.69354	-0.544939	-19.4346	6.66741e-45	1.43368e-43	91.4287
chr6:111567637	-2.14866	2.4353	-19.4346	6.66757e-45	1.43371e-43	91.4287
chr1:24931526	3.82415	-1.94732	19.4345	6.66988e-45	1.4342e-43	91.4283
chr13:113616473	-2.71915	1.12738	-19.4345	6.66993e-45	1.43421e-43	91.4283
chr12:132492126	1.9628	-0.746646	19.4345	6.67004e-45	1.43423e-43	91.4283
chr11:17439301	-2.43439	0.712195	-19.4345	6.67177e-45	1.4346e-43	91.428
chr11:118846516	2.44256	0.814085	19.4344	6.67207e-45	1.43466e-43	91.428
chr13:110346702	3.42305	-1.20238	19.4344	6.6759e-45	1.43548e-43	91.4274
chr12:124673704	-3.30963	1.7575	-19.4343	6.67778e-45	1.43588e-43	91.4271
chr2:240244598	-3.41463	1.86244	-19.4343	6.67795e-45	1.43591e-43	91.4271
chr6:166867447	-3.67634	1.88293	-19.4343	6.67857e-45	1.43604e-43	91.427
chr4:3565783	2.18341	1.54439	19.4343	6.67893e-45	1.43611e-43	91.427
chr14:105055556	2.45341	1.45695	19.4343	6.68e-45	1.43633e-43	91.4268
chr20:57170693	-3.59622	1.24945	-19.4342	6.68057e-45	1.43645e-43	91.4267
chr19:38701020	-3.53073	1.44622	-19.4342	6.68127e-45	1.4366e-43	91.4266
chr1:24329514	3.02707	1.04256	19.4342	6.6824e-45	1.43684e-43	91.4265
chr1:67416369	-1.96659	0.715	-19.4342	6.68266e-45	1.43689e-43	91.4264
chr7:158977497	2.28927	-0.210122	19.4342	6.68283e-45	1.43692e-43	91.4264
chr14:100074165	2.59695	-1.89494	19.4342	6.68297e-45	1.43695e-43	91.4264
chr6:168649123	2.08915	-0.339451	19.4342	6.68363e-45	1.43708e-43	91.4263
chr8:37904000	2.91671	-1.89835	19.4342	6.68396e-45	1.43715e-43	91.4262
chr12:113150392	2.27024	-1.03634	19.4341	6.68543e-45	1.43746e-43	91.426
chr1:44029401	1.79293	0.465488	19.4341	6.68561e-45	1.4375e-43	91.426
chr1:89551018	1.90476	2.5014	19.4341	6.68563e-45	1.4375e-43	91.426
chr22:39893601	2.15329	1.01945	19.4341	6.68638e-45	1.43765e-43	91.4259
chr14:95318066	2.765	0.777744	19.4341	6.6864e-45	1.43765e-43	91.4259
chr17:72519277	-2.10073	-1.31585	-19.4341	6.68769e-45	1.43793e-43	91.4257
chr12:105523327	3.46012	-1.86482	19.434	6.68982e-45	1.43838e-43	91.4253
chr9:134646841	3.12183	-1.73445	19.434	6.69002e-45	1.43842e-43	91.4253
chr7:101436335	-2.52963	-0.42811	-19.434	6.6915e-45	1.43873e-43	91.4251
chr6:85464827	2.7711	-0.0431098	19.434	6.69195e-45	1.43882e-43	91.425
chr4:26322515	2.01695	-0.255915	19.4339	6.69296e-45	1.43904e-43	91.4249
chr6:77467191	2.62317	-2.07829	19.4339	6.6931e-45	1.43906e-43	91.4248
chr20:62241577	-2.81951	1.79659	-19.4339	6.69385e-45	1.43922e-43	91.4247
chr6:170147876	-2.98024	-0.0723171	-19.4339	6.69431e-45	1.43931e-43	91.4247
chr9:96027945	3.14902	-0.650976	19.4339	6.69586e-45	1.43964e-43	91.4244
chr4:37867281	-2.79841	2.02518	-19.4338	6.69627e-45	1.43973e-43	91.4244
chr6:28097933	-3.04354	2.38713	-19.4338	6.6975e-45	1.43999e-43	91.4242
chr2:45611701	2.08573	-1.61067	19.4338	6.69786e-45	1.44006e-43	91.4241
chr3:126301216	2.24902	1.41098	19.4338	6.698e-45	1.44009e-43	91.4241
chr10:126459435	1.76049	1.57341	19.4338	6.69826e-45	1.44014e-43	91.4241
chr2:233353636	3.04671	-1.40018	19.4338	6.6986e-45	1.44021e-43	91.424
chr6:24775968	1.97012	-3.16372	19.4338	6.69871e-45	1.44022e-43	91.424
chr6:111724525	-2.08463	-0.587439	-19.4338	6.6998e-45	1.44046e-43	91.4238
chr19:46862716	3.41402	-1.46494	19.4338	6.69984e-45	1.44046e-43	91.4238
chr11:32430662	2.2611	-1.36201	19.4338	6.70001e-45	1.44049e-43	91.4238
chr20:21709397	3.245	-1.99921	19.4337	6.70025e-45	1.44054e-43	91.4238
chr10:82256339	2.29366	1.64256	19.4337	6.70249e-45	1.44101e-43	91.4234
chr12:26723490	3.47073	0.883293	19.4337	6.70287e-45	1.44109e-43	91.4234
chr16:29350055	2.31768	-0.640305	19.4337	6.70292e-45	1.4411e-43	91.4234
chr14:56817809	3.61512	-2.07293	19.4337	6.7033e-45	1.44117e-43	91.4233
chr11:57493818	2.2072	0.35811	19.4337	6.70372e-45	1.44126e-43	91.4233
chr11:63856095	3.42915	-0.934329	19.4337	6.70392e-45	1.4413e-43	91.4232
chr6:107618813	2.14537	1.87232	19.4336	6.70492e-45	1.44151e-43	91.4231
chr10:1463471	-3.26207	2.35762	-19.4336	6.70534e-45	1.4416e-43	91.423
chr4:7676072	1.87256	1.43945	19.4336	6.70668e-45	1.44188e-43	91.4228
chr17:42671123	-2.40268	1.04756	-19.4336	6.70795e-45	1.44215e-43	91.4226
chr20:10430914	-2.08171	1.37793	-19.4335	6.7084e-45	1.44224e-43	91.4226
chr22:27797423	2.49073	2.21963	19.4335	6.71083e-45	1.44276e-43	91.4222
chr13:40231503	1.9522	0.682073	19.4335	6.7112e-45	1.44284e-43	91.4221
chr7:27715027	2.92524	-0.267866	19.4333	6.71636e-45	1.44394e-43	91.4214
chr4:89879348	1.78805	0.612683	19.4333	6.71759e-45	1.4442e-43	91.4212
chr6:157491916	-2.56378	1.87665	-19.4333	6.71906e-45	1.44451e-43	91.421
chr2:239081734	2.66317	2.04159	19.4333	6.71924e-45	1.44454e-43	91.421
chr1:184664367	2.35646	-2.32238	19.4333	6.7202e-45	1.44475e-43	91.4208
chr7:2731348	2.1639	2.35122	19.4332	6.72068e-45	1.44484e-43	91.4207
chr11:117201671	-2.11622	0.421646	-19.4332	6.72312e-45	1.44537e-43	91.4204
chr10:128211256	2.31963	0.4875	19.4331	6.72552e-45	1.44588e-43	91.42
chr14:21016594	-3.11561	0.137683	-19.4331	6.72557e-45	1.44588e-43	91.42
chr10:74968136	-2.55927	1.10049	-19.4331	6.72738e-45	1.44627e-43	91.4197
chr18:26545760	3.00927	-1.01073	19.433	6.72922e-45	1.44666e-43	91.4195
chr16:54176518	2.22817	-0.415915	19.433	6.72943e-45	1.4467e-43	91.4194
chr2:215138508	3.24866	-1.3725	19.433	6.72949e-45	1.44671e-43	91.4194
chr13:110611975	3.12061	-1.3036	19.433	6.73136e-45	1.44711e-43	91.4191
chr17:20155341	2.72268	-1.97354	19.4329	6.73366e-45	1.4476e-43	91.4188
chr13:110869634	3.07793	-0.528354	19.4329	6.73379e-45	1.44762e-43	91.4188
chr8:71845394	2.5811	-2.57116	19.4329	6.73454e-45	1.44778e-43	91.4187
chr9:136505551	-1.84585	2.48598	-19.4329	6.73519e-45	1.44791e-43	91.4186
chr9:94914974	3.45976	-1.06671	19.4329	6.73544e-45	1.44796e-43	91.4185
chr12:6339299	-2.35037	-1.08811	-19.4328	6.73666e-45	1.44822e-43	91.4184
chr20:62317123	-3.18561	2.64878	-19.4328	6.73726e-45	1.44834e-43	91.4183
chr11:95427057	1.9972	2.18018	19.4328	6.73983e-45	1.44889e-43	91.4179
chr15:57395471	2.43244	1.02244	19.4327	6.74245e-45	1.44945e-43	91.4175
chr2:233386750	2.47744	-0.582744	19.4327	6.74372e-45	1.44972e-43	91.4173
chr18:76359753	-3.07463	1.61415	-19.4326	6.7464e-45	1.45029e-43	91.4169
chr22:26534944	-2.92671	0.243963	-19.4326	6.74815e-45	1.45066e-43	91.4167
chr19:4288385	2.27146	-0.54	19.4325	6.74887e-45	1.45081e-43	91.4165
chr14:100019357	3.04598	-1.83457	19.4324	6.75559e-45	1.45225e-43	91.4156
chr2:104659694	2.54085	-2.02921	19.4324	6.75601e-45	1.45234e-43	91.4155
chr9:4760013	2.75305	0.28372	19.4324	6.75629e-45	1.45239e-43	91.4155
chr16:54938717	3.54146	-2.28183	19.4324	6.75676e-45	1.45249e-43	91.4154
chr12:52245411	-2.10317	2.88341	-19.4323	6.7593e-45	1.45303e-43	91.415
chr11:77034043	1.96549	0.885427	19.4323	6.75999e-45	1.45318e-43	91.4149
chr14:100852075	2.15293	-0.276341	19.4323	6.76039e-45	1.45326e-43	91.4148
chr8:104588079	2.18963	-2.86811	19.4322	6.76322e-45	1.45386e-43	91.4144
chr10:133226762	-3.87378	0.139451	-19.4322	6.76437e-45	1.4541e-43	91.4143
chr7:158422283	1.88805	1.70817	19.4321	6.76596e-45	1.45444e-43	91.414
chr3:130342110	-3.92707	1.5089	-19.4321	6.76772e-45	1.45481e-43	91.4138
chr13:99432887	2.74	-2.48354	19.4321	6.76856e-45	1.45499e-43	91.4136
chr10:33330846	1.67	-3.16366	19.4319	6.77312e-45	1.45597e-43	91.413
chr11:76790434	-2.47024	2.27829	-19.4319	6.77376e-45	1.4561e-43	91.4129
chr8:40978352	2.78098	0.350122	19.4319	6.77523e-45	1.45641e-43	91.4126
chr19:5587716	-2.83561	2.24366	-19.4319	6.77654e-45	1.45669e-43	91.4125
chr16:84834813	2.22341	1.61463	19.4318	6.77863e-45	1.45713e-43	91.4121
chr16:14406130	3.7311	-1.70701	19.4318	6.7787e-45	1.45714e-43	91.4121
chr9:88258923	3.54146	-1.6278	19.4318	6.77933e-45	1.45727e-43	91.412
chr9:136804611	3.65805	-1.3328	19.4317	6.78125e-45	1.45768e-43	91.4118
chr6:108651583	2.41366	0.08	19.4317	6.78256e-45	1.45796e-43	91.4116
chr1:16534272	2.86707	-2.08817	19.4317	6.78295e-45	1.45804e-43	91.4115
chrX:375812	-2.34146	1.18793	-19.4317	6.7831e-45	1.45807e-43	91.4115
chrX:40148080	2.39524	-0.960793	19.4317	6.78412e-45	1.45828e-43	91.4113
chr19:35500473	2.88805	0.722683	19.4317	6.78506e-45	1.45848e-43	91.4112
chr17:78174748	-4.1578	-0.985244	-19.4316	6.78719e-45	1.45893e-43	91.4109
chr14:102683925	2.86549	-0.601402	19.4316	6.7874e-45	1.45897e-43	91.4109
chr10:8055950	2.82878	-2.70817	19.4316	6.78819e-45	1.45914e-43	91.4107
chr11:72713229	2.59854	0.163902	19.4316	6.78867e-45	1.45924e-43	91.4107
chr21:43975887	3.07988	-1.14457	19.4316	6.78927e-45	1.45936e-43	91.4106
chr2:9104144	3.36951	-1.13256	19.4315	6.79158e-45	1.45985e-43	91.4102
chr21:42545018	2.68524	1.73128	19.4315	6.79329e-45	1.46022e-43	91.41
chr6:69866422	2.16683	-2.86927	19.4315	6.79342e-45	1.46024e-43	91.41
chr21:46049190	2.01573	1.43762	19.4314	6.79351e-45	1.46026e-43	91.41
chr17:34826448	2.74049	-1.86451	19.4314	6.79387e-45	1.46033e-43	91.4099
chr10:79230084	2.71902	1.68646	19.4314	6.79511e-45	1.46059e-43	91.4097
chr2:42599091	3.5211	0.186402	19.4314	6.79547e-45	1.46066e-43	91.4097
chr11:64924017	2.67463	-2.39744	19.4313	6.80007e-45	1.46165e-43	91.409
chr6:84422603	3.1011	-2.53116	19.4313	6.80063e-45	1.46176e-43	91.4089
chr7:21031358	1.95463	0.206098	19.4313	6.80146e-45	1.46194e-43	91.4088
chr6:45524453	-3.54646	1.4825	-19.4312	6.80294e-45	1.46225e-43	91.4086
chr1:87203018	-3.00488	0.593171	-19.4312	6.80441e-45	1.46256e-43	91.4084
chr15:52031707	3.24451	-1.78835	19.4311	6.80663e-45	1.46303e-43	91.408
chr12:16573866	3.33378	-2.0275	19.4311	6.80687e-45	1.46308e-43	91.408
chr1:223748725	2.66768	-2.16201	19.4311	6.80981e-45	1.46371e-43	91.4076
chr8:144271680	3.7078	-0.686463	19.431	6.81116e-45	1.46399e-43	91.4074
chr9:121310712	2.39976	1.06293	19.431	6.81202e-45	1.46417e-43	91.4072
chr17:81433874	2.03037	1.01396	19.431	6.81343e-45	1.46447e-43	91.407
chr13:109863097	3.07476	-1.47835	19.431	6.81345e-45	1.46447e-43	91.407
chr1:30809671	2.87756	-2.36073	19.4309	6.81605e-45	1.46503e-43	91.4066
chr15:59553922	-4.05488	1.40939	-19.4309	6.81663e-45	1.46515e-43	91.4066
chr22:43174162	2.27451	1.65579	19.4309	6.81686e-45	1.46519e-43	91.4065
chr21:45004799	1.8789	1.00957	19.4308	6.81857e-45	1.46556e-43	91.4063
chr4:109972408	2.15671	2.21104	19.4308	6.81895e-45	1.46563e-43	91.4062
chr16:84806851	3.09585	-0.0303659	19.4308	6.82058e-45	1.46598e-43	91.406
chr12:104285856	-2.97183	0.523476	-19.4308	6.82172e-45	1.46622e-43	91.4058
chr7:136956992	-2.50293	1.81317	-19.4307	6.82237e-45	1.46635e-43	91.4057
chr1:9728587	-2.03146	2.1761	-19.4307	6.82427e-45	1.46676e-43	91.4054
chr18:67515425	2.53659	0.103293	19.4307	6.82508e-45	1.46693e-43	91.4053
chr13:100517543	-3.09488	1.82988	-19.4306	6.8265e-45	1.46723e-43	91.4051
chr1:2355103	3.715	-1.01104	19.4306	6.82769e-45	1.46748e-43	91.4049
chr7:2129391	2.92537	0.571951	19.4306	6.82888e-45	1.46773e-43	91.4048
chr21:31972915	-2.94866	2.17189	-19.4306	6.8292e-45	1.4678e-43	91.4047
chr20:50260139	-2.44024	-0.513415	-19.4306	6.8297e-45	1.4679e-43	91.4046
chr18:55405012	-2.9411	2.37896	-19.4305	6.8319e-45	1.46837e-43	91.4043
chr7:36225447	-2.99451	1.65848	-19.4305	6.83215e-45	1.46842e-43	91.4043
chr4:2061308	3.38659	-1.41415	19.4305	6.83282e-45	1.46856e-43	91.4042
chr12:54439618	1.91341	-2.33634	19.4305	6.83309e-45	1.46861e-43	91.4041
chr1:245615780	2.16463	0.881463	19.4305	6.83328e-45	1.46865e-43	91.4041
chr7:2248508	1.88476	1.66787	19.4305	6.83355e-45	1.4687e-43	91.4041
chr3:40238266	2.50988	0.161037	19.4304	6.83554e-45	1.46912e-43	91.4038
chr19:15114091	2.18683	2.4011	19.4304	6.83756e-45	1.46955e-43	91.4035
chr16:58110598	2.95037	-1.45128	19.4304	6.83827e-45	1.4697e-43	91.4034
chr1:205430605	2.09878	-0.522195	19.4304	6.83839e-45	1.46972e-43	91.4034
chr22:46614225	-3.27207	1.14835	-19.4303	6.83969e-45	1.46999e-43	91.4032
chr19:13877677	2.02341	1.41232	19.4303	6.83981e-45	1.47002e-43	91.4032
chr11:711147	2.72634	-2.58732	19.4303	6.83985e-45	1.47002e-43	91.4032
chr10:68232418	1.77085	2.43018	19.4303	6.83997e-45	1.47004e-43	91.4031
chr1:92973349	-2.79598	1.45152	-19.4303	6.84012e-45	1.47007e-43	91.4031
chr1:1552158	2.02012	0.96128	19.4303	6.84215e-45	1.4705e-43	91.4028
chr18:62385110	2.41488	0.977805	19.4303	6.84229e-45	1.47053e-43	91.4028
chr8:1912891	-1.95524	2.15274	-19.4303	6.84247e-45	1.47056e-43	91.4028
chr17:334201	2.78829	-0.147561	19.4302	6.84409e-45	1.4709e-43	91.4025
chr16:3530601	2.6061	0.640854	19.4302	6.84415e-45	1.47091e-43	91.4025
chr10:110006290	3.56488	-1.44354	19.4302	6.84474e-45	1.47104e-43	91.4024
chr9:96116388	-2.86012	0.422134	-19.4302	6.84545e-45	1.47118e-43	91.4023
chr9:18438065	3.48305	-1.82518	19.4301	6.84694e-45	1.4715e-43	91.4021
chr14:61525587	3.07329	-2.11152	19.4301	6.84785e-45	1.47169e-43	91.402
chr22:29634120	-2.45927	0.971463	-19.4301	6.84804e-45	1.47173e-43	91.402
chr13:23505277	3.78537	-1.41402	19.4301	6.8487e-45	1.47186e-43	91.4019
chr6:43528854	2.35073	1.83402	19.4301	6.8493e-45	1.47199e-43	91.4018
chr2:219483870	-1.62366	-0.665	-19.4301	6.84976e-45	1.47208e-43	91.4017
chr1:63701442	-3.54988	1.33482	-19.43	6.85139e-45	1.47243e-43	91.4015
chr2:47072442	2.00573	-0.509451	19.43	6.85273e-45	1.47271e-43	91.4013
chr2:18611301	-2.33427	2.91152	-19.43	6.85492e-45	1.47318e-43	91.401
chr8:143359475	2.50744	0.533476	19.4299	6.85541e-45	1.47328e-43	91.4009
chr19:31352487	3.87012	-1.44957	19.4299	6.85623e-45	1.47345e-43	91.4008
chr7:149764840	3.95268	-1.33829	19.4299	6.85651e-45	1.4735e-43	91.4007
chr17:9984835	2.10402	2.37335	19.4299	6.85701e-45	1.47361e-43	91.4006
chr6:170017927	-2.42183	1.93994	-19.4299	6.85803e-45	1.47382e-43	91.4005
chr13:95533755	2.04329	2.18165	19.4299	6.8581e-45	1.47383e-43	91.4005
chr1:9875457	2.56488	0.937439	19.4298	6.86324e-45	1.47493e-43	91.3997
chr19:3279507	1.83195	0.861585	19.4297	6.86341e-45	1.47497e-43	91.3997
chr2:96670126	2.11183	1.62506	19.4297	6.86511e-45	1.47533e-43	91.3995
chr7:155807241	2.45049	-2.7622	19.4297	6.86628e-45	1.47557e-43	91.3993
chr16:81313683	3.21354	-0.92628	19.4297	6.86728e-45	1.47578e-43	91.3991
chr14:104688881	2.59024	-2.84939	19.4296	6.86765e-45	1.47586e-43	91.3991
chr19:1246464	3.62366	-1.33366	19.4296	6.86778e-45	1.47588e-43	91.3991
chr10:124341343	-2.52415	-2.31146	-19.4296	6.86784e-45	1.47589e-43	91.3991
chr8:66137186	1.93902	1.43305	19.4296	6.86801e-45	1.47592e-43	91.399
chr5:172455918	2.585	-0.631159	19.4296	6.87136e-45	1.47664e-43	91.3986
chr7:100577862	3.07268	1.05537	19.4295	6.87297e-45	1.47698e-43	91.3983
chr6:52996299	2.17671	-2.41189	19.4295	6.87405e-45	1.47721e-43	91.3982
chr22:44441539	2.23	2.03902	19.4295	6.87435e-45	1.47727e-43	91.3981
chr6:157184478	2.77902	-1.61854	19.4295	6.87491e-45	1.47738e-43	91.398
chr1:232486210	2.05122	0.755488	19.4295	6.87552e-45	1.47751e-43	91.398
chr10:27997542	2.09524	1.6925	19.4294	6.87622e-45	1.47765e-43	91.3978
chr2:62341185	3.9328	-1.17665	19.4294	6.87633e-45	1.47767e-43	91.3978
chr9:127361723	-2.19744	-1.96701	-19.4294	6.87648e-45	1.4777e-43	91.3978
chr1:204377514	3.57756	-0.722683	19.4294	6.87884e-45	1.4782e-43	91.3975
chr1:26786762	3.01427	-2.46701	19.4294	6.87912e-45	1.47826e-43	91.3974
chr16:78146912	-2.24439	0.754146	-19.4293	6.87988e-45	1.47842e-43	91.3973
chr9:124520111	3.12963	1.16994	19.4293	6.88086e-45	1.47863e-43	91.3972
chr2:1728831	3.16122	0.687195	19.4293	6.88129e-45	1.47871e-43	91.3971
chr19:30373945	3.28878	-0.81878	19.4293	6.8817e-45	1.4788e-43	91.3971
chr19:48630469	2.27305	0.332134	19.4293	6.88208e-45	1.47887e-43	91.397
chr9:134730956	2.22634	1.98683	19.4292	6.88477e-45	1.47945e-43	91.3966
chr1:6471030	3.10695	-1.11384	19.4292	6.8859e-45	1.47969e-43	91.3964
chr14:96194887	-3.29122	0.800366	-19.4291	6.88861e-45	1.48026e-43	91.396
chr7:140641653	2.24549	-3.2975	19.4291	6.8887e-45	1.48028e-43	91.396
chr17:81858660	2.17793	0.894695	19.4291	6.88899e-45	1.48033e-43	91.396
chr17:13002964	2.00915	1.72323	19.4291	6.89169e-45	1.48091e-43	91.3956
chr9:134331388	-3.77854	1.50573	-19.429	6.89231e-45	1.48104e-43	91.3955
chr3:138608567	2.0178	-3.44317	19.429	6.89426e-45	1.48145e-43	91.3952
chr6:32113713	1.70293	2.37134	19.429	6.89433e-45	1.48146e-43	91.3952
chr9:126482920	2.4072	0.185915	19.429	6.89512e-45	1.48163e-43	91.3951
chr13:109131312	-1.90329	2.32396	-19.429	6.89617e-45	1.48185e-43	91.3949
chr7:50663750	-3.40829	1.73341	-19.4289	6.89675e-45	1.48197e-43	91.3949
chr17:78268498	3.43744	-0.784451	19.4289	6.89714e-45	1.48205e-43	91.3948
chr15:78264249	2.64695	-1.30726	19.4289	6.89904e-45	1.48245e-43	91.3945
chr1:19011063	3.31146	-2.0739	19.4289	6.89904e-45	1.48245e-43	91.3945
chr11:59175396	3.21524	-1.62116	19.4288	6.90298e-45	1.48329e-43	91.394
chr12:88560008	-2.76073	0.459024	-19.4288	6.90331e-45	1.48336e-43	91.3939
chr6:106097807	-3.26671	-0.142378	-19.4288	6.90391e-45	1.48348e-43	91.3938
chr12:116376431	2.19524	-0.290915	19.4288	6.90415e-45	1.48353e-43	91.3938
chr10:121450286	-3.4978	1.77549	-19.4288	6.90445e-45	1.48359e-43	91.3938
chr8:38348523	2.84512	-2.00744	19.4287	6.90482e-45	1.48366e-43	91.3937
chr1:226637887	2.61927	-0.229268	19.4287	6.90523e-45	1.48375e-43	91.3936
chr8:40153111	3.08183	-1.49933	19.4287	6.90533e-45	1.48376e-43	91.3936
chr1:54981198	2.37939	-1.40274	19.4287	6.90591e-45	1.48388e-43	91.3935
chr7:37343423	-2.92756	0.382561	-19.4287	6.90648e-45	1.484e-43	91.3935
chr10:119726827	1.94354	-2.80226	19.4287	6.9066e-45	1.48402e-43	91.3934
chr4:2931595	-2.19098	1.43598	-19.4287	6.90676e-45	1.48405e-43	91.3934
chr2:154863119	1.68512	1.14537	19.4287	6.90859e-45	1.48444e-43	91.3932
chr9:132341606	-3.60732	1.88585	-19.4286	6.91072e-45	1.48489e-43	91.3928
chr11:65524479	3.32195	-1.42305	19.4286	6.912e-45	1.48517e-43	91.3927
chr9:124306444	3.26549	-0.913476	19.4285	6.91392e-45	1.48557e-43	91.3924
chr3:54049138	-2.75463	2.37585	-19.4285	6.91489e-45	1.48578e-43	91.3922
chr7:42228510	-2.20805	-1.66012	-19.4285	6.91523e-45	1.48585e-43	91.3922
chr17:50468209	1.93098	-0.402805	19.4285	6.91641e-45	1.48609e-43	91.392
chr15:63610432	-1.7378	-3.25024	-19.4285	6.91675e-45	1.48616e-43	91.392
chr2:240441506	-3.65378	1.62738	-19.4285	6.91692e-45	1.48619e-43	91.3919
chr16:1288386	2.48305	2.0386	19.4284	6.91838e-45	1.4865e-43	91.3917
chr16:30443179	-2.89232	1.83896	-19.4284	6.91917e-45	1.48667e-43	91.3916
chr17:38873396	2.28049	1.74024	19.4284	6.92093e-45	1.48704e-43	91.3914
chr5:178894768	1.75293	2.28695	19.4283	6.9224e-45	1.48735e-43	91.3912
chr6:33899449	2.07573	1.70689	19.4283	6.92302e-45	1.48748e-43	91.3911
chr8:104356274	-3.89329	1.5714	-19.4282	6.92651e-45	1.48823e-43	91.3906
chr21:36207662	3.17451	-1.5197	19.4282	6.92936e-45	1.48884e-43	91.3901
chr6:116029630	-2.185	1.18152	-19.4282	6.92954e-45	1.48887e-43	91.3901
chr1:15203913	1.95159	1.09348	19.4281	6.92982e-45	1.48893e-43	91.3901
chr1:167424315	-2.66707	0.117805	-19.4281	6.93231e-45	1.48946e-43	91.3897
chr7:98348889	3.49073	-1.30122	19.4281	6.93334e-45	1.48967e-43	91.3896
chr7:1810460	-3.25683	1.81268	-19.4281	6.93365e-45	1.48973e-43	91.3895
chr9:136212429	2.18634	1.87183	19.428	6.93416e-45	1.48984e-43	91.3895
chr1:21574598	-2.92768	0.847622	-19.428	6.93678e-45	1.4904e-43	91.3891
chr9:124799469	-3.2211	1.72665	-19.4279	6.93833e-45	1.49073e-43	91.3889
chr7:1000334	3.01951	-0.507317	19.4279	6.93931e-45	1.49093e-43	91.3887
chr6:52517721	3.81024	-2.08524	19.4278	6.94359e-45	1.49185e-43	91.3881
chr1:240491267	1.6578	1.43598	19.4278	6.94593e-45	1.49234e-43	91.3878
chr22:50075149	3.28	-0.920976	19.4278	6.94608e-45	1.49237e-43	91.3877
chr2:178110991	-3.7811	1.49006	-19.4278	6.94625e-45	1.4924e-43	91.3877
chr11:70124424	-2.59354	2.42128	-19.4277	6.94955e-45	1.49311e-43	91.3872
chr11:11297930	3.01768	0.426524	19.4276	6.95164e-45	1.49355e-43	91.3869
chr1:1007254	-3.7822	1.50793	-19.4276	6.9518e-45	1.49358e-43	91.3869
chr17:9162986	-3.43756	1.9589	-19.4276	6.95245e-45	1.49372e-43	91.3868
chr13:114064662	2.38	-2.42988	19.4276	6.95279e-45	1.49379e-43	91.3868
chr15:68205388	-2.36585	-2.85159	-19.4276	6.9529e-45	1.4938e-43	91.3868
chr1:225651481	3.1572	-1.32067	19.4276	6.95304e-45	1.49383e-43	91.3867
chr3:52406363	-3.78402	1.50567	-19.4275	6.95506e-45	1.49426e-43	91.3864
chr16:54938553	3.89659	-2.21134	19.4275	6.95527e-45	1.4943e-43	91.3864
chr8:17722011	-2.42841	0.985671	-19.4275	6.95689e-45	1.49464e-43	91.3862
chr10:27136280	-3.4228	1.87799	-19.4275	6.957e-45	1.49466e-43	91.3862
chr15:40829264	2.11476	1.7836	19.4275	6.95786e-45	1.49484e-43	91.386
chr20:62549872	1.99902	1.435	19.4274	6.95962e-45	1.49522e-43	91.3858
chr13:20162181	2.99488	-0.307927	19.4274	6.961e-45	1.49551e-43	91.3856
chr4:73070512	1.72305	0.762012	19.4274	6.96161e-45	1.49564e-43	91.3855
chr21:43796903	2.00085	0.248598	19.4274	6.96178e-45	1.49567e-43	91.3855
chr1:50428157	3.82073	-1.92976	19.4274	6.96277e-45	1.49587e-43	91.3853
chr4:112144525	1.93659	1.68317	19.4273	6.9632e-45	1.49596e-43	91.3853
chr11:69196575	2.42476	0.696646	19.4273	6.96562e-45	1.49648e-43	91.3849
chr12:132583074	3.61585	-1.49707	19.4273	6.96673e-45	1.49671e-43	91.3848
chr6:3052695	2.0372	2.41287	19.4273	6.96706e-45	1.49678e-43	91.3847
chr13:23653576	-2.07061	2.37604	-19.4272	6.96745e-45	1.49686e-43	91.3847
chr2:236876021	3.10732	-1.40988	19.4272	6.96837e-45	1.49705e-43	91.3845
chr12:122841685	3.24232	-1.87506	19.4272	6.96839e-45	1.49705e-43	91.3845
chr5:1473962	-2.90085	2.03018	-19.4272	6.96871e-45	1.49711e-43	91.3845
chr17:9020291	2.16732	1.0678	19.4272	6.96872e-45	1.49711e-43	91.3845
chr3:16370910	2.34073	1.00683	19.4272	6.97068e-45	1.49753e-43	91.3842
chr9:93954570	3.57	-1.38951	19.4272	6.97146e-45	1.49769e-43	91.3841
chr16:86384336	1.60768	1.19213	19.4271	6.97152e-45	1.4977e-43	91.3841
chr17:7095665	-3.3928	1.45835	-19.427	6.97894e-45	1.49929e-43	91.383
chr11:19219205	-3.98902	1.63573	-19.427	6.97906e-45	1.49931e-43	91.383
chr4:80182654	3.72244	-1.31683	19.4269	6.98057e-45	1.49963e-43	91.3828
chr1:31987328	1.91512	-0.498415	19.4269	6.98083e-45	1.49968e-43	91.3827
chr22:50704579	2.40012	0.9925	19.4269	6.98097e-45	1.49971e-43	91.3827
chr2:85430240	1.74988	1.4625	19.4269	6.98101e-45	1.49971e-43	91.3827
chr2:241232105	2.18549	1.21835	19.4269	6.98134e-45	1.49978e-43	91.3827
chr22:46636040	1.89195	1.55159	19.4268	6.98465e-45	1.50048e-43	91.3822
chr8:143017003	2.43829	1.26854	19.4268	6.9857e-45	1.5007e-43	91.382
chr1:211662233	-1.8461	1.87573	-19.4268	6.98764e-45	1.50112e-43	91.3818
chr7:151023918	2.7128	-1.02445	19.4267	6.98929e-45	1.50147e-43	91.3815
chr22:19723991	2.42439	-3.65841	19.4267	6.98976e-45	1.50156e-43	91.3815
chr2:97936008	2.21476	-2.69006	19.4267	6.98987e-45	1.50158e-43	91.3814
chr2:127631522	1.68659	2.47951	19.4267	6.99035e-45	1.50168e-43	91.3814
chr2:101149919	-3.04098	1.46378	-19.4267	6.99138e-45	1.5019e-43	91.3812
chr11:31797221	3.62085	-1.83274	19.4266	6.99379e-45	1.50241e-43	91.3809
chr17:3956579	2.20378	0.308476	19.4266	6.99628e-45	1.50294e-43	91.3805
chr3:16897741	2.2811	1.9603	19.4265	6.99686e-45	1.50306e-43	91.3804
chr10:132685903	-3.43366	2.04768	-19.4265	6.99703e-45	1.50309e-43	91.3804
chr14:104218910	1.84085	1.89128	19.4265	6.99924e-45	1.50356e-43	91.3801
chr11:72686322	1.46878	0.749878	19.4265	6.99996e-45	1.50371e-43	91.38
chr6:11217229	3.3689	-1.29335	19.4265	7.00001e-45	1.50372e-43	91.38
chr16:306386	-3.43476	1.82091	-19.4265	7.00016e-45	1.50375e-43	91.38
chr13:110313118	2.01915	2.02445	19.4264	7.00269e-45	1.50429e-43	91.3796
chr17:9236362	3.9111	-1.3047	19.4264	7.00379e-45	1.50452e-43	91.3795
chr6:132464715	2.8139	0.676585	19.4264	7.00408e-45	1.50457e-43	91.3794
chr17:68474555	1.80098	-2.72805	19.4263	7.00513e-45	1.50479e-43	91.3793
chr3:179654665	2.65817	-0.283476	19.4263	7.00866e-45	1.50555e-43	91.3788
chr3:171811287	2.95073	-2.5828	19.4263	7.00903e-45	1.50562e-43	91.3787
chr17:3529151	3.22488	-1.98512	19.4262	7.00937e-45	1.50569e-43	91.3787
chr6:148367825	-3.17756	0.440366	-19.4262	7.01015e-45	1.50585e-43	91.3786
chr20:32359920	2.72902	-1.95476	19.4262	7.01264e-45	1.50639e-43	91.3782
chr9:128393513	2.84098	0.669024	19.4261	7.01607e-45	1.50712e-43	91.3777
chr16:2127231	-2.0261	2.72073	-19.4261	7.0168e-45	1.50727e-43	91.3776
chr2:218287813	3.05488	-2.20134	19.4261	7.01688e-45	1.50728e-43	91.3776
chr4:39062796	2.72378	-0.387134	19.426	7.01852e-45	1.50763e-43	91.3774
chr3:69536477	2.11683	1.32963	19.426	7.01952e-45	1.50784e-43	91.3772
chr6:166033225	1.92598	1.33043	19.4259	7.02257e-45	1.50849e-43	91.3768
chr17:47709281	3.79683	-0.771341	19.4258	7.02871e-45	1.5098e-43	91.3759
chr2:216108486	3.55159	-1.52043	19.4258	7.0294e-45	1.50995e-43	91.3758
chr17:38474862	3.38293	-1.53183	19.4258	7.02966e-45	1.51e-43	91.3758
chr17:1183514	-1.99915	-0.658476	-19.4257	7.03066e-45	1.51021e-43	91.3756
chr17:78342358	1.84817	-3.1086	19.4257	7.03141e-45	1.51037e-43	91.3755
chr13:48317377	2.42963	1.18567	19.4257	7.03212e-45	1.51051e-43	91.3754
chr3:30162624	2.11293	2.23634	19.4257	7.03439e-45	1.511e-43	91.3751
chr4:150579865	3.30805	-2.03195	19.4257	7.03447e-45	1.51101e-43	91.3751
chr3:141367371	2.9	-0.237073	19.4256	7.03612e-45	1.51136e-43	91.3749
chr15:74588637	3.27927	-2.04659	19.4256	7.03615e-45	1.51136e-43	91.3748
chr9:108673538	3.33049	-0.688659	19.4256	7.03649e-45	1.51143e-43	91.3748
chr11:94767823	2.20512	-2.78232	19.4256	7.03748e-45	1.51164e-43	91.3747
chr1:204990886	2.2461	2.08085	19.4256	7.03779e-45	1.5117e-43	91.3746
chr2:23412223	3.53976	-1.3839	19.4255	7.03891e-45	1.51193e-43	91.3745
chr2:65067937	-3.00415	0.89439	-19.4255	7.04093e-45	1.51236e-43	91.3742
chr7:97001777	2.09256	0.197622	19.4254	7.04471e-45	1.51317e-43	91.3736
chr8:144623612	3.61902	-0.865732	19.4254	7.04591e-45	1.51342e-43	91.3735
chr14:64539233	3.10085	-1.78189	19.4254	7.04647e-45	1.51354e-43	91.3734
chr3:58641002	2.90341	-1.6678	19.4254	7.04669e-45	1.51358e-43	91.3733
chr7:100189563	1.83866	0.131646	19.4254	7.04726e-45	1.5137e-43	91.3733
chr1:227765351	2.12939	1.9364	19.4253	7.04966e-45	1.51421e-43	91.3729
chr19:35124458	2.70341	-2.88061	19.4253	7.04969e-45	1.51421e-43	91.3729
chr13:110512637	2.8672	1.82945	19.4253	7.05051e-45	1.51438e-43	91.3728
chr15:101189146	-3.71439	1.57317	-19.4253	7.0512e-45	1.51453e-43	91.3727
chr1:29489035	1.70988	0.235183	19.4251	7.05642e-45	1.51564e-43	91.372
chr7:85041991	1.99915	1.38933	19.4251	7.05647e-45	1.51565e-43	91.372
chr15:67091219	2.57073	-0.966829	19.4251	7.05766e-45	1.5159e-43	91.3718
chr10:75398904	3.51622	-0.686159	19.4251	7.05948e-45	1.51629e-43	91.3715
chr20:11687436	2.45524	-0.042378	19.425	7.06256e-45	1.51694e-43	91.3711
chr20:22680589	3.0711	-1.01177	19.425	7.06261e-45	1.51695e-43	91.3711
chr2:217055076	-3.56817	1.38811	-19.4249	7.06491e-45	1.51744e-43	91.3708
chr3:3157692	-2.73659	2.42232	-19.4249	7.06552e-45	1.51757e-43	91.3707
chr12:96239979	3.41293	-1.2689	19.4249	7.06565e-45	1.51759e-43	91.3707
chr15:79064818	-2.54598	2.93604	-19.4249	7.06767e-45	1.51802e-43	91.3704
chr3:171563492	2.39256	-0.260793	19.4247	7.07449e-45	1.51948e-43	91.3694
chr14:28778399	3.63902	-1.74	19.4247	7.07465e-45	1.51951e-43	91.3694
chr5:179679391	2.77561	-1.94939	19.4247	7.07539e-45	1.51966e-43	91.3693
chr19:949008	2.14585	1.42061	19.4247	7.0762e-45	1.51983e-43	91.3692
chr2:207771660	-2.91756	1.33963	-19.4247	7.07626e-45	1.51984e-43	91.3692
chr13:90717942	3.00927	-1.58976	19.4247	7.07697e-45	1.51999e-43	91.3691
chr10:25933724	2.02951	-0.195854	19.4246	7.07936e-45	1.5205e-43	91.3687
chr17:82230398	2.49159	-1.49896	19.4246	7.07949e-45	1.52052e-43	91.3687
chr12:116361518	-2.11939	1.31201	-19.4246	7.07992e-45	1.52061e-43	91.3686
chr1:211735906	3.33695	-1.71738	19.4245	7.08458e-45	1.5216e-43	91.368
chr12:50282907	2.25963	-2.79494	19.4245	7.08469e-45	1.52162e-43	91.368
chr8:11613180	2.5211	-2.24189	19.4244	7.08837e-45	1.52241e-43	91.3675
chr11:64204323	-2.8428	1.9464	-19.4244	7.08874e-45	1.52248e-43	91.3674
chr1:36324842	-2.1022	1.1978	-19.4243	7.09154e-45	1.52308e-43	91.367
chr12:113233222	-2.26817	-1.15933	-19.4243	7.0925e-45	1.52328e-43	91.3669
chr1:6045798	2.00012	1.95445	19.4242	7.09462e-45	1.52373e-43	91.3666
chr3:30632458	-3.26598	1.38799	-19.4242	7.09526e-45	1.52386e-43	91.3665
chr7:129433109	2.3911	-1.73348	19.4242	7.09541e-45	1.52389e-43	91.3665
chr11:31820155	3.70768	-2.26067	19.4242	7.0965e-45	1.52412e-43	91.3663
chr8:124010495	2.15805	1.35073	19.4241	7.09876e-45	1.5246e-43	91.366
chr13:44159832	3.32988	-0.859329	19.4241	7.0993e-45	1.52471e-43	91.3659
chr11:35721716	2.85037	-0.516159	19.4241	7.10258e-45	1.52541e-43	91.3654
chr22:46584433	-3.57305	1.51177	-19.424	7.10429e-45	1.52577e-43	91.3652
chr10:1036492	2.59085	0.997988	19.424	7.10587e-45	1.52611e-43	91.365
chr7:26153544	1.99561	-2.59195	19.4239	7.10715e-45	1.52638e-43	91.3648
chr1:197799227	2.3972	0.500061	19.4239	7.10769e-45	1.52649e-43	91.3647
chr5:174503585	-3.78049	1.41463	-19.4239	7.10848e-45	1.52666e-43	91.3646
chr2:1767531	2.58902	-0.96439	19.4239	7.10966e-45	1.5269e-43	91.3645
chr16:77390	1.99366	-3.52524	19.4239	7.10981e-45	1.52693e-43	91.3644
chr12:132414691	2.03805	0.584024	19.4239	7.11004e-45	1.52698e-43	91.3644
chr7:988437	2.09524	-2.65238	19.4239	7.11024e-45	1.52702e-43	91.3644
chr14:105247937	2.41915	1.3714	19.4239	7.1107e-45	1.52711e-43	91.3643
chr1:15326834	-3.51366	1.40793	-19.4239	7.11074e-45	1.52711e-43	91.3643
chr6:3884421	3.16939	-1.9503	19.4238	7.11192e-45	1.52736e-43	91.3641
chr5:9659532	-3.16012	1.6147	-19.4238	7.11232e-45	1.52744e-43	91.3641
chr6:1601901	2.24244	1.34329	19.4238	7.11308e-45	1.5276e-43	91.364
chr16:67964273	2.20378	2.04238	19.4238	7.11313e-45	1.52761e-43	91.364
chr14:88934296	3.0539	-0.197805	19.4238	7.11462e-45	1.52792e-43	91.3638
chr12:122703302	-2.17646	-1.81884	-19.4237	7.11699e-45	1.52843e-43	91.3634
chr16:89837831	-2.93037	-1.81884	-19.4236	7.11995e-45	1.52906e-43	91.363
chr13:20146905	2.00451	2.1136	19.4236	7.12131e-45	1.52935e-43	91.3628
chr1:18941233	-3.04476	2.2053	-19.4236	7.12137e-45	1.52935e-43	91.3628
chr2:74413564	-3.15976	0.677561	-19.4236	7.12148e-45	1.52937e-43	91.3628
chr1:150973311	2.97049	-2.09146	19.4236	7.12318e-45	1.52973e-43	91.3625
chr7:6051116	-3.0228	1.9625	-19.4235	7.12532e-45	1.53019e-43	91.3622
chr1:1577708	2.26451	0.247378	19.4235	7.12564e-45	1.53025e-43	91.3622
chr17:38472670	2.25439	1.48805	19.4235	7.12619e-45	1.53037e-43	91.3621
chr4:183241444	3.60768	-1.44701	19.4235	7.12623e-45	1.53037e-43	91.3621
chr14:75280243	3.26634	-1.8972	19.4234	7.12849e-45	1.53085e-43	91.3618
chr6:71419688	2.70927	-2.54537	19.4234	7.13038e-45	1.53125e-43	91.3615
chr11:125079284	2.15683	2.23098	19.4234	7.13152e-45	1.53149e-43	91.3614
chr15:41894179	3.50451	0.142744	19.4234	7.13182e-45	1.53155e-43	91.3613
chr1:205577886	1.96427	0.585671	19.4233	7.13297e-45	1.53179e-43	91.3612
chr19:5037062	3.77049	-1.35866	19.4233	7.13341e-45	1.53188e-43	91.3611
chr19:41418264	-3.1228	1.79579	-19.4233	7.13362e-45	1.53192e-43	91.3611
chr1:53171457	2.08927	2.23	19.4233	7.13556e-45	1.53234e-43	91.3608
chr17:80875650	-2.18341	2.98098	-19.4232	7.13706e-45	1.53265e-43	91.3606
chr2:9331154	-2.14061	0.8425	-19.4232	7.13708e-45	1.53265e-43	91.3606
chr18:28075593	3.74768	1.10116	19.4232	7.1371e-45	1.53265e-43	91.3606
chr2:218003561	-1.89488	-1.86402	-19.4232	7.13712e-45	1.53265e-43	91.3606
chr2:21966410	2.04427	0.382256	19.4232	7.14047e-45	1.53337e-43	91.3601
chr2:88322290	2.04902	1.41098	19.4231	7.1414e-45	1.53356e-43	91.36
chr7:151687735	3.38841	-1.73921	19.4231	7.14142e-45	1.53356e-43	91.36
chr6:166488347	-3.16366	0.132805	-19.4231	7.14323e-45	1.53394e-43	91.3597
chr2:23627747	2.36707	1.20268	19.423	7.14766e-45	1.53489e-43	91.3591
chr1:2428488	-3.71415	1.78524	-19.423	7.14771e-45	1.5349e-43	91.3591
chr10:43779706	2.45463	1.8411	19.423	7.14794e-45	1.53494e-43	91.3591
chr15:98822905	-3.06476	1.87579	-19.423	7.14807e-45	1.53496e-43	91.3591
chr2:233373068	1.81866	2.47104	19.423	7.14808e-45	1.53496e-43	91.3591
chr12:2859256	2.45317	1.21598	19.423	7.14931e-45	1.53522e-43	91.3589
chr1:22129652	-2.11598	2.3497	-19.4229	7.15038e-45	1.53545e-43	91.3587
chr1:2603924	3.07756	-1.1161	19.4229	7.15118e-45	1.53561e-43	91.3586
chr2:104842350	2.56841	-1.86616	19.4228	7.15449e-45	1.53632e-43	91.3582
chr11:2575075	-3.81341	1.43207	-19.4228	7.15665e-45	1.53678e-43	91.3579
chr2:127700806	3.59988	-2.07494	19.4228	7.15717e-45	1.53689e-43	91.3578
chr17:47848432	2.33537	-2.58024	19.4228	7.15781e-45	1.53702e-43	91.3577
chr8:38847572	2.39671	0.434939	19.4227	7.15886e-45	1.53724e-43	91.3576
chr5:1108571	-2.94927	0.130488	-19.4227	7.16088e-45	1.53767e-43	91.3573
chrX:52369014	3.03537	-0.00987805	19.4227	7.1612e-45	1.53773e-43	91.3572
chr1:16254752	2.99585	-0.771829	19.4226	7.16507e-45	1.53856e-43	91.3567
chr4:18106773	2.53573	0.620671	19.4226	7.1656e-45	1.53867e-43	91.3566
chr1:112703017	2.30451	-0.404939	19.4226	7.16595e-45	1.53874e-43	91.3566
chr11:63762522	3.8778	-1.34	19.4225	7.16744e-45	1.53905e-43	91.3564
chr11:66189528	-2.75671	1.98409	-19.4225	7.1676e-45	1.53908e-43	91.3563
chr22:22894750	-2.05305	-1.72604	-19.4225	7.16777e-45	1.53911e-43	91.3563
chr5:74867055	1.76451	-2.04482	19.4225	7.16794e-45	1.53915e-43	91.3563
chr7:130140994	2.96268	0.685122	19.4225	7.16896e-45	1.53936e-43	91.3561
chr11:60733559	2.00756	1.75098	19.4225	7.16943e-45	1.53946e-43	91.3561
chr11:44941813	-3.50049	0.819512	-19.4225	7.17068e-45	1.53972e-43	91.3559
chr6:108115980	2.89732	-2.29232	19.4225	7.17136e-45	1.53986e-43	91.3558
chr1:3161397	-2.61951	-0.274268	-19.4224	7.17239e-45	1.54008e-43	91.3557
chr13:27618887	-3.04561	1.83659	-19.4224	7.17505e-45	1.54064e-43	91.3553
chr11:66316716	2.00756	0.865732	19.4224	7.17532e-45	1.5407e-43	91.3553
chr1:54566736	2.37305	1.56165	19.4223	7.17592e-45	1.54082e-43	91.3552
chr2:120239697	3.66634	-1.71171	19.4223	7.17764e-45	1.54119e-43	91.3549
chr8:141279998	-4.125	1.28177	-19.4223	7.17802e-45	1.54126e-43	91.3549
chr16:67404614	3.3589	-1.19177	19.4222	7.18081e-45	1.54186e-43	91.3545
chr16:23500521	2.86805	0.323537	19.4222	7.18098e-45	1.54189e-43	91.3545
chr5:148959631	1.98854	0.782805	19.4222	7.1817e-45	1.54204e-43	91.3544
chr1:230112373	-2.59134	-1.26091	-19.4222	7.18258e-45	1.54222e-43	91.3542
chr1:228861271	3.56768	-1.43165	19.4222	7.18399e-45	1.54252e-43	91.354
chr17:79835044	2.42134	0.996159	19.4222	7.18412e-45	1.54254e-43	91.354
chr10:49386293	2.27061	0.400061	19.4221	7.18547e-45	1.54283e-43	91.3538
chr5:150523571	2.13476	1.79762	19.4221	7.18734e-45	1.54323e-43	91.3536
chr12:131027952	3.05622	1.94189	19.4221	7.18792e-45	1.54335e-43	91.3535
chr13:113024660	2.16073	2.06061	19.4221	7.18853e-45	1.54347e-43	91.3534
chr6:168347811	-2.70024	2.00951	-19.422	7.19209e-45	1.54423e-43	91.3529
chr22:27795288	2.41561	1.93293	19.422	7.19295e-45	1.54441e-43	91.3528
chr11:123577492	1.645	0.960427	19.4219	7.19426e-45	1.54469e-43	91.3526
chr14:103192734	2.99537	0.062439	19.4219	7.19568e-45	1.54499e-43	91.3524
chr21:28517388	1.98866	0.947622	19.4219	7.19626e-45	1.54511e-43	91.3523
chr19:12117568	2.40098	1.1972	19.4218	7.19776e-45	1.54543e-43	91.3521
chr10:6222707	3.45183	-1.17579	19.4218	7.1983e-45	1.54554e-43	91.3521
chr10:14556530	2.23537	-2.68049	19.4218	7.19956e-45	1.5458e-43	91.3519
chr12:24950567	1.97451	1.78726	19.4218	7.20055e-45	1.54601e-43	91.3517
chr13:113086569	2.04512	2.22061	19.4218	7.20061e-45	1.54602e-43	91.3517
chr16:4053154	-2.35	2.475	-19.4218	7.20066e-45	1.54602e-43	91.3517
chr4:39304090	-2.61476	1.42445	-19.4217	7.20181e-45	1.54627e-43	91.3516
chr12:132583874	3.56537	-1.0978	19.4217	7.2026e-45	1.54643e-43	91.3515
chr7:26363552	-3.28537	1.905	-19.4217	7.20322e-45	1.54656e-43	91.3514
chr1:19285091	2.23329	0.376402	19.4217	7.20567e-45	1.54708e-43	91.351
chr5:40775170	-3.49341	1.52793	-19.4217	7.20573e-45	1.54709e-43	91.351
chr5:132815116	1.95329	1.96909	19.4216	7.20604e-45	1.54715e-43	91.351
chr16:56903522	2.53171	0.147805	19.4216	7.20676e-45	1.5473e-43	91.3509
chr14:54782951	-1.91866	-1.93104	-19.4216	7.20879e-45	1.54773e-43	91.3506
chr9:130692415	2.64183	-1.9897	19.4215	7.21097e-45	1.54819e-43	91.3503
chr11:66189552	-2.47207	2.3586	-19.4215	7.21217e-45	1.54845e-43	91.3501
chr20:57690680	3.34427	-1.11945	19.4215	7.21268e-45	1.54855e-43	91.3501
chr17:62705964	2.69829	0.528902	19.4215	7.21324e-45	1.54867e-43	91.35
chr22:22043981	1.85524	-0.641768	19.4215	7.21326e-45	1.54867e-43	91.35
chr2:71071795	-2.71012	-1.49994	-19.4214	7.21593e-45	1.54924e-43	91.3496
chr10:117550943	3.23598	-2.39104	19.4214	7.2169e-45	1.54944e-43	91.3495
chr10:110637023	2.41476	-0.179573	19.4214	7.21835e-45	1.54975e-43	91.3493
chr7:151918463	-2.26146	-0.658659	-19.4214	7.21844e-45	1.54976e-43	91.3493
chr15:42271084	-3.63744	1.19445	-19.4214	7.21893e-45	1.54986e-43	91.3492
chr17:42323113	2.1961	-2.19305	19.4213	7.21977e-45	1.55004e-43	91.3491
chr9:136662413	2.26098	0.887927	19.4213	7.22004e-45	1.55009e-43	91.349
chr19:50047007	2.49354	0.422134	19.4213	7.2213e-45	1.55036e-43	91.3489
chr16:85674335	-3.19268	0.135	-19.4213	7.22179e-45	1.55046e-43	91.3488
chr7:1123841	2.39854	-1.79366	19.4213	7.22204e-45	1.55051e-43	91.3488
chr20:21709398	3.21061	-2.2747	19.4213	7.22258e-45	1.55062e-43	91.3487
chr5:2111997	-2.77854	2.07829	-19.4212	7.22433e-45	1.55099e-43	91.3484
chr3:56919470	2.06695	1.91006	19.4212	7.22623e-45	1.55139e-43	91.3482
chr6:158017248	-1.89939	2.33506	-19.4212	7.22712e-45	1.55158e-43	91.3481
chr6:152636036	2.21902	-2.30451	19.4211	7.22772e-45	1.5517e-43	91.348
chr15:41585267	2.19659	-3.0778	19.4211	7.22811e-45	1.55178e-43	91.3479
chr5:10310657	3.51085	-1.51738	19.421	7.2323e-45	1.55267e-43	91.3473
chr7:1943534	-3.33915	1.60335	-19.421	7.23279e-45	1.55277e-43	91.3473
chr1:230311238	2.30329	-1.36518	19.421	7.23299e-45	1.55281e-43	91.3472
chr9:100104587	2.56012	0.9575	19.421	7.23403e-45	1.55303e-43	91.3471
chr9:35846502	3.19585	-2.09829	19.421	7.23511e-45	1.55326e-43	91.347
chr22:27798134	3.27561	-0.642439	19.421	7.23616e-45	1.55348e-43	91.3468
chr17:6941316	2.09573	1.53213	19.4209	7.23642e-45	1.55353e-43	91.3468
chr14:104903441	2.87037	0.665671	19.4209	7.23687e-45	1.55362e-43	91.3467
chr12:6057853	3.57549	-0.759817	19.4209	7.23693e-45	1.55363e-43	91.3467
chr1:2397478	3.89317	0.448902	19.4209	7.23796e-45	1.55385e-43	91.3466
chr2:101699867	2.48244	-0.00621951	19.4208	7.24117e-45	1.55453e-43	91.3461
chr9:135117517	2.955	-1.47421	19.4208	7.24321e-45	1.55496e-43	91.3458
chr14:63761867	3.61634	-1.68902	19.4208	7.24418e-45	1.55517e-43	91.3457
chr17:44085139	2.46427	0.959573	19.4207	7.24537e-45	1.55542e-43	91.3455
chr7:6842454	3.13305	-1.57445	19.4207	7.24712e-45	1.55579e-43	91.3453
chr3:127525664	2.22683	0.090122	19.4207	7.24772e-45	1.55591e-43	91.3452
chr9:34666484	2.10598	1.41957	19.4207	7.24782e-45	1.55593e-43	91.3452
chr17:948537	3.25976	-0.752683	19.4207	7.24817e-45	1.556e-43	91.3451
chr8:58595343	3.43415	-1.43634	19.4207	7.24827e-45	1.55602e-43	91.3451
chr16:48536579	-1.78866	-2.66274	-19.4207	7.24908e-45	1.55619e-43	91.345
chr11:1485756	-3.04341	1.98573	-19.4206	7.25079e-45	1.55655e-43	91.3448
chr2:32772953	2.94402	-1.66274	19.4206	7.25104e-45	1.5566e-43	91.3448
chr13:111900672	-3.36939	0.696402	-19.4206	7.25293e-45	1.557e-43	91.3445
chr6:125759346	2.11549	2.01201	19.4205	7.25412e-45	1.55725e-43	91.3443
chr1:200090876	2.4022	0.0163415	19.4205	7.25522e-45	1.55748e-43	91.3442
chr12:920762	-3.57744	1.9425	-19.4205	7.25538e-45	1.55751e-43	91.3442
chr5:177402362	2.19171	0.488293	19.4205	7.25768e-45	1.558e-43	91.3438
chr19:1177575	-2.90927	-0.166463	-19.4204	7.25867e-45	1.55821e-43	91.3437
chr4:1979331	-2.13256	2.56104	-19.4204	7.25885e-45	1.55824e-43	91.3437
chr4:165525289	1.98756	2.28488	19.4204	7.25914e-45	1.5583e-43	91.3436
chr12:125130184	-2.0689	2.55616	-19.4203	7.26486e-45	1.55952e-43	91.3428
chr6:21228136	2.43159	2.09067	19.4203	7.26521e-45	1.55959e-43	91.3428
chr15:100902698	-2.38976	-2.54049	-19.4203	7.26629e-45	1.55982e-43	91.3427
chr17:80088060	2.49451	-0.292988	19.4203	7.26635e-45	1.55983e-43	91.3426
chr16:75245725	3.6622	-1.64695	19.4202	7.26754e-45	1.56007e-43	91.3425
chr12:132179248	-2.30427	-1.52848	-19.4202	7.26808e-45	1.56019e-43	91.3424
chr16:66703847	2.19305	1.34591	19.4202	7.26831e-45	1.56023e-43	91.3424
chr7:100622381	2.10317	1.78073	19.4202	7.26971e-45	1.56053e-43	91.3422
chr18:6413729	3.00646	0.831037	19.4201	7.27168e-45	1.56094e-43	91.3419
chr4:187235549	2.81744	0.092378	19.4201	7.27207e-45	1.56102e-43	91.3419
chr2:101362518	-2.82073	1.88427	-19.4201	7.27329e-45	1.56128e-43	91.3417
chr6:42226898	3.62317	-1.37354	19.4201	7.27332e-45	1.56128e-43	91.3417
chr22:37983567	4.09988	-1.60933	19.4201	7.27441e-45	1.56151e-43	91.3415
chr8:9041013	3.26732	-1.7039	19.42	7.27849e-45	1.56238e-43	91.341
chr20:62736192	2.69585	0.629756	19.42	7.27879e-45	1.56244e-43	91.3409
chr6:41469658	2.41244	1.55402	19.42	7.27961e-45	1.56261e-43	91.3408
chr8:71558222	3.6089	-1.97884	19.4199	7.28008e-45	1.56271e-43	91.3408
chr6:166620438	2.87756	-0.606098	19.4199	7.28419e-45	1.56359e-43	91.3402
chr19:40266304	-2.57683	2.61854	-19.4198	7.28452e-45	1.56365e-43	91.3401
chr2:235535248	-3.17451	1.54799	-19.4198	7.28539e-45	1.56383e-43	91.34
chr2:23616810	-2.99232	0.710427	-19.4198	7.28543e-45	1.56384e-43	91.34
chr6:25281315	3.1422	-1.44317	19.4198	7.28546e-45	1.56384e-43	91.34
chr7:23430506	2.08915	-1.6303	19.4198	7.28565e-45	1.56388e-43	91.34
chr2:36955010	2.77598	1.2386	19.4198	7.2862e-45	1.56399e-43	91.3399
chr16:85521193	3.67951	-1.28354	19.4198	7.28636e-45	1.56402e-43	91.3399
chr6:156564224	-2.13366	-1.48329	-19.4198	7.28686e-45	1.56412e-43	91.3398
chr16:69058279	-3.45232	1.45994	-19.4198	7.28853e-45	1.56447e-43	91.3396
chr12:53173746	1.97549	2.48177	19.4197	7.28882e-45	1.56453e-43	91.3396
chr12:19643889	2.28622	-0.190183	19.4197	7.28903e-45	1.56457e-43	91.3395
chr15:69298493	1.9039	1.46634	19.4197	7.2921e-45	1.56523e-43	91.3391
chr14:104586223	1.95366	-0.520976	19.4196	7.2956e-45	1.56597e-43	91.3386
chr21:45456782	-2.93659	2.0472	-19.4196	7.29704e-45	1.56628e-43	91.3384
chr7:138257619	3.13366	-1.43	19.4196	7.29722e-45	1.56631e-43	91.3384
chr13:111900614	-3.63354	1.23262	-19.4195	7.29779e-45	1.56643e-43	91.3383
chr15:91966296	2.10232	1.24262	19.4195	7.29808e-45	1.56649e-43	91.3383
chr16:50648017	1.97866	1.76262	19.4195	7.29867e-45	1.56661e-43	91.3382
chr6:170250449	-3.2372	1.70555	-19.4195	7.29972e-45	1.56683e-43	91.3381
chr8:47673349	-3.33305	1.81762	-19.4195	7.3014e-45	1.56718e-43	91.3378
chr5:18772748	2.58671	-1.30433	19.4195	7.30171e-45	1.56725e-43	91.3378
chr6:32081785	1.95073	0.125	19.4194	7.30415e-45	1.56777e-43	91.3375
chr19:8482616	-3.60061	1.57591	-19.4194	7.30495e-45	1.56793e-43	91.3373
chr4:8504235	-3.13415	1.1478	-19.4193	7.30694e-45	1.56835e-43	91.3371
chr20:54141195	3.57256	-1.30494	19.4193	7.3089e-45	1.56877e-43	91.3368
chr7:769048	3.16585	1.39817	19.4192	7.31133e-45	1.56929e-43	91.3365
chr17:71023368	2.18476	1.61189	19.4192	7.31146e-45	1.56931e-43	91.3365
chr7:157280132	2.10854	0.783537	19.4192	7.31165e-45	1.56935e-43	91.3364
chr19:1908218	3.18073	-0.0160976	19.4192	7.31167e-45	1.56935e-43	91.3364
chr17:17809759	3.29756	-1.66171	19.4192	7.31201e-45	1.56941e-43	91.3364
chr10:132883631	2.30951	0.447317	19.4192	7.31488e-45	1.57002e-43	91.336
chr8:98490822	1.93512	1.55646	19.4191	7.31546e-45	1.57014e-43	91.3359
chr2:46541431	2.80622	-0.165793	19.4191	7.31682e-45	1.57043e-43	91.3357
chr12:6612678	2.69341	-1.7461	19.419	7.32015e-45	1.57114e-43	91.3353
chr2:219278412	2.0461	1.23488	19.419	7.32023e-45	1.57115e-43	91.3353
chr19:55316306	-2.56646	2.24896	-19.419	7.32096e-45	1.57131e-43	91.3352
chr10:13528015	2.51976	-2.34793	19.419	7.32113e-45	1.57134e-43	91.3351
chr7:44635442	3.66659	-1.36598	19.419	7.3213e-45	1.57137e-43	91.3351
chr4:3237721	-2.0611	2.5175	-19.419	7.32296e-45	1.57172e-43	91.3349
chr15:29103556	2.67939	-1.68067	19.4189	7.3268e-45	1.57254e-43	91.3344
chr17:44956219	2.25805	-0.442317	19.4189	7.32783e-45	1.57276e-43	91.3342
chr11:62575383	-2.25402	1.82189	-19.4188	7.32858e-45	1.57291e-43	91.3341
chr9:134801157	1.84037	1.49872	19.4188	7.3286e-45	1.57291e-43	91.3341
chr1:19074419	-3.4822	1.61244	-19.4188	7.32863e-45	1.57291e-43	91.3341
chr14:104777972	2.33378	1.6275	19.4188	7.32977e-45	1.57315e-43	91.3339
chr6:41581442	3.61024	-1.50171	19.4188	7.33193e-45	1.57361e-43	91.3337
chr22:37216596	2.17451	1.57262	19.4187	7.33326e-45	1.57389e-43	91.3335
chr16:768826	4.01207	-0.927988	19.4187	7.33359e-45	1.57396e-43	91.3334
chr5:77850591	2.40622	0.865671	19.4187	7.33447e-45	1.57414e-43	91.3333
chr12:52080109	2.54732	0.276341	19.4186	7.34106e-45	1.57555e-43	91.3324
chr12:54006507	-2.10488	-2.15963	-19.4185	7.34226e-45	1.57581e-43	91.3322
chrX:120212902	2.30341	0.98061	19.4185	7.34262e-45	1.57588e-43	91.3322
chr4:48381603	2.30805	1.74439	19.4185	7.34578e-45	1.57655e-43	91.3318
chr6:154378804	1.90439	2.41439	19.4184	7.34612e-45	1.57662e-43	91.3317
chr10:24620599	2.15524	2.78811	19.4184	7.34668e-45	1.57673e-43	91.3316
chr10:79559994	2.2189	0.341646	19.4184	7.34721e-45	1.57684e-43	91.3316
chr15:55937133	-3.44939	0.913598	-19.4184	7.34729e-45	1.57685e-43	91.3316
chr1:58927111	3.39024	-1.55707	19.4184	7.34773e-45	1.57694e-43	91.3315
chr17:73867194	-2.76463	0.774878	-19.4183	7.35049e-45	1.57753e-43	91.3311
chr14:49240515	3.06695	-1.59311	19.4183	7.35255e-45	1.57797e-43	91.3308
chr1:226310267	1.86073	0.302317	19.4183	7.35338e-45	1.57814e-43	91.3307
chr15:80744586	-2.61463	2.08073	-19.4183	7.35457e-45	1.57839e-43	91.3306
chr11:130189895	-3.02927	1.96232	-19.4182	7.35488e-45	1.57845e-43	91.3305
chr17:81995260	-2.5878	2.03293	-19.4182	7.35626e-45	1.57875e-43	91.3303
chr1:184664368	2.45427	-2.43262	19.4182	7.3566e-45	1.57881e-43	91.3303
chr10:133365329	3.30768	-1.05945	19.4182	7.35733e-45	1.57897e-43	91.3302
chr4:165740998	-3.12366	0.468537	-19.4182	7.35925e-45	1.57937e-43	91.3299
chr11:128766259	1.95756	0.748902	19.4181	7.36073e-45	1.57969e-43	91.3297
chr22:18958889	2.07646	-0.0156707	19.4181	7.36131e-45	1.5798e-43	91.3297
chr2:85795575	2.46585	1.77561	19.4181	7.36201e-45	1.57995e-43	91.3296
chr19:3191321	-2.52976	0.916707	-19.4181	7.36268e-45	1.58009e-43	91.3295
chr22:48693081	2.46439	1.8889	19.4181	7.36339e-45	1.58024e-43	91.3294
chr11:125167597	2.82268	0.278049	19.418	7.36456e-45	1.58048e-43	91.3292
chr3:151567877	1.99963	0.322988	19.418	7.36493e-45	1.58056e-43	91.3292
chr22:29307740	3.17061	-1.95774	19.418	7.36606e-45	1.5808e-43	91.329
chr11:34680272	-2.93195	1.58146	-19.418	7.36644e-45	1.58087e-43	91.329
chr14:90455473	3.9689	-1.19335	19.418	7.3675e-45	1.58109e-43	91.3288
chr17:82900383	2.11244	1.7189	19.4179	7.36914e-45	1.58144e-43	91.3286
chr7:496492	-2.35585	0.413049	-19.4179	7.37024e-45	1.58167e-43	91.3284
chr2:222698461	1.86695	2.11165	19.4179	7.37062e-45	1.58175e-43	91.3284
chr1:93499263	1.855	0.288476	19.4179	7.37136e-45	1.5819e-43	91.3283
chr21:31184654	3.66683	-1.92317	19.4179	7.37226e-45	1.58209e-43	91.3282
chr18:54828172	3.05305	-1.36177	19.4178	7.37522e-45	1.58272e-43	91.3278
chr16:29994704	2.13378	-1.04555	19.4178	7.37597e-45	1.58288e-43	91.3277
chr19:7924811	2.7739	-1.81951	19.4178	7.37628e-45	1.58294e-43	91.3276
chr9:137022544	-2.40598	1.91616	-19.4177	7.37942e-45	1.58361e-43	91.3272
chr1:153608723	3.49366	-1.37707	19.4177	7.38057e-45	1.58385e-43	91.327
chr8:128109729	2.03805	2.34915	19.4177	7.38081e-45	1.5839e-43	91.327
chr4:38152114	2.32951	1.46659	19.4176	7.38298e-45	1.58436e-43	91.3267
chr11:13261891	3.23805	-1.35037	19.4176	7.3832e-45	1.5844e-43	91.3267
chr10:132519033	3.02305	-1.58726	19.4176	7.38346e-45	1.58445e-43	91.3266
chr18:45828787	2.20329	1.31726	19.4176	7.38538e-45	1.58486e-43	91.3264
chr12:113635246	-2.33622	0.367744	-19.4175	7.38664e-45	1.58512e-43	91.3262
chr17:47848379	2.62341	-1.29646	19.4175	7.38668e-45	1.58513e-43	91.3262
chr8:143317882	-2.65671	0.955793	-19.4175	7.38758e-45	1.58532e-43	91.3261
chr1:50427890	3.04878	-2.93317	19.4175	7.38953e-45	1.58573e-43	91.3258
chr10:33773089	-2.30171	-0.597683	-19.4175	7.38957e-45	1.58573e-43	91.3258
chr6:44833059	-2.24939	2.69555	-19.4174	7.39041e-45	1.58591e-43	91.3257
chr8:71558180	3.65512	-2.04622	19.4174	7.39101e-45	1.58603e-43	91.3256
chr11:4191241	-3.2428	1.55421	-19.4174	7.39202e-45	1.58624e-43	91.3255
chr4:8267128	3.16195	-0.970244	19.4174	7.39271e-45	1.58639e-43	91.3254
chr1:243979818	1.91305	2.0103	19.4174	7.39339e-45	1.58653e-43	91.3253
chr9:970299	3.52317	-1.67866	19.4174	7.39401e-45	1.58666e-43	91.3252
chr17:7767398	-3.75963	1.7653	-19.4173	7.3951e-45	1.58688e-43	91.3251
chr6:157383059	2.06085	1.60762	19.4173	7.3965e-45	1.58718e-43	91.3249
chr1:157192399	2.10098	1.93378	19.4173	7.39751e-45	1.58739e-43	91.3247
chr8:139959008	2.19159	1.62274	19.4173	7.39863e-45	1.58763e-43	91.3246
chr11:3712411	-3.2339	2.14744	-19.4172	7.40024e-45	1.58797e-43	91.3244
chr1:178646005	3.01622	-0.290671	19.4172	7.40133e-45	1.5882e-43	91.3242
chr17:81026914	1.84951	0.920732	19.4172	7.40139e-45	1.58821e-43	91.3242
chr19:17405632	-2.19451	-1.75189	-19.4172	7.40189e-45	1.58831e-43	91.3242
chr19:2093852	3.59463	-1.5772	19.4172	7.4026e-45	1.58846e-43	91.3241
chr20:18738308	3.12939	-1.16287	19.4172	7.403e-45	1.58854e-43	91.324
chr10:70576340	-3.04963	1.23884	-19.4171	7.40406e-45	1.58876e-43	91.3239
chr20:62667922	2.90366	0.225488	19.4171	7.4046e-45	1.58887e-43	91.3238
chr6:100458711	-2.75402	-1.49713	-19.4171	7.40629e-45	1.58923e-43	91.3236
chr7:1432070	2.935	-0.836159	19.4171	7.40643e-45	1.58925e-43	91.3235
chr8:30991400	2.06573	0.0748171	19.4171	7.4073e-45	1.58944e-43	91.3234
chr2:132582173	-2.72622	-0.647378	-19.4171	7.40749e-45	1.58947e-43	91.3234
chr3:71154565	-2.85366	2.35171	-19.4171	7.40798e-45	1.58957e-43	91.3233
chr20:41169946	2.7389	0.562378	19.417	7.40829e-45	1.58963e-43	91.3233
chr13:30154513	2.05707	1.48744	19.417	7.40869e-45	1.58971e-43	91.3232
chr19:1861607	2.42037	-0.77628	19.417	7.40871e-45	1.58971e-43	91.3232
chr10:34526796	2.69854	0.289146	19.417	7.40973e-45	1.58993e-43	91.3231
chr14:53952046	3.59524	-1.96628	19.417	7.40982e-45	1.58994e-43	91.3231
chr3:50091673	-2.11634	0.945732	-19.417	7.41027e-45	1.59003e-43	91.323
chr1:109490932	2.09768	-1.56909	19.417	7.41075e-45	1.59013e-43	91.323
chr2:170523574	1.8911	1.61921	19.417	7.41198e-45	1.59039e-43	91.3228
chr16:54289535	2.50549	-2.85152	19.4169	7.41348e-45	1.59071e-43	91.3226
chr7:12686441	2.52305	-1.61738	19.4169	7.41374e-45	1.59076e-43	91.3226
chr20:48373051	-2.30146	2.10244	-19.4169	7.41504e-45	1.59103e-43	91.3224
chr3:195035587	2.275	-0.122012	19.4168	7.41726e-45	1.5915e-43	91.3221
chrX:662201	-2.3261	1.85939	-19.4168	7.4183e-45	1.59172e-43	91.3219
chr17:72352291	2.26122	-1.98195	19.4168	7.42036e-45	1.59216e-43	91.3217
chr12:11634214	3.39305	-1.42628	19.4168	7.4211e-45	1.59231e-43	91.3216
chr1:6961962	2.44878	-2.5328	19.4167	7.42359e-45	1.59284e-43	91.3212
chr9:121741802	-2.72878	2.19866	-19.4167	7.42403e-45	1.59293e-43	91.3212
chr18:77897078	1.76268	2.52061	19.4167	7.42594e-45	1.59334e-43	91.3209
chr16:67841696	2.42671	-0.72872	19.4167	7.42601e-45	1.59335e-43	91.3209
chr1:245353594	2.62293	-1.12171	19.4166	7.42802e-45	1.59377e-43	91.3206
chr6:148330195	2.74732	-1.905	19.4166	7.42979e-45	1.59415e-43	91.3204
chr2:134219524	-2.5661	-0.667927	-19.4165	7.43053e-45	1.5943e-43	91.3203
chr20:34076540	2.12622	1.9725	19.4165	7.43086e-45	1.59437e-43	91.3202
chr1:245510420	1.93963	-0.846646	19.4165	7.4318e-45	1.59456e-43	91.3201
chr2:174775669	2.85549	-2.04835	19.4165	7.43301e-45	1.59482e-43	91.32
chr5:60263025	1.99744	-0.032378	19.4165	7.43383e-45	1.59499e-43	91.3198
chr1:3064477	2.54585	0.965488	19.4164	7.43712e-45	1.59569e-43	91.3194
chr2:169275974	-2.50598	1.2486	-19.4164	7.43729e-45	1.59572e-43	91.3194
chr7:6290669	3.10159	-1.51238	19.4164	7.43752e-45	1.59577e-43	91.3194
chr1:112957032	2.18146	-3.46817	19.4164	7.43814e-45	1.5959e-43	91.3193
chr9:126326387	1.98622	-2.00409	19.4163	7.43969e-45	1.59622e-43	91.3191
chr5:139395093	3.5122	-1.88695	19.4163	7.44063e-45	1.59642e-43	91.3189
chr10:98423836	3.09415	-1.21585	19.4163	7.44076e-45	1.59644e-43	91.3189
chr3:65615909	-3.25768	0.73189	-19.4163	7.44207e-45	1.59672e-43	91.3187
chr22:28147186	3.17232	-0.55628	19.4163	7.44297e-45	1.59691e-43	91.3186
chr16:588222	-2.64268	-1.64134	-19.4162	7.44435e-45	1.5972e-43	91.3184
chr2:101733814	2.07073	-0.768902	19.4162	7.44446e-45	1.59722e-43	91.3184
chr18:23228883	2.17854	-0.468415	19.4162	7.4456e-45	1.59746e-43	91.3183
chr20:46965774	-3.2011	0.834695	-19.4162	7.44703e-45	1.59776e-43	91.3181
chr14:99247023	3.66244	-2.28598	19.4162	7.44743e-45	1.59784e-43	91.318
chr20:23257352	-2.02378	0.189329	-19.4161	7.44904e-45	1.59818e-43	91.3178
chr7:98387298	-1.88927	2.80451	-19.4161	7.4491e-45	1.59819e-43	91.3178
chr8:1037389	2.12378	0.927744	19.4161	7.45111e-45	1.59861e-43	91.3175
chr5:172044539	2.24232	2.26238	19.416	7.45449e-45	1.59933e-43	91.3171
chr6:30923144	2.3522	1.56659	19.416	7.45612e-45	1.59968e-43	91.3169
chr14:92513285	2.32134	-2.47579	19.4159	7.45797e-45	1.60007e-43	91.3166
chr2:16014507	2.55817	-1.74567	19.4159	7.45797e-45	1.60007e-43	91.3166
chr1:31701910	2.93329	0.0772561	19.4159	7.45848e-45	1.60017e-43	91.3165
chr6:5125874	2.27854	2.02037	19.4159	7.4589e-45	1.60026e-43	91.3165
chr2:23420751	2.22293	-0.000121951	19.4159	7.45894e-45	1.60026e-43	91.3165
chr3:126932796	-2.72085	2.41701	-19.4159	7.45922e-45	1.60032e-43	91.3164
chr20:12949832	3.75329	1.3603	19.4159	7.45996e-45	1.60047e-43	91.3163
chr19:18446419	2.23659	0.938537	19.4159	7.46096e-45	1.60068e-43	91.3162
chr1:201016031	-2.44366	-0.429878	-19.4158	7.46285e-45	1.60108e-43	91.3159
chr21:36640793	-3.54537	1.0361	-19.4158	7.46391e-45	1.6013e-43	91.3158
chr16:54939281	3.05159	-2.41238	19.4158	7.46422e-45	1.60136e-43	91.3158
chr8:8318207	2.34268	1.65695	19.4158	7.4646e-45	1.60144e-43	91.3157
chr3:183259096	-2.5028	1.71616	-19.4158	7.46501e-45	1.60152e-43	91.3157
chr1:208324146	3.69695	-1.41335	19.4158	7.46532e-45	1.60158e-43	91.3156
chr15:80838604	1.8161	2.4972	19.4158	7.4657e-45	1.60166e-43	91.3156
chr16:48231762	-2.99024	1.2611	-19.4158	7.46602e-45	1.60172e-43	91.3155
chr20:47146785	3.25256	-1.17982	19.4158	7.4662e-45	1.60176e-43	91.3155
chr14:97458172	2.13768	1.91055	19.4157	7.46683e-45	1.60188e-43	91.3154
chr5:663734	-2.51122	2.86	-19.4157	7.46685e-45	1.60188e-43	91.3154
chr1:236013507	-3.20439	1.87902	-19.4157	7.46686e-45	1.60188e-43	91.3154
chr7:143222048	2.08976	2.39207	19.4157	7.46768e-45	1.60205e-43	91.3153
chr10:101829087	3.83146	-1.15378	19.4157	7.46776e-45	1.60207e-43	91.3153
chr11:2133366	2.03098	-0.888293	19.4157	7.46784e-45	1.60208e-43	91.3153
chr19:58367822	3.02171	0.540122	19.4157	7.46876e-45	1.60227e-43	91.3152
chr1:160748704	2.16573	1.86287	19.4157	7.46906e-45	1.60233e-43	91.3151
chr2:130915785	2.70024	-1.42439	19.4156	7.47105e-45	1.60275e-43	91.3149
chr17:8109362	2.06732	1.97732	19.4156	7.47203e-45	1.60296e-43	91.3147
chr12:79345112	2.46341	-1.48951	19.4156	7.47386e-45	1.60335e-43	91.3145
chr11:16897637	-2.08598	2.39933	-19.4156	7.47425e-45	1.60343e-43	91.3144
chr1:1320998	1.93829	1.05512	19.4156	7.47486e-45	1.60355e-43	91.3143
chr2:24494115	3.00951	-0.810122	19.4155	7.47566e-45	1.60372e-43	91.3142
chr2:238100330	-2.02146	-0.822439	-19.4155	7.47595e-45	1.60378e-43	91.3142
chr12:104667297	-3.19195	0.0720732	-19.4155	7.47611e-45	1.60381e-43	91.3142
chr3:190092467	3.59573	-1.48091	19.4155	7.47675e-45	1.60394e-43	91.3141
chr7:2679570	1.91049	1.51573	19.4155	7.47823e-45	1.60425e-43	91.3139
chr9:120986000	2.06012	-2.38896	19.4154	7.48207e-45	1.60507e-43	91.3134
chr8:39113161	2.90622	-1.19677	19.4153	7.48494e-45	1.60568e-43	91.313
chr7:3971471	2.50756	0.22878	19.4153	7.48566e-45	1.60583e-43	91.3129
chr11:19275456	3.9672	-0.42311	19.4153	7.48673e-45	1.60605e-43	91.3128
chr17:75518780	-2.31415	1.62171	-19.4153	7.4873e-45	1.60617e-43	91.3127
chr6:168196690	-2.97671	0.147866	-19.4153	7.48767e-45	1.60625e-43	91.3126
chr3:57030955	2.02159	-0.526402	19.4153	7.48847e-45	1.60641e-43	91.3125
chr10:131979841	2.23756	-2.8361	19.4152	7.48961e-45	1.60665e-43	91.3124
chr5:5340359	2.42037	0.231768	19.4152	7.49066e-45	1.60687e-43	91.3122
chr13:114121644	2.02768	0.701646	19.4152	7.49077e-45	1.60689e-43	91.3122
chr2:73921182	2.81244	-1.86293	19.4152	7.49171e-45	1.60709e-43	91.3121
chr3:43870136	3.22988	-1.8714	19.4151	7.49336e-45	1.60743e-43	91.3119
chr20:11207981	2.16598	2.25677	19.4151	7.49688e-45	1.60819e-43	91.3114
chr17:18006921	2.70012	0.236402	19.415	7.49873e-45	1.60858e-43	91.3112
chr13:21326676	3.48634	-1.19232	19.415	7.50217e-45	1.60931e-43	91.3107
chr20:45971273	2.25671	-1.59213	19.4149	7.50251e-45	1.60938e-43	91.3106
chr16:29132644	3.07061	-0.461037	19.4149	7.50283e-45	1.60944e-43	91.3106
chr8:42322131	2.25037	2.20384	19.4149	7.50379e-45	1.60964e-43	91.3105
chr17:80891317	3.70341	0.364268	19.4149	7.50435e-45	1.60976e-43	91.3104
chr6:32117372	2.32171	2.25159	19.4149	7.50465e-45	1.60982e-43	91.3104
chr9:129455343	3.15146	-0.653537	19.4149	7.50529e-45	1.60995e-43	91.3103
chr12:532947	3.47768	0.271159	19.4149	7.50555e-45	1.61e-43	91.3102
chr21:20443759	2.09902	-1.87195	19.4148	7.50779e-45	1.61048e-43	91.3099
chr11:2693818	1.67305	0.347744	19.4148	7.50923e-45	1.61078e-43	91.3098
chr3:31984528	3.33573	-1.40933	19.4148	7.5099e-45	1.61092e-43	91.3097
chr6:169386610	2.09671	0.548232	19.4147	7.51177e-45	1.61131e-43	91.3094
chr2:64857886	1.87829	1.36354	19.4147	7.51262e-45	1.61149e-43	91.3093
chr3:124502917	2.03841	1.37713	19.4147	7.51584e-45	1.61218e-43	91.3089
chr2:240913603	1.99268	1.56354	19.4146	7.5162e-45	1.61225e-43	91.3088
chr1:27562598	1.81037	-2.89482	19.4146	7.519e-45	1.61285e-43	91.3085
chr11:6651139	2.47549	1.0386	19.4145	7.52118e-45	1.61331e-43	91.3082
chr3:155704180	-2.51329	1.45165	-19.4145	7.52212e-45	1.61351e-43	91.308
chr3:10506249	1.82085	0.474451	19.4144	7.52499e-45	1.61412e-43	91.3077
chr14:24316256	3.2222	-2.06256	19.4144	7.52641e-45	1.61442e-43	91.3075
chr16:57103074	-3.75622	1.6736	-19.4144	7.5282e-45	1.61479e-43	91.3072
chr6:31879266	-2.92341	0.73439	-19.4144	7.52821e-45	1.61479e-43	91.3072
chr18:8982696	2.11732	-2.30341	19.4143	7.53028e-45	1.61523e-43	91.307
chr1:31746177	2.20817	-0.231402	19.4143	7.53199e-45	1.61559e-43	91.3067
chr22:28992411	2.22085	2.13409	19.4143	7.5331e-45	1.61583e-43	91.3066
chr2:159905200	-2.48549	-2.79494	-19.4143	7.53329e-45	1.61586e-43	91.3066
chr5:93407777	2.04476	0.101524	19.4142	7.53454e-45	1.61613e-43	91.3064
chr2:72562711	2.92183	-2.09543	19.4142	7.53541e-45	1.61631e-43	91.3063
chr2:12625100	3.32378	-0.805915	19.4142	7.53688e-45	1.61662e-43	91.3061
chr6:39840788	-3.28744	0.955061	-19.4142	7.53739e-45	1.61672e-43	91.306
chr8:72144138	-2.93585	1.63646	-19.4142	7.53797e-45	1.61684e-43	91.3059
chr11:22668097	-1.8672	0.130305	-19.4141	7.53881e-45	1.61702e-43	91.3058
chr17:41811169	2.55195	-1.89024	19.4141	7.53898e-45	1.61705e-43	91.3058
chr1:26446416	-1.68415	0.714268	-19.414	7.5431e-45	1.61792e-43	91.3052
chr1:2404809	3.37415	-1.0972	19.414	7.54311e-45	1.61792e-43	91.3052
chr10:92239217	2.83707	-1.87171	19.414	7.54315e-45	1.61793e-43	91.3052
chr17:50209438	1.83683	2.73598	19.414	7.54321e-45	1.61794e-43	91.3052
chr4:150581812	2.37427	2.13067	19.414	7.54384e-45	1.61807e-43	91.3052
chr17:19535049	-2.91915	1.63396	-19.414	7.5457e-45	1.61846e-43	91.3049
chr16:3793413	-3.38622	1.50713	-19.4139	7.54785e-45	1.61891e-43	91.3046
chr12:113136957	3.12585	-0.619756	19.4139	7.54787e-45	1.61891e-43	91.3046
chr16:85650646	-3.42122	1.61317	-19.4139	7.55056e-45	1.61949e-43	91.3043
chr1:145708448	2.35622	-2.26213	19.4138	7.55219e-45	1.61983e-43	91.304
chr4:138182377	1.83963	2.17055	19.4138	7.55483e-45	1.62039e-43	91.3037
chr14:55822893	2.01805	0.229512	19.4138	7.55505e-45	1.62043e-43	91.3037
chr4:158171464	3.80512	-1.83695	19.4138	7.5567e-45	1.62078e-43	91.3034
chr1:87151670	-2.2711	-1.85384	-19.4137	7.55688e-45	1.62082e-43	91.3034
chr4:168409736	2.63232	1.13445	19.4137	7.55741e-45	1.62092e-43	91.3034
chrX:7219291	3.6239	-0.960976	19.4137	7.55751e-45	1.62094e-43	91.3033
chr17:48531011	-3.02378	1.61677	-19.4137	7.55767e-45	1.62097e-43	91.3033
chr16:11977965	2.41695	-0.570549	19.4137	7.55774e-45	1.62098e-43	91.3033
chr5:83030276	2.51902	1.92122	19.4137	7.5582e-45	1.62107e-43	91.3033
chr7:41706600	1.91305	1.47957	19.4137	7.55878e-45	1.62119e-43	91.3032
chr5:150489993	2.39427	-0.589817	19.4136	7.56135e-45	1.62174e-43	91.3028
chr8:102538598	2.25939	2.01238	19.4136	7.56214e-45	1.6219e-43	91.3027
chr2:235790399	2.06232	1.67238	19.4136	7.56265e-45	1.62201e-43	91.3027
chr13:106078473	3.21963	-1.81518	19.4136	7.56566e-45	1.62265e-43	91.3023
chr3:9947342	3.79561	-2.01866	19.4135	7.56707e-45	1.62295e-43	91.3021
chr10:8055945	2.72866	-2.79494	19.4135	7.56752e-45	1.62304e-43	91.302
chr1:3012067	2.19415	2.26732	19.4135	7.56786e-45	1.6231e-43	91.302
chr1:42952591	3.49963	-1.53567	19.4135	7.56787e-45	1.6231e-43	91.302
chr20:3081665	1.74341	1.5378	19.4135	7.5696e-45	1.62347e-43	91.3017
chr6:100459004	-2.3989	0.635915	-19.4135	7.57001e-45	1.62355e-43	91.3017
chr3:147514583	-2.63378	0.373963	-19.4134	7.57164e-45	1.6239e-43	91.3015
chr2:205948626	1.94268	-1.57098	19.4134	7.57231e-45	1.62404e-43	91.3014
chr5:1514063	2.61866	-1.51787	19.4134	7.57335e-45	1.62425e-43	91.3012
chr12:124995466	-3.23915	1.22811	-19.4133	7.57892e-45	1.62544e-43	91.3005
chr9:4663106	2.06951	-0.0264634	19.4133	7.57937e-45	1.62554e-43	91.3005
chr19:44758287	4.16793	-1.73835	19.4132	7.58006e-45	1.62568e-43	91.3004
chr11:94885314	-3.42732	1.14756	-19.4132	7.58149e-45	1.62598e-43	91.3002
chr19:42197432	-2.21817	-1.35006	-19.4132	7.58268e-45	1.62623e-43	91.3
chr12:68843030	2.65329	-1.63762	19.4131	7.58456e-45	1.62663e-43	91.2998
chr6:5287032	2.82232	1.60335	19.4131	7.58532e-45	1.62679e-43	91.2997
chr16:86879115	-2.70122	0.579756	-19.4131	7.58739e-45	1.62723e-43	91.2994
chr17:64210134	3.54537	-1.57451	19.413	7.58904e-45	1.62757e-43	91.2992
chr18:58046981	3.25317	-1.39695	19.413	7.5891e-45	1.62758e-43	91.2992
chr12:132573048	3.78939	1.19213	19.413	7.58949e-45	1.62766e-43	91.2991
chr1:156105563	3.11561	-1.58	19.413	7.58976e-45	1.62771e-43	91.2991
chr22:43419943	1.9178	0.623293	19.413	7.59096e-45	1.62797e-43	91.2989
chr11:35421823	2.12402	1.47652	19.413	7.59119e-45	1.62801e-43	91.2989
chr13:35855697	3.08646	-2.21543	19.413	7.59233e-45	1.62825e-43	91.2987
chr1:205493258	-1.77866	-2.79189	-19.4129	7.59574e-45	1.62898e-43	91.2983
chr8:141002672	2.21061	0.487866	19.4129	7.59582e-45	1.62899e-43	91.2983
chr16:1744022	3.58744	-0.443476	19.4129	7.59686e-45	1.62921e-43	91.2981
chr9:114495356	1.84171	-0.153902	19.4128	7.60212e-45	1.63033e-43	91.2975
chr2:100571841	-3.30268	1.45427	-19.4127	7.60264e-45	1.63044e-43	91.2974
chr3:179348516	-2.22012	-2.26201	-19.4127	7.60334e-45	1.63058e-43	91.2973
chr12:5723897	2.12427	1.82177	19.4127	7.60426e-45	1.63077e-43	91.2972
chr15:36357036	-2.91061	0.997378	-19.4127	7.6046e-45	1.63084e-43	91.2971
chr7:1123876	2.58085	-1.2836	19.4127	7.6051e-45	1.63094e-43	91.2971
chr14:28760189	2.95366	-2.42146	19.4126	7.60742e-45	1.63144e-43	91.2968
chr22:36375550	2.48866	-2.16238	19.4126	7.60851e-45	1.63166e-43	91.2966
chr17:80892885	3.30671	0.0025	19.4126	7.6101e-45	1.632e-43	91.2964
chr1:229381434	2.22817	1.09067	19.4126	7.6109e-45	1.63217e-43	91.2963
chr17:17057310	3.68939	-0.48872	19.4126	7.61097e-45	1.63218e-43	91.2963
chr12:16608486	3.37902	-0.957195	19.4125	7.61164e-45	1.63231e-43	91.2962
chr5:141651869	3.58878	-1.5272	19.4125	7.61165e-45	1.63231e-43	91.2962
chr2:158967648	2.32976	-2.70329	19.4125	7.61167e-45	1.63231e-43	91.2962
chr6:19836496	2.61549	-1.92055	19.4125	7.61288e-45	1.63257e-43	91.296
chr17:79138050	-3.61415	1.13927	-19.4125	7.61357e-45	1.63271e-43	91.2959
chr20:1467792	-2.37951	-2.21061	-19.4125	7.61387e-45	1.63277e-43	91.2959
chr22:43170589	-3.15439	1.63415	-19.4125	7.61586e-45	1.63319e-43	91.2956
chr22:50529097	2.8028	-1.54152	19.4124	7.61719e-45	1.63347e-43	91.2955
chr1:202579034	-2.36268	2.22415	-19.4124	7.61775e-45	1.63358e-43	91.2954
chr1:160192223	2.07744	1.39506	19.4124	7.61857e-45	1.63376e-43	91.2953
chr12:56477998	-2.7128	1.49774	-19.4124	7.6199e-45	1.63404e-43	91.2951
chr1:31789748	2.34195	-1.50268	19.4123	7.6214e-45	1.63435e-43	91.2949
chr17:41516132	-3.09671	1.88591	-19.4123	7.62182e-45	1.63444e-43	91.2949
chr10:338646	-3.55756	1.40378	-19.4123	7.62239e-45	1.63456e-43	91.2948
chr11:73073622	-2.56659	0.952805	-19.4123	7.62329e-45	1.63474e-43	91.2947
chr17:8739162	3.61378	-1.47543	19.4122	7.62569e-45	1.63525e-43	91.2944
chr17:8985495	-2.30573	1.54396	-19.4122	7.62598e-45	1.63531e-43	91.2943
chr18:35905623	2.26476	1.53848	19.4122	7.6267e-45	1.63546e-43	91.2942
chr11:31804870	4.14951	-2.2589	19.4122	7.62703e-45	1.63553e-43	91.2942
chr21:33903631	-2.48329	1.72189	-19.4122	7.62814e-45	1.63576e-43	91.294
chr8:41342979	-2.13902	0.0578049	-19.4122	7.62932e-45	1.63601e-43	91.2939
chr7:2894539	-3.23829	-0.463902	-19.4122	7.6295e-45	1.63604e-43	91.2939
chr14:36585304	-2.81598	1.05067	-19.4121	7.63035e-45	1.63622e-43	91.2937
chr17:4678554	2.40915	-2.55543	19.4121	7.63045e-45	1.63623e-43	91.2937
chr9:970111	3.21768	-1.6375	19.4121	7.63066e-45	1.63627e-43	91.2937
chr5:6476293	1.8439	1.08768	19.4121	7.63141e-45	1.63643e-43	91.2936
chr7:124764153	2.2139	-3.00927	19.412	7.63482e-45	1.63716e-43	91.2932
chr19:932761	3.08134	-2.47933	19.412	7.63594e-45	1.63739e-43	91.293
chr1:207944632	2.91634	0.119756	19.4119	7.63969e-45	1.63819e-43	91.2925
chr3:97822929	2.43549	-2.14823	19.4119	7.63986e-45	1.63822e-43	91.2925
chr11:46687688	-3.75378	0.888354	-19.4119	7.64246e-45	1.63877e-43	91.2922
chr9:124799410	-2.52537	2.60305	-19.4119	7.64332e-45	1.63895e-43	91.292
chr1:58718208	2.77951	0.675854	19.4118	7.6439e-45	1.63907e-43	91.292
chr2:239231685	-2.93829	1.64244	-19.4118	7.64445e-45	1.63918e-43	91.2919
chr4:179627096	1.8439	2.11488	19.4118	7.64448e-45	1.63919e-43	91.2919
chr4:76754966	2.50366	1.65695	19.4118	7.64482e-45	1.63925e-43	91.2919
chr6:123417784	3.02927	-0.905122	19.4118	7.64578e-45	1.63946e-43	91.2917
chr11:31805283	3.52366	-2.29732	19.4118	7.6464e-45	1.63958e-43	91.2916
chr4:153422200	2.4061	0.161585	19.4118	7.64668e-45	1.63964e-43	91.2916
chr22:18157567	2.97085	-1.77128	19.4117	7.64849e-45	1.64002e-43	91.2914
chr2:240451664	3.39378	-1.41079	19.4117	7.65015e-45	1.64037e-43	91.2912
chr2:127401119	3.16963	-2.06909	19.4116	7.65457e-45	1.64132e-43	91.2906
chr10:128063970	-2.53012	0.48689	-19.4116	7.65502e-45	1.64141e-43	91.2905
chr8:77147667	1.94427	0.882256	19.4116	7.65601e-45	1.64161e-43	91.2904
chr21:33247776	-3.00256	0.720305	-19.4116	7.65613e-45	1.64163e-43	91.2904
chr19:13797091	2.57049	-1.94037	19.4116	7.65668e-45	1.64175e-43	91.2903
chr14:105120407	2.47561	-0.0832927	19.4115	7.65884e-45	1.64221e-43	91.29
chr6:137698925	2.71707	-2.39439	19.4115	7.65938e-45	1.64232e-43	91.2899
chr5:180041699	-2.27866	1.53152	-19.4115	7.66089e-45	1.64263e-43	91.2897
chr6:6000837	2.32707	-1.87512	19.4115	7.66156e-45	1.64277e-43	91.2897
chr16:23423841	-2.87012	0.407378	-19.4115	7.66191e-45	1.64284e-43	91.2896
chr17:77561182	-3.43317	1.92549	-19.4114	7.6647e-45	1.64344e-43	91.2893
chr17:10755132	3.56744	-1.53409	19.4114	7.66594e-45	1.6437e-43	91.2891
chr9:133959606	2.69402	1.24262	19.4114	7.66632e-45	1.64377e-43	91.289
chr5:68522850	3.35902	-1.13256	19.4113	7.66976e-45	1.64451e-43	91.2886
chr13:112107268	3.04	-0.607439	19.4112	7.67159e-45	1.64489e-43	91.2884
chr3:128485908	-2.31707	0.608902	-19.4112	7.67349e-45	1.6453e-43	91.2881
chr20:23187037	2.72634	-1.1961	19.4112	7.67355e-45	1.6453e-43	91.2881
chr16:1615680	-2.00634	0.721585	-19.4112	7.67361e-45	1.64531e-43	91.2881
chr11:3152920	2.77829	0.894634	19.4111	7.67617e-45	1.64585e-43	91.2878
chr11:70077372	2.34573	-1.16043	19.4111	7.6779e-45	1.64622e-43	91.2875
chr17:31251574	2.28841	1.47323	19.4111	7.68031e-45	1.64673e-43	91.2872
chr7:141550765	3.95927	-1.68207	19.411	7.68225e-45	1.64714e-43	91.287
chr9:114330228	1.95549	0.417622	19.411	7.6832e-45	1.64734e-43	91.2868
chr1:14486864	3.29402	-2.01726	19.411	7.68483e-45	1.64769e-43	91.2866
chr9:122125624	2.12671	-2.59311	19.4109	7.6853e-45	1.64778e-43	91.2866
chr20:64062463	2.99659	-2.50049	19.4109	7.68545e-45	1.64781e-43	91.2865
chr2:9331059	-2.49146	1.52024	-19.4109	7.68642e-45	1.64801e-43	91.2864
chr8:48514154	3.50305	-1.12067	19.4109	7.68877e-45	1.64851e-43	91.2861
chr16:4679987	3.23207	-1.95604	19.4108	7.69071e-45	1.64892e-43	91.2859
chr22:38344752	1.95232	1.08348	19.4108	7.69111e-45	1.649e-43	91.2858
chr11:69705487	3.6561	-1.72756	19.4108	7.69239e-45	1.64927e-43	91.2856
chr4:2931917	-3.59561	0.806829	-19.4107	7.69476e-45	1.64978e-43	91.2853
chr12:89363417	3.38512	-0.142561	19.4107	7.69583e-45	1.65e-43	91.2852
chr1:15394058	3.32232	-1.23701	19.4107	7.69684e-45	1.65021e-43	91.2851
chr6:31634352	1.8711	1.31384	19.4107	7.69715e-45	1.65027e-43	91.285
chr6:167241742	-3.38951	2.01878	-19.4107	7.69853e-45	1.65056e-43	91.2848
chr22:44737054	2.31268	0.548537	19.4106	7.69909e-45	1.65068e-43	91.2848
chr19:47748215	-2.53537	2.4878	-19.4106	7.69919e-45	1.65069e-43	91.2848
chr16:81569062	2.53488	0.122195	19.4106	7.7014e-45	1.65116e-43	91.2845
chr10:3484494	3.54634	-1.58817	19.4106	7.70206e-45	1.6513e-43	91.2844
chr7:108402951	2.6661	-1.89098	19.4106	7.70357e-45	1.65162e-43	91.2842
chr9:120878135	-2.6811	1.37543	-19.4105	7.70401e-45	1.65171e-43	91.2841
chr17:79138049	-3.37866	1.03128	-19.4105	7.70425e-45	1.65175e-43	91.2841
chr6:14921396	3.00049	0.115244	19.4105	7.70448e-45	1.6518e-43	91.2841
chr9:115672820	2.85268	-1.76415	19.4105	7.7049e-45	1.65188e-43	91.284
chr7:36156285	-2.4472	-1.82165	-19.4105	7.7061e-45	1.65213e-43	91.2839
chr12:9312932	-3.14012	2.11189	-19.4104	7.7084e-45	1.65262e-43	91.2836
chr10:10476289	2.99927	-1.22561	19.4104	7.7087e-45	1.65268e-43	91.2835
chr17:76137978	3.89354	-1.11555	19.4104	7.71085e-45	1.65314e-43	91.2832
chr1:99534079	-3.64024	1.47171	-19.4104	7.71105e-45	1.65318e-43	91.2832
chr13:26074970	2.60963	-2.91957	19.4104	7.71175e-45	1.65332e-43	91.2831
chr1:21338551	-1.70451	-2.47213	-19.4103	7.71529e-45	1.65407e-43	91.2827
chr12:25776210	3.50146	-1.66134	19.4103	7.71573e-45	1.65416e-43	91.2826
chr2:221569395	2.80049	-0.315122	19.4103	7.71624e-45	1.65427e-43	91.2825
chr1:3071291	3.40098	-2.35902	19.4103	7.71637e-45	1.65429e-43	91.2825
chr17:38602705	2.46	-1.98439	19.4102	7.71762e-45	1.65455e-43	91.2824
chr20:37749788	2.08817	0.896646	19.4102	7.71795e-45	1.65462e-43	91.2823
chr7:143352549	2.55756	-0.425244	19.4102	7.71811e-45	1.65465e-43	91.2823
chr5:74343237	-2.95659	1.77427	-19.4101	7.72282e-45	1.65565e-43	91.2817
chr11:119605158	1.96732	1.61512	19.4101	7.72306e-45	1.6557e-43	91.2817
chr14:63761880	3.5039	-1.9889	19.4101	7.72382e-45	1.65586e-43	91.2816
chr1:39034398	-2.83329	1.18896	-19.4101	7.72389e-45	1.65587e-43	91.2816
chr6:53455379	1.91146	2.28463	19.4101	7.72497e-45	1.65609e-43	91.2814
chr10:8044487	-2.18854	-1.61524	-19.4101	7.72542e-45	1.65618e-43	91.2814
chr6:168226587	-3.19317	1.59988	-19.4101	7.72599e-45	1.6563e-43	91.2813
chr22:48891988	1.73939	1.1053	19.4101	7.72609e-45	1.65632e-43	91.2813
chr20:62296733	2.37854	1.72171	19.4101	7.72634e-45	1.65637e-43	91.2812
chr3:72299937	2.81549	0.643963	19.41	7.72851e-45	1.65683e-43	91.281
chr11:69471464	2.70732	-0.573049	19.41	7.73037e-45	1.65722e-43	91.2807
chr7:1940541	-3.36232	0.400671	-19.4099	7.73158e-45	1.65748e-43	91.2806
chr18:26863940	-2.29549	-0.674329	-19.4099	7.73189e-45	1.65754e-43	91.2805
chr17:8087851	3.0339	-1.55561	19.4099	7.73341e-45	1.65786e-43	91.2803
chr11:125951228	2.64463	1.56585	19.4099	7.7353e-45	1.65826e-43	91.2801
chr16:30661189	3.44854	-1.1828	19.4099	7.73599e-45	1.6584e-43	91.28
chr6:21523327	1.68415	0.035122	19.4098	7.73733e-45	1.65868e-43	91.2798
chr14:59238412	2.2289	0.705549	19.4098	7.73797e-45	1.65881e-43	91.2797
chr17:79306128	-1.9539	0.0373171	-19.4097	7.74123e-45	1.65951e-43	91.2793
chr4:183906921	2.11976	-3.29329	19.4097	7.74176e-45	1.65962e-43	91.2792
chr1:207497677	3.09232	-2.21384	19.4096	7.74862e-45	1.66108e-43	91.2784
chr6:4873856	-2.82927	1.97988	-19.4096	7.74898e-45	1.66116e-43	91.2783
chr21:45012177	2.86256	-1.85652	19.4096	7.74955e-45	1.66127e-43	91.2782
chr9:127741909	3.81671	-1.67811	19.4096	7.74956e-45	1.66127e-43	91.2782
chr1:39818731	-3.0611	2.35213	-19.4095	7.75255e-45	1.6619e-43	91.2779
chr10:5525018	-3.66768	1.71152	-19.4095	7.75464e-45	1.66235e-43	91.2776
chr1:50427974	3.81073	-1.81854	19.4094	7.75691e-45	1.66283e-43	91.2773
chr8:59038716	3.50573	-1.10189	19.4094	7.75754e-45	1.66296e-43	91.2772
chr2:217826847	3.87012	-1.2897	19.4094	7.75762e-45	1.66297e-43	91.2772
chr20:1776415	2.52171	-0.934512	19.4094	7.75782e-45	1.66301e-43	91.2772
chr12:21775621	3.28	-0.767683	19.4094	7.75816e-45	1.66308e-43	91.2771
chr1:173205776	-3.15159	0.792134	-19.4094	7.75846e-45	1.66313e-43	91.2771
chr16:86954179	2.1761	-0.876707	19.4093	7.76192e-45	1.66387e-43	91.2766
chr15:84630395	-2.25207	1.6225	-19.4093	7.76278e-45	1.66405e-43	91.2765
chr1:43932843	2.02146	1.11171	19.4093	7.76283e-45	1.66406e-43	91.2765
chr2:237691308	2.86061	-2.42018	19.4092	7.76419e-45	1.66434e-43	91.2764
chr2:217994247	2.11866	0.975671	19.4092	7.76592e-45	1.66471e-43	91.2761
chr5:145940398	1.91695	1.41652	19.4092	7.76723e-45	1.66498e-43	91.276
chr11:68980176	-2.38329	1.24177	-19.4092	7.76868e-45	1.66529e-43	91.2758
chr1:228149801	3.00415	-0.460244	19.4091	7.77186e-45	1.66597e-43	91.2754
chrX:642635	-2.78354	-1.91628	-19.409	7.77359e-45	1.66633e-43	91.2751
chr9:34578657	2.18756	-3.16134	19.409	7.77377e-45	1.66637e-43	91.2751
chr10:90454261	1.88744	1.7403	19.409	7.77526e-45	1.66668e-43	91.2749
chr11:74085735	3.39488	-1.90707	19.409	7.77608e-45	1.66685e-43	91.2748
chr1:2101705	1.86951	2.00793	19.409	7.77717e-45	1.66708e-43	91.2747
chr22:32476832	-2.28744	-1.42238	-19.4089	7.77857e-45	1.66737e-43	91.2745
chr2:20668807	2.0361	1.83524	19.4089	7.77924e-45	1.66751e-43	91.2744
chr21:43359347	-3.17402	2.02909	-19.4089	7.77946e-45	1.66756e-43	91.2744
chr1:18279887	-3.37829	1.73256	-19.4089	7.78203e-45	1.6681e-43	91.2741
chr5:177450442	1.93951	0.212317	19.4088	7.78378e-45	1.66847e-43	91.2738
chr12:75817174	2.43122	-2.25171	19.4088	7.78452e-45	1.66862e-43	91.2737
chr22:17418269	2.21061	1.43762	19.4088	7.78529e-45	1.66878e-43	91.2736
chr2:100876700	-2.20598	2.06555	-19.4088	7.78585e-45	1.6689e-43	91.2736
chr8:37566926	-2.3622	-1.55073	-19.4087	7.78901e-45	1.66957e-43	91.2732
chr1:2290551	-2.52159	-1.72043	-19.4086	7.79238e-45	1.67029e-43	91.2727
chr17:42409548	2.98805	-1.89512	19.4086	7.7939e-45	1.67061e-43	91.2725
chr8:143310536	2.48744	1.36994	19.4086	7.79545e-45	1.67094e-43	91.2723
chr22:46638431	2.02963	1.73872	19.4085	7.79888e-45	1.67167e-43	91.2719
chr10:132961240	2.43573	-0.821768	19.4084	7.80201e-45	1.67233e-43	91.2715
chr16:89053121	-2.65329	-0.138963	-19.4084	7.80369e-45	1.67269e-43	91.2713
chr5:91127079	-3.93549	1.75518	-19.4084	7.80576e-45	1.67312e-43	91.271
chr4:143351565	2.52463	0.57122	19.4084	7.80609e-45	1.67319e-43	91.271
chr9:133128050	2.08939	0.187256	19.4083	7.80661e-45	1.6733e-43	91.2709
chr4:100191517	2.27878	-0.420732	19.4083	7.80669e-45	1.67331e-43	91.2709
chr8:112806880	2.2528	-0.257378	19.4083	7.80933e-45	1.67387e-43	91.2706
chr16:81587214	2.24329	1.47396	19.4083	7.80937e-45	1.67387e-43	91.2705
chr11:71482614	3.79073	-0.123049	19.4083	7.80947e-45	1.67389e-43	91.2705
chr1:3186404	3.46085	0.667622	19.4083	7.80948e-45	1.67389e-43	91.2705
chr6:9851994	2.55207	1.58128	19.4083	7.81067e-45	1.67414e-43	91.2704
chr1:46491668	3.50427	-1.36348	19.4083	7.81091e-45	1.67418e-43	91.2703
chr3:187935881	2.52256	-0.972866	19.4082	7.81428e-45	1.6749e-43	91.2699
chr4:40998953	2.8589	-0.272256	19.4082	7.81481e-45	1.67501e-43	91.2698
chr16:22284788	3.24988	-1.13835	19.4082	7.8156e-45	1.67517e-43	91.2697
chr7:26153456	2.17671	-0.570305	19.4081	7.81691e-45	1.67545e-43	91.2696
chr2:222308399	3.47549	-1.43579	19.4081	7.81718e-45	1.6755e-43	91.2695
chr1:36322505	2.4339	-3.04012	19.4081	7.81783e-45	1.67563e-43	91.2695
chr4:1684909	2.38159	-0.059939	19.4081	7.81894e-45	1.67587e-43	91.2693
chr6:136408517	-3.40732	0.951707	-19.4081	7.81896e-45	1.67587e-43	91.2693
chr8:133770801	2.57927	0.337561	19.4081	7.82008e-45	1.6761e-43	91.2692
chr5:2727599	-2.92122	1.87817	-19.4081	7.82013e-45	1.67611e-43	91.2692
chr18:57732853	-3.8922	1.51963	-19.408	7.8214e-45	1.67638e-43	91.269
chr2:42054214	1.80683	1.1422	19.408	7.82192e-45	1.67648e-43	91.2689
chr2:11533944	-3.23939	0.374085	-19.408	7.82481e-45	1.67709e-43	91.2686
chr18:79963517	2.865	1.65506	19.408	7.82502e-45	1.67714e-43	91.2685
chr1:154434703	2.41927	1.24695	19.4079	7.82558e-45	1.67725e-43	91.2685
chr4:176839174	2.59695	0.861768	19.4079	7.82637e-45	1.67741e-43	91.2684
chr1:40838483	3.14402	0.0503049	19.4079	7.82702e-45	1.67755e-43	91.2683
chr8:15702108	-3.39354	1.33799	-19.4079	7.82928e-45	1.67803e-43	91.268
chr8:22567507	1.84476	2.00726	19.4079	7.82934e-45	1.67804e-43	91.268
chr1:11333822	2.16073	0.824146	19.4078	7.83139e-45	1.67847e-43	91.2677
chr7:21169495	2.0539	-2.91366	19.4078	7.83271e-45	1.67875e-43	91.2676
chr14:24316506	3.26915	-1.22713	19.4077	7.83733e-45	1.67973e-43	91.267
chr5:113512884	2.20573	1.53104	19.4077	7.83778e-45	1.67982e-43	91.2669
chr10:103647831	-2.98512	1.57402	-19.4077	7.83795e-45	1.67985e-43	91.2669
chr6:44022428	1.73183	0.793354	19.4076	7.83945e-45	1.68017e-43	91.2667
chr6:166691454	3.75463	-1.39902	19.4076	7.84035e-45	1.68036e-43	91.2666
chr15:31709028	1.92512	0.852317	19.4076	7.84083e-45	1.68046e-43	91.2665
chr17:76988979	2.07768	1.76201	19.4076	7.84087e-45	1.68046e-43	91.2665
chr14:54253609	2.66598	1.10909	19.4076	7.84119e-45	1.68052e-43	91.2665
chr11:2410024	3.00439	-0.565122	19.4076	7.84123e-45	1.68053e-43	91.2665
chr16:51149767	3.56268	-2.14402	19.4075	7.84709e-45	1.68178e-43	91.2657
chr9:137176627	2.30561	-0.926951	19.4074	7.84872e-45	1.68212e-43	91.2655
chr5:67942247	3.03988	-0.0981098	19.4074	7.85002e-45	1.68239e-43	91.2654
chr3:125139778	2.45744	2.23994	19.4074	7.85016e-45	1.68242e-43	91.2653
chr9:69412247	2.87159	0.263476	19.4074	7.85052e-45	1.68249e-43	91.2653
chr10:111079382	-2.24512	1.82512	-19.4074	7.85237e-45	1.68288e-43	91.2651
chr15:56917483	1.79902	1.66805	19.4074	7.85269e-45	1.68295e-43	91.265
chr8:41491885	3.75768	-1.55482	19.4073	7.85452e-45	1.68333e-43	91.2648
chr3:38459544	-3.42841	1.51104	-19.4073	7.85474e-45	1.68337e-43	91.2648
chr8:37601906	2.58341	1.81683	19.4073	7.85619e-45	1.68368e-43	91.2646
chr6:129861405	2.32902	0.327927	19.4072	7.85873e-45	1.68422e-43	91.2642
chr18:58847250	1.79073	0.98439	19.4072	7.85945e-45	1.68437e-43	91.2642
chr6:41682862	2.36073	-0.482805	19.4072	7.85969e-45	1.68441e-43	91.2641
chr11:13298216	-3.14695	0.689695	-19.4072	7.85977e-45	1.68443e-43	91.2641
chr5:93602983	-2.12744	-0.715915	-19.4072	7.85986e-45	1.68444e-43	91.2641
chr1:5717770	2.55841	-2.83616	19.4072	7.8619e-45	1.68487e-43	91.2638
chr17:76140053	2.42646	-2.03384	19.4072	7.86196e-45	1.68488e-43	91.2638
chr1:2214905	3.14488	-0.486951	19.4071	7.86437e-45	1.68539e-43	91.2635
chr4:186104346	-3.56695	1.47457	-19.4071	7.86497e-45	1.68552e-43	91.2634
chr12:4178712	2.10622	1.24909	19.4071	7.86618e-45	1.68577e-43	91.2633
chr6:106998166	2.70793	-0.943232	19.4071	7.86656e-45	1.68585e-43	91.2632
chr5:1282594	-3.65256	1.56701	-19.4071	7.8667e-45	1.68587e-43	91.2632
chr12:125503211	2.67817	-1.45433	19.4071	7.86737e-45	1.68601e-43	91.2631
chr14:99538394	3.35951	0.0986585	19.407	7.86757e-45	1.68605e-43	91.2631
chr16:88537338	-2.95646	1.85213	-19.407	7.86844e-45	1.68623e-43	91.263
chr1:26694259	2.91524	-1.37433	19.407	7.86925e-45	1.6864e-43	91.2629
chr10:110269691	-2.42024	-0.227195	-19.4069	7.87254e-45	1.6871e-43	91.2625
chr17:17046848	2.20305	2.08494	19.4069	7.87357e-45	1.68731e-43	91.2624
chr11:132307853	2.07537	0.578293	19.4069	7.8737e-45	1.68733e-43	91.2623
chr8:67569392	1.90793	2.5753	19.4069	7.87391e-45	1.68737e-43	91.2623
chr16:87414314	3.06085	1.46701	19.4069	7.87448e-45	1.68749e-43	91.2622
chr2:235630912	3.22707	-0.277073	19.4069	7.87565e-45	1.68774e-43	91.2621
chr10:101773168	2.75171	0.523902	19.4069	7.87587e-45	1.68778e-43	91.2621
chr15:63374766	-3.42659	0.546341	-19.4069	7.87588e-45	1.68778e-43	91.2621
chr1:1361263	2.23402	1.67982	19.4068	7.87747e-45	1.68811e-43	91.2619
chr2:44954508	3.54293	-2.27037	19.4068	7.87754e-45	1.68812e-43	91.2619
chr2:20611574	2.3289	-0.31811	19.4068	7.87801e-45	1.68822e-43	91.2618
chr9:121370629	3.13829	-3.09293	19.4068	7.87812e-45	1.68824e-43	91.2618
chr1:245688116	-2.49293	-0.896341	-19.4068	7.87964e-45	1.68856e-43	91.2616
chr2:156323083	3.25805	-2.05207	19.4068	7.88023e-45	1.68868e-43	91.2615
chr16:57612682	2.53829	0.289756	19.4068	7.88139e-45	1.68892e-43	91.2614
chr3:128385892	1.99646	1.31238	19.4067	7.88229e-45	1.68911e-43	91.2612
chr2:239583625	1.77659	1.48573	19.4067	7.8826e-45	1.68917e-43	91.2612
chr17:6996772	2.73902	-0.617927	19.4067	7.88342e-45	1.68934e-43	91.2611
chr6:97525043	1.91037	-2.45091	19.4067	7.88383e-45	1.68942e-43	91.2611
chr10:77147047	2.86134	-0.118232	19.4067	7.88467e-45	1.6896e-43	91.2609
chr1:212665965	2.27817	0.21311	19.4067	7.88485e-45	1.68963e-43	91.2609
chr14:54450668	-1.98463	-2.215	-19.4067	7.8854e-45	1.68974e-43	91.2609
chr3:169134523	-3.31939	1.8986	-19.4067	7.88587e-45	1.68984e-43	91.2608
chr8:19010222	-2.88061	2.33579	-19.4066	7.88691e-45	1.69006e-43	91.2607
chr16:85431204	2.6611	1.57421	19.4066	7.88823e-45	1.69033e-43	91.2605
chr11:72780293	2.35061	0.500427	19.4066	7.88906e-45	1.69051e-43	91.2604
chr16:1534548	2.87671	-0.83128	19.4066	7.88963e-45	1.69062e-43	91.2603
chr17:45405830	3.76171	-1.21366	19.4066	7.88968e-45	1.69063e-43	91.2603
chr4:7032026	-1.86146	1.2428	-19.4066	7.89107e-45	1.69092e-43	91.2601
chr14:105486387	2.81061	-2.65201	19.4064	7.89666e-45	1.69211e-43	91.2594
chr1:228212316	2.44561	-1.09524	19.4064	7.89778e-45	1.69235e-43	91.2593
chr19:10353580	3.82049	-1.49293	19.4064	7.89834e-45	1.69246e-43	91.2592
chr14:103138213	1.96817	1.78933	19.4063	7.90128e-45	1.69309e-43	91.2588
chr2:226155253	2.01293	1.27146	19.4063	7.90157e-45	1.69314e-43	91.2588
chr5:179196008	2.25963	1.8675	19.4063	7.90157e-45	1.69314e-43	91.2588
chr2:69619976	3.99329	-1.9053	19.4063	7.90322e-45	1.69349e-43	91.2586
chr20:53939479	-3.01012	1.25287	-19.4063	7.90378e-45	1.6936e-43	91.2585
chr19:44758265	4.08634	-1.90854	19.4063	7.90508e-45	1.69388e-43	91.2584
chr5:137629924	2.91866	-2.4797	19.4062	7.9093e-45	1.69477e-43	91.2578
chr22:49655384	3.06622	-0.80628	19.4062	7.90951e-45	1.69482e-43	91.2578
chr10:75399577	3.51341	-2.0472	19.4062	7.90975e-45	1.69486e-43	91.2578
chr13:44373504	3.19073	-2.32159	19.4061	7.91169e-45	1.69527e-43	91.2575
chr16:2290460	1.79024	0.662317	19.4061	7.91483e-45	1.69594e-43	91.2571
chr17:75095178	3.3728	-1.10299	19.4061	7.91501e-45	1.69597e-43	91.2571
chr9:95095674	2.62768	0.593476	19.406	7.91553e-45	1.69608e-43	91.257
chr16:997890	-2.35488	-0.833171	-19.406	7.9176e-45	1.69652e-43	91.2568
chr6:31871247	2.8778	-0.992317	19.406	7.91939e-45	1.69689e-43	91.2566
chr21:15682557	-2.87659	0.513902	-19.406	7.9194e-45	1.69689e-43	91.2565
chr5:117455047	2.39146	-1.90378	19.4059	7.91995e-45	1.697e-43	91.2565
chr11:44884268	1.80744	1.85335	19.4059	7.92038e-45	1.69709e-43	91.2564
chr4:160537970	-3.13098	1.62634	-19.4059	7.92076e-45	1.69717e-43	91.2564
chr22:30079973	1.91134	0.308354	19.4059	7.92169e-45	1.69736e-43	91.2563
chr19:31347599	2.3611	0.895793	19.4059	7.9231e-45	1.69766e-43	91.2561
chr10:3107506	-3.80073	1.46012	-19.4059	7.92374e-45	1.69779e-43	91.256
chr2:191416190	-2.30305	2.82482	-19.4059	7.92392e-45	1.69782e-43	91.256
chr2:100989091	1.95585	1.66732	19.4058	7.92562e-45	1.69818e-43	91.2558
chr17:7038216	2.06866	0.791768	19.4058	7.92797e-45	1.69868e-43	91.2555
chr8:96262963	-2.19622	-1.12043	-19.4058	7.92818e-45	1.69872e-43	91.2554
chr2:218694314	2.11878	1.39024	19.4057	7.92963e-45	1.69903e-43	91.2553
chr1:30981311	-2.15098	1.43317	-19.4057	7.93098e-45	1.69931e-43	91.2551
chr19:44758214	4.11829	-1.81146	19.4057	7.93241e-45	1.69961e-43	91.2549
chr9:128505758	2.38902	-0.18122	19.4057	7.93376e-45	1.6999e-43	91.2547
chr13:110508077	-2.8089	1.70823	-19.4056	7.93531e-45	1.70022e-43	91.2545
chr3:177359359	2.84573	-2.40555	19.4056	7.93536e-45	1.70023e-43	91.2545
chr16:794108	3.04	1.02756	19.4056	7.93594e-45	1.70035e-43	91.2545
chr1:245688218	-2.20817	-0.742866	-19.4056	7.93776e-45	1.70073e-43	91.2542
chr16:72848596	-2.68134	0.872988	-19.4056	7.93806e-45	1.70079e-43	91.2542
chr6:169168496	2.56841	1.5497	19.4055	7.94016e-45	1.70124e-43	91.2539
chr7:6409275	-2.35671	2.66421	-19.4055	7.94044e-45	1.70129e-43	91.2539
chr4:38858149	3.33988	-1.60823	19.4055	7.94066e-45	1.70133e-43	91.2539
chr16:85170284	2.1222	-2.13439	19.4055	7.94137e-45	1.70148e-43	91.2538
chr4:7130583	1.8211	2.01799	19.4054	7.94463e-45	1.70217e-43	91.2534
chr2:37085263	-2.31268	-1.76134	-19.4054	7.94502e-45	1.70225e-43	91.2533
chr7:108001324	1.93476	-2.93713	19.4054	7.94509e-45	1.70226e-43	91.2533
chr12:100224040	-4.0011	1.77384	-19.4054	7.94662e-45	1.70258e-43	91.2531
chr19:13086146	1.74634	2.38841	19.4054	7.94705e-45	1.70267e-43	91.2531
chr5:59168111	2.57671	0.929817	19.4054	7.9471e-45	1.70268e-43	91.2531
chr1:212467878	3.47659	-1.29341	19.4054	7.94785e-45	1.70283e-43	91.253
chr6:524950	2.00939	0.662744	19.4053	7.95261e-45	1.70385e-43	91.2524
chr3:20148073	-2.55768	0.14811	-19.4052	7.95369e-45	1.70407e-43	91.2522
chr3:183540096	-2.53561	0.547927	-19.4052	7.95729e-45	1.70484e-43	91.2518
chr8:69711350	2.12061	-3.01823	19.4051	7.95871e-45	1.70514e-43	91.2516
chr19:617860	4.34939	1.36689	19.4051	7.95878e-45	1.70515e-43	91.2516
chr11:61656793	1.6789	0.417134	19.4051	7.95909e-45	1.70521e-43	91.2515
chr14:24280095	2.00976	1.58915	19.4051	7.95981e-45	1.70536e-43	91.2515
chr1:19287622	-3.73122	1.48451	-19.405	7.9633e-45	1.7061e-43	91.251
chr4:39446744	3.73561	-1.30878	19.405	7.96635e-45	1.70675e-43	91.2506
chr22:25179087	1.94573	-1.44287	19.405	7.96637e-45	1.70675e-43	91.2506
chr2:7014627	-1.80902	-0.738537	-19.4049	7.96841e-45	1.70718e-43	91.2504
chr7:139915008	2.14976	2.12073	19.4049	7.96876e-45	1.70725e-43	91.2503
chr22:36205603	1.94024	1.76976	19.4049	7.97043e-45	1.7076e-43	91.2501
chr10:91633584	2.4828	-1.89165	19.4049	7.97213e-45	1.70796e-43	91.2499
chr22:44669779	1.83805	-1.89085	19.4048	7.97274e-45	1.70809e-43	91.2498
chr17:45405831	3.92037	-1.53128	19.4048	7.97375e-45	1.7083e-43	91.2497
chr16:768807	4.15415	-1.3289	19.4048	7.97471e-45	1.7085e-43	91.2496
chr10:26890652	2.17524	1.08787	19.4048	7.97676e-45	1.70893e-43	91.2493
chr17:57608641	-2.06646	2.08055	-19.4047	7.97854e-45	1.70931e-43	91.2491
chr17:79837060	-2.04354	-2.67567	-19.4047	7.97882e-45	1.70936e-43	91.2491
chr4:25838650	2.1878	1.77183	19.4047	7.97917e-45	1.70943e-43	91.249
chr18:75238293	1.92329	1.53957	19.4047	7.98005e-45	1.70962e-43	91.2489
chr15:70902445	3.49171	-0.89122	19.4047	7.98018e-45	1.70964e-43	91.2489
chr1:109909750	2.15134	1.0003	19.4047	7.98037e-45	1.70967e-43	91.2489
chr7:96997738	3.63476	-1.40262	19.4046	7.98223e-45	1.71007e-43	91.2486
chr7:150382132	-2.92732	1.35293	-19.4046	7.98505e-45	1.71067e-43	91.2483
chr14:99247093	3.76512	-2.22463	19.4046	7.98657e-45	1.71099e-43	91.2481
chr3:120418632	-2.56378	-0.155183	-19.4045	7.98793e-45	1.71127e-43	91.2479
chr3:126540490	2.22098	-1.44915	19.4045	7.98822e-45	1.71133e-43	91.2479
chr9:100505763	2.27134	-2.42884	19.4045	7.99148e-45	1.71202e-43	91.2475
chr17:80105932	-3.58878	1.19817	-19.4044	7.99327e-45	1.7124e-43	91.2473
chr2:98775379	-3.84915	1.63945	-19.4044	7.99343e-45	1.71243e-43	91.2472
chr7:107068365	2.89146	-1.73134	19.4044	7.99405e-45	1.71256e-43	91.2472
chr1:8154917	2.52329	-2.17701	19.4043	7.99771e-45	1.71334e-43	91.2467
chr2:70896599	3.30622	-1.95384	19.4043	8.00049e-45	1.71393e-43	91.2464
chr4:80207530	2.87232	-1.32921	19.4043	8.00066e-45	1.71396e-43	91.2463
chr4:6768675	3.05463	-2.41634	19.4042	8.00156e-45	1.71414e-43	91.2462
chr2:236015115	-2.18756	-1.12817	-19.4041	8.0062e-45	1.71513e-43	91.2456
chr16:85550162	1.85037	1.82689	19.4041	8.00649e-45	1.71519e-43	91.2456
chr22:18050527	2.46646	-1.14591	19.4041	8.0077e-45	1.71544e-43	91.2455
chr22:20569526	2.35695	-2.92433	19.4041	8.00861e-45	1.71563e-43	91.2453
chr7:149823389	-3.08037	1.8914	-19.4041	8.00919e-45	1.71575e-43	91.2453
chr6:81838103	3.39451	-1.15713	19.404	8.01274e-45	1.71651e-43	91.2448
chr2:239274494	-2.13451	1.17335	-19.404	8.01384e-45	1.71674e-43	91.2447
chr2:134774892	2.43476	-2.19543	19.404	8.01461e-45	1.7169e-43	91.2446
chr18:53865031	2.83476	-0.330671	19.4039	8.01603e-45	1.7172e-43	91.2444
chr1:50427318	3.15329	-2.41811	19.4039	8.01817e-45	1.71765e-43	91.2442
chr7:98755525	2.07	-0.965244	19.4039	8.01992e-45	1.71802e-43	91.2439
chr10:24252096	3.08524	-1.2225	19.4039	8.02032e-45	1.7181e-43	91.2439
chr20:38139553	2.15585	1.74232	19.4038	8.02308e-45	1.71868e-43	91.2435
chr1:21238481	3.41049	-1.42305	19.4038	8.02415e-45	1.71891e-43	91.2434
chr12:124506599	-2.5378	-2.18329	-19.4038	8.02511e-45	1.71911e-43	91.2433
chr9:95104478	-1.82305	1.41787	-19.4038	8.02524e-45	1.71913e-43	91.2433
chr22:39414012	-2.52854	2.96268	-19.4037	8.0261e-45	1.71931e-43	91.2432
chr12:52080147	2.56659	0.13622	19.4037	8.02679e-45	1.71945e-43	91.2431
chr2:201660450	2.15366	-0.277683	19.4037	8.02898e-45	1.71992e-43	91.2428
chr3:2979095	2.39866	0.630549	19.4036	8.03033e-45	1.7202e-43	91.2426
chr6:53929652	-2.70927	2.35341	-19.4036	8.03071e-45	1.72028e-43	91.2426
chr13:20521573	-2.52756	1.14122	-19.4036	8.03176e-45	1.7205e-43	91.2425
chr12:49234402	-2.2739	-0.841341	-19.4036	8.03297e-45	1.72075e-43	91.2423
chr21:44901728	2.695	0.062622	19.4036	8.03306e-45	1.72076e-43	91.2423
chr17:77322499	3.65976	-1.70756	19.4036	8.03361e-45	1.72088e-43	91.2422
chr2:96768157	3.27037	-0.315915	19.4036	8.03406e-45	1.72097e-43	91.2422
chr14:105283725	-2.03037	0.693232	-19.4036	8.03496e-45	1.72116e-43	91.2421
chr2:23554468	-2.57061	1.93762	-19.4035	8.0359e-45	1.72135e-43	91.2419
chr9:86079504	3.93256	-1.51396	19.4035	8.0386e-45	1.72192e-43	91.2416
chr7:7329173	-3.83585	1.63817	-19.4035	8.03865e-45	1.72193e-43	91.2416
chr17:82871432	3.28915	-1.61543	19.4035	8.03927e-45	1.72206e-43	91.2415
chr21:41224672	-3.40768	1.93323	-19.4034	8.04038e-45	1.72229e-43	91.2414
chr16:1978739	2.95988	1.14189	19.4034	8.04225e-45	1.72269e-43	91.2412
chr9:131095180	2.27195	1.13646	19.4034	8.04274e-45	1.72279e-43	91.2411
chr2:39481919	-3.45415	1.52646	-19.4034	8.04303e-45	1.72284e-43	91.2411
chr22:46414039	-2.18878	1.18622	-19.4033	8.04519e-45	1.7233e-43	91.2408
chr19:55359208	-2.94037	1.83848	-19.4033	8.04585e-45	1.72344e-43	91.2407
chr6:148856452	-3.76049	1.81756	-19.4033	8.04651e-45	1.72357e-43	91.2406
chr12:110733382	-2.94659	1.74329	-19.4033	8.04735e-45	1.72375e-43	91.2405
chr12:122950300	2.48841	0.757378	19.4032	8.05003e-45	1.72432e-43	91.2402
chr8:134800924	1.90024	0.983659	19.4032	8.0506e-45	1.72443e-43	91.2401
chr17:83105372	1.71439	2.19829	19.4032	8.05148e-45	1.72461e-43	91.24
chr2:109411732	1.90402	2.00555	19.4032	8.05431e-45	1.72522e-43	91.2397
chr19:46384142	-2.15037	2.65811	-19.4031	8.05579e-45	1.72553e-43	91.2395
chr10:112939361	2.30585	1.62159	19.4031	8.05741e-45	1.72587e-43	91.2393
chr1:21875227	-2.38756	2.21183	-19.4031	8.05877e-45	1.72615e-43	91.2391
chr1:1986471	1.69866	-0.0355488	19.4031	8.05885e-45	1.72617e-43	91.2391
chr7:16660733	2.45683	2.11061	19.403	8.06005e-45	1.72642e-43	91.2389
chr11:44737499	-2.65207	-0.0637195	-19.403	8.06221e-45	1.72688e-43	91.2387
chr15:73714376	1.895	1.0664	19.403	8.06229e-45	1.72689e-43	91.2387
chr11:1751524	-2.67293	0.117683	-19.403	8.06345e-45	1.72713e-43	91.2385
chr1:2195732	2.05951	1.05305	19.4029	8.06461e-45	1.72737e-43	91.2384
chr12:3454954	2.13415	0.799878	19.4029	8.06572e-45	1.72761e-43	91.2382
chr14:91319094	2.29049	1.39378	19.4029	8.06768e-45	1.72802e-43	91.238
chr10:112850855	-3.45329	1.55823	-19.4028	8.07058e-45	1.72864e-43	91.2376
chr1:3473152	-2.81963	1.69665	-19.4028	8.07084e-45	1.72869e-43	91.2376
chr2:55840368	-2.76268	1.43659	-19.4028	8.07244e-45	1.72902e-43	91.2374
chr14:92615884	2.23707	1.5178	19.4028	8.07259e-45	1.72905e-43	91.2374
chr6:31736997	-2.2689	-1.20226	-19.4028	8.07358e-45	1.72926e-43	91.2373
chr1:111191045	-2.94585	0.571463	-19.4027	8.07458e-45	1.72947e-43	91.2371
chr17:80844833	2.95829	1.85329	19.4027	8.07689e-45	1.72996e-43	91.2369
chr9:134407297	-1.99085	-2.27518	-19.4027	8.07745e-45	1.73007e-43	91.2368
chr7:47047257	2.93	0.436951	19.4027	8.07747e-45	1.73007e-43	91.2368
chr17:16491309	2.28841	-2.80238	19.4027	8.07785e-45	1.73015e-43	91.2367
chr19:55256978	-2.01122	1.44159	-19.4026	8.08179e-45	1.73099e-43	91.2362
chr17:30920862	2.83793	-0.370183	19.4026	8.08196e-45	1.73102e-43	91.2362
chr22:46378231	3.70183	-1.50201	19.4025	8.0859e-45	1.73185e-43	91.2357
chr3:50719936	2.12951	2.35537	19.4023	8.09441e-45	1.73367e-43	91.2347
chr1:18235188	2.00402	1.93213	19.4023	8.09538e-45	1.73387e-43	91.2346
chr11:64379424	2.74951	-0.105854	19.4022	8.09863e-45	1.73456e-43	91.2342
chr2:239159862	1.9478	2.08732	19.4022	8.09923e-45	1.73469e-43	91.2341
chr6:42104409	3.45671	-2.37201	19.4022	8.10082e-45	1.73502e-43	91.2339
chr5:17375567	3.60439	-1.52024	19.4022	8.10101e-45	1.73506e-43	91.2339
chr5:2206739	-2.24427	-1.2897	-19.4022	8.10269e-45	1.73541e-43	91.2337
chr11:577427	2.08134	-2.67457	19.4021	8.10384e-45	1.73565e-43	91.2335
chr11:821809	-2.17695	1.11091	-19.4021	8.10394e-45	1.73567e-43	91.2335
chr3:157542709	2.2811	-0.80628	19.4021	8.10759e-45	1.73645e-43	91.2331
chr4:3703092	-2.28732	0.353537	-19.402	8.10935e-45	1.73682e-43	91.2328
chr9:134646840	3.3172	-1.94884	19.4019	8.11506e-45	1.73804e-43	91.2321
chr16:398236	3.5339	-1.3761	19.4019	8.116e-45	1.73823e-43	91.232
chr16:87185836	2.30488	1.87939	19.4019	8.11618e-45	1.73826e-43	91.232
chr8:143891122	-2.45439	-1.59439	-19.4019	8.11619e-45	1.73826e-43	91.232
chr8:143974732	1.77341	-2.92159	19.4019	8.11661e-45	1.73835e-43	91.2319
chr1:228008809	2.68402	-2.35104	19.4019	8.11668e-45	1.73836e-43	91.2319
chr14:102974040	-2.66524	1.07677	-19.4018	8.11941e-45	1.73894e-43	91.2316
chr10:70324907	-2.33073	0.962195	-19.4018	8.11954e-45	1.73896e-43	91.2316
chr1:41476262	2.90939	0.658841	19.4018	8.11965e-45	1.73898e-43	91.2316
chr5:32790534	3.38732	-1.47634	19.4018	8.1205e-45	1.73915e-43	91.2315
chr20:57399035	1.83268	-0.53939	19.4018	8.12195e-45	1.73946e-43	91.2313
chr22:27438660	-2.85939	-0.419817	-19.4017	8.12296e-45	1.73967e-43	91.2312
chr10:14008463	-2.71963	-0.429939	-19.4017	8.12304e-45	1.73968e-43	91.2312
chr1:26067808	2.94451	-1.90323	19.4017	8.12438e-45	1.73996e-43	91.231
chr2:39736713	3.49122	0.891341	19.4017	8.12443e-45	1.73997e-43	91.231
chr6:31009752	2.80159	-0.233232	19.4017	8.12464e-45	1.74001e-43	91.231
chr4:86451883	3.39232	-1.52055	19.4017	8.12501e-45	1.74008e-43	91.2309
chr1:216293823	-3.48854	1.96183	-19.4017	8.12551e-45	1.74018e-43	91.2308
chr1:39791523	2.66463	0.390366	19.4016	8.12824e-45	1.74076e-43	91.2305
chr3:123021722	2.08732	1.7661	19.4016	8.12957e-45	1.74104e-43	91.2303
chr4:40190164	-3.46256	1.66262	-19.4016	8.13031e-45	1.7412e-43	91.2303
chr1:43045376	1.84878	2.2411	19.4016	8.13175e-45	1.7415e-43	91.2301
chr6:30207067	-2.97671	0.733232	-19.4015	8.13451e-45	1.74208e-43	91.2297
chr16:54942541	2.08744	1.39372	19.4015	8.13488e-45	1.74216e-43	91.2297
chr3:100226722	1.98	2.36744	19.4015	8.13507e-45	1.74219e-43	91.2297
chr17:41813818	3.21317	-0.550854	19.4015	8.13508e-45	1.74219e-43	91.2297
chr6:157383058	2.25354	1.45945	19.4015	8.13513e-45	1.7422e-43	91.2297
chr10:69061572	3.58341	-1.69915	19.4015	8.13536e-45	1.74224e-43	91.2296
chr5:16728061	-2.76488	-0.34561	-19.4015	8.13686e-45	1.74255e-43	91.2295
chr2:218216213	2.65122	2.05024	19.4014	8.141e-45	1.74344e-43	91.2289
chr11:1844607	2.85549	-2.77774	19.4013	8.14339e-45	1.74394e-43	91.2286
chr10:110499044	1.84341	-1.91195	19.4013	8.14547e-45	1.74438e-43	91.2284
chr10:27136339	-3.21659	1.71744	-19.4013	8.14556e-45	1.7444e-43	91.2284
chr16:57798485	3.565	-1.3853	19.4013	8.14694e-45	1.74469e-43	91.2282
chr6:31054115	-1.89183	-2.62018	-19.4012	8.1483e-45	1.74497e-43	91.228
chr16:82841269	2.30659	0.880976	19.4012	8.15016e-45	1.74537e-43	91.2278
chr8:41567662	2.68354	-2.84445	19.4012	8.15106e-45	1.74555e-43	91.2277
chr10:8874136	3.5039	-1.24915	19.4012	8.15117e-45	1.74557e-43	91.2277
chr2:150610932	2.75829	-2.17402	19.4012	8.15179e-45	1.7457e-43	91.2276
chr1:43008231	3.90354	-1.73177	19.4011	8.1519e-45	1.74572e-43	91.2276
chr1:3405470	-3.6922	1.63317	-19.4011	8.15489e-45	1.74635e-43	91.2272
chr5:3599086	3.17793	-2.6786	19.4011	8.1552e-45	1.74641e-43	91.2272
chr2:152506922	2.4139	-1.72024	19.4011	8.1558e-45	1.74654e-43	91.2271
chr14:101458047	-1.93768	-1.63872	-19.401	8.15692e-45	1.74677e-43	91.227
chr1:2329174	3.01573	-0.0142073	19.401	8.16099e-45	1.74764e-43	91.2265
chr1:10704736	2.97024	-2.30537	19.4009	8.16251e-45	1.74796e-43	91.2263
chr12:113467297	2.65646	-3.54689	19.4009	8.16314e-45	1.74809e-43	91.2262
chr1:3433379	1.88268	2.11183	19.4009	8.16455e-45	1.74838e-43	91.2261
chr13:98307589	-2.875	1.20006	-19.4008	8.16725e-45	1.74896e-43	91.2257
chr4:150580090	3.40012	-1.83543	19.4008	8.16904e-45	1.74933e-43	91.2255
chr14:105485298	2.01463	1.84317	19.4007	8.17164e-45	1.74988e-43	91.2252
chr2:113198815	3.06134	-2.66421	19.4007	8.17186e-45	1.74993e-43	91.2252
chr6:31053939	-2.36463	0.292073	-19.4007	8.17196e-45	1.74994e-43	91.2251
chr11:70098518	2.24829	1.94939	19.4007	8.17211e-45	1.74997e-43	91.2251
chr15:95326099	2.07012	0.394451	19.4007	8.17505e-45	1.75059e-43	91.2248
chr19:19637957	2.96171	1.24427	19.4007	8.17625e-45	1.75085e-43	91.2246
chr10:119818083	2.05098	0.928902	19.4007	8.17635e-45	1.75086e-43	91.2246
chr9:137458171	-1.92927	2.15451	-19.4006	8.17794e-45	1.7512e-43	91.2244
chr6:100458758	-2.55902	-2.32085	-19.4006	8.18002e-45	1.75164e-43	91.2242
chr11:72790084	3.62256	-1.05043	19.4006	8.18097e-45	1.75183e-43	91.224
chr19:4342308	2.31134	-3.34994	19.4005	8.18205e-45	1.75206e-43	91.2239
chr16:50506187	2.7739	0.0747561	19.4005	8.1824e-45	1.75213e-43	91.2239
chr17:81277559	-3.86829	1.30707	-19.4005	8.18432e-45	1.75253e-43	91.2236
chr11:129951022	-3.16159	0.34372	-19.4005	8.18525e-45	1.75273e-43	91.2235
chr8:133203370	2.21671	0.945549	19.4004	8.18821e-45	1.75336e-43	91.2232
chr5:89730520	2.23085	1.6803	19.4002	8.1998e-45	1.75583e-43	91.2217
chr19:11374063	-2.64122	-0.742805	-19.4002	8.20042e-45	1.75596e-43	91.2217
chr7:107180396	-2.27293	-0.26061	-19.4002	8.20093e-45	1.75607e-43	91.2216
chr7:70573606	-3.77634	1.50146	-19.4001	8.20349e-45	1.75661e-43	91.2213
chr2:10266428	2.18585	-1.44378	19.4001	8.20397e-45	1.75671e-43	91.2212
chr4:53497744	3.64488	-1.57122	19.4	8.20691e-45	1.75733e-43	91.2209
chr21:45012244	2.60146	-2.57293	19.4	8.20992e-45	1.75797e-43	91.2205
chr1:1265281	2.45024	1.30232	19.3999	8.21118e-45	1.75823e-43	91.2204
chr6:144798446	-2.78659	2.42037	-19.3999	8.2136e-45	1.75875e-43	91.2201
chr2:5756341	3.21366	-0.0989024	19.3999	8.2158e-45	1.75921e-43	91.2198
chr14:94936799	-3.93659	1.40622	-19.3999	8.21589e-45	1.75923e-43	91.2198
chr8:1705056	1.74366	1.40683	19.3998	8.21738e-45	1.75954e-43	91.2196
chr11:70502816	-3.64378	1.20043	-19.3998	8.21886e-45	1.75985e-43	91.2194
chr8:112888287	-2.34012	-0.857866	-19.3998	8.21903e-45	1.75988e-43	91.2194
chr8:22392543	2.18293	0.519268	19.3997	8.22194e-45	1.7605e-43	91.219
chr1:61972258	1.99073	2.54317	19.3997	8.22402e-45	1.76094e-43	91.2188
chr17:78041141	-2.56878	-0.461829	-19.3996	8.22994e-45	1.7622e-43	91.2181
chr6:3193611	1.97841	1.68287	19.3995	8.23242e-45	1.76273e-43	91.2178
chr9:128984902	2.34098	1.68	19.3995	8.2338e-45	1.76302e-43	91.2176
chr11:131186591	-2.39768	-1.14238	-19.3995	8.23525e-45	1.76332e-43	91.2174
chr16:1010557	-2.5422	1.34402	-19.3994	8.23648e-45	1.76358e-43	91.2173
chr6:6054865	2.10854	1.35878	19.3994	8.23869e-45	1.76405e-43	91.217
chr20:16530262	3.33683	-0.765732	19.3994	8.23897e-45	1.7641e-43	91.217
chr21:36748375	2.53012	-1.89128	19.3994	8.24053e-45	1.76443e-43	91.2168
chr12:117151146	2.52988	0.83689	19.3993	8.24086e-45	1.7645e-43	91.2167
chr5:3603549	2.49	0.396098	19.3993	8.24151e-45	1.76463e-43	91.2167
chr8:143944653	2.75561	-1.28707	19.3993	8.24177e-45	1.76468e-43	91.2166
chr2:68318891	2.54878	-1.75329	19.3993	8.24281e-45	1.7649e-43	91.2165
chr9:110995599	-3.06951	-0.467927	-19.3993	8.24344e-45	1.76503e-43	91.2164
chr9:137814522	-2.93183	2.12189	-19.3993	8.24449e-45	1.76525e-43	91.2163
chr17:58667159	-2.2128	-1.61213	-19.3992	8.24688e-45	1.76575e-43	91.216
chr4:7772828	2.13073	1.59073	19.3992	8.24729e-45	1.76584e-43	91.216
chr10:132547699	-1.9139	2.1289	-19.3992	8.2497e-45	1.76635e-43	91.2157
chr16:85640014	-3.8489	1.47348	-19.3992	8.25026e-45	1.76646e-43	91.2156
chr12:6620242	2.78244	-0.0118293	19.3992	8.25047e-45	1.7665e-43	91.2156
chr6:32088884	2.20768	2.16933	19.3991	8.25197e-45	1.76682e-43	91.2154
chr2:237869163	-2.39988	2.67518	-19.399	8.25599e-45	1.76767e-43	91.2149
chr15:26052418	2.95646	-1.57555	19.399	8.25629e-45	1.76773e-43	91.2149
chr6:167168524	1.77744	1.92909	19.399	8.25733e-45	1.76795e-43	91.2147
chr9:127759033	2.17512	0.665	19.399	8.25741e-45	1.76796e-43	91.2147
chr18:48975086	2.88976	-1.5461	19.3989	8.2613e-45	1.76878e-43	91.2143
chr19:2337313	3.55171	-1.17732	19.3989	8.26139e-45	1.7688e-43	91.2143
chr15:77738993	-2.13841	2.42787	-19.3989	8.26286e-45	1.76911e-43	91.2141
chr10:117131570	3.1922	-2.93122	19.3989	8.26436e-45	1.76942e-43	91.2139
chr4:30397274	3.08	-1.71707	19.3989	8.2645e-45	1.76945e-43	91.2139
chr19:50214495	3.36378	-1.28311	19.3989	8.26514e-45	1.76958e-43	91.2138
chr3:33884726	-2.99756	0.430854	-19.3988	8.26643e-45	1.76985e-43	91.2136
chr10:100183135	-3.01634	1.90171	-19.3988	8.26653e-45	1.76987e-43	91.2136
chr15:84817120	1.9978	-1.50927	19.3988	8.26718e-45	1.77e-43	91.2136
chr2:72981779	-2.43732	2.35634	-19.3988	8.26903e-45	1.77039e-43	91.2133
chr6:90297337	1.61817	-2.93567	19.3987	8.27165e-45	1.77095e-43	91.213
chr2:241810148	2.34988	0.470427	19.3987	8.27189e-45	1.77099e-43	91.213
chr7:98211933	2.05512	0.951341	19.3987	8.27262e-45	1.77114e-43	91.2129
chr12:1936565	-3.3328	1.56482	-19.3987	8.27456e-45	1.77155e-43	91.2127
chr8:143987196	-3.71902	1.71	-19.3986	8.27782e-45	1.77225e-43	91.2123
chr12:52950835	3.41939	-1.62348	19.3986	8.27786e-45	1.77225e-43	91.2123
chr17:2238547	3.08329	-0.0595732	19.3985	8.28187e-45	1.7731e-43	91.2118
chr14:101457742	-1.87939	-1.77689	-19.3985	8.2825e-45	1.77323e-43	91.2117
chr11:33286798	-3.50939	1.7764	-19.3985	8.28309e-45	1.77335e-43	91.2116
chr11:112259048	2.34195	0.650488	19.3985	8.28309e-45	1.77335e-43	91.2116
chr5:33229305	-3.64037	1.16835	-19.3985	8.28366e-45	1.77346e-43	91.2116
chr10:22333846	2.53463	-1.9428	19.3985	8.28463e-45	1.77367e-43	91.2114
chr19:13938748	-1.90866	-2.55701	-19.3984	8.28608e-45	1.77397e-43	91.2113
chr1:87151697	-2.25061	-1.90665	-19.3984	8.28725e-45	1.77422e-43	91.2111
chr5:133458589	1.9689	2.42738	19.3984	8.28853e-45	1.77448e-43	91.211
chr1:2576739	-2.31085	1.47701	-19.3984	8.28894e-45	1.77457e-43	91.2109
chr13:46551785	1.69512	-2.91134	19.3984	8.29034e-45	1.77486e-43	91.2108
chr3:42500740	1.74024	2.64378	19.3983	8.29172e-45	1.77515e-43	91.2106
chr16:27402129	-2.84963	-1.09384	-19.3983	8.29222e-45	1.77525e-43	91.2105
chr17:17003937	-2.92122	1.33976	-19.3983	8.29345e-45	1.77551e-43	91.2104
chr2:54459257	3.17695	-2.1364	19.3983	8.29453e-45	1.77574e-43	91.2103
chr2:240244612	-2.19768	2.34018	-19.3982	8.29581e-45	1.776e-43	91.2101
chr4:99253186	-3.35695	1.30713	-19.3982	8.29628e-45	1.7761e-43	91.21
chr17:80105967	-3.4689	1.05689	-19.3982	8.29706e-45	1.77626e-43	91.2099
chr16:398131	3.20817	-0.878476	19.3982	8.29717e-45	1.77628e-43	91.2099
chr5:1227944	-2.61134	-1.44165	-19.3981	8.30107e-45	1.77711e-43	91.2095
chr12:123150190	2.7689	-1.55518	19.3981	8.30118e-45	1.77713e-43	91.2095
chr11:110429118	3.00963	0.581646	19.3981	8.30246e-45	1.77739e-43	91.2093
chr13:48533428	2.5989	-1.42335	19.3981	8.30273e-45	1.77745e-43	91.2093
chr12:75206672	2.06976	1.42976	19.3981	8.30414e-45	1.77774e-43	91.2091
chr13:41464129	3.55707	-1.38963	19.3981	8.30414e-45	1.77774e-43	91.2091
chr1:3121710	2.12415	1.70988	19.3981	8.30479e-45	1.77787e-43	91.209
chr6:95573437	2.05427	1.39994	19.398	8.30631e-45	1.77819e-43	91.2088
chr12:57230917	2.47976	0.072439	19.398	8.30835e-45	1.77862e-43	91.2086
chr8:39921556	2.17366	1.1639	19.3979	8.31198e-45	1.7794e-43	91.2081
chr1:8329693	1.95232	0.736037	19.3979	8.31329e-45	1.77967e-43	91.208
chr7:26858200	-2.06829	-1.47098	-19.3979	8.31456e-45	1.77994e-43	91.2078
chr7:910840	1.73098	1.02927	19.3978	8.31645e-45	1.78033e-43	91.2076
chr9:16310917	3.22659	-1.01451	19.3978	8.31724e-45	1.7805e-43	91.2075
chr1:229118164	3.52512	-1.34232	19.3978	8.31863e-45	1.78079e-43	91.2073
chr19:16286118	-1.92073	-2.79512	-19.3977	8.32187e-45	1.78148e-43	91.207
chr19:45783254	3.61659	-1.60183	19.3977	8.32253e-45	1.78162e-43	91.2069
chr2:153475910	1.96512	-1.13683	19.3977	8.32394e-45	1.78191e-43	91.2067
chr6:30702771	2.25159	2.18689	19.3977	8.32441e-45	1.78201e-43	91.2067
chr10:98423847	2.86549	-0.0261585	19.3976	8.32638e-45	1.78242e-43	91.2064
chr11:92383659	2.43939	-2.4997	19.3976	8.32716e-45	1.78259e-43	91.2063
chr16:28935419	1.79963	2.18335	19.3976	8.32731e-45	1.78261e-43	91.2063
chr8:42036763	1.86512	2.42256	19.3976	8.32938e-45	1.78305e-43	91.2061
chr14:68462982	2.68878	1.66341	19.3975	8.33047e-45	1.78328e-43	91.2059
chr1:47439807	2.80744	-2.07006	19.3975	8.33066e-45	1.78331e-43	91.2059
chr19:50546881	1.50793	0.74811	19.3975	8.33124e-45	1.78343e-43	91.2058
chr2:23755757	-2.38805	2.37366	-19.3975	8.33164e-45	1.78351e-43	91.2058
chr10:124021296	-2.01122	-0.883659	-19.3975	8.33438e-45	1.78409e-43	91.2055
chr2:26785365	2.31476	-0.279329	19.3975	8.33468e-45	1.78415e-43	91.2054
chr3:36933234	2.34134	0.756402	19.3975	8.33475e-45	1.78416e-43	91.2054
chr7:44962363	2.19268	0.955366	19.3974	8.33668e-45	1.78457e-43	91.2052
chr1:150557883	2.08256	0.862012	19.3974	8.3372e-45	1.78467e-43	91.2051
chr17:10755129	3.5078	-1.59622	19.3974	8.33793e-45	1.78482e-43	91.205
chr5:14491437	2.78768	2.23177	19.3974	8.33859e-45	1.78496e-43	91.205
chr1:31815098	2.34707	1.775	19.3973	8.3408e-45	1.78543e-43	91.2047
chr1:151132500	3.70768	-1.71921	19.3973	8.34139e-45	1.78555e-43	91.2046
chr6:29724504	3.44195	-1.0322	19.3973	8.34184e-45	1.78564e-43	91.2046
chr7:158489809	2.07329	1.78091	19.3973	8.34286e-45	1.78585e-43	91.2044
chr6:3267798	-3.37598	2.03909	-19.3973	8.34292e-45	1.78586e-43	91.2044
chr11:946000	3.68293	-1.58854	19.3973	8.34479e-45	1.78625e-43	91.2042
chr7:27214120	2.88354	-2.00274	19.3973	8.34516e-45	1.78633e-43	91.2042
chr17:79834261	2.92695	-0.713232	19.3972	8.34616e-45	1.78654e-43	91.204
chr9:128261200	1.72488	2.09732	19.3972	8.34673e-45	1.78665e-43	91.204
chr19:1957848	-2.96402	1.39823	-19.3972	8.34739e-45	1.78679e-43	91.2039
chr1:220888778	2.63305	-1.77152	19.3972	8.3475e-45	1.78681e-43	91.2039
chr2:239231539	-3.34256	0.324817	-19.3972	8.34794e-45	1.7869e-43	91.2038
chr5:136058698	2.47268	-2.28927	19.3972	8.34995e-45	1.78732e-43	91.2036
chr4:139266589	2.58854	-2.61207	19.3971	8.35177e-45	1.7877e-43	91.2034
chr17:10197627	3.86305	-1.47177	19.3971	8.35181e-45	1.78771e-43	91.2034
chr1:169727418	-3.74317	1.87695	-19.3971	8.35188e-45	1.78772e-43	91.2034
chr5:176541825	-2.92585	-0.653537	-19.3971	8.35296e-45	1.78794e-43	91.2032
chr16:10578028	3.28171	-1.06366	19.3971	8.35336e-45	1.78802e-43	91.2032
chr1:60858607	2.14329	0.542134	19.3971	8.35537e-45	1.78845e-43	91.2029
chr1:2018505	1.97305	-1.37567	19.397	8.35805e-45	1.78902e-43	91.2026
chr17:50469285	-2.55146	-2.75439	-19.397	8.35845e-45	1.7891e-43	91.2026
chr6:139540111	3.01585	-2.24866	19.397	8.35986e-45	1.78939e-43	91.2024
chr7:4712432	-1.77927	2.36841	-19.3969	8.36271e-45	1.79e-43	91.2021
chr16:84827264	3.03354	-2.28799	19.3969	8.36541e-45	1.79057e-43	91.2017
chr3:171967191	-3.26122	0.265	-19.3968	8.36576e-45	1.79064e-43	91.2017
chr3:125166607	-2.93183	1.56128	-19.3968	8.36619e-45	1.79073e-43	91.2016
chr21:30839436	2.05329	-0.0871341	19.3968	8.36732e-45	1.79096e-43	91.2015
chr11:40722280	2.4789	-0.365549	19.3968	8.36764e-45	1.79102e-43	91.2015
chr11:78290019	-2.7	1.20183	-19.3968	8.36875e-45	1.79126e-43	91.2013
chr9:136531751	-2.71378	2.22518	-19.3968	8.36969e-45	1.79145e-43	91.2012
chr10:121994066	-3.37232	1.71006	-19.3968	8.36991e-45	1.79149e-43	91.2012
chr8:640734	-2.57049	2.13098	-19.3967	8.37076e-45	1.79167e-43	91.2011
chr11:121553915	2.92439	0.273902	19.3967	8.37247e-45	1.79203e-43	91.2009
chr1:1361264	2.24988	1.7597	19.3967	8.37372e-45	1.79229e-43	91.2007
chr7:2033188	1.89841	1.91726	19.3966	8.37837e-45	1.79328e-43	91.2002
chr11:64630506	3.11671	-0.940427	19.3966	8.37911e-45	1.79343e-43	91.2001
chr6:10887896	2.18866	1.9186	19.3966	8.38012e-45	1.79365e-43	91.2
chr1:6588402	-2.31317	2.08488	-19.3965	8.38178e-45	1.794e-43	91.1998
chr2:37323346	2.47817	-0.51311	19.3965	8.38185e-45	1.79401e-43	91.1998
chr11:44304299	-2.48268	-2.58073	-19.3965	8.38348e-45	1.79435e-43	91.1996
chr7:1056593	-2.92207	0.291159	-19.3964	8.38864e-45	1.79545e-43	91.199
chr22:46738989	3.60427	-1.80604	19.3964	8.38961e-45	1.79565e-43	91.1989
chr16:87485914	3.46671	-1.37665	19.3963	8.39104e-45	1.79595e-43	91.1987
chr17:4072447	-3.69561	1.60549	-19.3963	8.39195e-45	1.79614e-43	91.1986
chr6:75085270	-2.29805	-2.9528	-19.3963	8.39272e-45	1.7963e-43	91.1985
chr3:127731778	1.81585	2.14061	19.3963	8.39303e-45	1.79636e-43	91.1984
chr15:96335155	2.76902	-1.90549	19.3963	8.39318e-45	1.79639e-43	91.1984
chr1:1401066	2.11988	0.660671	19.3963	8.39462e-45	1.79669e-43	91.1983
chr15:39771867	2.24195	1.78707	19.3963	8.39514e-45	1.79679e-43	91.1982
chr15:68205921	-2.50146	0.344756	-19.3962	8.39706e-45	1.7972e-43	91.198
chr19:15117982	2.73902	-0.312927	19.3962	8.39784e-45	1.79736e-43	91.1979
chr11:124743323	3.37841	-1.11835	19.3962	8.39839e-45	1.79747e-43	91.1978
chr9:86796045	2.96024	-1.79927	19.3962	8.39963e-45	1.79773e-43	91.1977
chr10:121609083	1.97512	-1.91634	19.3961	8.40495e-45	1.79887e-43	91.197
chr2:30993002	2.47049	0.117439	19.396	8.40622e-45	1.79913e-43	91.1969
chr3:197467474	2.3089	-2.33311	19.396	8.40708e-45	1.79931e-43	91.1968
chr16:57480373	3.22488	-1.56427	19.396	8.40837e-45	1.79958e-43	91.1966
chr11:63976274	2.025	1.5225	19.396	8.40849e-45	1.7996e-43	91.1966
chr1:247209538	2.02463	-2.32451	19.396	8.40935e-45	1.79978e-43	91.1965
chr2:60528844	-1.74232	1.62384	-19.396	8.40973e-45	1.79986e-43	91.1965
chr8:26623712	-3.3022	2.12756	-19.396	8.41031e-45	1.79998e-43	91.1964
chr10:132960366	2.55488	-0.414268	19.396	8.41103e-45	1.80012e-43	91.1963
chr16:86578224	2.40366	1.59061	19.3959	8.4114e-45	1.8002e-43	91.1963
chr18:3742357	2.13524	2.60713	19.3959	8.41221e-45	1.80037e-43	91.1962
chr2:95306211	-3.98744	1.42262	-19.3959	8.41239e-45	1.8004e-43	91.1961
chr1:30902285	-2.52512	1.41878	-19.3959	8.41262e-45	1.80044e-43	91.1961
chr8:129983726	3.40695	-0.986524	19.3959	8.41384e-45	1.8007e-43	91.196
chr9:68741578	2.16878	2.09049	19.3959	8.41446e-45	1.80083e-43	91.1959
chr2:69145788	-2.96098	1.86085	-19.3959	8.41467e-45	1.80086e-43	91.1959
chr7:149719360	1.89293	2.38878	19.3959	8.41531e-45	1.801e-43	91.1958
chr1:9281937	3.22402	-2.04616	19.3959	8.41542e-45	1.80101e-43	91.1958
chr1:30880002	2.44793	-1.96384	19.3958	8.41676e-45	1.80129e-43	91.1956
chr6:158312949	-2.28622	1.25433	-19.3958	8.41809e-45	1.80157e-43	91.1955
chr17:81931003	-1.99854	1.04829	-19.3958	8.41839e-45	1.80163e-43	91.1954
chr21:34147375	3.36988	-1.08433	19.3958	8.4197e-45	1.80191e-43	91.1953
chr1:159958049	-2.38598	-0.709695	-19.3957	8.42261e-45	1.80252e-43	91.1949
chr9:136804622	3.77695	-1.28543	19.3957	8.42454e-45	1.80293e-43	91.1947
chr5:179167100	-2.38878	-2.42671	-19.3957	8.42503e-45	1.80303e-43	91.1946
chr6:77467186	1.97244	-3.16817	19.3957	8.4258e-45	1.80319e-43	91.1945
chr12:80717219	2.40146	-1.72585	19.3957	8.42581e-45	1.80319e-43	91.1945
chr9:133702123	-3.27293	1.61927	-19.3956	8.42682e-45	1.8034e-43	91.1944
chr6:41581443	3.87207	-1.32652	19.3956	8.42687e-45	1.8034e-43	91.1944
chr7:5696595	-2.76488	1.1761	-19.3956	8.4277e-45	1.80357e-43	91.1943
chr7:151275282	1.93805	2.32537	19.3956	8.42796e-45	1.80363e-43	91.1943
chr14:61528035	2.24	-2.53098	19.3956	8.42926e-45	1.8039e-43	91.1941
chr1:26863505	3.70561	-1.89646	19.3956	8.43066e-45	1.80419e-43	91.194
chr11:31797847	3.5728	-1.76604	19.3956	8.43103e-45	1.80427e-43	91.1939
chr1:30688423	2.55976	-0.255488	19.3956	8.4311e-45	1.80427e-43	91.1939
chr21:18244527	-2.23195	-0.0369512	-19.3956	8.4311e-45	1.80427e-43	91.1939
chr11:12420388	-2.96768	1.33701	-19.3955	8.43262e-45	1.80459e-43	91.1937
chr1:17522327	2.82073	-0.934024	19.3955	8.43272e-45	1.80461e-43	91.1937
chr9:111917462	-3.53232	1.6314	-19.3955	8.43402e-45	1.80488e-43	91.1936
chr16:89318234	-2.72049	0.0378049	-19.3954	8.43791e-45	1.8057e-43	91.1931
chr19:32363082	-2.59	2.57098	-19.3954	8.43915e-45	1.80596e-43	91.193
chr12:28550986	-3.32402	1.73165	-19.3954	8.44027e-45	1.8062e-43	91.1928
chr10:11869457	2.52646	0.157012	19.3953	8.44329e-45	1.80684e-43	91.1925
chr2:23827058	-3.15841	1.86165	-19.3952	8.44668e-45	1.80756e-43	91.1921
chr7:131502951	1.93293	0.445488	19.3952	8.44783e-45	1.8078e-43	91.1919
chr10:1567361	1.8722	1.4711	19.3952	8.44828e-45	1.80789e-43	91.1919
chr14:100708781	3.77024	-1.36988	19.3952	8.44867e-45	1.80797e-43	91.1918
chr16:87696912	-2.8039	1.66549	-19.3952	8.44926e-45	1.80809e-43	91.1918
chr2:223545979	3.05988	0.55311	19.3951	8.452e-45	1.80867e-43	91.1914
chr2:161414283	2.325	-2.47652	19.3951	8.4528e-45	1.80884e-43	91.1913
chr1:50427271	2.58683	-2.49598	19.3951	8.45415e-45	1.80912e-43	91.1912
chr7:44075451	3.4111	-0.429451	19.3951	8.45417e-45	1.80912e-43	91.1912
chr13:100512530	2.52744	0.641524	19.3951	8.45466e-45	1.80922e-43	91.1911
chr2:241890911	3.68293	-1.18695	19.395	8.45685e-45	1.80968e-43	91.1909
chr7:99623197	2.59671	-1.62726	19.395	8.45774e-45	1.80986e-43	91.1908
chr1:1577707	2.30915	0.397988	19.395	8.46104e-45	1.81056e-43	91.1904
chr4:77175703	2.665	-1.97055	19.395	8.46149e-45	1.81066e-43	91.1903
chr11:1908022	1.75061	1.89165	19.395	8.46163e-45	1.81068e-43	91.1903
chr3:4826441	3.80976	-1.12256	19.3949	8.46191e-45	1.81074e-43	91.1903
chr7:30563930	2.03878	2.26329	19.3949	8.46371e-45	1.81111e-43	91.1901
chr11:31799284	3.25244	-2.4722	19.3949	8.46394e-45	1.81116e-43	91.19
chr1:33094652	1.87951	1.38598	19.3949	8.4664e-45	1.81168e-43	91.1897
chr11:13135709	2.65415	-0.506463	19.3948	8.46919e-45	1.81227e-43	91.1894
chr15:101178628	-2.51854	2.01939	-19.3947	8.47332e-45	1.81315e-43	91.1889
chr15:90479964	3.32293	-1.1072	19.3947	8.47369e-45	1.81322e-43	91.1889
chr1:15734919	3.39268	-1.25866	19.3947	8.47434e-45	1.81336e-43	91.1888
chr16:3067178	3.67817	-1.46579	19.3947	8.47469e-45	1.81342e-43	91.1888
chr7:550509	1.88171	1.89256	19.3947	8.47653e-45	1.81381e-43	91.1885
chr2:24016059	2.95439	-1.145	19.3947	8.47692e-45	1.81389e-43	91.1885
chr12:97430660	2.02378	2.04421	19.3946	8.47714e-45	1.81393e-43	91.1885
chr1:172220798	-3.03756	1.31598	-19.3946	8.47747e-45	1.814e-43	91.1884
chr2:106833395	-2.61	-0.255366	-19.3946	8.48088e-45	1.81472e-43	91.188
chr19:18898847	2.33634	-1.18707	19.3946	8.48102e-45	1.81475e-43	91.188
chr2:8545528	-2.88732	1.53976	-19.3946	8.48105e-45	1.81475e-43	91.188
chr21:46151453	2.20354	2.13274	19.3946	8.48163e-45	1.81487e-43	91.1879
chr12:122865231	1.8122	0.548902	19.3946	8.48194e-45	1.81493e-43	91.1879
chr2:216372761	1.66232	-3.14445	19.3945	8.48374e-45	1.8153e-43	91.1877
chr8:17051396	2.97768	-0.256159	19.3945	8.48455e-45	1.81547e-43	91.1876
chr16:84174432	-2.00573	0.070061	-19.3945	8.48469e-45	1.8155e-43	91.1876
chr10:131980039	2.58354	-2.43896	19.3945	8.48701e-45	1.81599e-43	91.1873
chr1:26863805	3.22622	-1.46982	19.3945	8.48703e-45	1.81599e-43	91.1873
chr11:58506128	-2.76988	2.2103	-19.3944	8.48864e-45	1.81633e-43	91.1871
chr21:45458370	-2.99988	1.71043	-19.3944	8.48896e-45	1.81639e-43	91.1871
chr5:139395179	3.87366	-1.78098	19.3944	8.4898e-45	1.81656e-43	91.187
chr18:13223601	2.04756	1.39195	19.3944	8.4906e-45	1.81673e-43	91.1869
chr11:64060243	2.67732	-0.754268	19.3943	8.49307e-45	1.81725e-43	91.1866
chr6:158819919	2.00024	1.57256	19.3943	8.49307e-45	1.81725e-43	91.1866
chr19:18762217	-3.72463	1.44732	-19.3943	8.4931e-45	1.81725e-43	91.1866
chr2:217898727	-3.37976	1.50561	-19.3943	8.49432e-45	1.8175e-43	91.1864
chr11:9760325	2.91402	-0.914329	19.3943	8.49551e-45	1.81775e-43	91.1863
chr10:103870689	3.76585	-1.46134	19.3943	8.49623e-45	1.8179e-43	91.1862
chr2:149331848	1.97817	2.05689	19.3943	8.49645e-45	1.81794e-43	91.1862
chr3:4981365	3.43768	-1.76311	19.3943	8.49722e-45	1.8181e-43	91.1861
chr13:113051369	2.96537	-0.00695122	19.3942	8.49801e-45	1.81826e-43	91.186
chr6:22737547	2.59476	-1.30738	19.3942	8.49869e-45	1.8184e-43	91.1859
chr21:46284268	-3.46134	1.02079	-19.3942	8.49962e-45	1.8186e-43	91.1858
chr5:16728116	-3.17793	0.889329	-19.3942	8.50114e-45	1.81892e-43	91.1856
chr7:128443678	-2.46451	-0.891402	-19.3942	8.50233e-45	1.81917e-43	91.1855
chr7:149322559	2.52732	1.79902	19.3941	8.50332e-45	1.81937e-43	91.1854
chr11:31824862	3.66598	-1.69933	19.3941	8.50488e-45	1.8197e-43	91.1852
chr1:9811375	-3.67585	1.59256	-19.3941	8.50692e-45	1.82013e-43	91.185
chr11:66316529	2.51744	1.22384	19.3941	8.50705e-45	1.82015e-43	91.1849
chr2:159185456	2.37951	-2.06927	19.394	8.50831e-45	1.82042e-43	91.1848
chr6:41409336	3.2422	-1.40695	19.394	8.50881e-45	1.82052e-43	91.1847
chr12:114687529	-2.18366	-1.585	-19.394	8.51e-45	1.82077e-43	91.1846
chr6:100466265	-2.40512	-1.65512	-19.3939	8.51401e-45	1.82162e-43	91.1841
chr17:74277749	2.97366	-1.89976	19.3939	8.51408e-45	1.82163e-43	91.1841
chr22:27603919	2.57378	-1.92506	19.3939	8.51504e-45	1.82183e-43	91.184
chr14:105012374	-2.9261	0.956829	-19.3939	8.51537e-45	1.8219e-43	91.184
chr9:83665795	-4.99402	-0.530427	-19.3938	8.51828e-45	1.82251e-43	91.1836
chr3:192516731	2.17939	0.169817	19.3938	8.51829e-45	1.82251e-43	91.1836
chr2:69642018	2.79463	-2.40512	19.3938	8.52301e-45	1.82351e-43	91.1831
chr17:50518469	2.15951	0.930732	19.3937	8.52438e-45	1.8238e-43	91.1829
chr17:39077320	1.9511	2.20116	19.3937	8.52507e-45	1.82394e-43	91.1828
chr5:158213141	2.2761	-0.257439	19.3937	8.52558e-45	1.82405e-43	91.1828
chr16:87968636	2.03195	0.635488	19.3937	8.52635e-45	1.82421e-43	91.1827
chr17:47857993	-2.4561	1.42744	-19.3936	8.52871e-45	1.8247e-43	91.1824
chr6:161072685	-3.305	1.48055	-19.3936	8.52923e-45	1.82481e-43	91.1823
chr3:37791246	2.03378	2.47567	19.3936	8.52991e-45	1.82495e-43	91.1823
chr14:102683725	2.53963	1.1403	19.3936	8.53084e-45	1.82514e-43	91.1822
chr12:90043199	2.23988	1.89213	19.3936	8.53214e-45	1.82541e-43	91.182
chr11:64226872	-2.25841	-2.47677	-19.3936	8.53255e-45	1.8255e-43	91.1819
chr9:136571709	2.02829	1.73659	19.3936	8.5326e-45	1.8255e-43	91.1819
chr3:66037258	2.84354	-1.79299	19.3936	8.53268e-45	1.82551e-43	91.1819
chr2:119435455	2.37207	-0.129329	19.3935	8.53496e-45	1.826e-43	91.1817
chr2:239192710	-2.6511	1.30543	-19.3935	8.53502e-45	1.826e-43	91.1817
chr8:126556012	3.44439	-2.01866	19.3935	8.53699e-45	1.82642e-43	91.1814
chr2:219126326	2.22585	0.723293	19.3935	8.53721e-45	1.82646e-43	91.1814
chr3:9173148	-3.2622	1.54756	-19.3934	8.54246e-45	1.82758e-43	91.1808
chr2:100106012	2.19561	0.863049	19.3934	8.54351e-45	1.8278e-43	91.1807
chr17:17810884	2.87183	-0.332378	19.3934	8.5436e-45	1.82781e-43	91.1807
chr17:75012219	3.11354	-1.19262	19.3933	8.54629e-45	1.82838e-43	91.1803
chr19:19120920	2.5989	0.5775	19.3933	8.54721e-45	1.82857e-43	91.1802
chr19:11362533	2.87476	1.40835	19.3933	8.54811e-45	1.82876e-43	91.1801
chr14:101457992	-2.07585	-2.61927	-19.3932	8.54927e-45	1.829e-43	91.18
chr9:127722192	3.37439	-0.804146	19.3932	8.55072e-45	1.8293e-43	91.1798
chr11:70111793	-2.29268	-2.27671	-19.3932	8.55093e-45	1.82934e-43	91.1798
chr6:2579328	2.25537	2.34732	19.3932	8.55127e-45	1.82941e-43	91.1798
chr5:93603034	-2.02366	-1.14488	-19.3932	8.55194e-45	1.82955e-43	91.1797
chr15:58396648	3.43232	-1.35287	19.3932	8.55253e-45	1.82967e-43	91.1796
chr19:2494457	2.45951	1.20378	19.3932	8.55312e-45	1.82979e-43	91.1795
chr9:135117428	3.53061	-1.37067	19.3931	8.55402e-45	1.82998e-43	91.1794
chr12:55956692	2.28427	1.77091	19.3931	8.55408e-45	1.82999e-43	91.1794
chr20:62836682	2.88439	0.381585	19.3931	8.557e-45	1.8306e-43	91.1791
chr7:50711457	2.43841	-0.459573	19.3931	8.55735e-45	1.83067e-43	91.179
chr2:71564157	1.91963	2.28445	19.393	8.55973e-45	1.83118e-43	91.1788
chr17:28408453	-2.57549	-0.149329	-19.393	8.56048e-45	1.83133e-43	91.1787
chr1:1040080	2.52293	-2.91354	19.393	8.56072e-45	1.83138e-43	91.1787
chr14:69571947	3.39061	-2.84921	19.393	8.56297e-45	1.83185e-43	91.1784
chr19:50722635	2.35841	0.440793	19.393	8.56335e-45	1.83193e-43	91.1783
chr1:226496391	2.18744	1.26823	19.393	8.56422e-45	1.83211e-43	91.1782
chr16:57629732	-2.99817	-0.0753049	-19.3929	8.56506e-45	1.83228e-43	91.1781
chr20:57698481	3.75232	-1.6453	19.3929	8.5655e-45	1.83237e-43	91.1781
chr17:47708511	2.64159	0.442134	19.3929	8.5693e-45	1.83318e-43	91.1777
chr7:6149110	2.8489	0.137012	19.3928	8.57138e-45	1.83362e-43	91.1774
chr20:63978602	-1.95646	-2.30067	-19.3928	8.57273e-45	1.8339e-43	91.1773
chr2:202774328	2.40707	0.878902	19.3928	8.57306e-45	1.83397e-43	91.1772
chr6:25890411	-2.30012	0.366402	-19.3928	8.57352e-45	1.83406e-43	91.1772
chr10:129786092	-3.77732	1.45	-19.3928	8.57362e-45	1.83407e-43	91.1771
chr6:51604627	-3.10841	1.49177	-19.3927	8.5761e-45	1.8346e-43	91.1769
chr21:34524775	2.48207	-0.114573	19.3927	8.57722e-45	1.83483e-43	91.1767
chr2:794668	2.9689	-1.88713	19.3927	8.57842e-45	1.83509e-43	91.1766
chr6:144583188	-2.33793	-2.30616	-19.3926	8.58055e-45	1.83553e-43	91.1763
chr6:36026984	2.11841	2.2025	19.3926	8.58262e-45	1.83597e-43	91.1761
chr4:186651818	-3.81061	1.35152	-19.3926	8.58355e-45	1.83617e-43	91.176
chr17:80708799	3.9361	0.845244	19.3926	8.58382e-45	1.83622e-43	91.176
chr5:158723076	2.47	-0.496098	19.3926	8.58385e-45	1.83622e-43	91.176
chr16:88077351	2.7661	1.46756	19.3925	8.58494e-45	1.83645e-43	91.1758
chr11:57237812	-2.41	-0.715122	-19.3925	8.58535e-45	1.83653e-43	91.1758
chr22:36322000	2.02159	1.42091	19.3925	8.58649e-45	1.83677e-43	91.1756
chr11:34526169	2.1511	1.49726	19.3924	8.59143e-45	1.83782e-43	91.1751
chr14:75063381	2.28012	-2.26262	19.3924	8.5926e-45	1.83806e-43	91.1749
chr20:38751875	1.76122	2.06634	19.3923	8.59565e-45	1.83871e-43	91.1746
chr17:28872838	3.11085	-0.250671	19.3923	8.59628e-45	1.83884e-43	91.1745
chr1:39819645	-3.83122	1.57073	-19.3923	8.59658e-45	1.8389e-43	91.1745
chr4:148065199	1.91841	2.07335	19.3923	8.59806e-45	1.83921e-43	91.1743
chr9:133414332	-1.7822	1.34	-19.3923	8.59866e-45	1.83933e-43	91.1742
chr11:130787099	3.93927	-0.125854	19.3923	8.59922e-45	1.83945e-43	91.1742
chr9:93307661	2.15183	2.71262	19.3923	8.59948e-45	1.8395e-43	91.1741
chr12:25803213	-2.72829	2.50329	-19.3922	8.60211e-45	1.84005e-43	91.1738
chr18:23539775	2.30207	1.85665	19.3922	8.60268e-45	1.84017e-43	91.1738
chr20:63235832	1.9628	-0.398354	19.3922	8.60272e-45	1.84017e-43	91.1738
chr3:128492045	-2.33902	-2.98366	-19.3921	8.6062e-45	1.84091e-43	91.1734
chr14:100709008	3.53695	-1.9053	19.3921	8.60641e-45	1.84095e-43	91.1733
chr1:36178062	3.05012	-0.332012	19.3921	8.60688e-45	1.84104e-43	91.1733
chr5:173283203	3.02659	-1.27793	19.3921	8.60853e-45	1.84139e-43	91.1731
chr11:70827114	-2.07768	-1.44799	-19.3921	8.60925e-45	1.84154e-43	91.173
chr1:226736775	3.09793	-0.307012	19.3921	8.60955e-45	1.8416e-43	91.173
chr2:219570138	3.40561	-1.30146	19.3921	8.61025e-45	1.84174e-43	91.1729
chr1:176773207	-2.70476	-0.85372	-19.3921	8.6107e-45	1.84183e-43	91.1728
chr5:664259	-2.97073	2.18037	-19.392	8.61103e-45	1.8419e-43	91.1728
chr21:23968143	-2.90732	1.59683	-19.392	8.61454e-45	1.84264e-43	91.1724
chr10:130206463	2.12415	2.52061	19.392	8.61587e-45	1.84292e-43	91.1722
chr8:41158651	-2.8839	1.18744	-19.392	8.61591e-45	1.84292e-43	91.1722
chr7:128239893	3.36329	1.87189	19.3919	8.61711e-45	1.84317e-43	91.1721
chr2:112813448	2.33695	2.15006	19.3919	8.61717e-45	1.84318e-43	91.1721
chr2:143241563	2.67634	0.0279268	19.3918	8.62161e-45	1.84413e-43	91.1716
chr6:169162438	2.3889	1.38274	19.3918	8.62255e-45	1.84432e-43	91.1715
chr5:139150784	-2.35061	1.9464	-19.3918	8.62327e-45	1.84447e-43	91.1714
chr17:43578997	2.50659	-2.21	19.3918	8.62377e-45	1.84457e-43	91.1713
chr5:132370596	2.68976	-2.15402	19.3917	8.62814e-45	1.8455e-43	91.1708
chr10:76034833	1.95366	2.15695	19.3917	8.62926e-45	1.84573e-43	91.1707
chr10:50417095	3.34305	-0.542622	19.3917	8.62938e-45	1.84575e-43	91.1707
chr7:101960071	-2.88073	2.23439	-19.3917	8.62945e-45	1.84576e-43	91.1707
chr8:22982918	2.96366	-2.39537	19.3917	8.62968e-45	1.84581e-43	91.1706
chr5:68344605	2.66159	-2.02226	19.3917	8.62995e-45	1.84586e-43	91.1706
chr1:178058297	2.30317	-2.11024	19.3917	8.63049e-45	1.84597e-43	91.1705
chr17:82909771	3.89561	-1.18512	19.3917	8.63053e-45	1.84597e-43	91.1705
chr22:20036609	-2.70305	2.37128	-19.3916	8.63165e-45	1.84621e-43	91.1704
chr7:3086903	3.58659	-1.30866	19.3916	8.63391e-45	1.84668e-43	91.1701
chr3:51943190	3.54098	-2.47329	19.3915	8.63797e-45	1.84755e-43	91.1697
chr19:58368447	2.90988	1.7875	19.3915	8.64013e-45	1.848e-43	91.1694
chr19:39408225	2.06183	0.893476	19.3915	8.64021e-45	1.84801e-43	91.1694
chr12:81797817	2.0122	1.7028	19.3915	8.6411e-45	1.8482e-43	91.1693
chr10:125023870	-3.76439	1.6511	-19.3915	8.6418e-45	1.84834e-43	91.1692
chr6:137795767	-3.1178	1.40061	-19.3914	8.64325e-45	1.84865e-43	91.1691
chr19:6238856	-3.50024	1.34585	-19.3914	8.64335e-45	1.84866e-43	91.169
chr4:6342634	-2.47878	1.22585	-19.3914	8.64547e-45	1.84911e-43	91.1688
chr16:89328641	4.13366	-1.28756	19.3914	8.64587e-45	1.84919e-43	91.1688
chr8:38416015	2.13878	2.24817	19.3914	8.64642e-45	1.8493e-43	91.1687
chr2:70426484	-3.47427	1.28677	-19.3913	8.64855e-45	1.84975e-43	91.1684
chr15:77994178	3.57402	-2.34421	19.3913	8.64952e-45	1.84995e-43	91.1683
chr9:136607770	2.41024	0.756585	19.3913	8.65111e-45	1.85029e-43	91.1681
chr1:8320975	1.6739	1.60915	19.3913	8.65207e-45	1.85049e-43	91.168
chr6:168706284	2.54598	0.808232	19.3913	8.6522e-45	1.85051e-43	91.168
chr11:43920698	3.37268	1.2278	19.3912	8.65361e-45	1.85081e-43	91.1679
chr16:55328732	3.10841	-2.08677	19.3912	8.65367e-45	1.85081e-43	91.1678
chr12:124543483	2.335	0.0409146	19.3912	8.65649e-45	1.85141e-43	91.1675
chr4:127784124	-3.24037	1.96421	-19.3912	8.65746e-45	1.85161e-43	91.1674
chr21:26767248	2.51634	1.99585	19.3911	8.659e-45	1.85193e-43	91.1672
chr1:23978788	-1.95963	-2.00957	-19.3911	8.65963e-45	1.85207e-43	91.1672
chr6:123417783	2.97415	-0.715244	19.3911	8.65985e-45	1.85211e-43	91.1671
chr5:139739101	-3.75268	1.46573	-19.3911	8.66116e-45	1.85238e-43	91.167
chr1:30719704	1.69768	-1.1653	19.391	8.66358e-45	1.85289e-43	91.1667
chr6:4079249	2.44829	-0.0723171	19.391	8.66431e-45	1.85304e-43	91.1666
chr10:30060476	2.21341	0.297805	19.391	8.66543e-45	1.85328e-43	91.1665
chr10:132418348	2.42171	-2.295	19.391	8.6672e-45	1.85365e-43	91.1663
chr8:41542796	2.44451	-2.65055	19.3909	8.6695e-45	1.85414e-43	91.166
chr2:3960330	3.10927	-1.18049	19.3909	8.67099e-45	1.85445e-43	91.1658
chr4:183035875	2.35707	0.0628049	19.3909	8.67103e-45	1.85445e-43	91.1658
chr11:3616146	-3.55537	1.93732	-19.3909	8.67152e-45	1.85455e-43	91.1658
chr19:35309985	2.26451	2.79201	19.3909	8.67202e-45	1.85465e-43	91.1657
chr1:1239927	2.84939	-2.06018	19.3908	8.67326e-45	1.85491e-43	91.1656
chr2:119223006	1.90939	2.42701	19.3908	8.67394e-45	1.85505e-43	91.1655
chr17:53143164	1.94598	-1.23994	19.3908	8.67609e-45	1.8555e-43	91.1653
chr1:8348679	2.44159	-0.529939	19.3908	8.67699e-45	1.85569e-43	91.1652
chr17:19002648	2.22683	0.714756	19.3907	8.67858e-45	1.85603e-43	91.165
chr4:189306317	2.28756	1.44646	19.3907	8.67881e-45	1.85607e-43	91.1649
chr6:143511961	1.99256	-2.8825	19.3907	8.6805e-45	1.85643e-43	91.1648
chr15:63344936	1.68024	2.75573	19.3907	8.68059e-45	1.85644e-43	91.1647
chr8:143502367	2.72171	0.748659	19.3907	8.68101e-45	1.85652e-43	91.1647
chr17:63989386	2.18439	1.33024	19.3906	8.68496e-45	1.85736e-43	91.1642
chr5:172858640	3.2911	1.10579	19.3905	8.68927e-45	1.85828e-43	91.1637
chr2:240723021	1.8	1.94561	19.3905	8.69145e-45	1.85874e-43	91.1635
chr11:117461930	2.21427	0.574085	19.3905	8.69156e-45	1.85876e-43	91.1635
chr8:123161247	2.07317	-3.79598	19.3905	8.69245e-45	1.85894e-43	91.1634
chr14:75222331	2.65671	-2.10384	19.3905	8.69264e-45	1.85898e-43	91.1634
chr9:3963768	-3.3039	1.81061	-19.3904	8.69568e-45	1.85962e-43	91.163
chr19:48630331	2.85232	-0.22372	19.3904	8.69647e-45	1.85978e-43	91.1629
chr17:57892636	2.22537	-1.16939	19.3904	8.69935e-45	1.86039e-43	91.1626
chr5:3768067	2.11512	1.22573	19.3902	8.7081e-45	1.86226e-43	91.1616
chr17:81839491	2.98	-0.533293	19.3902	8.70924e-45	1.8625e-43	91.1614
chr2:20625875	-3.6511	1.68067	-19.3902	8.70948e-45	1.86254e-43	91.1614
chr11:69299299	2.81171	1.40402	19.3901	8.71065e-45	1.86279e-43	91.1613
chr1:165218203	3.58537	-1.02098	19.3901	8.71503e-45	1.86372e-43	91.1608
chr8:141280009	-3.7422	1.4272	-19.39	8.71514e-45	1.86374e-43	91.1608
chr12:124392039	-2.69134	1.32628	-19.39	8.71522e-45	1.86375e-43	91.1608
chr8:65789031	3.33805	-1.62744	19.3899	8.72094e-45	1.86496e-43	91.1601
chr7:45072484	2.2911	0.319573	19.3899	8.72122e-45	1.86502e-43	91.1601
chr10:119025452	3.30244	-1.20451	19.3899	8.7218e-45	1.86514e-43	91.16
chr5:88691983	2.88646	-2.72445	19.3899	8.72403e-45	1.86561e-43	91.1597
chr1:206931954	2.10183	0.832988	19.3899	8.72497e-45	1.8658e-43	91.1596
chr4:8581468	-2.01622	0.581524	-19.3898	8.72659e-45	1.86614e-43	91.1595
chr2:5697803	2.84829	-1.91329	19.3898	8.7267e-45	1.86616e-43	91.1594
chr12:3951785	-4.02073	1.66732	-19.3898	8.7298e-45	1.86682e-43	91.1591
chr5:177452572	1.91268	1.21427	19.3897	8.73249e-45	1.86739e-43	91.1588
chr11:17013162	3.18561	-2.18622	19.3897	8.73433e-45	1.86778e-43	91.1586
chr2:7430940	3.91817	-2.24567	19.3897	8.73576e-45	1.86808e-43	91.1584
chr1:2231692	3.65427	-1.90287	19.3896	8.73806e-45	1.86856e-43	91.1581
chr16:19164603	1.85707	2.1889	19.3896	8.74012e-45	1.869e-43	91.1579
chr13:114162702	2.38768	1.19726	19.3895	8.74199e-45	1.86939e-43	91.1577
chr4:61866238	1.97159	1.93165	19.3895	8.74326e-45	1.86966e-43	91.1575
chr7:116498408	2.81841	-1.86823	19.3894	8.74692e-45	1.87044e-43	91.1571
chr13:113083902	3.6272	-1.28762	19.3894	8.74748e-45	1.87055e-43	91.1571
chr19:45444655	2.07659	-3.41488	19.3894	8.74793e-45	1.87064e-43	91.157
chr10:63478729	2.74402	-0.808232	19.3894	8.74838e-45	1.87073e-43	91.157
chr2:5697780	2.32622	-2.07811	19.3894	8.74983e-45	1.87103e-43	91.1568
chr12:119719042	-4.00866	1.47128	-19.3893	8.75251e-45	1.8716e-43	91.1565
chr3:3801995	2.6011	1.54421	19.3892	8.75787e-45	1.87274e-43	91.1559
chr12:93836029	2.4339	2.39317	19.3892	8.75825e-45	1.87282e-43	91.1558
chr17:9024193	-2.62963	-1.69457	-19.3892	8.75832e-45	1.87283e-43	91.1558
chr11:95150194	2.95512	-1.35293	19.3892	8.76009e-45	1.8732e-43	91.1556
chr19:16807587	1.94878	1.74366	19.3892	8.76155e-45	1.87351e-43	91.1555
chr9:79015057	2.77561	-0.338171	19.3891	8.76332e-45	1.87388e-43	91.1553
chr10:112376374	-2.55878	-0.135366	-19.3891	8.76436e-45	1.8741e-43	91.1551
chr10:5903102	-2.63268	2.60634	-19.3891	8.76656e-45	1.87456e-43	91.1549
chr3:62377335	3.3172	-2.86628	19.389	8.76976e-45	1.87524e-43	91.1545
chr22:46061550	3.36451	-1.56116	19.389	8.77219e-45	1.87575e-43	91.1542
chr1:224498893	2.16854	-1.86854	19.389	8.77265e-45	1.87585e-43	91.1542
chrX:40156180	2.58098	-1.5672	19.3889	8.77603e-45	1.87656e-43	91.1538
chr1:16939046	3.70305	-1.17262	19.3889	8.77662e-45	1.87668e-43	91.1537
chr2:27381403	2.60683	-0.0491463	19.3888	8.77837e-45	1.87705e-43	91.1535
chr5:136356346	2.74585	-0.777927	19.3888	8.78119e-45	1.87765e-43	91.1532
chr5:178786688	2.75293	0.30122	19.3888	8.78215e-45	1.87785e-43	91.1531
chr12:51817812	2.03402	1.21372	19.3887	8.78492e-45	1.87843e-43	91.1528
chr13:35697475	1.95159	-2.54079	19.3887	8.786e-45	1.87866e-43	91.1527
chr9:136361453	2.34537	2.00488	19.3887	8.78618e-45	1.87869e-43	91.1526
chr21:36994582	2.32512	-0.515976	19.3887	8.7863e-45	1.87871e-43	91.1526
chr1:53622675	1.85915	1.88945	19.3887	8.78694e-45	1.87884e-43	91.1526
chr6:32088471	3.44744	-1.0286	19.3887	8.78743e-45	1.87894e-43	91.1525
chr13:49219005	3.14683	-1.28402	19.3887	8.78788e-45	1.87903e-43	91.1525
chr22:30572495	2.06902	1.52683	19.3887	8.78855e-45	1.87917e-43	91.1524
chr21:31736364	-3.06988	1.82287	-19.3886	8.78907e-45	1.87927e-43	91.1523
chr1:6157855	3.40963	-1.75811	19.3886	8.78959e-45	1.87938e-43	91.1523
chr4:6954177	3.715	-1.51433	19.3886	8.78974e-45	1.87941e-43	91.1522
chr1:225519347	2.57415	2.30268	19.3886	8.79012e-45	1.87948e-43	91.1522
chr1:6471107	3.21866	-1.70238	19.3886	8.79172e-45	1.87982e-43	91.152
chr6:156377463	2.33463	2.51732	19.3886	8.79228e-45	1.87993e-43	91.152
chr9:133882456	2.42183	0.474573	19.3885	8.79433e-45	1.88037e-43	91.1517
chr11:115581441	3.48256	-2.27957	19.3885	8.79556e-45	1.88062e-43	91.1516
chr12:10968941	2.41098	1.56244	19.3885	8.79563e-45	1.88063e-43	91.1516
chr7:151081725	2.81707	-0.462317	19.3885	8.79563e-45	1.88063e-43	91.1516
chr1:228276830	2.46122	-0.218293	19.3884	8.79949e-45	1.88144e-43	91.1511
chr5:176742897	1.47671	1.55652	19.3884	8.80248e-45	1.88208e-43	91.1508
chr3:127537783	1.96	1.76463	19.3884	8.8036e-45	1.88231e-43	91.1507
chr22:37497419	2.11976	2.09317	19.3884	8.80389e-45	1.88237e-43	91.1506
chr7:129263363	-2.65207	1.60945	-19.3884	8.80408e-45	1.8824e-43	91.1506
chr14:75280142	2.87963	-2.06579	19.3883	8.80523e-45	1.88264e-43	91.1505
chr4:142474098	2.28	0.298415	19.3883	8.80826e-45	1.88329e-43	91.1501
chr4:1212075	-3.29902	1.37841	-19.3883	8.80892e-45	1.88342e-43	91.1501
chr12:6620260	3.27268	-0.683293	19.3882	8.81225e-45	1.88413e-43	91.1497
chr9:136225576	-2.94463	2.17646	-19.3882	8.81287e-45	1.88425e-43	91.1496
chr11:70631111	-1.93049	2.19854	-19.3882	8.81304e-45	1.88428e-43	91.1496
chr9:99446046	2.68646	1.26311	19.3881	8.81597e-45	1.8849e-43	91.1493
chr1:220785327	3.5272	-1.29567	19.3881	8.81932e-45	1.88562e-43	91.1489
chr4:39036301	-3.73341	1.36061	-19.388	8.82093e-45	1.88595e-43	91.1487
chr11:13962345	2.15707	-0.830244	19.388	8.82254e-45	1.88629e-43	91.1485
chr3:113305001	2.76378	-0.0578659	19.388	8.8226e-45	1.8863e-43	91.1485
chr7:771884	2.01037	1.18848	19.388	8.82314e-45	1.88641e-43	91.1484
chr1:209397556	-2.8122	-0.345366	-19.3879	8.82717e-45	1.88726e-43	91.148
chr19:5929831	2.70439	0.0718293	19.3879	8.82724e-45	1.88728e-43	91.148
chr19:18605576	1.81707	-4.09317	19.3879	8.82734e-45	1.88729e-43	91.148
chr3:195035620	2.27305	1.78262	19.3879	8.82909e-45	1.88766e-43	91.1478
chr10:58793244	-2.2978	2.15012	-19.3879	8.82949e-45	1.88774e-43	91.1477
chr20:56512858	1.9672	2.0636	19.3879	8.8301e-45	1.88786e-43	91.1477
chr4:105925761	2.10134	2.21506	19.3878	8.83208e-45	1.88828e-43	91.1474
chr14:99093750	2.20244	1.79232	19.3878	8.83331e-45	1.88854e-43	91.1473
chr9:125889248	2.68366	-2.54598	19.3878	8.836e-45	1.88911e-43	91.147
chr1:219173556	1.70427	0.945793	19.3877	8.83717e-45	1.88935e-43	91.1469
chr11:61037832	3.32256	-1.13884	19.3876	8.84334e-45	1.89066e-43	91.1462
chr15:29733653	-1.60268	3.10768	-19.3876	8.84394e-45	1.89079e-43	91.1461
chr16:85847766	-3.57049	1.43646	-19.3876	8.84412e-45	1.89082e-43	91.1461
chr14:73806722	-3.75	1.29707	-19.3876	8.84415e-45	1.89082e-43	91.1461
chr15:85583012	-3.12463	0.660244	-19.3876	8.84528e-45	1.89106e-43	91.1459
chr17:83031148	-2.96061	1.38445	-19.3876	8.84532e-45	1.89106e-43	91.1459
chr7:26857943	-2.10512	-1.93854	-19.3876	8.84711e-45	1.89144e-43	91.1457
chr2:88735966	2.87183	-1.65555	19.3876	8.84718e-45	1.89144e-43	91.1457
chr14:103098809	2.16707	-0.33878	19.3875	8.84967e-45	1.89197e-43	91.1454
chr17:82273978	2.93829	-2.24098	19.3875	8.84982e-45	1.892e-43	91.1454
chr7:132541882	2.5778	-2.2111	19.3875	8.85049e-45	1.89214e-43	91.1454
chr9:130186170	2.51463	-0.267561	19.3875	8.85117e-45	1.89227e-43	91.1453
chr3:4983619	3.98244	-1.92378	19.3874	8.85308e-45	1.89268e-43	91.1451
chr20:50031604	1.91329	1.83445	19.3874	8.85357e-45	1.89277e-43	91.145
chr11:75477665	-2.73817	1.57104	-19.3874	8.85572e-45	1.89323e-43	91.1448
chr5:132673938	2.13451	0.619573	19.3873	8.85835e-45	1.89379e-43	91.1445
chr2:147636613	2.76512	-2.14122	19.3873	8.86084e-45	1.89431e-43	91.1442
chr1:1727496	-3.28146	1.98537	-19.3873	8.86133e-45	1.89441e-43	91.1441
chr12:90938701	2.88256	-1.80372	19.3873	8.86135e-45	1.89441e-43	91.1441
chr16:87926410	-2.77951	-0.471463	-19.3873	8.86141e-45	1.89442e-43	91.1441
chr2:104408404	2.22085	-0.608232	19.3873	8.86236e-45	1.89461e-43	91.144
chr5:9659477	-2.70939	1.60409	-19.3872	8.86391e-45	1.89494e-43	91.1438
chr13:48656843	-2.76183	-0.510305	-19.3872	8.8653e-45	1.89523e-43	91.1437
chr8:141338791	3.54756	-1.22756	19.3872	8.86739e-45	1.89567e-43	91.1434
chr5:179816604	3.13146	-0.219756	19.3871	8.86861e-45	1.89593e-43	91.1433
chr17:79925822	-3.26012	1.93799	-19.3871	8.86909e-45	1.89602e-43	91.1433
chr1:93338548	3.74415	-1.33976	19.3871	8.87052e-45	1.89632e-43	91.1431
chr7:4706831	2.78805	-0.0190244	19.3871	8.87072e-45	1.89636e-43	91.1431
chr21:36073052	-2.3972	2.7125	-19.3871	8.87181e-45	1.89659e-43	91.1429
chr17:40022368	-2.53561	1.19756	-19.3871	8.87185e-45	1.89659e-43	91.1429
chr17:81008328	2.66902	-0.473049	19.3871	8.87336e-45	1.89691e-43	91.1428
chr8:41652396	2.01207	1.96433	19.3871	8.87369e-45	1.89697e-43	91.1427
chr5:174384614	3.30793	0.481402	19.3869	8.87989e-45	1.89829e-43	91.142
chr11:7632109	-2.7222	1.97939	-19.3869	8.88095e-45	1.89851e-43	91.1419
chr11:116871636	2.74902	0.808902	19.3868	8.88721e-45	1.89985e-43	91.1412
chr19:3058247	-2.48232	2.18994	-19.3868	8.88741e-45	1.89988e-43	91.1412
chr7:6154037	2.5589	1.65677	19.3868	8.88969e-45	1.90036e-43	91.1409
chr13:20721587	2.21427	-2.86299	19.3867	8.89061e-45	1.90055e-43	91.1408
chr2:7059444	-3.58512	0.933171	-19.3867	8.89166e-45	1.90077e-43	91.1407
chr16:68499029	-2.34	0.0935366	-19.3867	8.89169e-45	1.90077e-43	91.1407
chr15:96353278	3.07305	-1.4575	19.3867	8.89397e-45	1.90125e-43	91.1404
chr19:11535958	2.28768	-1.93896	19.3867	8.8941e-45	1.90127e-43	91.1404
chr6:41571543	2.10012	0.858598	19.3867	8.89411e-45	1.90127e-43	91.1404
chr2:98519257	2.8339	0.06	19.3867	8.89516e-45	1.90149e-43	91.1403
chr5:1108200	-3.17744	0.781159	-19.3866	8.8964e-45	1.90175e-43	91.1402
chr7:100603950	2.07049	-3.13049	19.3866	8.89808e-45	1.9021e-43	91.14
chr11:58060948	2.1089	2.00799	19.3866	8.89841e-45	1.90217e-43	91.14
chr3:43906860	2.35073	1.29585	19.3866	8.8996e-45	1.90242e-43	91.1398
chr1:16644996	3.2878	-4.12049	19.3866	8.89975e-45	1.90244e-43	91.1398
chr4:152978767	1.98122	2.70829	19.3865	8.90169e-45	1.90285e-43	91.1396
chr5:77869126	-3.39659	1.4911	-19.3865	8.90194e-45	1.9029e-43	91.1396
chr10:17475858	2.02439	1.04293	19.3865	8.90314e-45	1.90315e-43	91.1394
chr2:237582104	3.06341	-1.3922	19.3864	8.90787e-45	1.90416e-43	91.1389
chr4:98110381	2.11024	1.1978	19.3864	8.91021e-45	1.90465e-43	91.1386
chr19:55359035	-2.58451	2.12262	-19.3864	8.91134e-45	1.90489e-43	91.1385
chr7:139768511	2.8261	-1.23146	19.3863	8.91161e-45	1.90494e-43	91.1385
chr20:59411098	2.38805	2.16073	19.3863	8.91308e-45	1.90525e-43	91.1383
chr16:3881746	2.51378	-1.81165	19.3863	8.9136e-45	1.90535e-43	91.1382
chr12:120639953	2.91768	-1.33518	19.3863	8.91409e-45	1.90545e-43	91.1382
chr17:9115488	2.34707	-2.09963	19.3862	8.9176e-45	1.90619e-43	91.1378
chr6:150302228	2.45622	1.1414	19.3862	8.92046e-45	1.9068e-43	91.1375
chr16:2092144	2.63646	0.577866	19.3861	8.92269e-45	1.90727e-43	91.1372
chr7:26858329	-2.35329	0.365427	-19.3861	8.92355e-45	1.90745e-43	91.1371
chr8:17910094	-2.00902	1.52098	-19.3861	8.92508e-45	1.90777e-43	91.137
chr10:105113075	-2.9289	-0.418598	-19.3861	8.92616e-45	1.90799e-43	91.1368
chr2:222294425	3.27195	-2.30963	19.386	8.92793e-45	1.90837e-43	91.1366
chr10:125763523	-3.82951	1.47159	-19.386	8.92861e-45	1.90851e-43	91.1366
chr16:29618650	-3.19707	0.464024	-19.386	8.93077e-45	1.90896e-43	91.1363
chr14:65410019	2.37354	2.09006	19.386	8.93175e-45	1.90917e-43	91.1362
chr1:156139537	2.44963	0.895915	19.386	8.93254e-45	1.90933e-43	91.1361
chr2:9565636	3.54073	-1.68415	19.3859	8.93348e-45	1.90953e-43	91.136
chr22:37740644	2.96988	-1.54848	19.3859	8.9337e-45	1.90957e-43	91.136
chr11:67403952	-2.11683	-0.944268	-19.3859	8.93724e-45	1.91032e-43	91.1356
chr9:134643356	3.75354	-1.7686	19.3859	8.93779e-45	1.91043e-43	91.1355
chr19:1957845	-2.53902	2.08768	-19.3858	8.9383e-45	1.91053e-43	91.1355
chr17:82871433	3.27098	-1.53317	19.3858	8.93879e-45	1.91063e-43	91.1354
chr7:1851451	3.34695	1.60738	19.3858	8.94174e-45	1.91126e-43	91.1351
chr12:132170360	-2.67451	0.24628	-19.3858	8.94359e-45	1.91165e-43	91.1349
chr8:126809931	2.29378	-2.1575	19.3857	8.94481e-45	1.9119e-43	91.1347
chrX:153447464	3.49451	0.595671	19.3857	8.94534e-45	1.91201e-43	91.1347
chr10:45646791	2.21012	0.985793	19.3857	8.9485e-45	1.91268e-43	91.1343
chr5:3598899	3.19963	-2.43262	19.3857	8.94879e-45	1.91273e-43	91.1343
chr13:48317332	2.19	1.21159	19.3856	8.94937e-45	1.91285e-43	91.1342
chr8:4995915	2.4161	0.535244	19.3856	8.9495e-45	1.91287e-43	91.1342
chr9:969763	3.08866	-2.02494	19.3856	8.95141e-45	1.91328e-43	91.134
chr1:33356113	2.07085	2.28433	19.3856	8.95155e-45	1.9133e-43	91.134
chr9:134331494	-3.81927	1.57768	-19.3856	8.95271e-45	1.91354e-43	91.1339
chr4:53500750	-2.82573	1.99896	-19.3856	8.95284e-45	1.91356e-43	91.1339
chr11:18491821	-3.71122	1.61841	-19.3856	8.95312e-45	1.91362e-43	91.1338
chr6:3906724	2.53524	0.846402	19.3856	8.95373e-45	1.91374e-43	91.1337
chr1:14190897	3.01988	-1.77762	19.3855	8.95755e-45	1.91455e-43	91.1333
chr4:173537667	-2.31073	-1.11829	-19.3855	8.95772e-45	1.91458e-43	91.1333
chr11:31815740	3.69415	-1.90183	19.3854	8.96132e-45	1.91535e-43	91.1329
chr7:74303158	2.61793	-0.100061	19.3854	8.96226e-45	1.91554e-43	91.1328
chr19:49050504	2.65354	-1.03823	19.3854	8.96232e-45	1.91555e-43	91.1328
chr15:80405673	1.82573	2.06482	19.3854	8.9633e-45	1.91575e-43	91.1327
chr1:44719487	1.75793	1.68933	19.3854	8.96417e-45	1.91593e-43	91.1326
chr7:130140902	3.03902	1.35378	19.3854	8.96441e-45	1.91598e-43	91.1326
chr1:227888087	-2.15439	-0.71878	-19.3854	8.96511e-45	1.91612e-43	91.1325
chr9:131759118	-3.15085	0.821402	-19.3853	8.96868e-45	1.91688e-43	91.1321
chr11:124745072	3.5811	-1.2364	19.3852	8.97261e-45	1.91771e-43	91.1316
chr9:137693381	2.50195	-0.0207317	19.3852	8.97281e-45	1.91775e-43	91.1316
chr2:231684497	-2.51951	0.999634	-19.3852	8.97384e-45	1.91796e-43	91.1315
chr10:72935548	2.29024	0.625	19.3852	8.97561e-45	1.91834e-43	91.1313
chr2:12625090	3.10341	-0.442073	19.3851	8.97645e-45	1.91851e-43	91.1312
chr2:38463754	2.35683	1.8711	19.3851	8.97845e-45	1.91893e-43	91.131
chr16:87060140	-2.19976	-2.35854	-19.3851	8.97923e-45	1.91909e-43	91.1309
chr10:114547666	-2.14976	1.26488	-19.3851	8.98029e-45	1.91931e-43	91.1308
chr10:116125498	2.87073	1.27024	19.385	8.98277e-45	1.91984e-43	91.1305
chr16:49749261	1.86878	2.20829	19.3849	8.98685e-45	1.9207e-43	91.1301
chr14:99246940	3.44012	-2.16323	19.3849	8.98843e-45	1.92104e-43	91.1299
chrX:11116674	2.89415	-0.0330488	19.3849	8.98847e-45	1.92104e-43	91.1299
chr9:129340970	2.90415	-0.990366	19.3849	8.98918e-45	1.92118e-43	91.1298
chr2:240213395	1.99854	1.7372	19.3849	8.99103e-45	1.92157e-43	91.1296
chr6:31144713	-3.28341	1.53366	-19.3849	8.99125e-45	1.92161e-43	91.1296
chr5:95788578	2.20049	1.85561	19.3848	8.99392e-45	1.92218e-43	91.1293
chr2:200659313	2.04622	1.0047	19.3848	8.99397e-45	1.92218e-43	91.1293
chr17:66654949	-2.5611	2.50177	-19.3848	8.99404e-45	1.92219e-43	91.1293
chr14:24070611	-3.24951	1.28988	-19.3848	8.99423e-45	1.92223e-43	91.1292
chr10:97413282	-3.23549	1.51823	-19.3848	8.99505e-45	1.9224e-43	91.1291
chr1:51296224	1.87744	2.08165	19.3848	8.99706e-45	1.92282e-43	91.1289
chr3:142808277	2.03915	1.35933	19.3847	8.99929e-45	1.92329e-43	91.1287
chr2:152407570	3.21963	-1.88323	19.3847	8.9999e-45	1.92342e-43	91.1286
chr18:48062020	-2.85854	1.98646	-19.3846	9.00314e-45	1.9241e-43	91.1282
chr10:34985977	1.99439	-0.966951	19.3846	9.00318e-45	1.9241e-43	91.1282
chr12:52308199	2.09756	-2.55854	19.3846	9.00354e-45	1.92418e-43	91.1282
chr4:7420977	-2.5878	2.18927	-19.3846	9.00413e-45	1.9243e-43	91.1281
chr6:41201103	-3.04098	0.182927	-19.3846	9.00585e-45	1.92466e-43	91.1279
chr16:3466099	-2.29402	2.13482	-19.3846	9.00669e-45	1.92483e-43	91.1279
chr17:41837010	2.95524	1.64482	19.3846	9.00712e-45	1.92492e-43	91.1278
chr7:157668585	3.67756	-2.04683	19.3845	9.00955e-45	1.92543e-43	91.1275
chr1:58247058	2.0811	0.829085	19.3845	9.00988e-45	1.9255e-43	91.1275
chr19:44758728	3.39329	-1.78579	19.3845	9.01236e-45	1.92602e-43	91.1272
chr8:27603682	-2.59476	2.03762	-19.3844	9.01428e-45	1.92642e-43	91.127
chr19:6739041	2.85817	-1.9953	19.3844	9.01559e-45	1.9267e-43	91.1269
chr20:50649857	2.19098	1.16	19.3844	9.0188e-45	1.92738e-43	91.1265
chr5:157383733	1.91866	2.5653	19.3843	9.01965e-45	1.92755e-43	91.1264
chr7:157418577	3.08707	0.0740244	19.3843	9.01981e-45	1.92758e-43	91.1264
chr9:7104070	2.90451	-0.251037	19.3843	9.02019e-45	1.92766e-43	91.1264
chr2:151730814	2.69195	-1.63232	19.3843	9.02191e-45	1.92802e-43	91.1262
chr2:230934359	1.94744	1.94628	19.3843	9.02289e-45	1.92822e-43	91.1261
chr10:133241462	-2.39939	-1.54226	-19.3843	9.02369e-45	1.92839e-43	91.126
chr2:16202366	-2.78317	1.84768	-19.3843	9.02384e-45	1.92841e-43	91.1259
chr9:129254100	1.89012	-0.639573	19.3842	9.02502e-45	1.92866e-43	91.1258
chr18:37381834	1.87159	0.789207	19.3842	9.02544e-45	1.92874e-43	91.1258
chr9:70415553	2.10134	1.22945	19.3842	9.02916e-45	1.92953e-43	91.1254
chr1:25136037	2.56976	0.465366	19.3842	9.03003e-45	1.92971e-43	91.1253
chr9:133702216	-3.14537	1.31512	-19.3841	9.03351e-45	1.93045e-43	91.1249
chr3:39213892	2.12841	-1.70543	19.3841	9.03391e-45	1.93053e-43	91.1248
chr7:128077108	-3.1122	0.865976	-19.384	9.03973e-45	1.93177e-43	91.1242
chr1:228650245	-2.44805	-0.563293	-19.3839	9.04211e-45	1.93227e-43	91.1239
chr1:31587049	-2.34951	1.13963	-19.3839	9.04238e-45	1.93232e-43	91.1239
chr12:54107439	-1.89866	-3.21116	-19.3839	9.04399e-45	1.93266e-43	91.1237
chr16:85030934	2.22524	1.52213	19.3838	9.04682e-45	1.93326e-43	91.1234
chr7:149719571	1.99451	1.04774	19.3838	9.04789e-45	1.93348e-43	91.1233
chr15:99732369	3.1811	-1.07799	19.3838	9.04906e-45	1.93373e-43	91.1232
chr13:113495692	3.83354	-1.05348	19.3838	9.04926e-45	1.93376e-43	91.1231
chr7:55522764	2.49134	1.46555	19.3838	9.05067e-45	1.93406e-43	91.123
chr10:3336791	2.61963	2.16226	19.3838	9.05143e-45	1.93421e-43	91.1229
chr6:170080862	-3.07524	1.31738	-19.3837	9.05311e-45	1.93457e-43	91.1227
chr18:26133867	2.07159	0.0122561	19.3837	9.05348e-45	1.93464e-43	91.1227
chr7:44326603	1.98402	-1.67738	19.3837	9.05358e-45	1.93465e-43	91.1227
chr7:27088695	-3.02207	-0.182134	-19.3837	9.05372e-45	1.93468e-43	91.1226
chr19:32870306	2.82951	-2.29683	19.3837	9.05727e-45	1.93543e-43	91.1222
chr19:57560408	2.24659	-2.18463	19.3837	9.05731e-45	1.93544e-43	91.1222
chr3:96267875	-2.04268	0.0664634	-19.3836	9.05772e-45	1.93552e-43	91.1222
chr13:114109735	3.11024	-0.878415	19.3836	9.05808e-45	1.93559e-43	91.1222
chr2:199603828	3.61171	-1.33549	19.3836	9.05908e-45	1.9358e-43	91.122
chr9:69174676	2.10341	-3.65744	19.3836	9.05915e-45	1.93581e-43	91.122
chr15:48120462	2.62878	1.0628	19.3836	9.05935e-45	1.93584e-43	91.122
chr1:40838357	3.13232	-0.137988	19.3836	9.05965e-45	1.9359e-43	91.122
chr5:420204	2.10049	-1.01939	19.3836	9.05972e-45	1.93591e-43	91.122
chr7:35034271	-3.53012	1.63311	-19.3836	9.06013e-45	1.93599e-43	91.1219
chr10:80159661	2.18402	0.431037	19.3836	9.06128e-45	1.93623e-43	91.1218
chr14:24316507	3.39659	-1.6172	19.3836	9.06222e-45	1.93643e-43	91.1217
chr1:111348257	2.1489	-0.0946951	19.3836	9.06283e-45	1.93655e-43	91.1216
chr3:25455725	2.9628	-2.31043	19.3835	9.06499e-45	1.937e-43	91.1214
chr8:798893	-3.8328	1.38018	-19.3835	9.06656e-45	1.93734e-43	91.1212
chr10:24314172	-3.35866	1.48591	-19.3835	9.06746e-45	1.93752e-43	91.1211
chr4:8031451	2.09476	1.8736	19.3835	9.06754e-45	1.93753e-43	91.1211
chr16:89108632	-3.14085	1.97372	-19.3834	9.06872e-45	1.93778e-43	91.121
chr21:46413533	-2.48415	1.93793	-19.3834	9.0727e-45	1.93862e-43	91.1205
chr8:6561925	-2.49659	-0.373415	-19.3834	9.07314e-45	1.93871e-43	91.1205
chr2:47218449	-2.64854	0.929634	-19.3833	9.07383e-45	1.93885e-43	91.1204
chr2:128187458	-2.70061	2.01591	-19.3833	9.07575e-45	1.93926e-43	91.1202
chr22:35410482	-3.15878	1.29878	-19.3832	9.08062e-45	1.94029e-43	91.1197
chr12:570985	3.59537	-1.56305	19.3832	9.08113e-45	1.94039e-43	91.1196
chr12:118214290	-3.53976	1.71402	-19.3832	9.08265e-45	1.94071e-43	91.1194
chr2:110907163	2.0878	1.50195	19.3831	9.08497e-45	1.9412e-43	91.1192
chr13:74075148	1.96756	-0.379024	19.3831	9.08559e-45	1.94133e-43	91.1191
chr1:235938884	-2.99366	-0.404634	-19.3831	9.08592e-45	1.94139e-43	91.1191
chr4:150583738	4.12	-0.931098	19.3831	9.08664e-45	1.94154e-43	91.119
chr8:129753877	2.39378	0.310427	19.3831	9.08699e-45	1.94161e-43	91.119
chr5:179819711	3.36927	-1.67976	19.3831	9.08723e-45	1.94166e-43	91.1189
chr2:176935063	1.98451	0.827744	19.3831	9.08914e-45	1.94206e-43	91.1187
chr12:104598	-2.87146	-0.422927	-19.3831	9.0895e-45	1.94213e-43	91.1187
chr1:60942445	3.43171	-1.435	19.3831	9.08959e-45	1.94214e-43	91.1187
chr8:5170211	2.05659	0.740854	19.383	9.09087e-45	1.94241e-43	91.1185
chr18:22417992	2.56268	-1.06354	19.383	9.09322e-45	1.94291e-43	91.1183
chr11:2132851	2.04976	-0.849756	19.383	9.0934e-45	1.94294e-43	91.1183
chr11:31799372	3.79768	-1.9897	19.3829	9.09796e-45	1.94391e-43	91.1178
chr22:44737191	2.4089	1.72957	19.3829	9.09958e-45	1.94425e-43	91.1176
chr1:3688469	2.49061	-0.721768	19.3829	9.09961e-45	1.94425e-43	91.1176
chr11:1694531	2.025	1.87226	19.3829	9.09988e-45	1.9443e-43	91.1176
chr22:24494498	2.42463	-2.40841	19.3829	9.10079e-45	1.94449e-43	91.1175
chrX:18650648	3.31585	0.455	19.3828	9.10274e-45	1.9449e-43	91.1172
chr17:4331846	2.68537	-0.935976	19.3828	9.10526e-45	1.94543e-43	91.117
chr12:128796899	-2.89878	2.57415	-19.3827	9.11149e-45	1.94676e-43	91.1163
chr17:57406458	-3.59305	1.55884	-19.3826	9.11275e-45	1.94702e-43	91.1161
chr5:139482324	-1.9772	-3.11848	-19.3826	9.11335e-45	1.94714e-43	91.1161
chr8:144500239	2.7789	-0.362256	19.3826	9.11401e-45	1.94728e-43	91.116
chr19:617832	4.58256	0.427012	19.3826	9.11414e-45	1.9473e-43	91.116
chr22:49488235	3.28951	-2.18646	19.3826	9.11453e-45	1.94738e-43	91.1159
chr7:151061455	3.17927	-2.01524	19.3826	9.11494e-45	1.94746e-43	91.1159
chr6:35494020	2.56902	-2.5878	19.3826	9.11639e-45	1.94776e-43	91.1157
chr1:109262887	-3.42707	1.60122	-19.3825	9.11882e-45	1.94827e-43	91.1155
chr15:94282493	-3.11354	0.715793	-19.3825	9.12104e-45	1.94874e-43	91.1152
chr2:222301099	3.38573	-1.68067	19.3825	9.12121e-45	1.94877e-43	91.1152
chr9:110148508	2.39488	-2.12793	19.3824	9.1231e-45	1.94917e-43	91.115
chr9:106932050	1.91683	0.942927	19.3824	9.12313e-45	1.94917e-43	91.115
chr3:197143738	1.92951	1.97415	19.3824	9.12624e-45	1.94983e-43	91.1147
chr13:30103587	3.94646	-1.49043	19.3824	9.12748e-45	1.95009e-43	91.1145
chr7:1942797	-2.23902	-0.631341	-19.3823	9.13034e-45	1.95069e-43	91.1142
chr12:132445072	-2.60341	-0.681829	-19.3823	9.13044e-45	1.95071e-43	91.1142
chr10:43424460	-2.82073	1.20976	-19.3823	9.13186e-45	1.95101e-43	91.114
chr5:10725500	3.83207	-0.199817	19.3823	9.13257e-45	1.95115e-43	91.114
chr17:63435135	-2.06037	0.448232	-19.3822	9.13413e-45	1.95148e-43	91.1138
chr15:81753155	-3.64634	1.64183	-19.3822	9.13431e-45	1.95151e-43	91.1138
chr5:123182312	2.04183	1.85799	19.3822	9.13598e-45	1.95186e-43	91.1136
chr8:1090462	2.95366	-0.247439	19.3822	9.13802e-45	1.95229e-43	91.1134
chr11:43920868	2.9161	-1.2339	19.3821	9.13992e-45	1.95269e-43	91.1132
chr5:143232393	2.71183	1.44079	19.382	9.14551e-45	1.95388e-43	91.1125
chr7:47758103	3.61341	-1.5922	19.382	9.14699e-45	1.95419e-43	91.1124
chr19:12597446	2.81963	0.281037	19.382	9.14943e-45	1.95471e-43	91.1121
chr15:48493540	2.79695	2.05909	19.382	9.15027e-45	1.95488e-43	91.112
chr14:99127842	-3.34878	1.02122	-19.3819	9.15169e-45	1.95518e-43	91.1119
chr14:20954443	-2.47439	1.16549	-19.3819	9.15296e-45	1.95544e-43	91.1117
chr7:2480169	2.35585	0.0320732	19.3819	9.15416e-45	1.95569e-43	91.1116
chr20:62981002	-2.84024	-1.28902	-19.3819	9.15462e-45	1.95578e-43	91.1116
chr6:104940382	3.09329	-1.9803	19.3818	9.15712e-45	1.95631e-43	91.1113
chr10:131250119	3.03317	-1.67524	19.3818	9.15804e-45	1.9565e-43	91.1112
chr17:81870037	2.16488	-2.01415	19.3818	9.16085e-45	1.9571e-43	91.1109
chr11:6441161	2.08598	1.62018	19.3818	9.16156e-45	1.95724e-43	91.1108
chr8:13057477	2.12659	0.377073	19.3817	9.16159e-45	1.95724e-43	91.1108
chr22:43104171	3.06768	-2.04652	19.3817	9.16447e-45	1.95785e-43	91.1105
chr1:1432345	3.37134	-1.67726	19.3817	9.16507e-45	1.95797e-43	91.1104
chr19:1221724	3.30195	-1.99085	19.3817	9.1654e-45	1.95804e-43	91.1104
chr15:74240109	-2.63098	-0.889146	-19.3817	9.16673e-45	1.95832e-43	91.1102
chr1:10709918	1.87854	1.89659	19.3817	9.16677e-45	1.95832e-43	91.1102
chr7:1851422	2.94988	1.86677	19.3816	9.16883e-45	1.95875e-43	91.11
chr1:205677300	-2.94439	1.82939	-19.3816	9.17136e-45	1.95929e-43	91.1097
chr1:223770467	2.05805	2.03098	19.3816	9.17214e-45	1.95945e-43	91.1096
chr11:64630456	2.94024	-0.591951	19.3815	9.17274e-45	1.95957e-43	91.1096
chr20:21709307	2.58878	-3.3028	19.3815	9.17408e-45	1.95985e-43	91.1094
chr10:131250713	2.39634	-1.03098	19.3815	9.17449e-45	1.95993e-43	91.1094
chr7:128116510	2.31305	1.74274	19.3815	9.17797e-45	1.96067e-43	91.109
chr1:245563878	1.76061	1.1664	19.3814	9.18042e-45	1.96119e-43	91.1087
chr10:75398999	3.59171	-1.07915	19.3814	9.18067e-45	1.96124e-43	91.1087
chr7:821988	2.67927	-1.56512	19.3814	9.18253e-45	1.96163e-43	91.1085
chr17:81033751	-1.86	-2.38951	-19.3813	9.18501e-45	1.96215e-43	91.1082
chr20:44758710	-2.53451	-0.790305	-19.3813	9.18555e-45	1.96226e-43	91.1082
chr22:37318135	3.29061	0.512866	19.3813	9.18611e-45	1.96237e-43	91.1081
chr3:193869592	2.3628	-2.83579	19.3813	9.18636e-45	1.96242e-43	91.1081
chr10:43371615	3.69744	-1.06762	19.3813	9.18764e-45	1.96269e-43	91.108
chr18:59079499	3.23463	-0.807073	19.3813	9.18798e-45	1.96276e-43	91.1079
chr3:111765565	2.28159	1.32543	19.3813	9.18837e-45	1.96283e-43	91.1079
chr4:54093227	-2.40232	-1.55177	-19.3812	9.18939e-45	1.96304e-43	91.1078
chr19:6216466	2.53439	1.02488	19.3812	9.19055e-45	1.96329e-43	91.1076
chr8:108572541	-2.98829	2.47756	-19.3812	9.19065e-45	1.9633e-43	91.1076
chr16:88150711	-2.84049	0.29439	-19.3812	9.19125e-45	1.96342e-43	91.1076
chr2:388333	2.28061	1.5814	19.3811	9.19517e-45	1.96426e-43	91.1071
chr20:57393162	-2.45268	1.39268	-19.3811	9.19541e-45	1.9643e-43	91.1071
chr11:78353102	2.00293	1.66378	19.381	9.20325e-45	1.96597e-43	91.1063
chr8:60583262	-1.95805	2.09707	-19.381	9.20392e-45	1.96611e-43	91.1062
chr6:32837723	2.92476	-2.25872	19.381	9.20437e-45	1.9662e-43	91.1061
chr11:3162640	2.33622	1.22701	19.3809	9.20604e-45	1.96655e-43	91.106
chr8:48933985	2.16805	-0.298902	19.3809	9.20625e-45	1.96659e-43	91.1059
chr6:134725115	-3.43415	0.898171	-19.3809	9.20717e-45	1.96678e-43	91.1058
chr12:125088693	2.42841	-0.459939	19.3809	9.20912e-45	1.96719e-43	91.1056
chr17:5526934	2.6872	-2.81055	19.3809	9.20961e-45	1.96729e-43	91.1056
chr2:21044088	3.07073	-2.1661	19.3809	9.20984e-45	1.96733e-43	91.1055
chr2:88933328	2.0061	1.27037	19.3809	9.21073e-45	1.96751e-43	91.1054
chr17:75128900	-2.93	2.12622	-19.3808	9.21173e-45	1.96772e-43	91.1053
chr18:76983249	2.54134	-0.802256	19.3808	9.21328e-45	1.96804e-43	91.1052
chr17:32275251	3.67085	-1.6964	19.3808	9.21462e-45	1.96832e-43	91.105
chr16:48130060	-2.42463	2.10183	-19.3808	9.2155e-45	1.96851e-43	91.1049
chr5:66860897	2.73451	-0.509207	19.3807	9.2176e-45	1.96895e-43	91.1047
chr4:183989778	-3.3422	0.803293	-19.3807	9.21977e-45	1.96941e-43	91.1045
chr8:101026440	2.56695	-2.37128	19.3807	9.22059e-45	1.96958e-43	91.1044
chr19:42283425	2.89646	-3.43591	19.3806	9.22565e-45	1.97065e-43	91.1038
chr10:43371616	3.11744	-1.07348	19.3806	9.22636e-45	1.9708e-43	91.1037
chr16:4339055	2.37573	0.82189	19.3805	9.23052e-45	1.97168e-43	91.1033
chr19:1395860	2.33976	-0.523659	19.3805	9.23086e-45	1.97175e-43	91.1033
chr6:168218664	-2.80537	2.37793	-19.3805	9.2317e-45	1.97192e-43	91.1032
chr1:8077422	3.62085	-2.00787	19.3804	9.23516e-45	1.97265e-43	91.1028
chr8:50056673	-2.3011	-2.49409	-19.3804	9.23713e-45	1.97307e-43	91.1026
chr2:131395274	2.94207	-2.69848	19.3804	9.23731e-45	1.9731e-43	91.1026
chr5:88681069	3.7822	-1.49134	19.3804	9.23861e-45	1.97337e-43	91.1024
chr18:52160741	3.31951	-1.16683	19.3804	9.23889e-45	1.97343e-43	91.1024
chr8:96495920	1.96293	-1.33963	19.3804	9.23893e-45	1.97343e-43	91.1024
chr2:139122905	1.92561	-2.71915	19.3803	9.23923e-45	1.97349e-43	91.1024
chr10:102121968	2.46634	-1.69134	19.3803	9.2394e-45	1.97351e-43	91.1023
chr11:59614414	2.2611	0.990549	19.3803	9.24039e-45	1.97372e-43	91.1022
chr6:10425971	2.36854	-3.28561	19.3803	9.24098e-45	1.97384e-43	91.1022
chr20:53613549	1.77012	0.337134	19.3803	9.24196e-45	1.97404e-43	91.1021
chr5:179802314	1.71195	1.09098	19.3802	9.24502e-45	1.97469e-43	91.1017
chr12:25957952	1.68622	-2.46543	19.3802	9.24566e-45	1.97482e-43	91.1017
chr1:212615190	2.19439	2.02195	19.3802	9.24584e-45	1.97486e-43	91.1016
chr8:117814877	2.3422	1.11317	19.3802	9.24831e-45	1.97538e-43	91.1014
chr17:17851402	2.7722	1.53	19.3801	9.25192e-45	1.97614e-43	91.101
chr1:5850740	2.0989	1.23835	19.3801	9.25223e-45	1.9762e-43	91.1009
chr12:49539848	2.475	-2.06457	19.3801	9.2539e-45	1.97655e-43	91.1008
chr7:158696288	-1.89427	-2.75226	-19.3801	9.25407e-45	1.97658e-43	91.1007
chr12:1865579	2.08573	1.85945	19.38	9.25643e-45	1.97708e-43	91.1005
chr16:2773365	2.22988	-0.48872	19.38	9.25816e-45	1.97744e-43	91.1003
chr11:113045331	1.84012	2.19982	19.38	9.25964e-45	1.97775e-43	91.1001
chr16:10559446	2.53841	0.330671	19.38	9.25987e-45	1.9778e-43	91.1001
chr11:62540504	3.54756	-1.51512	19.3799	9.26221e-45	1.97829e-43	91.0999
chr14:100546066	2.52341	0.485122	19.3799	9.26412e-45	1.97869e-43	91.0997
chr15:57113245	3.59866	0.508841	19.3799	9.26499e-45	1.97887e-43	91.0996
chr14:24275925	3.01659	1.42768	19.3799	9.2659e-45	1.97906e-43	91.0995
chr1:95096040	-3.4339	0.803415	-19.3798	9.26704e-45	1.9793e-43	91.0993
chr14:100831299	2.17232	1.48445	19.3798	9.27055e-45	1.98004e-43	91.099
chr17:28320090	2.65049	-1.20122	19.3798	9.27062e-45	1.98005e-43	91.099
chr2:102684277	2.03878	2.11195	19.3798	9.27067e-45	1.98006e-43	91.099
chr16:1245667	-2.28366	-1.20244	-19.3798	9.27191e-45	1.98031e-43	91.0988
chr7:55066462	3.14354	-1.48165	19.3797	9.27318e-45	1.98058e-43	91.0987
chr20:35584123	-2.68073	2.13451	-19.3797	9.27428e-45	1.98081e-43	91.0986
chr13:23505276	3.70146	-1.61915	19.3797	9.27678e-45	1.98134e-43	91.0983
chr19:34839257	2.48354	-0.852256	19.3796	9.27855e-45	1.98171e-43	91.0981
chr1:44813246	3.26549	-1.1875	19.3796	9.27862e-45	1.98172e-43	91.0981
chr6:150923478	3.46293	-0.993049	19.3796	9.27908e-45	1.98181e-43	91.098
chr13:105984847	-3.63037	1.49811	-19.3796	9.27955e-45	1.9819e-43	91.098
chr12:19282833	-3.20768	1.38433	-19.3796	9.28119e-45	1.98225e-43	91.0978
chr14:99545763	2.14122	1.17183	19.3796	9.28136e-45	1.98228e-43	91.0978
chr6:62286797	-1.86134	-2.7453	-19.3796	9.28221e-45	1.98245e-43	91.0977
chr5:135026292	1.92744	0.700793	19.3796	9.28224e-45	1.98245e-43	91.0977
chr14:75470005	-2.89	2.1622	-19.3796	9.28302e-45	1.98261e-43	91.0976
chr6:113645502	3.53951	-1.25415	19.3796	9.28309e-45	1.98262e-43	91.0976
chr7:16461989	2.30646	0.454939	19.3795	9.28413e-45	1.98284e-43	91.0975
chr22:28173271	2.88732	-2.60854	19.3795	9.28435e-45	1.98288e-43	91.0975
chr17:41546205	2.50439	2.10732	19.3795	9.28522e-45	1.98306e-43	91.0974
chr15:57954339	2.14195	1.74915	19.3795	9.28599e-45	1.98322e-43	91.0973
chr14:70661357	-3.43646	1.11067	-19.3795	9.28703e-45	1.98343e-43	91.0972
chr2:3196222	-3.25329	0.801402	-19.3795	9.28751e-45	1.98353e-43	91.0971
chr7:128893533	3.39744	-1.17689	19.3795	9.28868e-45	1.98377e-43	91.097
chr3:53102863	-1.85195	0.702927	-19.3794	9.28948e-45	1.98394e-43	91.0969
chr7:96998931	3.75634	-2.05573	19.3794	9.28999e-45	1.98404e-43	91.0969
chr2:25373604	-2.67976	2.49963	-19.3794	9.29145e-45	1.98435e-43	91.0967
chr11:20032180	3.41976	-1.75732	19.3794	9.29307e-45	1.98469e-43	91.0965
chr17:50469418	-2.55012	-2.42067	-19.3794	9.29383e-45	1.98484e-43	91.0965
chr11:45209710	3.0922	-1.91793	19.3794	9.2942e-45	1.98492e-43	91.0964
chr17:42799038	1.72463	-1.30146	19.3794	9.29451e-45	1.98498e-43	91.0964
chr11:122696886	3.79829	-1.47622	19.3794	9.29483e-45	1.98504e-43	91.0963
chr17:1091915	-3.94512	1.28024	-19.3793	9.29661e-45	1.98541e-43	91.0962
chr21:35473202	-2.30183	1.68067	-19.3793	9.29704e-45	1.9855e-43	91.0961
chr5:170896893	2.98134	-0.879451	19.3793	9.29977e-45	1.98607e-43	91.0958
chr20:63687060	3.39915	-2.58335	19.3793	9.30024e-45	1.98617e-43	91.0958
chr6:14001688	2.20024	2.13244	19.3792	9.30402e-45	1.98697e-43	91.0954
chr7:1027432	3.62256	-1.84506	19.3792	9.3043e-45	1.98702e-43	91.0953
chr7:156657515	-2.6361	0.850976	-19.3792	9.30599e-45	1.98738e-43	91.0951
chr17:791854	-2.66744	1.46616	-19.3792	9.30603e-45	1.98738e-43	91.0951
chr5:37835340	3.4661	-2.06805	19.3791	9.30697e-45	1.98758e-43	91.095
chr13:112059797	2.02159	-2.83677	19.3791	9.30863e-45	1.98792e-43	91.0949
chr7:503871	2.92622	-0.624573	19.3791	9.31045e-45	1.98831e-43	91.0947
chr1:22704827	2.24451	-0.682378	19.379	9.31219e-45	1.98867e-43	91.0945
chr9:134321086	2.61098	-2.07939	19.379	9.31318e-45	1.98888e-43	91.0944
chr8:144530166	3.29476	-1.68799	19.379	9.31411e-45	1.98907e-43	91.0943
chr17:45429468	3.59976	-1.28488	19.379	9.31426e-45	1.9891e-43	91.0943
chr5:135545311	3.81634	-1.33134	19.379	9.31707e-45	1.98969e-43	91.094
chr3:179017272	-2.69402	2.08323	-19.379	9.31728e-45	1.98973e-43	91.0939
chr16:75483006	-2.66415	1.33122	-19.3789	9.31826e-45	1.98993e-43	91.0938
chr9:134331476	-3.69451	1.5847	-19.3789	9.31859e-45	1.99e-43	91.0938
chr14:91269417	2.94244	-1.01207	19.3789	9.31877e-45	1.99003e-43	91.0938
chr13:73767490	-2.00073	-0.872073	-19.3789	9.31889e-45	1.99005e-43	91.0938
chr1:1330660	1.7961	1.13561	19.3789	9.32015e-45	1.99031e-43	91.0936
chr5:167916334	3.31598	-1.68335	19.3789	9.32214e-45	1.99073e-43	91.0934
chr9:16653791	3.62024	-1.45049	19.3788	9.324e-45	1.99112e-43	91.0932
chr2:190653710	-2.24049	1.99427	-19.3788	9.32555e-45	1.99144e-43	91.093
chr16:89314467	3.15646	0.117134	19.3788	9.32556e-45	1.99144e-43	91.093
chr10:17407348	-2.92207	1.30567	-19.3788	9.3264e-45	1.99162e-43	91.093
chr7:3592736	-3.47183	1.65128	-19.3787	9.32893e-45	1.99215e-43	91.0927
chr11:61542283	-1.91585	2.04427	-19.3787	9.32929e-45	1.99222e-43	91.0926
chr12:12992780	2.36183	-2.21152	19.3787	9.33002e-45	1.99237e-43	91.0926
chr7:2522697	-2.08146	1.6078	-19.3787	9.33061e-45	1.99249e-43	91.0925
chr16:30090305	3.27976	-1.86146	19.3787	9.33124e-45	1.99262e-43	91.0924
chr22:39685605	3.30671	-1.24311	19.3787	9.33312e-45	1.99301e-43	91.0922
chr3:40238267	2.44927	0.306585	19.3786	9.33426e-45	1.99325e-43	91.0921
chr11:2902928	1.855	0.152988	19.3786	9.33518e-45	1.99344e-43	91.092
chr10:21070118	2.04439	-0.520122	19.3786	9.33521e-45	1.99344e-43	91.092
chr14:61697865	2.62463	-1.9161	19.3786	9.33613e-45	1.99363e-43	91.0919
chr10:30028451	3.30829	0.297439	19.3786	9.33669e-45	1.99375e-43	91.0919
chr6:167746724	-2.7372	2.10713	-19.3786	9.33763e-45	1.99394e-43	91.0918
chr11:134256993	-2.59829	2.08024	-19.3786	9.33788e-45	1.99399e-43	91.0917
chr2:241774547	-2.1472	-0.260183	-19.3786	9.33941e-45	1.99431e-43	91.0916
chr10:86969614	3.4589	-1.48067	19.3786	9.33959e-45	1.99434e-43	91.0915
chr11:1629100	-1.96805	-3.13439	-19.3786	9.33966e-45	1.99435e-43	91.0915
chr8:142004876	-1.96671	1.46787	-19.3785	9.34055e-45	1.99453e-43	91.0914
chr9:77849186	3.63305	-1.7236	19.3785	9.34172e-45	1.99478e-43	91.0913
chr15:80445844	2.38854	0.473171	19.3785	9.34286e-45	1.99501e-43	91.0912
chr2:210477537	2.56183	-0.135915	19.3785	9.34493e-45	1.99545e-43	91.091
chr6:6543425	-2.45939	0.427866	-19.3785	9.34511e-45	1.99548e-43	91.091
chr18:58183670	-3.23756	1.46232	-19.3784	9.34575e-45	1.99561e-43	91.0909
chr7:23471823	3.11573	-2.53006	19.3784	9.34841e-45	1.99618e-43	91.0906
chr10:8075568	3.38183	-1.14274	19.3784	9.3496e-45	1.99642e-43	91.0905
chr2:85552551	-1.80976	1.00805	-19.3784	9.34997e-45	1.9965e-43	91.0904
chr7:26858330	-2.21256	0.207744	-19.3784	9.35086e-45	1.99668e-43	91.0903
chr8:60922925	3.42037	-1.62811	19.3783	9.35655e-45	1.99789e-43	91.0897
chr2:127205692	1.89049	0.987439	19.3782	9.35699e-45	1.99798e-43	91.0897
chr1:109723454	2.81902	-0.213415	19.3782	9.35701e-45	1.99798e-43	91.0897
chr9:136430012	2.64232	1.55604	19.3782	9.35938e-45	1.99848e-43	91.0894
chr17:78591510	2.60524	1.66982	19.3782	9.35973e-45	1.99854e-43	91.0894
chr16:87708957	2.22	2.30683	19.3782	9.36062e-45	1.99873e-43	91.0893
chr9:133333725	1.93634	2.67902	19.3781	9.36379e-45	1.9994e-43	91.089
chr19:6108290	2.42927	-2.24854	19.3781	9.36393e-45	1.99942e-43	91.0889
chr15:25831228	2.47207	-0.207988	19.3781	9.36468e-45	1.99958e-43	91.0889
chr4:15339069	-3.27646	2.02299	-19.3781	9.36672e-45	2.00001e-43	91.0886
chr19:5141476	3.13415	1.15354	19.3781	9.36689e-45	2.00004e-43	91.0886
chr7:5237403	-3.29585	0.235244	-19.378	9.36891e-45	2.00046e-43	91.0884
chr14:36590452	-2.36707	-1.3111	-19.378	9.36942e-45	2.00056e-43	91.0884
chr15:80568287	2.16122	1.65378	19.378	9.37214e-45	2.00114e-43	91.0881
chr14:103284986	2.08768	-1.88384	19.3779	9.37513e-45	2.00177e-43	91.0877
chr10:35912392	1.68622	-0.532012	19.3779	9.37514e-45	2.00177e-43	91.0877
chr4:27100976	3.3761	-1.30366	19.3779	9.37711e-45	2.00218e-43	91.0875
chr7:74027271	1.73476	0.832256	19.3777	9.38553e-45	2.00397e-43	91.0866
chr10:132667780	-3.65427	1.67701	-19.3777	9.38732e-45	2.00435e-43	91.0864
chr1:24535112	-2.67854	-0.53378	-19.3776	9.39129e-45	2.00519e-43	91.086
chr13:113843362	2.45659	1.41427	19.3776	9.39146e-45	2.00522e-43	91.086
chr9:133716110	2.45963	-0.21372	19.3776	9.39165e-45	2.00525e-43	91.086
chr2:148741634	-2.32439	2.87646	-19.3776	9.39295e-45	2.00553e-43	91.0858
chr19:47539690	1.99963	1.16701	19.3776	9.39323e-45	2.00558e-43	91.0858
chr1:31588764	2.70646	-1.98628	19.3776	9.39446e-45	2.00584e-43	91.0857
chr11:10087311	3.43488	-1.39927	19.3776	9.39581e-45	2.00612e-43	91.0855
chr9:970142	3.6628	-1.91835	19.3775	9.39724e-45	2.00642e-43	91.0854
chr22:20114380	1.72232	1.59287	19.3775	9.39758e-45	2.00648e-43	91.0854
chr11:2575074	-3.2272	1.81994	-19.3775	9.39855e-45	2.00668e-43	91.0852
chr9:128176369	2.48915	1.93177	19.3774	9.40284e-45	2.0076e-43	91.0848
chr4:8581464	-2.10927	0.817561	-19.3774	9.40333e-45	2.00769e-43	91.0847
chr9:32956807	2.60415	-0.444512	19.3774	9.40451e-45	2.00794e-43	91.0846
chr14:74955256	-2.13756	-2.36659	-19.3773	9.40989e-45	2.00908e-43	91.084
chr3:158270184	-3.2739	1.36024	-19.3773	9.41039e-45	2.00918e-43	91.084
chr1:225939976	3.25244	-0.840976	19.3773	9.41079e-45	2.00926e-43	91.0839
chr3:19347901	-2.41317	-1.18049	-19.3772	9.4132e-45	2.00977e-43	91.0837
chr22:24380463	2.8178	-0.979878	19.3772	9.41337e-45	2.0098e-43	91.0837
chr10:97413289	-3.19598	1.44409	-19.3772	9.41428e-45	2.00999e-43	91.0836
chr10:101062287	2.57744	-1.65787	19.3772	9.41482e-45	2.0101e-43	91.0835
chr1:3668758	2.88707	-2.72366	19.3772	9.41493e-45	2.01011e-43	91.0835
chr8:26591613	2.23854	2.08646	19.3772	9.41555e-45	2.01024e-43	91.0834
chr6:133456663	1.95866	0.100915	19.3772	9.41562e-45	2.01025e-43	91.0834
chr8:140619495	2.28171	0.123659	19.3772	9.41563e-45	2.01025e-43	91.0834
chr1:3107603	-3.29671	1.34311	-19.3772	9.4169e-45	2.01051e-43	91.0833
chr20:11001813	-3.01183	0.978841	-19.3772	9.41813e-45	2.01077e-43	91.0832
chr5:112217977	-2.70098	0.69378	-19.3772	9.41832e-45	2.0108e-43	91.0831
chr8:1037250	2.26085	0.960427	19.3772	9.4188e-45	2.0109e-43	91.0831
chr12:67630999	-2.1228	-1.75238	-19.3771	9.4189e-45	2.01091e-43	91.0831
chr1:18719430	2.49012	1.18689	19.3771	9.42139e-45	2.01144e-43	91.0828
chr15:90004804	4.06378	-2.23494	19.3771	9.4216e-45	2.01148e-43	91.0828
chr7:123456673	2.60317	-0.430244	19.3771	9.42248e-45	2.01166e-43	91.0827
chr12:127559925	-2.26524	-2.46616	-19.3771	9.42255e-45	2.01167e-43	91.0827
chr2:26479610	2.21756	1.80707	19.3771	9.4232e-45	2.0118e-43	91.0826
chr10:388057	-3.45707	1.25585	-19.3771	9.424e-45	2.01196e-43	91.0825
chr22:43411226	2.32195	-0.762805	19.377	9.42649e-45	2.01249e-43	91.0823
chr1:53663776	2.8939	-1.36293	19.377	9.42779e-45	2.01276e-43	91.0821
chr14:104579909	2.8539	-0.773049	19.377	9.43e-45	2.01323e-43	91.0819
chr1:6461525	2.45744	-0.0864024	19.3769	9.43099e-45	2.01343e-43	91.0818
chr2:45691155	-3.44195	1.0311	-19.3769	9.43262e-45	2.01377e-43	91.0816
chr1:27144467	3.48707	-1.17622	19.3769	9.43395e-45	2.01405e-43	91.0815
chr9:96026508	2.86061	-0.934329	19.3769	9.43455e-45	2.01417e-43	91.0814
chr11:2681914	-2.11171	0.288415	-19.3769	9.43574e-45	2.01442e-43	91.0813
chr10:8056180	2.61159	-2.92652	19.3768	9.43666e-45	2.01461e-43	91.0812
chr2:233754112	1.95939	1.13799	19.3768	9.43838e-45	2.01497e-43	91.081
chr2:236588330	-3.91451	1.72823	-19.3768	9.44018e-45	2.01535e-43	91.0808
chr3:193645334	-2.25232	2.55665	-19.3768	9.44134e-45	2.01559e-43	91.0807
chr1:6003429	2.29829	0.944512	19.3767	9.44201e-45	2.01573e-43	91.0806
chr16:89341830	-1.65915	1.35384	-19.3767	9.44287e-45	2.01591e-43	91.0805
chr5:51495766	3.20488	-1.57329	19.3767	9.4434e-45	2.01601e-43	91.0805
chr10:99450373	2.57415	0.0189024	19.3767	9.44654e-45	2.01668e-43	91.0802
chr22:48692782	2.025	2.34018	19.3767	9.44689e-45	2.01675e-43	91.0801
chr17:82239662	-1.70683	2.65561	-19.3766	9.44728e-45	2.01682e-43	91.0801
chr7:100893185	1.69439	1.05427	19.3766	9.44969e-45	2.01733e-43	91.0798
chr20:39028472	-3.88976	1.47061	-19.3765	9.45649e-45	2.01878e-43	91.0791
chr1:206527852	2.05817	1.41348	19.3765	9.45767e-45	2.01902e-43	91.079
chr16:1743491	3.24366	0.34	19.3764	9.46145e-45	2.01982e-43	91.0786
chr7:779362	-3.50354	1.31165	-19.3764	9.46168e-45	2.01987e-43	91.0786
chr11:75425465	2.86768	-1.03055	19.3764	9.46185e-45	2.0199e-43	91.0785
chr13:113607667	-3.40098	1.22488	-19.3764	9.46218e-45	2.01996e-43	91.0785
chr1:206455855	3.54598	-1.23982	19.3764	9.46307e-45	2.02014e-43	91.0784
chr15:47460793	-2.99256	0.725427	-19.3764	9.46327e-45	2.02018e-43	91.0784
chr21:38284421	2.36598	2.20079	19.3764	9.46383e-45	2.02029e-43	91.0783
chr8:140619618	3.1161	-1.20305	19.3763	9.46525e-45	2.02059e-43	91.0782
chr16:22071409	-2.76988	2.67384	-19.3762	9.47102e-45	2.02182e-43	91.0776
chr7:155962132	-3.10488	0.736341	-19.3762	9.47192e-45	2.022e-43	91.0775
chr16:24978604	1.89793	2.3436	19.3762	9.47202e-45	2.02202e-43	91.0775
chr17:9184889	-3.64841	1.82226	-19.3762	9.47289e-45	2.0222e-43	91.0774
chr1:203379763	1.97415	1.73293	19.3762	9.47519e-45	2.02268e-43	91.0771
chrX:152902390	3.00305	0.427134	19.3761	9.4763e-45	2.02291e-43	91.077
chr4:88736935	2.80915	1.81335	19.3761	9.47722e-45	2.0231e-43	91.0769
chr2:240320627	-2.29183	0.0228659	-19.3761	9.47844e-45	2.02336e-43	91.0768
chr3:4313747	2.64561	2.14768	19.3761	9.47994e-45	2.02367e-43	91.0766
chr8:13159306	-3.79683	1.43378	-19.3761	9.4802e-45	2.02372e-43	91.0766
chr5:174618038	3.44073	-1.33256	19.376	9.48153e-45	2.024e-43	91.0765
chr2:55112655	-2.38854	0.419512	-19.376	9.48219e-45	2.02413e-43	91.0764
chr8:38431284	-2.11585	1.41549	-19.376	9.48289e-45	2.02428e-43	91.0763
chr13:28177930	-3.27659	1.5461	-19.3759	9.48833e-45	2.02543e-43	91.0757
chr7:513442	-3.27354	1.91652	-19.3759	9.49031e-45	2.02585e-43	91.0755
chr19:48680158	1.77488	2.09207	19.3759	9.49228e-45	2.02626e-43	91.0753
chr1:110209657	2.84061	-1.72274	19.3759	9.49284e-45	2.02638e-43	91.0753
chr11:24513938	2.77622	-0.277622	19.3758	9.49343e-45	2.0265e-43	91.0752
chr3:19932109	2.98951	-2.4361	19.3758	9.49408e-45	2.02663e-43	91.0751
chr6:139540526	-3.81183	0.715061	-19.3758	9.49558e-45	2.02694e-43	91.075
chr5:127228964	2.12841	-2.65152	19.3758	9.49775e-45	2.0274e-43	91.0747
chr2:55266024	-2.51671	2.27055	-19.3757	9.49866e-45	2.02759e-43	91.0746
chr2:143473322	3.33244	-1.50585	19.3757	9.50018e-45	2.02791e-43	91.0745
chr7:67489164	2.25963	0.282988	19.3757	9.50032e-45	2.02793e-43	91.0745
chr20:45872714	2.54768	2.01018	19.3757	9.50322e-45	2.02854e-43	91.0742
chr5:34757347	2.53	-0.652927	19.3756	9.50549e-45	2.02902e-43	91.0739
chr4:10591152	1.82585	1.23415	19.3756	9.50582e-45	2.02908e-43	91.0739
chr7:6614975	2.90671	-1.57018	19.3756	9.50656e-45	2.02923e-43	91.0738
chr11:70552706	-2.16951	2.12463	-19.3756	9.507e-45	2.02932e-43	91.0738
chr1:109643782	1.91683	0.488171	19.3756	9.50726e-45	2.02937e-43	91.0737
chr11:75554658	2.08866	-1.95982	19.3756	9.50739e-45	2.02939e-43	91.0737
chr3:49689147	2.13841	-3.27457	19.3755	9.51155e-45	2.03028e-43	91.0733
chr1:41877240	1.91146	-2.60976	19.3755	9.5117e-45	2.0303e-43	91.0733
chr1:62128866	-2.17451	2.51579	-19.3755	9.5128e-45	2.03053e-43	91.0732
chr16:85170333	2.13049	-2.56378	19.3755	9.5138e-45	2.03074e-43	91.0731
chr20:60011707	-3.14646	1.33787	-19.3755	9.51396e-45	2.03077e-43	91.073
chr8:37567586	-3.54988	1.88957	-19.3754	9.51646e-45	2.03129e-43	91.0728
chr2:127696295	2.64073	0.0945122	19.3754	9.51846e-45	2.03171e-43	91.0726
chr7:129387978	-2.89829	2.18659	-19.3754	9.51872e-45	2.03176e-43	91.0725
chr8:71558924	3.54524	-1.94933	19.3754	9.51932e-45	2.03189e-43	91.0725
chr10:131981036	2.15354	-3.32372	19.3754	9.51942e-45	2.0319e-43	91.0725
chr6:149451661	2.95927	-2.11085	19.3754	9.51968e-45	2.03195e-43	91.0724
chr10:13529869	-2.34768	-0.578841	-19.3753	9.52363e-45	2.03279e-43	91.072
chr1:963475	2.26951	1.20378	19.3753	9.52438e-45	2.03294e-43	91.0719
chr5:2740901	-2.165	-1.46628	-19.3753	9.52442e-45	2.03294e-43	91.0719
chr3:169666289	3.86024	-1.75195	19.3753	9.52544e-45	2.03315e-43	91.0718
chr16:57529093	3.58927	-1.90976	19.3752	9.52882e-45	2.03387e-43	91.0715
chr8:55939322	-2.08549	-0.570671	-19.3751	9.53307e-45	2.03477e-43	91.071
chr4:140297228	3.62537	-1.35976	19.3751	9.53318e-45	2.03479e-43	91.071
chr17:82815085	-2.83341	2.11866	-19.3751	9.53741e-45	2.03568e-43	91.0706
chr11:117663941	-2.69159	0.634085	-19.3751	9.53777e-45	2.03575e-43	91.0705
chr1:54378656	-2.37927	-1.42598	-19.375	9.54082e-45	2.0364e-43	91.0702
chr12:108702767	-2.66854	1.13024	-19.3749	9.54465e-45	2.03721e-43	91.0698
chr19:16327077	2.93902	-0.893902	19.3749	9.54536e-45	2.03736e-43	91.0697
chr6:7468903	2.07671	-2.88738	19.3749	9.54719e-45	2.03774e-43	91.0695
chr17:4717909	-2.85817	1.73579	-19.3749	9.54851e-45	2.03801e-43	91.0694
chr8:123717884	-3.13476	0.90372	-19.3749	9.54855e-45	2.03802e-43	91.0694
chr13:111283093	-2.91598	1.9814	-19.3749	9.54912e-45	2.03813e-43	91.0693
chr6:168584087	-2.59427	1.69104	-19.3747	9.55635e-45	2.03967e-43	91.0686
chr2:28359316	-2.63415	-0.93878	-19.3747	9.55715e-45	2.03983e-43	91.0685
chr14:89625700	-3.7461	1.40366	-19.3747	9.55772e-45	2.03995e-43	91.0684
chr12:14952602	2.58732	-2.08512	19.3747	9.55829e-45	2.04007e-43	91.0684
chr15:34239178	2.125	1.78226	19.3747	9.55857e-45	2.04012e-43	91.0684
chr11:68685282	1.98829	-3.08817	19.3747	9.55864e-45	2.04013e-43	91.0684
chr1:228212251	2.14122	-1.32963	19.3747	9.55994e-45	2.0404e-43	91.0682
chr7:151381479	-2.725	-2.21604	-19.3747	9.56029e-45	2.04047e-43	91.0682
chr4:83378937	2.72012	0.381768	19.3746	9.56266e-45	2.04097e-43	91.0679
chr2:226738221	-2.71634	2.43012	-19.3746	9.56271e-45	2.04097e-43	91.0679
chr1:1354494	-1.89159	-1.67421	-19.3746	9.56283e-45	2.04099e-43	91.0679
chrX:40108536	2.51049	-2.51866	19.3746	9.56379e-45	2.04119e-43	91.0678
chr17:7293291	-2.98329	1.67884	-19.3746	9.5668e-45	2.04183e-43	91.0675
chr12:6987830	3.35683	-1.42049	19.3745	9.56859e-45	2.0422e-43	91.0673
chr10:85420996	1.90256	-0.798963	19.3745	9.57138e-45	2.04279e-43	91.067
chr3:46353864	2.68256	-2.2514	19.3745	9.57186e-45	2.04289e-43	91.067
chr18:5488945	2.97244	-1.83	19.3745	9.57236e-45	2.04299e-43	91.0669
chr14:36666016	-2.3711	0.609329	-19.3744	9.57444e-45	2.04342e-43	91.0667
chr8:143950361	1.87841	-0.0571341	19.3744	9.57496e-45	2.04353e-43	91.0666
chr16:49854819	2.44451	-2.3214	19.3744	9.57519e-45	2.04357e-43	91.0666
chr12:121581247	2.20146	-2.67134	19.3744	9.57712e-45	2.04397e-43	91.0664
chr16:75263497	2.40902	0.0913415	19.3744	9.57713e-45	2.04397e-43	91.0664
chr5:180068638	-2.45037	-0.802378	-19.3743	9.57928e-45	2.04443e-43	91.0662
chr2:226412371	2.10329	2.15701	19.3743	9.58209e-45	2.04502e-43	91.0659
chr5:3598685	2.98939	-1.97323	19.3743	9.58375e-45	2.04537e-43	91.0657
chr5:34791865	1.79878	1.01512	19.3742	9.58572e-45	2.04578e-43	91.0655
chr16:54938389	2.90549	-3.01591	19.3741	9.59441e-45	2.04763e-43	91.0646
chr1:173207343	3.66195	-1.69085	19.3741	9.59528e-45	2.04781e-43	91.0645
chr7:45573126	2.45073	-1.15915	19.374	9.59651e-45	2.04806e-43	91.0644
chr8:22120860	2.06841	1.49116	19.374	9.59682e-45	2.04813e-43	91.0644
chr10:79094337	-3.00866	0.295793	-19.374	9.59753e-45	2.04827e-43	91.0643
chr17:46814452	2.21415	-0.631341	19.374	9.60099e-45	2.049e-43	91.0639
chr10:128481645	-3.49524	1.11957	-19.3739	9.6023e-45	2.04928e-43	91.0638
chr3:195812328	2.49293	1.38341	19.3739	9.60258e-45	2.04933e-43	91.0638
chr10:92418413	3.47	-1.14085	19.3739	9.60296e-45	2.04941e-43	91.0637
chr7:33824825	1.76634	1.58012	19.3739	9.60705e-45	2.05027e-43	91.0633
chr16:629926	2.61244	-1.61256	19.3739	9.60762e-45	2.05038e-43	91.0632
chr15:31082080	-2.96195	1.19256	-19.3739	9.60764e-45	2.05038e-43	91.0632
chr10:117546039	3.53122	-2.07829	19.3738	9.60899e-45	2.05067e-43	91.0631
chr8:26616960	3.68537	-0.542195	19.3738	9.611e-45	2.05109e-43	91.0629
chr16:87696911	-2.90902	1.81232	-19.3738	9.61103e-45	2.05109e-43	91.0629
chr11:8768096	3.06159	-1.76311	19.3738	9.61212e-45	2.05131e-43	91.0628
chr1:151133152	3.33195	-1.55415	19.3737	9.61396e-45	2.0517e-43	91.0626
chr3:42684798	2.5561	-1.53939	19.3737	9.61473e-45	2.05186e-43	91.0625
chr4:4593856	-3.51317	1.74305	-19.3737	9.6164e-45	2.05221e-43	91.0623
chr17:50908678	2.79293	-1.65939	19.3737	9.61689e-45	2.05231e-43	91.0623
chr2:240441407	-3.39378	1.47482	-19.3737	9.61852e-45	2.05265e-43	91.0621
chr3:61637692	3.47451	-1.69543	19.3737	9.61899e-45	2.05274e-43	91.0621
chr12:114671824	-2.81817	-1.46152	-19.3736	9.62329e-45	2.05366e-43	91.0616
chr9:136945668	1.77951	2.06659	19.3736	9.62453e-45	2.05391e-43	91.0615
chr2:196696654	2.43451	-1.62835	19.3735	9.63053e-45	2.05519e-43	91.0609
chr11:122882400	1.66451	-1.06335	19.3734	9.63308e-45	2.05572e-43	91.0606
chr7:16688494	2.50805	1.09244	19.3734	9.63325e-45	2.05576e-43	91.0606
chr2:239331537	-2.54122	2.09976	-19.3734	9.63465e-45	2.05605e-43	91.0604
chr10:60661945	3.31378	-1.36067	19.3733	9.63691e-45	2.05652e-43	91.0602
chr16:58121222	-2.57598	-1.19738	-19.3733	9.63737e-45	2.05661e-43	91.0601
chr10:125153901	2.98524	-1.84738	19.3733	9.63786e-45	2.05671e-43	91.0601
chr6:31004755	-2.69134	1.75689	-19.3733	9.63827e-45	2.05679e-43	91.0601
chr19:12867969	-1.83683	-2.49854	-19.3733	9.63849e-45	2.05684e-43	91.06
chr1:193186077	3.67061	-1.10579	19.3733	9.63864e-45	2.05686e-43	91.06
chr10:132764977	4.00183	-0.969573	19.3732	9.64461e-45	2.05813e-43	91.0594
chr6:6000884	2.63122	0.269756	19.3732	9.6473e-45	2.0587e-43	91.0591
chr6:44001698	1.84427	-0.331037	19.3732	9.64786e-45	2.05881e-43	91.0591
chr3:100063949	1.83207	1.90604	19.3732	9.64828e-45	2.05889e-43	91.059
chr1:1174272	3.23268	-1.4989	19.3732	9.64838e-45	2.05891e-43	91.059
chr14:26173754	1.79317	-0.439756	19.3731	9.64927e-45	2.05909e-43	91.0589
chr7:12585249	-2.85634	-0.308293	-19.3731	9.65241e-45	2.05976e-43	91.0586
chr4:100191457	1.79841	0.673476	19.3731	9.65287e-45	2.05985e-43	91.0585
chr1:109643810	1.94744	1.40006	19.3731	9.65309e-45	2.05989e-43	91.0585
chr14:94062496	2.68695	0.680061	19.373	9.65458e-45	2.0602e-43	91.0584
chr5:35050634	2.10329	1.64043	19.373	9.65501e-45	2.06028e-43	91.0583
chr9:91809736	2.7072	1.24701	19.373	9.65815e-45	2.06095e-43	91.058
chr22:37188709	3.66683	-1.59305	19.373	9.6584e-45	2.061e-43	91.058
chr4:184805604	2.68988	1.19896	19.373	9.65999e-45	2.06133e-43	91.0578
chr16:49674575	2.28317	1.70329	19.3729	9.66059e-45	2.06145e-43	91.0577
chr9:13140958	2.18329	1.64201	19.3729	9.66087e-45	2.0615e-43	91.0577
chr1:2968700	2.39695	-0.376402	19.3729	9.66123e-45	2.06157e-43	91.0577
chr7:778905	-2.69476	2.18372	-19.3729	9.66326e-45	2.062e-43	91.0575
chr1:3241190	2.58317	0.184756	19.3728	9.67e-45	2.06343e-43	91.0568
chr7:135878271	2.79195	0.898537	19.3728	9.67109e-45	2.06366e-43	91.0567
chr16:17378137	-2.50598	-1.07104	-19.3728	9.67121e-45	2.06368e-43	91.0566
chr4:8035651	-2.7111	-1.21543	-19.3727	9.67449e-45	2.06437e-43	91.0563
chr20:62836103	3.64573	-0.292256	19.3727	9.67491e-45	2.06446e-43	91.0563
chr1:110108061	2.21793	-0.32689	19.3727	9.67604e-45	2.06469e-43	91.0561
chr1:196651255	-2.73866	-0.638476	-19.3727	9.67654e-45	2.06479e-43	91.0561
chr14:34131298	2.36366	-2.40134	19.3726	9.67796e-45	2.06509e-43	91.0559
chr14:72643607	2.9872	-0.256037	19.3726	9.67981e-45	2.06548e-43	91.0557
chr20:4076948	-2.30902	-0.239634	-19.3726	9.68073e-45	2.06567e-43	91.0557
chr17:77942615	-2.40817	-0.290183	-19.3726	9.68136e-45	2.06579e-43	91.0556
chr1:151133245	3.60049	-1.42878	19.3725	9.68485e-45	2.06653e-43	91.0552
chr9:135243131	1.94744	1.9875	19.3725	9.68707e-45	2.067e-43	91.055
chr9:137078439	3.24951	-2.20805	19.3724	9.68936e-45	2.06748e-43	91.0548
chr11:10029850	2.63012	-0.521524	19.3724	9.69231e-45	2.0681e-43	91.0545
chr17:40521620	3.21549	-1.72848	19.3724	9.69234e-45	2.0681e-43	91.0545
chr19:13962758	3.70671	-1.53274	19.3724	9.693e-45	2.06824e-43	91.0544
chr3:49094898	1.93207	-0.805915	19.3724	9.69438e-45	2.06853e-43	91.0542
chr1:64828956	-2.50049	0.473293	-19.3723	9.69547e-45	2.06875e-43	91.0541
chr10:520135	1.65098	1.14207	19.3723	9.69622e-45	2.06891e-43	91.0541
chr1:111200397	-3.11646	0.340793	-19.3723	9.69682e-45	2.06903e-43	91.054
chr9:35563279	-3.16085	1.7614	-19.3723	9.69696e-45	2.06905e-43	91.054
chr7:96997521	3.20927	-1.00244	19.3723	9.69756e-45	2.06917e-43	91.0539
chr1:204155053	-3.52561	2.00134	-19.3723	9.69789e-45	2.06924e-43	91.0539
chr17:81841410	-2.4022	-1.15415	-19.3723	9.69862e-45	2.06939e-43	91.0538
chr20:64045516	3.2439	-1.01963	19.3723	9.69911e-45	2.06949e-43	91.0538
chr3:127599300	-2.09512	-0.716341	-19.3723	9.69989e-45	2.06965e-43	91.0537
chr18:42299000	2.05768	-2.50616	19.3722	9.70168e-45	2.07002e-43	91.0535
chr1:228979058	1.89402	1.9497	19.3722	9.70326e-45	2.07035e-43	91.0533
chr11:2585225	2.07305	2.59982	19.3722	9.70632e-45	2.071e-43	91.053
chr18:23231884	3.00927	-2.74317	19.3721	9.70707e-45	2.07115e-43	91.0529
chr6:32096366	-2.29427	-0.57311	-19.3721	9.70782e-45	2.07131e-43	91.0529
chr1:228212355	2.22561	-1.41878	19.3721	9.70811e-45	2.07136e-43	91.0528
chr16:1022072	2.44744	0.588963	19.3721	9.70829e-45	2.07139e-43	91.0528
chr6:33194794	3.33012	-0.919695	19.3721	9.71033e-45	2.07182e-43	91.0526
chr2:176746160	2.48476	0.96189	19.3721	9.71196e-45	2.07217e-43	91.0524
chr4:1797073	-3.29098	1.88463	-19.3721	9.71257e-45	2.07229e-43	91.0524
chr12:113112343	2.14488	-1.12878	19.372	9.71426e-45	2.07264e-43	91.0522
chr16:88726810	2.14927	1.66378	19.372	9.71438e-45	2.07266e-43	91.0522
chr12:47216473	-2.78183	-0.0378659	-19.372	9.71622e-45	2.07305e-43	91.052
chr22:19733417	1.98207	1.36177	19.372	9.71765e-45	2.07335e-43	91.0518
chr3:141076215	-2.46829	2.03476	-19.3719	9.71849e-45	2.07352e-43	91.0518
chr10:122022142	-2.40037	2.73189	-19.3719	9.71983e-45	2.0738e-43	91.0516
chrX:47585694	2.30976	0.597439	19.3719	9.72359e-45	2.0746e-43	91.0512
chr7:4216043	2.96695	-2.11457	19.3719	9.72399e-45	2.07467e-43	91.0512
chr17:81734468	-2.5489	2.28165	-19.3718	9.72442e-45	2.07476e-43	91.0511
chr6:1394707	2.0828	-1.73323	19.3718	9.7256e-45	2.075e-43	91.051
chr12:130686430	2.08207	-0.631159	19.3718	9.72776e-45	2.07546e-43	91.0508
chr12:27083870	3.18037	-0.89872	19.3718	9.72783e-45	2.07547e-43	91.0508
chrX:375772	-2.89963	1.91067	-19.3718	9.7287e-45	2.07565e-43	91.0507
chr5:159240488	2.17561	1.30037	19.3717	9.73244e-45	2.07644e-43	91.0503
chr11:115198820	-2.88829	2.18232	-19.3717	9.7338e-45	2.07672e-43	91.0502
chr22:19917217	-1.88512	2.23854	-19.3717	9.73384e-45	2.07672e-43	91.0502
chr17:2067152	2.26695	1.36055	19.3717	9.73401e-45	2.07676e-43	91.0502
chr17:50257904	2.48451	-0.542256	19.3717	9.73574e-45	2.07712e-43	91.05
chr2:222301041	3.24183	-2.02518	19.3716	9.74003e-45	2.07803e-43	91.0495
chr16:58462997	2.14366	-1.58122	19.3716	9.74009e-45	2.07803e-43	91.0495
chr2:26185175	2.70024	-2.91646	19.3716	9.74099e-45	2.07822e-43	91.0494
chr2:95306249	-3.88134	1.68872	-19.3715	9.74383e-45	2.07882e-43	91.0492
chr16:57702242	2.08	2.09805	19.3715	9.74681e-45	2.07945e-43	91.0488
chr16:54938578	2.90232	-2.86823	19.3715	9.74737e-45	2.07956e-43	91.0488
chr1:93775398	3.36317	-1.20427	19.3714	9.75082e-45	2.08029e-43	91.0484
chr12:107579734	1.82707	2.07073	19.3713	9.75471e-45	2.08111e-43	91.048
chr3:4826440	3.80646	-1.20396	19.3713	9.7574e-45	2.08168e-43	91.0478
chr15:77568679	-3.06	1.75732	-19.3713	9.75742e-45	2.08168e-43	91.0478
chr2:219905072	2.06793	2.07079	19.3713	9.7579e-45	2.08178e-43	91.0477
chr17:57807344	1.98293	1.30293	19.3712	9.75998e-45	2.08221e-43	91.0475
chr1:206559386	-3.01354	0.149817	-19.3712	9.76165e-45	2.08256e-43	91.0473
chr19:17765254	-2.79341	-0.443902	-19.3712	9.76191e-45	2.08261e-43	91.0473
chr5:177492947	1.77305	1.36677	19.3712	9.7641e-45	2.08307e-43	91.0471
chr5:135543550	2.59939	-2.46518	19.3712	9.76516e-45	2.08329e-43	91.047
chr10:132805841	2.02976	-0.0842683	19.3711	9.76631e-45	2.08353e-43	91.0469
chr5:31908488	1.82707	2.1072	19.3711	9.76763e-45	2.08381e-43	91.0467
chr10:124604204	-3.155	1.86677	-19.3711	9.76783e-45	2.08384e-43	91.0467
chr2:218897832	2.14585	-0.902561	19.3711	9.76804e-45	2.08388e-43	91.0467
chr1:10529276	2.70293	0.691098	19.3711	9.77023e-45	2.08434e-43	91.0464
chr6:32117829	2.69037	0.192988	19.371	9.77224e-45	2.08476e-43	91.0462
chr2:130915819	2.27415	-1.05378	19.371	9.77462e-45	2.08527e-43	91.046
chr9:136882476	1.92537	0.75939	19.371	9.77572e-45	2.08549e-43	91.0459
chr9:136662419	2.1689	0.329939	19.371	9.77595e-45	2.08554e-43	91.0459
chr1:45623627	3.06841	0.872988	19.3709	9.77897e-45	2.08617e-43	91.0456
chr15:41474531	-2.48695	2.14701	-19.3709	9.77924e-45	2.08622e-43	91.0455
chr2:203869607	-3.42976	1.39793	-19.3709	9.77986e-45	2.08635e-43	91.0455
chr15:93211114	2.39878	1.36622	19.3709	9.78284e-45	2.08698e-43	91.0452
chr13:113560166	2.55317	2.10207	19.3708	9.78527e-45	2.08749e-43	91.0449
chr13:114100687	3.46732	-1.35195	19.3708	9.78565e-45	2.08757e-43	91.0449
chr17:74446963	-3.31988	1.40396	-19.3707	9.79284e-45	2.0891e-43	91.0441
chr13:23695590	2.65817	-1.25335	19.3706	9.79482e-45	2.08951e-43	91.0439
chr17:62666599	1.74732	1.72476	19.3706	9.79716e-45	2.09e-43	91.0437
chr5:139378146	2.48537	1.025	19.3706	9.79867e-45	2.09032e-43	91.0435
chr6:163490194	-3.44073	1.46976	-19.3706	9.79883e-45	2.09035e-43	91.0435
chrX:40168969	2.49329	-0.24311	19.3705	9.8013e-45	2.09087e-43	91.0433
chr17:74245773	3.27268	-1.53768	19.3705	9.80482e-45	2.09161e-43	91.0429
chr6:36840987	2.5422	-1.98073	19.3705	9.80542e-45	2.09173e-43	91.0429
chr1:3903254	-2.66146	1.7822	-19.3704	9.80752e-45	2.09218e-43	91.0426
chr13:112988444	2.11561	2.83049	19.3704	9.80947e-45	2.09258e-43	91.0424
chr11:62105541	-2.49805	-0.509878	-19.3704	9.80954e-45	2.09259e-43	91.0424
chr1:50428024	3.59646	-2.43579	19.3703	9.81276e-45	2.09327e-43	91.0421
chr17:66661789	3.21293	-0.361341	19.3703	9.81334e-45	2.09339e-43	91.042
chr12:25051315	-2.62512	-0.429756	-19.3703	9.81594e-45	2.09394e-43	91.0418
chr16:66859169	3.19171	-1.34354	19.3702	9.82113e-45	2.09504e-43	91.0413
chr16:23905162	3.72232	-1.51665	19.3702	9.8214e-45	2.09509e-43	91.0412
chr1:9127677	2.50195	0.345976	19.3702	9.82164e-45	2.09513e-43	91.0412
chr9:83061432	3.19939	-1.30628	19.3702	9.82206e-45	2.09522e-43	91.0412
chr11:68707035	-1.95659	1.9172	-19.3702	9.82418e-45	2.09566e-43	91.0409
chr1:155195869	2.57585	-0.733293	19.3701	9.82742e-45	2.09635e-43	91.0406
chr18:46623772	-2.85049	0.186341	-19.3701	9.82769e-45	2.0964e-43	91.0406
chr6:73738734	2.6172	1.13811	19.3701	9.82818e-45	2.0965e-43	91.0405
chr5:81068223	-3.07634	1.96305	-19.3701	9.82896e-45	2.09666e-43	91.0405
chr17:44354547	2.78622	-2.48677	19.37	9.83199e-45	2.0973e-43	91.0401
chr8:139959035	2.12768	1.58287	19.37	9.8349e-45	2.09791e-43	91.0398
chr1:40783304	1.71207	-3.89506	19.37	9.83535e-45	2.098e-43	91.0398
chr9:113581904	2.5172	-1.18762	19.3699	9.83617e-45	2.09817e-43	91.0397
chr2:169695113	2.00012	-2.31799	19.3699	9.83628e-45	2.09819e-43	91.0397
chr11:32426208	2.51939	-0.44128	19.3699	9.83793e-45	2.09853e-43	91.0395
chr19:1585021	2.5089	1.16079	19.3699	9.83828e-45	2.0986e-43	91.0395
chr17:40938055	4.50073	0.0204878	19.3699	9.83845e-45	2.09863e-43	91.0395
chr2:74503961	2.91134	-0.909573	19.3699	9.83891e-45	2.09872e-43	91.0394
chr22:50297371	3.55768	-1.96665	19.3698	9.84253e-45	2.09949e-43	91.0391
chr10:533319	2.13024	0.742317	19.3698	9.84452e-45	2.09991e-43	91.0389
chr3:127015198	-2.12927	-1.57537	-19.3698	9.84466e-45	2.09993e-43	91.0389
chr16:54936369	2.98902	-2.17329	19.3698	9.84558e-45	2.10012e-43	91.0388
chr8:141927787	3.11512	-1.79732	19.3698	9.84629e-45	2.10027e-43	91.0387
chr11:64560721	1.76902	1.09207	19.3697	9.84872e-45	2.10078e-43	91.0384
chr15:91867125	-3.89024	1.5739	-19.3697	9.84932e-45	2.1009e-43	91.0384
chr2:85177920	2.78854	0.424634	19.3697	9.84965e-45	2.10096e-43	91.0383
chr21:39030501	3.32183	-1.15787	19.3697	9.85159e-45	2.10137e-43	91.0382
chr1:204377616	3.63037	-1.76884	19.3696	9.85466e-45	2.10202e-43	91.0378
chr11:47258532	1.90854	0.407317	19.3696	9.85656e-45	2.10242e-43	91.0376
chr8:144504376	2.18256	1.10774	19.3696	9.85732e-45	2.10257e-43	91.0376
chr15:90231865	-3.24037	0.565671	-19.3695	9.8653e-45	2.10427e-43	91.0368
chr12:54031696	-2.23585	-0.974756	-19.3695	9.86539e-45	2.10428e-43	91.0368
chr6:31126408	2.58598	-0.799939	19.3694	9.86585e-45	2.10437e-43	91.0367
chr2:239250990	-1.84256	2.69238	-19.3694	9.86814e-45	2.10485e-43	91.0365
chr17:21052152	2.38366	-2.19768	19.3694	9.86985e-45	2.10521e-43	91.0363
chr1:226654308	2.2761	-2.35732	19.3694	9.87069e-45	2.10539e-43	91.0362
chr7:6154631	2.77549	1.77213	19.3694	9.87084e-45	2.10541e-43	91.0362
chr2:120978349	2.11963	1.68494	19.3694	9.87149e-45	2.10554e-43	91.0361
chr2:222301172	3.52049	-2.24756	19.3693	9.87209e-45	2.10567e-43	91.0361
chr9:137054620	2.02329	-0.432378	19.3693	9.87271e-45	2.10579e-43	91.036
chr10:119412362	-2.33415	0.660122	-19.3693	9.87339e-45	2.10593e-43	91.0359
chr6:11496770	1.97915	-2.3636	19.3693	9.87582e-45	2.10644e-43	91.0357
chr19:14085743	3.49012	-1.7564	19.3692	9.87832e-45	2.10697e-43	91.0354
chr9:95500186	2.85476	0.5275	19.3692	9.87927e-45	2.10716e-43	91.0353
chr20:50870906	3.3189	-1.26701	19.3692	9.88095e-45	2.10752e-43	91.0352
chr7:1211191	-2.51341	-0.458902	-19.3692	9.88188e-45	2.10771e-43	91.0351
chr16:81444173	2.18256	-2.10213	19.3692	9.88302e-45	2.10794e-43	91.035
chr6:41562089	2.8872	0.749695	19.3692	9.88353e-45	2.10805e-43	91.0349
chr16:54289583	2.96634	-2.92976	19.3691	9.88424e-45	2.10819e-43	91.0348
chr15:99708872	3.66622	-1.54335	19.3691	9.88594e-45	2.10855e-43	91.0347
chr15:41564322	2.08232	1.41579	19.3691	9.88648e-45	2.10866e-43	91.0346
chr11:64759797	3.35037	-1.25848	19.3691	9.8868e-45	2.10872e-43	91.0346
chr8:134824478	-2.84646	0.671402	-19.3691	9.88801e-45	2.10897e-43	91.0345
chr12:104138746	3.32122	-1.4761	19.369	9.88971e-45	2.10933e-43	91.0343
chr19:55683775	-3.0161	2.12171	-19.369	9.89522e-45	2.1105e-43	91.0337
chr9:129888063	3.77037	-1.64128	19.3689	9.90004e-45	2.11152e-43	91.0332
chr3:184561036	2.65268	-0.810854	19.3689	9.90131e-45	2.11178e-43	91.0331
chr20:37823320	3.63488	-1.48939	19.3688	9.90411e-45	2.11237e-43	91.0328
chr10:87060513	-3.11915	0.755183	-19.3688	9.90476e-45	2.1125e-43	91.0328
chr3:9914765	3.10171	0.19561	19.3687	9.90854e-45	2.1133e-43	91.0324
chr16:3654800	3.62915	-1.23067	19.3687	9.90915e-45	2.11343e-43	91.0323
chr6:110356709	2.91402	0.305061	19.3687	9.90917e-45	2.11343e-43	91.0323
chr11:993224	-2.7639	2.73585	-19.3687	9.91069e-45	2.11374e-43	91.0322
chr9:86945204	2.10549	-2.12091	19.3686	9.91519e-45	2.1147e-43	91.0317
chr15:90048126	-3.89585	1.56866	-19.3686	9.91617e-45	2.1149e-43	91.0316
chr16:1978738	3.02549	1.0697	19.3686	9.91703e-45	2.11508e-43	91.0315
chr7:127884761	3.67061	-1.42262	19.3686	9.91807e-45	2.11529e-43	91.0314
chr17:76141840	2.02207	-3.39677	19.3685	9.91978e-45	2.11565e-43	91.0313
chr16:1083108	-2.62805	-0.512195	-19.3685	9.91985e-45	2.11566e-43	91.0312
chr11:44946219	-1.95159	1.45616	-19.3684	9.9272e-45	2.11722e-43	91.0305
chr2:47652507	-3.43805	1.57866	-19.3684	9.92948e-45	2.1177e-43	91.0303
chr1:94535680	2.7028	1.12994	19.3684	9.93112e-45	2.11804e-43	91.0301
chr7:73303937	-2.10293	2.38756	-19.3683	9.93189e-45	2.1182e-43	91.03
chr3:107662344	-2.83354	0.323963	-19.3683	9.93288e-45	2.1184e-43	91.0299
chr8:55940049	-2.77841	-1.50555	-19.3683	9.93536e-45	2.11893e-43	91.0297
chr6:16327245	1.97707	2.84951	19.3683	9.93636e-45	2.11913e-43	91.0296
chr7:74542739	-3.96012	1.49591	-19.3682	9.93775e-45	2.11942e-43	91.0294
chr10:70963613	-2.19207	1.23726	-19.3682	9.93832e-45	2.11954e-43	91.0294
chrX:151903489	2.57585	-0.66939	19.3682	9.93867e-45	2.11961e-43	91.0293
chr5:35003469	1.63171	-1.14659	19.3682	9.93876e-45	2.11962e-43	91.0293
chr6:145882410	3.34354	0.902622	19.3682	9.93938e-45	2.11975e-43	91.0293
chr17:79477935	2.49098	1.13524	19.3682	9.9407e-45	2.12002e-43	91.0291
chr9:69412328	2.14073	-2.03232	19.3682	9.94199e-45	2.12029e-43	91.029
chr22:29582012	3.08488	-0.842317	19.3682	9.94208e-45	2.1203e-43	91.029
chr5:159444674	1.97927	-1.71927	19.3682	9.94282e-45	2.12045e-43	91.0289
chr9:131671498	2.9972	-0.741402	19.3681	9.94388e-45	2.12067e-43	91.0288
chr19:827782	-2.69171	-0.478171	-19.3681	9.94564e-45	2.12104e-43	91.0286
chr11:31799573	3.6278	-1.7628	19.368	9.95026e-45	2.12202e-43	91.0282
chr16:14289217	-3.77598	1.62933	-19.368	9.9506e-45	2.12209e-43	91.0281
chr14:100709109	3.53159	-1.52116	19.368	9.95133e-45	2.12224e-43	91.0281
chr10:44047103	-2.64841	2.17689	-19.368	9.95205e-45	2.12238e-43	91.028
chr1:11081138	-2.72732	1.9922	-19.3679	9.95621e-45	2.12326e-43	91.0276
chr12:26198956	4.7411	-1.14811	19.3679	9.95654e-45	2.12333e-43	91.0276
chr10:8055770	2.86744	-2.78701	19.3679	9.957e-45	2.12342e-43	91.0275
chr15:72198176	2.61927	-1.96268	19.3679	9.95788e-45	2.1236e-43	91.0274
chr7:29987838	3.13232	-1.53177	19.3679	9.95931e-45	2.1239e-43	91.0273
chr19:38033986	2.71732	-0.426707	19.3679	9.96098e-45	2.12425e-43	91.0271
chr11:125236257	2.63744	-0.688963	19.3678	9.9621e-45	2.12448e-43	91.027
chr11:120326429	2.04805	0.0212195	19.3678	9.9653e-45	2.12516e-43	91.0267
chr7:73843368	2.23512	1.83549	19.3677	9.96915e-45	2.12597e-43	91.0263
chr4:41428624	2.3622	1.14256	19.3677	9.97151e-45	2.12647e-43	91.026
chr10:93060029	3.15476	-0.491402	19.3677	9.972e-45	2.12657e-43	91.026
chr9:3054102	2.05146	1.4578	19.3677	9.97297e-45	2.12677e-43	91.0259
chr11:69148374	2.59402	1.33774	19.3676	9.97363e-45	2.1269e-43	91.0258
chr1:228987893	-2.06585	0.533537	-19.3676	9.9737e-45	2.12691e-43	91.0258
chr20:62319507	2.58451	0.037622	19.3676	9.97393e-45	2.12695e-43	91.0258
chr14:75275048	-2.78939	-2.44726	-19.3676	9.97442e-45	2.12705e-43	91.0258
chr16:3881563	2.86293	-2.05159	19.3676	9.97921e-45	2.12806e-43	91.0253
chr8:17664442	2.09902	1.88585	19.3675	9.98087e-45	2.12841e-43	91.0251
chr5:43302085	-2.59268	1.50915	-19.3675	9.98359e-45	2.12899e-43	91.0248
chr16:88927332	2.75098	0.449756	19.3675	9.98454e-45	2.12918e-43	91.0247
chr2:3647597	1.99951	0.954146	19.3675	9.98463e-45	2.12919e-43	91.0247
chr11:8909732	2.27439	0.823049	19.3674	9.98889e-45	2.1301e-43	91.0243
chr16:2540356	2.1539	0.992805	19.3674	9.98953e-45	2.13022e-43	91.0242
chr20:35293212	1.99305	1.7764	19.3673	9.99191e-45	2.13072e-43	91.024
chr4:3494515	2.58463	-0.33561	19.3673	9.99192e-45	2.13072e-43	91.024
chr18:35268130	2.21256	2.06787	19.3673	9.99363e-45	2.13108e-43	91.0238
chr14:63761884	3.61171	-1.91244	19.3673	9.99532e-45	2.13143e-43	91.0237
chr6:145407031	-2.4839	-0.971341	-19.3673	9.9971e-45	2.13181e-43	91.0235
chr18:63317111	-1.98695	1.20482	-19.3672	9.9976e-45	2.13191e-43	91.0234
chr13:46679168	2.59951	1.56951	19.3672	9.99782e-45	2.13195e-43	91.0234
chr1:16978392	3.58976	-1.02146	19.3672	9.99785e-45	2.13195e-43	91.0234
chr1:231049524	2.32171	-1.82463	19.3672	9.99958e-45	2.13231e-43	91.0232
chr5:14788434	2.30841	1.58909	19.3672	1.00016e-44	2.13273e-43	91.023
chr22:39241657	2.11744	-2.91445	19.3671	1.00048e-44	2.13342e-43	91.0227
chr17:2712329	2.1528	-1.30335	19.3671	1.00055e-44	2.13356e-43	91.0226
chr11:122779246	3.40659	-1.92183	19.3671	1.00064e-44	2.13373e-43	91.0226
chr15:29813864	2.08549	1.31274	19.3671	1.00067e-44	2.1338e-43	91.0225
chr3:190384498	-2.05098	-1.82451	-19.3671	1.00073e-44	2.13391e-43	91.0225
chr2:104842349	2.56061	-1.9047	19.3671	1.00075e-44	2.13395e-43	91.0224
chr17:32486166	2.68573	-0.972134	19.367	1.00119e-44	2.13489e-43	91.022
chr1:50427321	2.68232	-2.48006	19.367	1.00144e-44	2.13541e-43	91.0218
chr5:2166811	1.90732	-0.0652439	19.367	1.00144e-44	2.13541e-43	91.0218
chr2:85405892	3.89573	-1.62835	19.3669	1.0016e-44	2.13574e-43	91.0216
chr3:32937518	1.83732	0.765854	19.3669	1.0016e-44	2.13574e-43	91.0216
chr2:98881582	3.48207	-1.2464	19.3669	1.00166e-44	2.13586e-43	91.0215
chr11:12009767	2.06634	-3.12707	19.3669	1.00184e-44	2.13622e-43	91.0214
chr22:36870456	3.68512	-1.79341	19.3669	1.00196e-44	2.13647e-43	91.0212
chr2:231483849	3.11622	-0.778476	19.3669	1.00196e-44	2.13648e-43	91.0212
chr19:44661817	1.95378	1.39335	19.3668	1.00217e-44	2.13691e-43	91.021
chr14:61152786	2.23695	2.35238	19.3668	1.00232e-44	2.13723e-43	91.0209
chr16:89456692	-3.65829	1.65439	-19.3668	1.00246e-44	2.13751e-43	91.0207
chr6:167241827	-2.79537	0.492561	-19.3667	1.00276e-44	2.13816e-43	91.0204
chr10:33005337	2.90976	-2.6039	19.3667	1.00279e-44	2.13821e-43	91.0204
chr11:64555064	-3.01646	-0.648476	-19.3667	1.00303e-44	2.13873e-43	91.0202
chr20:63565866	1.7922	1.63744	19.3667	1.00323e-44	2.13915e-43	91.02
chr5:117454821	2.52256	-1.86152	19.3666	1.00356e-44	2.13984e-43	91.0196
chr10:20596978	2.60939	-0.227256	19.3666	1.00389e-44	2.14054e-43	91.0193
chr9:69412167	2.39805	-0.562561	19.3665	1.00425e-44	2.14129e-43	91.019
chr5:139395017	3.57049	-1.89524	19.3665	1.00445e-44	2.1417e-43	91.0188
chrX:11265889	2.3511	1.05652	19.3665	1.00448e-44	2.14178e-43	91.0187
chr3:52198937	2.46988	-2.33591	19.3665	1.00454e-44	2.14188e-43	91.0187
chr5:2727598	-2.8478	1.58451	-19.3664	1.00464e-44	2.1421e-43	91.0186
chr3:169865651	-3.09902	0.405122	-19.3664	1.00464e-44	2.1421e-43	91.0186
chr10:90181531	3.74171	-1.09768	19.3664	1.00492e-44	2.14267e-43	91.0183
chr1:162367212	2.36622	0.355549	19.3664	1.00495e-44	2.14274e-43	91.0183
chr14:99980816	-2.5122	2.76829	-19.3663	1.00544e-44	2.14378e-43	91.0178
chr9:123941421	1.71585	1.16341	19.3663	1.00552e-44	2.14395e-43	91.0177
chr1:27403556	2.26622	-3.61128	19.3663	1.00556e-44	2.14402e-43	91.0176
chr5:138491148	3.1672	-1.42591	19.3662	1.00589e-44	2.14471e-43	91.0173
chr10:11870536	3.2672	-1.67348	19.3662	1.00599e-44	2.14492e-43	91.0172
chr8:133242071	2.135	2.02433	19.3662	1.00604e-44	2.14503e-43	91.0172
chr17:68296233	3.73207	-1.39787	19.3662	1.00629e-44	2.14556e-43	91.0169
chr20:39271419	2.57732	-0.454878	19.3661	1.00651e-44	2.14601e-43	91.0167
chr20:31721777	3.19878	0.0332927	19.3661	1.00667e-44	2.14636e-43	91.0165
chr14:28756642	3.13512	-1.99646	19.3661	1.0069e-44	2.14682e-43	91.0163
chr12:6620273	3.28427	-1.15457	19.366	1.00707e-44	2.14719e-43	91.0161
chr9:135560803	3.20768	-1.29774	19.366	1.00712e-44	2.14728e-43	91.0161
chr17:36978883	-3.72878	1.71902	-19.366	1.00712e-44	2.14728e-43	91.0161
chr1:2153083	-2.48512	1.97476	-19.366	1.00722e-44	2.14748e-43	91.016
chr13:46797652	2.64183	-0.642256	19.3659	1.00772e-44	2.14855e-43	91.0155
chr19:10353579	4.13695	-1.57933	19.3659	1.0078e-44	2.14872e-43	91.0154
chr18:77056134	-2.95232	0.302622	-19.3659	1.00781e-44	2.14873e-43	91.0154
chr3:18352051	-4.0372	1.61079	-19.3659	1.00811e-44	2.14937e-43	91.0151
chr13:48601147	2.61402	-1.69384	19.3659	1.00816e-44	2.14945e-43	91.0151
chr16:87926411	-3.4378	0.737439	-19.3659	1.00818e-44	2.1495e-43	91.015
chr9:127904312	-2.17902	-1.55183	-19.3658	1.00836e-44	2.14987e-43	91.0149
chr17:1002455	1.9511	1.21604	19.3657	1.00887e-44	2.15095e-43	91.0144
chr7:127751311	-3.42146	1.72744	-19.3657	1.00899e-44	2.15121e-43	91.0142
chr17:83074095	2.86073	-1.56366	19.3657	1.0092e-44	2.15164e-43	91.014
chr17:31560043	2.42207	-2.63774	19.3657	1.00926e-44	2.15177e-43	91.014
chr13:96994983	2.22061	-0.017378	19.3657	1.00927e-44	2.15179e-43	91.014
chr10:75100298	2.25963	-2.43189	19.3656	1.00947e-44	2.1522e-43	91.0138
chr15:96352155	3.71098	-2.32988	19.3656	1.00959e-44	2.15245e-43	91.0136
chr10:75059236	2.8111	-0.443232	19.3656	1.00963e-44	2.15252e-43	91.0136
chr5:134502400	2.3722	2.05476	19.3656	1.00974e-44	2.15275e-43	91.0135
chr10:125903354	2.34537	-2.82171	19.3656	1.00988e-44	2.15304e-43	91.0134
chr22:20633302	2.47878	-0.916098	19.3656	1.00998e-44	2.15326e-43	91.0133
chr1:7645617	-2.13598	0.524451	-19.3655	1.01009e-44	2.15348e-43	91.0132
chr10:48252424	-3.4839	1.46268	-19.3655	1.01012e-44	2.15354e-43	91.0131
chr11:8207003	-2.48537	-2.12012	-19.3655	1.0102e-44	2.1537e-43	91.013
chr14:105004245	-2.29439	1.77244	-19.3655	1.01037e-44	2.15406e-43	91.0129
chr12:3951953	-3.58976	1.7772	-19.3655	1.01041e-44	2.15413e-43	91.0128
chr9:120584042	-2.41963	1.15945	-19.3655	1.01048e-44	2.15428e-43	91.0128
chr15:48384878	3.26634	-0.601707	19.3655	1.01059e-44	2.1545e-43	91.0127
chr16:87954642	-2.51793	0.517012	-19.3655	1.01059e-44	2.1545e-43	91.0127
chr9:20496534	-3.22329	1.6225	-19.3654	1.01064e-44	2.15459e-43	91.0126
chr12:116964008	2.17634	2.0478	19.3654	1.01073e-44	2.15479e-43	91.0125
chr11:32429914	2.0389	1.58128	19.3654	1.01097e-44	2.15529e-43	91.0123
chr15:74787008	2.69378	0.464695	19.3654	1.01116e-44	2.15569e-43	91.0121
chr10:7367624	-3.15207	2.10738	-19.3653	1.01134e-44	2.15606e-43	91.0119
chr11:562278	2.32939	0.974207	19.3653	1.01134e-44	2.15606e-43	91.0119
chr6:41581440	4.08854	-1.18195	19.3653	1.01161e-44	2.15663e-43	91.0116
chr10:121539054	-2.17951	2.8828	-19.3653	1.01172e-44	2.15687e-43	91.0115
chr19:35312437	3.34024	-0.769024	19.3652	1.012e-44	2.15745e-43	91.0113
chr13:75759620	3.28293	1.01537	19.3652	1.01202e-44	2.15749e-43	91.0112
chr7:47634971	-3.05098	1.00024	-19.3652	1.0123e-44	2.15807e-43	91.011
chr6:25137819	-2.70524	-0.0944512	-19.3651	1.01278e-44	2.15908e-43	91.0105
chr10:123761932	2.53695	0.995061	19.3651	1.01279e-44	2.1591e-43	91.0105
chr19:45444646	2.26451	-3.33006	19.3651	1.01281e-44	2.15915e-43	91.0105
chr20:62644099	2.16073	2.70646	19.3651	1.01286e-44	2.15925e-43	91.0104
chr16:75238974	3.64927	-1.75732	19.365	1.01315e-44	2.15985e-43	91.0101
chr1:192531273	3.61049	-1.7411	19.365	1.01329e-44	2.16015e-43	91.01
chr15:74956095	3.28805	-2.02976	19.365	1.0136e-44	2.16079e-43	91.0097
chr2:216108367	2.56988	-0.525305	19.3649	1.01393e-44	2.1615e-43	91.0094
chr2:206457375	-1.96927	-2.7328	-19.3649	1.01413e-44	2.16191e-43	91.0092
chr13:111205210	3.43524	-1.61067	19.3649	1.01419e-44	2.16205e-43	91.0091
chr13:112978355	1.78146	2.37988	19.3649	1.01426e-44	2.16218e-43	91.009
chr4:138111632	3.05232	-1.10579	19.3649	1.01427e-44	2.16218e-43	91.009
chr7:3086610	2.41488	1.08415	19.3648	1.01434e-44	2.16233e-43	91.009
chr4:108165688	1.84524	1.43226	19.3648	1.0145e-44	2.16266e-43	91.0088
chr7:1323613	-2.44415	-0.252073	-19.3648	1.01458e-44	2.16283e-43	91.0087
chr15:65354566	2.17183	1.81933	19.3648	1.01472e-44	2.16313e-43	91.0086
chr17:29612431	2.16805	0.563293	19.3648	1.01474e-44	2.16317e-43	91.0086
chr3:72661893	-2.6222	2.42244	-19.3648	1.01484e-44	2.16336e-43	91.0085
chr15:22873756	2.60732	1.37829	19.3647	1.01512e-44	2.16395e-43	91.0082
chr2:217959963	3.23549	-1.25445	19.3647	1.01519e-44	2.1641e-43	91.0081
chr2:45000739	3.09622	-2.92616	19.3647	1.01538e-44	2.1645e-43	91.0079
chr7:154484443	2.43707	-1.2772	19.3646	1.01609e-44	2.166e-43	91.0072
chr11:111913500	2.08305	1.20579	19.3645	1.01628e-44	2.1664e-43	91.007
chr1:221335970	2.30793	-1.86543	19.3645	1.01648e-44	2.16683e-43	91.0068
chr11:3156722	-2.93	-1.6389	-19.3645	1.0165e-44	2.16685e-43	91.0068
chr5:154198439	-3.87488	1.3089	-19.3645	1.01673e-44	2.16734e-43	91.0066
chr19:6376533	2.03537	1.47073	19.3644	1.01674e-44	2.16736e-43	91.0066
chr20:14959685	1.74146	0.64378	19.3643	1.01745e-44	2.16887e-43	91.0059
chr5:1865637	2.69012	-0.197256	19.3643	1.01761e-44	2.1692e-43	91.0057
chr11:120327046	-2.96707	0.467439	-19.3643	1.01793e-44	2.16988e-43	91.0054
chr17:44098021	2.70256	-0.993354	19.3643	1.01794e-44	2.1699e-43	91.0054
chr10:71235423	3.37037	-2.0414	19.3642	1.0182e-44	2.17043e-43	91.0052
chr7:27108677	3.50012	-1.85433	19.3642	1.0184e-44	2.17085e-43	91.005
chr22:46377753	3.6228	-1.81628	19.3641	1.01862e-44	2.17132e-43	91.0047
chr2:38430401	1.85659	0.309756	19.3641	1.0187e-44	2.17148e-43	91.0047
chr11:391801	4.02183	1.20201	19.3641	1.01878e-44	2.17164e-43	91.0046
chr1:207832198	-3.38671	1.18555	-19.3641	1.01899e-44	2.17208e-43	91.0044
chr8:141338806	3.67366	-1.34329	19.3641	1.01918e-44	2.17249e-43	91.0042
chr17:1031391	2.79232	0.619817	19.364	1.01932e-44	2.17279e-43	91.004
chr17:56868261	2.43634	-1.80854	19.364	1.01957e-44	2.1733e-43	91.0038
chr11:709425	3.49671	-0.910671	19.364	1.01976e-44	2.1737e-43	91.0036
chr15:93854433	1.95037	2.84616	19.3639	1.0201e-44	2.17441e-43	91.0033
chr14:56817389	3.11439	-2.27305	19.3639	1.02032e-44	2.17487e-43	91.0031
chr11:16923841	3.85232	-1.39738	19.3639	1.02037e-44	2.17499e-43	91.003
chr20:19889640	3.13476	-0.881159	19.3638	1.02044e-44	2.17512e-43	91.003
chr16:12098540	-3.50671	1.50543	-19.3638	1.02046e-44	2.17515e-43	91.0029
chr10:110502235	2.08305	0.456524	19.3638	1.0205e-44	2.17523e-43	91.0029
chr5:73674470	-2.30549	0.809207	-19.3638	1.02071e-44	2.17569e-43	91.0027
chr3:47893056	-2.33439	-0.269146	-19.3638	1.02087e-44	2.17601e-43	91.0025
chr22:27997219	-3.11707	1.81915	-19.3638	1.02088e-44	2.17604e-43	91.0025
chr18:12516437	2.00488	0.69	19.3637	1.02127e-44	2.17686e-43	91.0021
chr6:44040089	1.73671	0.904451	19.3637	1.02164e-44	2.17763e-43	91.0018
chr10:103816615	2.71378	-1.95177	19.3636	1.02192e-44	2.17822e-43	91.0015
chr16:85313819	-2.13329	1.0786	-19.3636	1.02193e-44	2.17824e-43	91.0015
chr2:96500501	3.4539	-1.41232	19.3636	1.02209e-44	2.17858e-43	91.0013
chr3:158762946	-2.31902	1.45439	-19.3635	1.02229e-44	2.17899e-43	91.0011
chr7:130140764	2.97866	2.14982	19.3635	1.0224e-44	2.17922e-43	91.001
chr7:159112899	2.83256	-1.82177	19.3635	1.02243e-44	2.17927e-43	91.001
chr17:83075592	-2.04805	2.34902	-19.3635	1.02253e-44	2.17948e-43	91.0009
chr9:129320201	2.8078	-1.08695	19.3635	1.02263e-44	2.1797e-43	91.0008
chr5:170861752	3.13329	-2.12994	19.3635	1.02266e-44	2.17975e-43	91.0008
chr20:52295831	-2.86171	1.37622	-19.3635	1.02269e-44	2.1798e-43	91.0008
chr10:72254824	1.99463	1.26695	19.3635	1.02288e-44	2.1802e-43	91.0006
chr10:21510241	2.53171	-2.22695	19.3634	1.02319e-44	2.18087e-43	91.0003
chr2:19356052	3.2911	-2.33128	19.3634	1.02323e-44	2.18095e-43	91.0002
chr2:44954397	3.5139	-2.00207	19.3634	1.02345e-44	2.1814e-43	91
chr10:5504751	-3.32963	1.33055	-19.3633	1.02384e-44	2.18223e-43	90.9996
chr1:74197829	2.22085	-2.04726	19.3633	1.02389e-44	2.18233e-43	90.9996
chr19:2425076	3.05598	-0.924695	19.3633	1.02392e-44	2.18238e-43	90.9995
chr6:73299133	2.39	1.39768	19.3633	1.02407e-44	2.1827e-43	90.9994
chr6:157134775	3.36146	-1.7372	19.3632	1.02424e-44	2.18304e-43	90.9992
chr21:45958230	-2.8472	0.200427	-19.3632	1.02459e-44	2.1838e-43	90.9989
chr5:157926772	1.81378	1.69348	19.3631	1.02478e-44	2.18418e-43	90.9987
chr18:77093262	3.66659	-1.42549	19.3631	1.02481e-44	2.18424e-43	90.9987
chr10:10796133	2.59927	0.837317	19.3631	1.02505e-44	2.18476e-43	90.9984
chr7:632834	2.06585	1.49085	19.3631	1.02514e-44	2.18493e-43	90.9984
chr4:80183063	2.65012	0.350671	19.3631	1.02521e-44	2.18507e-43	90.9983
chr4:7766847	-2.26378	1.57018	-19.3631	1.02527e-44	2.1852e-43	90.9982
chr7:150799881	2.49951	-1.84415	19.3631	1.02527e-44	2.1852e-43	90.9982
chr15:77027869	2.50171	0.53122	19.3631	1.02535e-44	2.18535e-43	90.9982
chr3:184379643	2.96732	-2.19549	19.363	1.02545e-44	2.18556e-43	90.9981
chr10:1715944	2.32354	-2.62616	19.363	1.02551e-44	2.18568e-43	90.998
chr17:39701631	3.58341	-1.32622	19.363	1.02595e-44	2.18661e-43	90.9976
chr1:26018838	3.47402	-1.6264	19.3629	1.02606e-44	2.18684e-43	90.9975
chr15:92617690	3.52634	-1.60427	19.3629	1.02612e-44	2.18697e-43	90.9974
chr22:20297119	1.82744	0.371524	19.3629	1.02644e-44	2.18764e-43	90.9971
chr16:51149583	3.36622	-1.6536	19.3628	1.02698e-44	2.18879e-43	90.9966
chr17:80221622	3.07634	1.99049	19.3627	1.0274e-44	2.18968e-43	90.9962
chr9:132779911	2.13049	1.66146	19.3627	1.02757e-44	2.19004e-43	90.996
chr15:40893408	-1.5828	1.19287	-19.3627	1.02768e-44	2.19026e-43	90.9959
chr17:80919838	1.92122	2.24537	19.3627	1.02773e-44	2.19036e-43	90.9958
chr11:70872067	-2.99732	1.38012	-19.3627	1.02777e-44	2.19043e-43	90.9958
chr11:62391556	1.83341	2.1372	19.3627	1.02779e-44	2.19048e-43	90.9958
chr15:99438812	2.48415	-1.64073	19.3626	1.02787e-44	2.19062e-43	90.9957
chr22:37983898	3.24732	-1.5872	19.3626	1.02789e-44	2.19068e-43	90.9957
chr8:144499559	1.8672	1.63799	19.3626	1.02797e-44	2.19084e-43	90.9956
chr10:76903142	-2.81402	1.25287	-19.3626	1.02798e-44	2.19085e-43	90.9956
chr16:1125656	-2.60488	-0.037561	-19.3626	1.02801e-44	2.1909e-43	90.9956
chr8:104348826	2.22159	1.58543	19.3626	1.0281e-44	2.19108e-43	90.9955
chr22:23591749	-3.08512	0.377927	-19.3626	1.02839e-44	2.19171e-43	90.9952
chr1:154434476	2.25207	0.897134	19.3625	1.02874e-44	2.19245e-43	90.9948
chr4:80183522	2.54268	-2.89122	19.3625	1.02881e-44	2.19258e-43	90.9948
chr18:26689610	-3.36561	0.871098	-19.3625	1.02893e-44	2.19283e-43	90.9947
chr7:151838305	-2.88	0.282195	-19.3625	1.02897e-44	2.1929e-43	90.9946
chr6:1416470	2.30683	-1.25878	19.3624	1.02937e-44	2.19376e-43	90.9942
chr9:130479049	-2.94646	1.77067	-19.3624	1.02946e-44	2.19394e-43	90.9942
chr12:108802097	4.01939	-1.3264	19.3624	1.02952e-44	2.19406e-43	90.9941
chr9:109251139	-3.37756	1.6922	-19.3624	1.02954e-44	2.19409e-43	90.9941
chr8:69005241	-3.76061	1.2714	-19.3624	1.02957e-44	2.19416e-43	90.994
chr10:75396035	3.31476	-1.26616	19.3624	1.02962e-44	2.19427e-43	90.994
chr17:4968855	3.64427	-1.70457	19.3623	1.02977e-44	2.19458e-43	90.9938
chr9:86902567	-2.36732	-2.10415	-19.3623	1.02995e-44	2.19495e-43	90.9937
chr1:47439972	2.25659	0.622073	19.3623	1.03021e-44	2.19549e-43	90.9934
chr1:2207623	2.61402	0.799207	19.3623	1.03029e-44	2.19566e-43	90.9933
chr2:241353247	-3.12537	1.85646	-19.3622	1.03038e-44	2.19584e-43	90.9933
chr13:21234552	2.39049	1.99195	19.3622	1.03039e-44	2.19585e-43	90.9932
chr1:204831929	2.2022	1.58988	19.3622	1.03055e-44	2.19618e-43	90.9931
chr8:139428504	2.19232	0.792256	19.3622	1.03065e-44	2.19639e-43	90.993
chr14:45940848	1.86854	1.02012	19.3622	1.0307e-44	2.1965e-43	90.9929
chr1:157105863	2.04646	1.92677	19.3622	1.0307e-44	2.1965e-43	90.9929
chr10:5524970	-3.83951	1.61195	-19.3621	1.03123e-44	2.1976e-43	90.9924
chr18:10726859	-2.44915	0.469817	-19.3621	1.03134e-44	2.19785e-43	90.9923
chr5:135543513	2.78695	-2.26884	19.362	1.03157e-44	2.19832e-43	90.9921
chr3:59263085	2.18707	2.03524	19.362	1.03158e-44	2.19835e-43	90.9921
chr8:17158314	-3.39744	1.71567	-19.362	1.03159e-44	2.19836e-43	90.9921
chr11:71434689	1.97634	1.74732	19.362	1.03163e-44	2.19842e-43	90.992
chr14:68780650	1.68976	1.05963	19.362	1.03173e-44	2.19864e-43	90.9919
chr16:1436458	1.93293	1.19122	19.362	1.03179e-44	2.19875e-43	90.9919
chr1:160810394	2.1928	1.0197	19.362	1.03193e-44	2.19905e-43	90.9918
chr1:156907291	-1.77268	1.4728	-19.362	1.03203e-44	2.19925e-43	90.9917
chr17:78216582	-2.49341	2.01146	-19.362	1.03206e-44	2.19932e-43	90.9916
chr5:78649846	2.21402	-0.23628	19.3619	1.03224e-44	2.19969e-43	90.9915
chr12:130365078	1.96573	0.560671	19.3619	1.03225e-44	2.19972e-43	90.9914
chr5:125065676	-3.64012	1.69884	-19.3619	1.03231e-44	2.19983e-43	90.9914
chr14:61238876	2.00927	0.636463	19.3619	1.03263e-44	2.2005e-43	90.9911
chr1:112524501	2.89549	-0.266402	19.3619	1.03267e-44	2.20058e-43	90.991
chr8:129971059	-2.10012	2.40994	-19.3618	1.03307e-44	2.20142e-43	90.9907
chr5:73230451	2.4489	-3.04872	19.3617	1.03358e-44	2.2025e-43	90.9902
chr8:106272305	2.50585	-2.81293	19.3617	1.03359e-44	2.20253e-43	90.9901
chr5:174413706	2.15073	0.92622	19.3617	1.03364e-44	2.20261e-43	90.9901
chr14:71399287	-3.2089	1.10799	-19.3617	1.03368e-44	2.2027e-43	90.9901
chr1:183565485	2.5828	-0.768354	19.3617	1.03389e-44	2.20315e-43	90.9899
chr18:79963192	2.45134	2.04591	19.3616	1.03423e-44	2.20386e-43	90.9895
chr20:35093805	3.46915	-1.59848	19.3616	1.0343e-44	2.20401e-43	90.9895
chr6:158016708	-3.17732	1.58951	-19.3616	1.03431e-44	2.20402e-43	90.9894
chr12:6536509	2.25195	0.762073	19.3616	1.03438e-44	2.20415e-43	90.9894
chr10:30006778	1.83366	1.67768	19.3616	1.03441e-44	2.20421e-43	90.9894
chr10:44910797	-2.3289	1.11396	-19.3616	1.03442e-44	2.20424e-43	90.9893
chr4:2625374	-3.63512	1.64366	-19.3616	1.03447e-44	2.20434e-43	90.9893
chr17:56756703	3.0478	-1.61695	19.3616	1.03458e-44	2.20455e-43	90.9892
chr9:126524772	2.66012	0.961402	19.3615	1.03476e-44	2.20493e-43	90.989
chr12:109823045	-3.27427	1.68896	-19.3615	1.03476e-44	2.20494e-43	90.989
chr1:175044216	2.36878	2.15171	19.3615	1.03484e-44	2.2051e-43	90.9889
chr5:43302084	-2.29902	1.29195	-19.3615	1.03486e-44	2.20513e-43	90.9889
chr12:125314196	2.26354	-2.57701	19.3615	1.03523e-44	2.20591e-43	90.9886
chr18:59899096	2.41402	-1.57506	19.3614	1.03528e-44	2.20601e-43	90.9885
chr19:4371792	-3.55293	1.52122	-19.3614	1.0357e-44	2.2069e-43	90.9881
chr7:150955720	-2.19805	-2.09256	-19.3614	1.03581e-44	2.20711e-43	90.988
chr2:134947232	-3.02329	1.96311	-19.3613	1.0363e-44	2.20815e-43	90.9875
chr1:153567095	2.71878	-0.737317	19.3613	1.03639e-44	2.20835e-43	90.9874
chr7:90594871	-2.63488	-0.409268	-19.3612	1.03688e-44	2.20939e-43	90.987
chr7:41337230	2.42305	-1.87348	19.3612	1.03695e-44	2.20952e-43	90.9869
chr1:54883769	-2.46646	2.14262	-19.3612	1.037e-44	2.20963e-43	90.9868
chr12:27549364	2.0839	-2.49122	19.3612	1.03703e-44	2.20968e-43	90.9868
chr1:205566806	1.88756	1.3639	19.3612	1.03704e-44	2.20969e-43	90.9868
chr10:11825217	-2.86378	0.873476	-19.3612	1.0371e-44	2.20983e-43	90.9868
chr7:2111307	-2.08878	0.446951	-19.3611	1.03774e-44	2.21117e-43	90.9861
chr1:46332050	3.23854	-0.0256098	19.361	1.0378e-44	2.21129e-43	90.9861
chr17:9027301	-2.40122	2.29183	-19.361	1.038e-44	2.21171e-43	90.9859
chr22:44684625	2.39988	0.180915	19.361	1.03818e-44	2.21209e-43	90.9857
chr14:99737913	-3.1278	-0.40378	-19.361	1.0382e-44	2.21213e-43	90.9857
chr3:72447850	3.2328	-1.81591	19.361	1.03827e-44	2.21226e-43	90.9856
chr20:62602560	-2.20902	-2.21659	-19.3609	1.03859e-44	2.21295e-43	90.9853
chr6:4873859	-3.28488	1.6372	-19.3609	1.0386e-44	2.21296e-43	90.9853
chr8:102767828	2.5911	-0.662012	19.3609	1.03875e-44	2.21327e-43	90.9852
chr1:242264641	2.45768	-0.684695	19.3608	1.03905e-44	2.21391e-43	90.9849
chr6:41409197	3.36378	-1.23421	19.3608	1.03933e-44	2.2145e-43	90.9846
chr4:102568137	-3.17171	2.18793	-19.3608	1.03948e-44	2.21481e-43	90.9845
chr21:42389359	3.39878	-1.30549	19.3607	1.03967e-44	2.2152e-43	90.9843
chr2:100817672	3.21976	1.13134	19.3607	1.03996e-44	2.21582e-43	90.984
chr1:8383325	-3.1422	0.367683	-19.3607	1.03999e-44	2.21588e-43	90.984
chr2:231040965	-3.20988	1.52689	-19.3607	1.04013e-44	2.21616e-43	90.9838
chr2:230828827	2.26841	0.703476	19.3607	1.04026e-44	2.21644e-43	90.9837
chr1:109373088	2.23878	-1.025	19.3606	1.04034e-44	2.21661e-43	90.9836
chr7:17374401	-3.44207	1.4286	-19.3606	1.0404e-44	2.21672e-43	90.9836
chr19:2214040	-2.16122	2.29659	-19.3606	1.04045e-44	2.21681e-43	90.9835
chr19:1112687	2.65695	-0.177012	19.3606	1.04074e-44	2.21742e-43	90.9833
chr15:89171806	1.87329	1.19006	19.3606	1.04078e-44	2.21751e-43	90.9832
chr3:88001046	2.32707	-1.80732	19.3605	1.04112e-44	2.21824e-43	90.9829
chr17:82920037	1.90512	1.88646	19.3605	1.04115e-44	2.21828e-43	90.9829
chr6:168457326	-3.15622	1.24701	-19.3605	1.04129e-44	2.21858e-43	90.9827
chr9:89149894	2.44902	1.7311	19.3604	1.04176e-44	2.21957e-43	90.9823
chr5:640077	-3.05622	1.71457	-19.3604	1.04187e-44	2.21981e-43	90.9822
chr19:1423789	-3.23354	1.7936	-19.3604	1.0421e-44	2.22029e-43	90.9819
chr19:2286125	2.20207	-0.0864024	19.3603	1.0424e-44	2.22092e-43	90.9817
chr2:17714908	-2.52988	2.65957	-19.3602	1.04289e-44	2.22196e-43	90.9812
chr2:120978428	3.25037	1.8236	19.3602	1.04324e-44	2.22269e-43	90.9808
chr1:97099787	2.31829	1.80963	19.3601	1.0437e-44	2.22367e-43	90.9804
chr22:50075117	3.31427	-0.63872	19.3601	1.04377e-44	2.22381e-43	90.9803
chr7:157318649	-2.96988	-1.69067	-19.3601	1.04395e-44	2.22419e-43	90.9802
chr11:61695352	3.78951	-1.33829	19.3601	1.04397e-44	2.22422e-43	90.9801
chr19:11362507	2.67622	1.2836	19.36	1.04407e-44	2.22442e-43	90.9801
chr1:15401580	2.39024	1.74244	19.36	1.04413e-44	2.22455e-43	90.98
chr3:71878799	-2.30037	0.71128	-19.36	1.04465e-44	2.22564e-43	90.9795
chr4:153498025	3.04939	-1.3253	19.3599	1.04476e-44	2.22586e-43	90.9794
chr1:217631895	3.35622	-1.12945	19.3599	1.04519e-44	2.22678e-43	90.979
chr11:62208760	-3.81232	1.49311	-19.3598	1.04531e-44	2.22704e-43	90.9789
chr4:6153997	2.28146	-1.12256	19.3598	1.04537e-44	2.22715e-43	90.9788
chr2:240580192	3.75488	-2.14122	19.3598	1.04564e-44	2.22772e-43	90.9785
chr6:155311243	-3.43939	1.36982	-19.3598	1.04569e-44	2.22782e-43	90.9785
chr11:70826841	-2.54122	-1.95366	-19.3598	1.04582e-44	2.2281e-43	90.9784
chr1:228008744	2.86902	-2.62598	19.3598	1.0459e-44	2.22825e-43	90.9783
chr6:28616258	2.11085	-2.55872	19.3597	1.04616e-44	2.22881e-43	90.9781
chr16:58860118	3.31829	-2.04098	19.3597	1.04651e-44	2.22955e-43	90.9777
chr19:4911801	2.29537	-1.64768	19.3596	1.04679e-44	2.23014e-43	90.9774
chr9:133050279	-3.36902	1.80268	-19.3596	1.04696e-44	2.23048e-43	90.9773
chr9:89437121	-2.40232	-0.5275	-19.3595	1.04725e-44	2.23109e-43	90.977
chr17:82806781	2.72866	1.80091	19.3595	1.04726e-44	2.2311e-43	90.977
chr1:8598522	2.07439	1.37988	19.3595	1.04755e-44	2.23173e-43	90.9767
chr5:117454822	2.41	-1.61707	19.3595	1.04768e-44	2.232e-43	90.9766
chr7:149072091	1.84012	-0.2475	19.3594	1.04787e-44	2.23238e-43	90.9764
chr13:48317133	2.245	1.49518	19.3594	1.04797e-44	2.2326e-43	90.9763
chr11:31799353	3.46659	-2.42976	19.3594	1.04798e-44	2.23261e-43	90.9763
chr15:79027669	-3.17268	0.727195	-19.3594	1.04815e-44	2.23296e-43	90.9762
chr1:1007101	-3.9689	1.74762	-19.3594	1.04816e-44	2.23298e-43	90.9761
chr1:203592399	3.08951	-1.53939	19.3594	1.04841e-44	2.2335e-43	90.9759
chr5:179934186	-2.40341	2.83317	-19.3593	1.04865e-44	2.23401e-43	90.9757
chr19:5587904	-2.37756	2.89366	-19.3593	1.04871e-44	2.23412e-43	90.9756
chr2:232377875	1.88963	0.438232	19.3593	1.04888e-44	2.23448e-43	90.9755
chr16:88393160	-2.48841	-0.335549	-19.3592	1.04943e-44	2.23565e-43	90.9749
chr11:58731936	2.14195	0.392683	19.3592	1.04964e-44	2.23609e-43	90.9747
chr12:123272927	-2.64573	2.15823	-19.3592	1.04966e-44	2.23614e-43	90.9747
chr10:124667905	3.13341	-1.31902	19.3592	1.04967e-44	2.23614e-43	90.9747
chr15:56245358	-1.87439	1.51951	-19.3591	1.05001e-44	2.23686e-43	90.9744
chr6:31900168	-2.70354	0.18628	-19.359	1.05042e-44	2.23773e-43	90.974
chr17:19249082	2.8528	-2.1703	19.359	1.05059e-44	2.23807e-43	90.9738
chr1:870139	2.16622	-2.08945	19.359	1.05078e-44	2.23848e-43	90.9736
chr19:7863546	3.3522	-1.37207	19.359	1.05079e-44	2.23849e-43	90.9736
chr11:94787868	2.23683	1.82244	19.3589	1.05135e-44	2.23968e-43	90.9731
chr12:122894413	3.46573	-1.42762	19.3589	1.05155e-44	2.24011e-43	90.9729
chr10:836998	-2.2378	0.526098	-19.3589	1.05158e-44	2.24016e-43	90.9729
chr6:52360860	3.07915	-1.9703	19.3588	1.05163e-44	2.24025e-43	90.9728
chr19:13011856	3.20878	-2.27805	19.3588	1.05182e-44	2.24066e-43	90.9727
chr5:2741632	-2.19854	-0.661098	-19.3588	1.05194e-44	2.24091e-43	90.9725
chrX:19841164	2.49439	-0.735732	19.3588	1.05204e-44	2.24111e-43	90.9724
chr11:119134608	-2.28427	-0.473963	-19.3588	1.05224e-44	2.24152e-43	90.9723
chr16:54938734	3.63988	-1.61713	19.3587	1.05262e-44	2.24234e-43	90.9719
chr12:85846682	3.24354	-0.920915	19.3587	1.05272e-44	2.24254e-43	90.9718
chr14:73237113	3.53683	-1.98073	19.3587	1.05278e-44	2.24266e-43	90.9717
chr1:1239978	2.65585	-2.02195	19.3587	1.05278e-44	2.24266e-43	90.9717
chr1:3466004	-2.60744	1.56457	-19.3586	1.05298e-44	2.24308e-43	90.9715
chr5:10474623	-3.62915	1.70274	-19.3586	1.05319e-44	2.24352e-43	90.9714
chr5:139694425	1.70085	2.52811	19.3586	1.05331e-44	2.24376e-43	90.9712
chr5:31638488	2.35122	-1.43512	19.3586	1.05332e-44	2.24377e-43	90.9712
chr10:104275560	3.61512	-0.607073	19.3586	1.05347e-44	2.24409e-43	90.9711
chr1:206931880	2.13805	1.46232	19.3585	1.05361e-44	2.24438e-43	90.971
chr21:42641433	3.31354	-2.04189	19.3585	1.05408e-44	2.24538e-43	90.9705
chr1:226496367	1.88756	0.919268	19.3584	1.0542e-44	2.24563e-43	90.9704
chr8:63086466	2.0328	-2.94591	19.3584	1.05462e-44	2.2465e-43	90.97
chr14:24130555	1.9678	1.32695	19.3584	1.05475e-44	2.24678e-43	90.9699
chr1:205189780	-2.45378	2.47762	-19.3583	1.05494e-44	2.24718e-43	90.9697
chr9:19934369	2.36524	-0.256402	19.3583	1.05504e-44	2.24739e-43	90.9696
chr2:43068229	2.58963	0.110183	19.3583	1.05505e-44	2.2474e-43	90.9696
chr15:64840885	2.96073	-1.72195	19.3583	1.0551e-44	2.24749e-43	90.9695
chr22:44719664	3.30866	-0.952622	19.3583	1.0553e-44	2.24791e-43	90.9694
chr9:129753447	1.82402	-0.328476	19.3583	1.0554e-44	2.24812e-43	90.9693
chr12:92570245	-1.7122	-2.3278	-19.3582	1.05556e-44	2.24845e-43	90.9691
chr11:70177054	-3.10012	1.9136	-19.3582	1.05576e-44	2.24888e-43	90.9689
chr6:32040289	2.50829	1.36768	19.3582	1.05592e-44	2.24921e-43	90.9688
chr5:420050	2.19341	-0.87122	19.3581	1.05629e-44	2.24999e-43	90.9684
chr18:79751448	-2.14195	2.59402	-19.3581	1.05644e-44	2.25031e-43	90.9683
chr1:153546692	3.08841	0.598841	19.3581	1.05655e-44	2.25053e-43	90.9682
chr9:94800839	2.65317	0.864024	19.358	1.0568e-44	2.25105e-43	90.9679
chr6:100466494	-2.43634	-1.36159	-19.358	1.05708e-44	2.25165e-43	90.9677
chr10:123539151	1.99183	-1.88994	19.358	1.05714e-44	2.25176e-43	90.9676
chr3:113623569	3.2911	-1.92506	19.358	1.05727e-44	2.25205e-43	90.9675
chr13:111280551	-2.1961	2.79805	-19.3579	1.05745e-44	2.25241e-43	90.9673
chr3:60742899	2.70524	-1.05433	19.3579	1.05766e-44	2.25285e-43	90.9671
chr7:149764822	3.9311	-1.3064	19.3579	1.05781e-44	2.25317e-43	90.967
chr19:3565400	2.63634	1.84683	19.3579	1.05785e-44	2.25324e-43	90.9669
chr19:32819633	-2.28732	0.870122	-19.3579	1.05788e-44	2.2533e-43	90.9669
chr5:73230462	3.49293	-2.21341	19.3579	1.05789e-44	2.25331e-43	90.9669
chr12:15712985	-3.41488	1.67939	-19.3578	1.0584e-44	2.25439e-43	90.9664
chr2:200679344	-3.95671	1.59994	-19.3578	1.05846e-44	2.25451e-43	90.9664
chr21:46646921	-3.89402	1.60677	-19.3578	1.05855e-44	2.25469e-43	90.9663
chr1:224638179	-2.76793	2.50177	-19.3578	1.05858e-44	2.25476e-43	90.9662
chrX:48967700	2.54732	-0.0229268	19.3578	1.0586e-44	2.25479e-43	90.9662
chr3:193792005	3.22159	-1.08067	19.3577	1.05882e-44	2.25526e-43	90.966
chr16:54000457	-3.19841	2.22299	-19.3577	1.05883e-44	2.25527e-43	90.966
chr6:152283442	-3.4339	1.84317	-19.3576	1.05928e-44	2.25621e-43	90.9656
chr1:10948603	1.88439	2.63	19.3576	1.05949e-44	2.25666e-43	90.9654
chr20:21708416	3.71378	-1.88128	19.3576	1.05961e-44	2.25691e-43	90.9653
chr4:152938386	2.21512	-2.65561	19.3576	1.05969e-44	2.25707e-43	90.9652
chr11:561747	3.19598	-2.12323	19.3575	1.0601e-44	2.25794e-43	90.9648
chr15:84979938	2.19012	-3.13457	19.3575	1.0602e-44	2.25815e-43	90.9647
chr20:10647806	3.16902	-1.09073	19.3575	1.0603e-44	2.25836e-43	90.9646
chr10:95459871	1.8739	1.90866	19.3575	1.06051e-44	2.25879e-43	90.9644
chr7:1027452	3.91402	-1.98445	19.3574	1.06058e-44	2.25894e-43	90.9644
chr8:142661908	2.18439	1.64951	19.3574	1.06075e-44	2.25929e-43	90.9642
chr1:89846500	-2.50354	1.3047	-19.3574	1.06078e-44	2.25936e-43	90.9642
chr4:93835744	1.88683	2.02305	19.3574	1.06092e-44	2.25963e-43	90.964
chr10:100114800	2.25317	1.40841	19.3574	1.06111e-44	2.26003e-43	90.9639
chr16:3058227	2.57439	-2.56439	19.3573	1.06118e-44	2.26017e-43	90.9638
chr14:52267248	1.89476	1.24811	19.3573	1.06158e-44	2.26103e-43	90.9634
chr3:58060167	2.4722	2.08073	19.3573	1.06163e-44	2.26113e-43	90.9634
chr11:120138599	3.33293	-1.24793	19.3572	1.06201e-44	2.26193e-43	90.963
chr10:28147557	2.29756	2.25963	19.3572	1.06205e-44	2.26201e-43	90.963
chr7:149765021	3.76756	-1.47805	19.3572	1.06212e-44	2.26214e-43	90.9629
chr22:17476982	-2.25061	-1.48177	-19.3572	1.06216e-44	2.26223e-43	90.9629
chr19:4053197	2.57085	-2.56835	19.3571	1.06265e-44	2.26327e-43	90.9624
chr12:46556981	3.48585	-0.898659	19.3571	1.06269e-44	2.26335e-43	90.9624
chr3:196159966	-2.17695	2.18884	-19.3571	1.06277e-44	2.2635e-43	90.9623
chr3:153209808	3.04305	-2.49287	19.357	1.06314e-44	2.26429e-43	90.9619
chr9:77647539	2.79463	-2.45293	19.357	1.06348e-44	2.26501e-43	90.9616
chr7:39987627	2.87341	-0.0757317	19.3569	1.06376e-44	2.26558e-43	90.9614
chr14:104099580	3.52805	-0.988415	19.3569	1.06396e-44	2.26601e-43	90.9612
chr7:130365763	-3.09061	1.8886	-19.3569	1.06399e-44	2.26607e-43	90.9611
chr5:3597694	3.47537	-1.32927	19.3569	1.064e-44	2.26609e-43	90.9611
chr5:169946342	-1.94402	0.36872	-19.3569	1.06405e-44	2.26618e-43	90.9611
chr7:123601758	-3.80671	1.45457	-19.3568	1.06438e-44	2.26689e-43	90.9608
chr5:179207583	2.46085	1.27226	19.3568	1.06444e-44	2.267e-43	90.9607
chr22:31629965	1.90268	-1.25659	19.3568	1.0648e-44	2.26776e-43	90.9604
chr6:15244278	2.18768	1.68372	19.3568	1.06494e-44	2.26806e-43	90.9603
chr20:62343150	-3.0411	1.47165	-19.3567	1.06503e-44	2.26824e-43	90.9602
chr11:31804895	4.00098	-2.42659	19.3567	1.0653e-44	2.26879e-43	90.9599
chr1:222892177	1.74146	2.46963	19.3567	1.06537e-44	2.26895e-43	90.9598
chr10:2281114	-3.03134	1.90274	-19.3567	1.06543e-44	2.26908e-43	90.9598
chr3:124676850	1.99256	1.31311	19.3567	1.06546e-44	2.26912e-43	90.9598
chr10:112953947	3.08793	-1.14433	19.3566	1.06593e-44	2.27011e-43	90.9593
chr11:8909733	2.25561	0.828902	19.3565	1.06629e-44	2.27087e-43	90.959
chr1:26177093	2.45085	0.0938415	19.3565	1.06668e-44	2.27171e-43	90.9586
chr16:28500696	2.29756	-2.07451	19.3565	1.06681e-44	2.27196e-43	90.9585
chr6:96162789	2.42768	-1.83445	19.3564	1.06709e-44	2.27257e-43	90.9582
chr5:37888726	2.21244	0.491341	19.3564	1.0672e-44	2.27278e-43	90.9581
chr19:18274946	2.73073	-2.53354	19.3564	1.06746e-44	2.27333e-43	90.9579
chr9:133529552	1.79915	1.66652	19.3564	1.06752e-44	2.27346e-43	90.9578
chr2:232488241	2.62341	-1.41793	19.3563	1.06762e-44	2.27366e-43	90.9577
chr9:14317323	-2.3428	2.75067	-19.3563	1.06769e-44	2.2738e-43	90.9577
chr11:73332629	3.05988	-1.28945	19.3563	1.06782e-44	2.27408e-43	90.9575
chr22:29291509	-2.80329	1.63177	-19.3563	1.06784e-44	2.27411e-43	90.9575
chr18:5891760	2.6411	0.188598	19.3562	1.06825e-44	2.27498e-43	90.9571
chr1:6470990	2.68963	-1.1053	19.3562	1.0684e-44	2.2753e-43	90.957
chr2:127401052	3.63268	-1.86659	19.3562	1.06841e-44	2.27531e-43	90.957
chr1:25873321	3.49622	-1.57104	19.3562	1.06843e-44	2.27533e-43	90.957
chr3:197523576	-3.81683	1.7089	-19.3562	1.06872e-44	2.27594e-43	90.9567
chrX:153443644	2.76024	-0.00609756	19.3561	1.06889e-44	2.27631e-43	90.9565
chr6:40990419	2.16963	2.25579	19.3561	1.06904e-44	2.2766e-43	90.9564
chr22:46437909	-2.78646	2.2797	-19.3561	1.06912e-44	2.27678e-43	90.9563
chr16:81651583	3.07976	0.695732	19.3561	1.06945e-44	2.27746e-43	90.956
chr2:150321662	-3.11598	1.99872	-19.356	1.06966e-44	2.27792e-43	90.9558
chr20:44177415	2.95634	-2.00646	19.356	1.06976e-44	2.27813e-43	90.9557
chr22:26471729	3.66793	-0.934329	19.356	1.06977e-44	2.27814e-43	90.9557
chr17:49237257	-2.2511	-1.24835	-19.356	1.06998e-44	2.27857e-43	90.9555
chr7:42107425	2.27159	0.963232	19.356	1.07004e-44	2.2787e-43	90.9555
chr13:98984404	-3.34244	1.36159	-19.356	1.07006e-44	2.27873e-43	90.9555
chr5:664299	-2.70915	2.71201	-19.3559	1.07066e-44	2.28e-43	90.9549
chr20:57398703	-2.42183	-1.34604	-19.3558	1.07109e-44	2.2809e-43	90.9545
chr6:10419029	3.06402	-3.0136	19.3558	1.07113e-44	2.28099e-43	90.9545
chr16:87837845	3.10268	1.3611	19.3558	1.07142e-44	2.28159e-43	90.9542
chr15:101188162	-2.61402	0.800671	-19.3557	1.0715e-44	2.28177e-43	90.9541
chr6:42925434	3.36037	-1.34152	19.3557	1.07162e-44	2.28202e-43	90.954
chr17:78134478	1.8378	-3.13927	19.3557	1.07174e-44	2.28227e-43	90.9539
chr20:32285814	2.34024	-2.1661	19.3557	1.07196e-44	2.28273e-43	90.9537
chr2:59249769	-3.24841	1.56652	-19.3557	1.07198e-44	2.28275e-43	90.9537
chr11:116837612	2.07866	1.45726	19.3556	1.07216e-44	2.28313e-43	90.9535
chr9:98701918	-2.88537	1.5811	-19.3556	1.07219e-44	2.28319e-43	90.9535
chr5:3093590	3.01598	1.29994	19.3555	1.07307e-44	2.28506e-43	90.9526
chr2:221434261	2.82585	2.45195	19.3555	1.07336e-44	2.28567e-43	90.9524
chr1:1034782	2.24707	0.775488	19.3554	1.0734e-44	2.28574e-43	90.9523
chr2:200535078	2.1339	2.30061	19.3554	1.07363e-44	2.28622e-43	90.9521
chr11:112969531	-2.53207	-1.1553	-19.3554	1.07369e-44	2.28635e-43	90.9521
chr10:102410026	2.80634	-1.1078	19.3554	1.0738e-44	2.28658e-43	90.952
chr5:66861708	1.97951	-0.222683	19.3554	1.0739e-44	2.28677e-43	90.9519
chr2:231671892	2.55329	-2.1536	19.3553	1.07429e-44	2.2876e-43	90.9515
chr6:33080957	3.92951	-1.65707	19.3553	1.07456e-44	2.28818e-43	90.9513
chr19:12784441	3.23573	-1.7197	19.3552	1.07487e-44	2.28883e-43	90.951
chr11:75425462	3.12768	-0.500061	19.3552	1.07492e-44	2.28892e-43	90.9509
chr6:168497533	2.00329	2.18799	19.3552	1.07501e-44	2.28911e-43	90.9508
chr11:33652381	2.07305	1.3653	19.3551	1.07545e-44	2.29004e-43	90.9504
chr9:80379216	-2.6722	1.70305	-19.3551	1.0755e-44	2.29014e-43	90.9504
chr1:1432603	3.3311	-0.982256	19.3551	1.07558e-44	2.2903e-43	90.9503
chr20:21709334	2.86744	-3.02482	19.3551	1.07563e-44	2.29039e-43	90.9503
chr16:88741250	2.54037	0.553841	19.3551	1.0759e-44	2.29098e-43	90.95
chr16:4661945	-2.2172	1.4375	-19.3551	1.07591e-44	2.29099e-43	90.95
chr7:2811205	2.85207	-0.858963	19.3549	1.07673e-44	2.29273e-43	90.9492
chr6:149456915	2.4572	0.640915	19.3549	1.07689e-44	2.29305e-43	90.9491
chr7:128270973	3.11085	-1.54409	19.3549	1.077e-44	2.29329e-43	90.949
chr16:794055	3.22146	1.63866	19.3549	1.07716e-44	2.29363e-43	90.9488
chr2:147561236	-2.72037	-1.36006	-19.3548	1.07726e-44	2.29383e-43	90.9487
chr1:11649167	-2.43366	-1.4672	-19.3548	1.07729e-44	2.29389e-43	90.9487
chr1:1069855	2.52585	-2.7022	19.3548	1.07761e-44	2.29455e-43	90.9484
chr2:231015498	2.20341	1.96878	19.3548	1.07766e-44	2.29465e-43	90.9484
chr12:125081643	-2.93634	2.34049	-19.3548	1.07768e-44	2.29469e-43	90.9484
chr5:179529930	-2.28293	2.77841	-19.3548	1.07773e-44	2.29478e-43	90.9483
chr18:74453692	1.81634	1.68329	19.3548	1.0778e-44	2.29493e-43	90.9482
chr1:179081474	-2.67195	-1.00988	-19.3547	1.07808e-44	2.29553e-43	90.948
chr10:92695857	3.53366	-1.4872	19.3547	1.07855e-44	2.29651e-43	90.9476
chr19:6730325	-3.09707	1.53585	-19.3545	1.07927e-44	2.29803e-43	90.9469
chr17:28646521	2.25939	-0.370671	19.3545	1.07962e-44	2.29878e-43	90.9466
chr4:48954505	3.44768	-1.16091	19.3545	1.07976e-44	2.29908e-43	90.9464
chr11:78656982	1.87024	2.14573	19.3544	1.08001e-44	2.29959e-43	90.9462
chr15:80977760	2.98805	-1.77512	19.3544	1.08006e-44	2.29969e-43	90.9462
chr3:46881189	1.92476	1.51457	19.3544	1.08018e-44	2.29994e-43	90.946
chr16:23390958	-2.72122	2.17683	-19.3544	1.08019e-44	2.29996e-43	90.946
chr17:19614328	1.9589	2.3414	19.3543	1.08061e-44	2.30084e-43	90.9456
chr17:77802665	-1.99878	-0.912683	-19.3543	1.08066e-44	2.30095e-43	90.9456
chr1:226496458	4.03927	-0.219634	19.3543	1.0807e-44	2.30101e-43	90.9456
chr17:80751797	3.77037	-1.81616	19.3543	1.08101e-44	2.30167e-43	90.9453
chr19:12117492	2.5439	0.800244	19.3543	1.08104e-44	2.30172e-43	90.9452
chr10:132765494	3.58573	-0.70189	19.3543	1.08104e-44	2.30173e-43	90.9452
chr12:112940127	-2.48	-0.89939	-19.3542	1.08131e-44	2.3023e-43	90.945
chr1:63790346	3.9378	-0.817073	19.3542	1.08135e-44	2.30237e-43	90.945
chr19:10353423	3.80805	-1.8511	19.3542	1.08158e-44	2.30284e-43	90.9447
chr2:66325993	2.15354	1.55945	19.3542	1.08166e-44	2.30302e-43	90.9447
chr9:133537140	2.16488	1.97768	19.3542	1.08167e-44	2.30304e-43	90.9447
chr11:31797769	2.5061	-2.30134	19.3541	1.08208e-44	2.30389e-43	90.9443
chr16:29261747	4.9278	-1.60415	19.3541	1.08215e-44	2.30403e-43	90.9442
chr12:113223240	-1.92183	-2.62799	-19.3541	1.08237e-44	2.3045e-43	90.944
chr5:142342504	1.96915	0.924085	19.354	1.08256e-44	2.3049e-43	90.9438
chr22:37002940	1.76927	1.90098	19.354	1.0826e-44	2.30498e-43	90.9438
chr17:83094051	2.28256	0.367134	19.354	1.08263e-44	2.30504e-43	90.9438
chr15:93129976	2.1339	1.50207	19.354	1.08282e-44	2.30543e-43	90.9436
chr2:236117470	-3.68268	1.3139	-19.354	1.08294e-44	2.30569e-43	90.9435
chr2:161237374	2.1028	-2.5686	19.354	1.08303e-44	2.30587e-43	90.9434
chr10:91351844	-3.74732	1.4222	-19.354	1.08309e-44	2.30598e-43	90.9433
chr14:77316955	-3.0322	0.42061	-19.3539	1.08313e-44	2.30607e-43	90.9433
chr2:166376857	2.3728	-1.55811	19.3539	1.0832e-44	2.3062e-43	90.9432
chr11:636459	2.40976	0.168537	19.3539	1.08353e-44	2.3069e-43	90.9429
chr5:150113458	3.31268	-1.87561	19.3539	1.08361e-44	2.30707e-43	90.9429
chr11:64555065	-2.95098	-0.641463	-19.3539	1.08366e-44	2.30717e-43	90.9428
chr14:104802155	-2.40756	2.59159	-19.3539	1.08372e-44	2.30727e-43	90.9428
chr6:83431549	2.14256	1.72445	19.3538	1.08385e-44	2.30755e-43	90.9426
chr2:197600357	1.99988	2.21896	19.3538	1.08388e-44	2.3076e-43	90.9426
chr20:17620305	2.4778	1.5211	19.3538	1.08392e-44	2.30769e-43	90.9426
chr5:51346745	2.09841	1.03396	19.3538	1.08404e-44	2.30793e-43	90.9425
chr9:68828182	2.365	0.174451	19.3538	1.08412e-44	2.30811e-43	90.9424
chr20:31542478	2.56317	-2.45634	19.3538	1.08425e-44	2.30837e-43	90.9423
chr12:91001613	-3.00146	1.9011	-19.3537	1.08459e-44	2.30909e-43	90.942
chr20:44211842	2.76146	-2.04329	19.3537	1.08468e-44	2.30927e-43	90.9419
chr6:167077382	2.27415	-0.246098	19.3536	1.08519e-44	2.31034e-43	90.9414
chr10:78868988	3.3439	-1.17049	19.3536	1.0853e-44	2.31059e-43	90.9413
chr16:793918	2.87061	0.570183	19.3536	1.08567e-44	2.31135e-43	90.941
chr5:172768816	3.09537	0.310488	19.3535	1.08585e-44	2.31173e-43	90.9408
chr22:37210559	3.19329	-1.61409	19.3535	1.08594e-44	2.31192e-43	90.9407
chr4:23279545	-2.88463	0.731951	-19.3535	1.08599e-44	2.31201e-43	90.9407
chr10:91632206	2.37354	1.09055	19.3535	1.0861e-44	2.31225e-43	90.9406
chr16:66228923	-2.73476	0.0789634	-19.3535	1.08617e-44	2.31238e-43	90.9405
chr7:41994299	-2.20085	-1.82811	-19.3535	1.08623e-44	2.3125e-43	90.9405
chr12:89461277	1.98488	0.888659	19.3535	1.0863e-44	2.31265e-43	90.9404
chr1:3064143	3.7211	-1.75372	19.3534	1.08653e-44	2.31314e-43	90.9402
chr8:133294464	3.44805	-1.70793	19.3534	1.0866e-44	2.31328e-43	90.9401
chr22:49933608	2.25024	-0.548415	19.3534	1.08675e-44	2.31358e-43	90.94
chr11:31825074	3.69756	-1.96683	19.3534	1.08698e-44	2.31407e-43	90.9398
chr22:50704441	2.96902	-0.77622	19.3534	1.08698e-44	2.31407e-43	90.9398
chr19:2616923	-2.43439	-0.899146	-19.3534	1.087e-44	2.31409e-43	90.9397
chr9:92140715	1.69232	-0.482622	19.3533	1.08725e-44	2.31461e-43	90.9395
chr6:136025490	2.20256	1.32555	19.3533	1.08755e-44	2.31526e-43	90.9392
chr5:88681141	3.7061	-1.42866	19.3533	1.08764e-44	2.31543e-43	90.9392
chr16:27566749	-2.74085	1.23835	-19.3532	1.08782e-44	2.31582e-43	90.939
chr8:101393288	-3.71488	1.94622	-19.3532	1.08784e-44	2.31586e-43	90.939
chr19:38084415	2.04841	2.09055	19.3532	1.08797e-44	2.31613e-43	90.9388
chr19:3463363	3.05622	-0.171646	19.3532	1.0882e-44	2.3166e-43	90.9386
chr9:23672726	-3.20744	1.00567	-19.3532	1.08827e-44	2.31674e-43	90.9386
chr11:121195117	-2.78476	0.292378	-19.3531	1.0886e-44	2.31743e-43	90.9383
chr11:63763514	3.91915	-1.61591	19.3531	1.0886e-44	2.31743e-43	90.9383
chr14:24430827	2.74549	-2.30579	19.3531	1.08887e-44	2.318e-43	90.938
chr3:181703341	3.74122	-1.31232	19.3531	1.08888e-44	2.31801e-43	90.938
chr12:131222445	-2.16768	-2.9497	-19.3531	1.08891e-44	2.31808e-43	90.938
chr2:23526336	-2.92037	1.61811	-19.3529	1.08999e-44	2.32036e-43	90.937
chr18:62450277	-2.73854	1.65049	-19.3529	1.09002e-44	2.32042e-43	90.937
chr22:36202039	-2.75841	0.0857927	-19.3529	1.09023e-44	2.32087e-43	90.9368
chr5:174413671	2.07756	0.127805	19.3528	1.09058e-44	2.3216e-43	90.9365
chr10:17429471	-2.12817	1.66116	-19.3528	1.09087e-44	2.32221e-43	90.9362
chr11:2142068	2.38829	-1.79549	19.3527	1.09106e-44	2.32261e-43	90.936
chr15:101528428	-2.17159	-2.19799	-19.3527	1.09112e-44	2.32273e-43	90.936
chr14:99737914	-3.18341	-0.360732	-19.3527	1.09131e-44	2.32311e-43	90.9358
chr6:125717598	-2.43061	-0.263598	-19.3527	1.09137e-44	2.32324e-43	90.9357
chr6:2449450	2.31049	-0.795976	19.3527	1.09147e-44	2.32344e-43	90.9356
chr8:2045805	-2.59939	-0.308354	-19.3527	1.09152e-44	2.32354e-43	90.9356
chr2:222302296	4.07207	-1.92506	19.3526	1.09167e-44	2.32387e-43	90.9355
chr10:128153311	2.72073	-1.20573	19.3526	1.09171e-44	2.32393e-43	90.9354
chr22:19723837	2.90061	-3.19323	19.3526	1.09183e-44	2.32418e-43	90.9353
chr1:44813256	3.32256	-0.47628	19.3526	1.0919e-44	2.32432e-43	90.9352
chr5:1169010	-2.2489	1.30872	-19.3526	1.09194e-44	2.3244e-43	90.9352
chr22:46769247	2.58598	1.67604	19.3526	1.09208e-44	2.3247e-43	90.9351
chr11:121426848	2.07939	1.24091	19.3526	1.09214e-44	2.32481e-43	90.935
chr11:65288891	-3.26951	1.32634	-19.3526	1.09224e-44	2.32503e-43	90.9349
chr1:36179248	3.44866	-0.372744	19.3525	1.09247e-44	2.32551e-43	90.9347
chr20:62310749	-2.95207	1.16335	-19.3525	1.09264e-44	2.32586e-43	90.9346
chr2:70949347	1.92549	1.23433	19.3525	1.09271e-44	2.32601e-43	90.9345
chr15:58066694	1.93098	-0.398171	19.3525	1.09281e-44	2.3262e-43	90.9344
chr16:16036539	3.39439	-1.06061	19.3525	1.09288e-44	2.32636e-43	90.9343
chr2:172429574	2.9639	-2.16451	19.3524	1.09315e-44	2.32692e-43	90.9341
chr15:40281494	3.2228	-0.677744	19.3524	1.09325e-44	2.32712e-43	90.934
chr12:54007881	-2.26817	0.0344512	-19.3524	1.09329e-44	2.32721e-43	90.934
chr5:132001967	2.40976	-1.34402	19.3523	1.09366e-44	2.32797e-43	90.9336
chr19:54460698	-2.52537	0.578415	-19.3523	1.09375e-44	2.32817e-43	90.9335
chr10:804366	2.2028	0.724085	19.3523	1.09419e-44	2.3291e-43	90.9331
chr10:93066385	2.61817	-2.34896	19.3523	1.0942e-44	2.3291e-43	90.9331
chr5:31367191	2.13232	0.0893293	19.3522	1.09458e-44	2.32991e-43	90.9328
chr14:65257774	1.9778	2.26122	19.3522	1.09488e-44	2.33055e-43	90.9325
chr2:74503960	2.78451	-0.797256	19.3521	1.09505e-44	2.33089e-43	90.9324
chr7:135707967	2.0678	0.462317	19.3521	1.09549e-44	2.33183e-43	90.932
chr17:68425700	2.33341	1.40622	19.352	1.0958e-44	2.33248e-43	90.9317
chr16:4339054	2.27829	0.738049	19.352	1.09588e-44	2.33265e-43	90.9316
chr20:60365465	2.29817	-1.35738	19.352	1.09623e-44	2.33338e-43	90.9313
chr1:102161492	1.71866	2.57482	19.3519	1.09625e-44	2.33342e-43	90.9313
chr1:1021792	2.99098	-1.46232	19.3519	1.09639e-44	2.33371e-43	90.9311
chr5:172383611	-3.54024	1.58646	-19.3519	1.09662e-44	2.33419e-43	90.9309
chr2:161990158	3.06317	-1.32	19.3518	1.09708e-44	2.33516e-43	90.9305
chr2:169260563	1.83573	2.39982	19.3518	1.09719e-44	2.33538e-43	90.9304
chr22:27798209	3.4678	-1.2311	19.3518	1.09722e-44	2.33544e-43	90.9304
chr17:8003829	4.13268	-1.30183	19.3518	1.09723e-44	2.33546e-43	90.9304
chr4:2685785	2.29451	1.53982	19.3518	1.09732e-44	2.33564e-43	90.9303
chr16:66603797	2.36939	-2.45616	19.3517	1.0979e-44	2.33688e-43	90.9298
chr13:42545733	2.75244	-1.86512	19.3517	1.098e-44	2.33709e-43	90.9297
chr9:36132426	2.78573	-0.536646	19.3517	1.09801e-44	2.33709e-43	90.9297
chr9:109913259	-3.55939	1.08567	-19.3516	1.09846e-44	2.33805e-43	90.9293
chr6:14129139	2.19976	1.41634	19.3516	1.09854e-44	2.3382e-43	90.9292
chr1:164576233	3.1522	-0.545122	19.3516	1.09875e-44	2.33864e-43	90.929
chr3:69012377	-3.51963	1.58482	-19.3515	1.099e-44	2.33918e-43	90.9288
chr1:11859779	2.62537	-1.97976	19.3515	1.09927e-44	2.33973e-43	90.9285
chr4:186700615	2.25012	0.119329	19.3515	1.09941e-44	2.34003e-43	90.9284
chr1:153535201	3.63537	-1.31585	19.3514	1.09963e-44	2.34049e-43	90.9282
chr4:154549147	-2.76951	0.345366	-19.3514	1.09981e-44	2.34087e-43	90.928
chr19:18650878	2.10037	1.35091	19.3514	1.09994e-44	2.34113e-43	90.9279
chr6:68633965	1.87659	-2.31951	19.3514	1.1e-44	2.34126e-43	90.9278
chr20:62824460	2.26817	1.0525	19.3514	1.10013e-44	2.34153e-43	90.9277
chr10:125006535	-3.30159	1.69677	-19.3513	1.10046e-44	2.34221e-43	90.9274
chr10:3107578	-4.08451	1.41811	-19.3513	1.10063e-44	2.34258e-43	90.9273
chr6:16413467	-3.20695	1.71116	-19.3513	1.10084e-44	2.34301e-43	90.9271
chr2:151297537	1.75976	2.2972	19.3512	1.10096e-44	2.34325e-43	90.927
chr19:996120	2.0289	-1.08909	19.3512	1.10112e-44	2.34361e-43	90.9268
chr7:4203774	3.95207	-1.03006	19.3512	1.10116e-44	2.34367e-43	90.9268
chr5:95793887	1.99195	2.34768	19.3512	1.10116e-44	2.34368e-43	90.9268
chr1:119742244	2.73195	0.348902	19.3512	1.10129e-44	2.34393e-43	90.9267
chr5:170744121	-2.21598	-1.88738	-19.3512	1.10143e-44	2.34422e-43	90.9266
chr11:19219199	-4.02183	1.75909	-19.3512	1.10147e-44	2.34431e-43	90.9265
chr2:235535109	-3.09512	1.67585	-19.3511	1.10165e-44	2.34468e-43	90.9264
chr5:3394379	-3.59671	1.26189	-19.3511	1.10194e-44	2.34529e-43	90.9261
chr6:9909455	-3.19366	1.57634	-19.3511	1.10201e-44	2.34543e-43	90.926
chr9:136024882	2.0911	2.3614	19.351	1.10229e-44	2.34602e-43	90.9258
chr9:91036996	2.09927	-1.41817	19.351	1.10234e-44	2.34613e-43	90.9257
chr1:2174837	-2.13195	-0.947561	-19.351	1.10236e-44	2.34617e-43	90.9257
chr2:241551456	3.23171	0.165244	19.351	1.10241e-44	2.34626e-43	90.9257
chr11:8909937	2.33341	-2.82939	19.351	1.10242e-44	2.34627e-43	90.9257
chr19:47716752	2.57854	1.59122	19.351	1.10265e-44	2.34676e-43	90.9254
chr12:47977643	2.09793	-0.513232	19.351	1.10267e-44	2.34679e-43	90.9254
chr16:14303853	3.06988	-2.53335	19.351	1.10278e-44	2.34702e-43	90.9253
chr12:30795040	2.59768	-2.18018	19.351	1.10282e-44	2.3471e-43	90.9253
chr8:23304148	2.49573	-1.86409	19.3509	1.10292e-44	2.3473e-43	90.9252
chr2:219400414	2.12732	1.17195	19.3509	1.10319e-44	2.34788e-43	90.9249
chr17:57851391	3.19085	-2.08409	19.3508	1.10373e-44	2.34901e-43	90.9245
chr1:3532028	2.76329	-1.88128	19.3508	1.10398e-44	2.34953e-43	90.9242
chr1:121201805	3.30049	-1.38537	19.3508	1.10418e-44	2.34996e-43	90.9241
chr2:183013803	-2.45463	2.4978	-19.3507	1.10439e-44	2.35039e-43	90.9239
chr18:63379641	2.87756	-0.161341	19.3507	1.10462e-44	2.35088e-43	90.9237
chr17:1125347	1.91683	1.84183	19.3507	1.10476e-44	2.35116e-43	90.9235
chr12:67645312	-3.12573	1.38189	-19.3507	1.10478e-44	2.3512e-43	90.9235
chr10:34187201	1.58866	1.36238	19.3506	1.10486e-44	2.35137e-43	90.9234
chr1:3234414	2.815	0.210061	19.3506	1.10489e-44	2.35141e-43	90.9234
chr11:67411862	2.22146	0.755122	19.3506	1.10491e-44	2.35146e-43	90.9234
chr2:102121319	2.05061	1.22079	19.3506	1.10507e-44	2.35178e-43	90.9233
chr7:151077521	2.12573	1.32006	19.3506	1.10526e-44	2.35218e-43	90.9231
chr14:89186703	2.9161	-1.59012	19.3506	1.10529e-44	2.35225e-43	90.923
chr7:38319726	2.66159	0.272378	19.3506	1.1054e-44	2.35248e-43	90.9229
chr14:94771071	-2.6222	0.350976	-19.3505	1.10553e-44	2.35274e-43	90.9228
chr17:79834145	2.30159	1.37652	19.3505	1.10564e-44	2.35296e-43	90.9227
chr3:159840065	3.0639	-2.22768	19.3505	1.10583e-44	2.35337e-43	90.9226
chr18:35949966	2.54683	-2.31159	19.3505	1.1059e-44	2.35351e-43	90.9225
chr22:29974077	2.27805	1.57598	19.3505	1.10596e-44	2.35362e-43	90.9224
chr10:132493400	2.12707	1.67402	19.3505	1.10605e-44	2.3538e-43	90.9224
chr11:129849524	2.63756	2.06049	19.3504	1.10621e-44	2.35414e-43	90.9222
chr1:8077421	3.51305	-1.89823	19.3504	1.10632e-44	2.35436e-43	90.9221
chr7:55347900	2.05037	2.08835	19.3504	1.10658e-44	2.35491e-43	90.9219
chr1:929401	2.01159	1.68799	19.3504	1.10662e-44	2.35499e-43	90.9218
chr5:174727430	3.21976	-0.500488	19.3504	1.10666e-44	2.35506e-43	90.9218
chr1:30412433	2.47732	0.761098	19.3503	1.10751e-44	2.35688e-43	90.921
chr12:54064224	-1.68012	2.78506	-19.3502	1.1077e-44	2.35728e-43	90.9209
chr6:170177003	-3.25646	1.87872	-19.3502	1.10795e-44	2.3578e-43	90.9206
chr11:32090136	2.32939	1.84116	19.3502	1.108e-44	2.3579e-43	90.9206
chr17:47709159	3.5139	-1.70854	19.3502	1.1081e-44	2.35809e-43	90.9205
chr8:60922996	3.52463	-1.52512	19.3502	1.1081e-44	2.35809e-43	90.9205
chr10:3781566	2.88732	-2.59402	19.3501	1.1084e-44	2.35873e-43	90.9202
chr17:47852503	-2.2972	-0.967988	-19.3501	1.10859e-44	2.35912e-43	90.9201
chr22:17841982	3.42866	0.599207	19.3501	1.10859e-44	2.35912e-43	90.9201
chr6:165660344	2.61305	-2.42165	19.35	1.10911e-44	2.36021e-43	90.9196
chr11:75513559	-2.95646	0.86311	-19.35	1.10915e-44	2.36028e-43	90.9196
chr16:69166337	2.11744	0.0553049	19.35	1.1092e-44	2.36039e-43	90.9195
chr12:113835982	-2.86415	2.03524	-19.35	1.10934e-44	2.36068e-43	90.9194
chr1:83861119	2.08549	-3.22433	19.3499	1.10972e-44	2.36149e-43	90.919
chr16:87278509	2.4272	0.194085	19.3499	1.10973e-44	2.3615e-43	90.919
chr4:40574091	2.27439	-2.83598	19.3499	1.10997e-44	2.36201e-43	90.9188
chr7:30061972	2.12427	-1.35726	19.3499	1.11017e-44	2.36242e-43	90.9186
chr7:101527855	-3.5589	1.46799	-19.3499	1.11019e-44	2.36244e-43	90.9186
chr1:117128469	2.13439	-1.00341	19.3498	1.11021e-44	2.36248e-43	90.9186
chr2:202774428	2.18622	1.10799	19.3497	1.11095e-44	2.36405e-43	90.9179
chr10:131933250	-3.12598	1.57457	-19.3497	1.11122e-44	2.36464e-43	90.9177
chr5:96048990	2.00354	1.38579	19.3497	1.11127e-44	2.36472e-43	90.9177
chr7:87221041	2.38207	-2.79921	19.3497	1.11128e-44	2.36473e-43	90.9176
chr2:23627759	2.28317	1.14354	19.3497	1.11133e-44	2.36483e-43	90.9176
chr11:126441814	2.15	2.07732	19.3497	1.11148e-44	2.36515e-43	90.9175
chr15:65800909	-3.30159	1.26811	-19.3496	1.1116e-44	2.36539e-43	90.9174
chr17:81112705	2.24561	1.37427	19.3496	1.11187e-44	2.36596e-43	90.9171
chr17:2213030	1.96976	2.40671	19.3496	1.11192e-44	2.36606e-43	90.9171
chr8:125233027	2.68756	-2.045	19.3496	1.11216e-44	2.36656e-43	90.9169
chr19:6215004	2.98793	-0.876768	19.3496	1.11216e-44	2.36657e-43	90.9168
chr8:141089377	-3.30207	0.848841	-19.3495	1.11223e-44	2.3667e-43	90.9168
chr8:130177929	2.52598	1.78091	19.3495	1.11232e-44	2.36689e-43	90.9167
chr17:82230731	2.58915	-2.41177	19.3495	1.1124e-44	2.36704e-43	90.9166
chr3:111277398	2.47573	-2.07091	19.3495	1.11243e-44	2.36711e-43	90.9166
chr3:31982574	2.65683	-0.352439	19.3495	1.11258e-44	2.36741e-43	90.9165
chr11:64072038	-2.85171	1.81195	-19.3495	1.11265e-44	2.36756e-43	90.9164
chr2:113075332	3.16744	-1.30311	19.3494	1.1131e-44	2.3685e-43	90.916
chr9:88783906	-3.00427	-0.00530488	-19.3494	1.11324e-44	2.36881e-43	90.9159
chr15:45919920	3.26988	-1.28348	19.3494	1.11327e-44	2.36885e-43	90.9159
chr2:167187152	1.84683	1.09427	19.3493	1.11361e-44	2.36958e-43	90.9155
chr11:94141922	2.39183	1.69384	19.3493	1.11365e-44	2.36966e-43	90.9155
chr3:134375960	2.38207	1.24043	19.3493	1.11393e-44	2.37024e-43	90.9153
chr8:12972257	-2.52561	-0.651951	-19.3492	1.11451e-44	2.37146e-43	90.9147
chr11:121482749	-1.75951	-3.06268	-19.3492	1.11461e-44	2.37167e-43	90.9147
chr16:81706539	2.63122	1.32195	19.3492	1.11472e-44	2.3719e-43	90.9145
chr14:100771261	2.09195	0.284268	19.3492	1.11478e-44	2.37201e-43	90.9145
chr16:50244724	3.28427	-1.1175	19.3492	1.1148e-44	2.37205e-43	90.9145
chr12:46215305	3.35146	-1.86244	19.3492	1.11482e-44	2.37209e-43	90.9145
chr12:55935561	2.97134	-0.397988	19.3491	1.11545e-44	2.37342e-43	90.9139
chr3:185925569	-2.2228	2.54811	-19.349	1.1157e-44	2.37395e-43	90.9137
chr6:11778773	-2.55244	1.43451	-19.349	1.11572e-44	2.37399e-43	90.9137
chr17:40863225	2.20976	-1.73707	19.349	1.11578e-44	2.3741e-43	90.9136
chr3:28240453	2.08256	0.651402	19.349	1.11587e-44	2.3743e-43	90.9135
chr1:16021500	1.75634	1.12866	19.349	1.11602e-44	2.3746e-43	90.9134
chr10:129467670	-2.43159	-1.92177	-19.349	1.11606e-44	2.37467e-43	90.9134
chr14:101458456	-2.05244	-2.61878	-19.349	1.11615e-44	2.37485e-43	90.9133
chr22:35380323	2.06707	1.765	19.349	1.11618e-44	2.37492e-43	90.9132
chr1:31985622	-2.22683	-0.872439	-19.3489	1.11624e-44	2.37505e-43	90.9132
chr3:22714035	2.52476	-2.37396	19.3489	1.11628e-44	2.37512e-43	90.9132
chr19:46831454	2.57646	1.90774	19.3489	1.1166e-44	2.3758e-43	90.9129
chr3:24853699	-3.15646	1.12091	-19.3488	1.11707e-44	2.37678e-43	90.9124
chr3:32593273	2.33841	0.212866	19.3488	1.1172e-44	2.37706e-43	90.9123
chr17:42685269	3.32024	-1.73122	19.3488	1.11733e-44	2.37731e-43	90.9122
chr4:169272019	2.1122	-2.44134	19.3488	1.11734e-44	2.37734e-43	90.9122
chr10:13461080	2.06793	2.17299	19.3488	1.11744e-44	2.37753e-43	90.9121
chr17:17673204	1.92244	1.01488	19.3487	1.11782e-44	2.37834e-43	90.9118
chr1:25586479	2.55195	0.11378	19.3487	1.11813e-44	2.37899e-43	90.9115
chr7:155880291	1.80012	2.06299	19.3486	1.11833e-44	2.37941e-43	90.9113
chr13:87793085	2.59427	-1.00226	19.3486	1.11846e-44	2.37969e-43	90.9112
chr3:134326253	3.74293	-1.44805	19.3486	1.11872e-44	2.38023e-43	90.911
chr11:2335475	-3.85841	1.69287	-19.3485	1.11899e-44	2.3808e-43	90.9107
chr17:1575299	-2.87866	2.05957	-19.3485	1.11928e-44	2.3814e-43	90.9105
chr8:11560832	2.51659	0.230976	19.3485	1.11938e-44	2.38161e-43	90.9104
chr4:1082382	-3.46366	0.389146	-19.3485	1.11944e-44	2.38172e-43	90.9103
chr22:40535815	-2.19195	2.59671	-19.3485	1.11948e-44	2.3818e-43	90.9103
chr3:116552361	1.97378	-2.60701	19.3485	1.11949e-44	2.38181e-43	90.9103
chr8:37479408	3.48402	-1.01152	19.3484	1.11963e-44	2.38211e-43	90.9102
chr4:4426875	1.95549	1.85079	19.3484	1.11985e-44	2.38257e-43	90.91
chr9:979121	-2.01439	-1.17963	-19.3484	1.12021e-44	2.38334e-43	90.9096
chr10:127935244	-2.8439	-0.645976	-19.3483	1.12034e-44	2.38361e-43	90.9095
chr1:10106953	-3.91146	1.52	-19.3483	1.12068e-44	2.38431e-43	90.9092
chr6:151482703	-2.81085	0.949329	-19.3483	1.1207e-44	2.38436e-43	90.9092
chr12:53601361	-2.45561	1.88634	-19.3483	1.12081e-44	2.38458e-43	90.9091
chr12:94741221	2.98268	-1.08634	19.3483	1.12085e-44	2.38466e-43	90.9091
chr12:1644926	-1.83695	0.591768	-19.3482	1.12104e-44	2.38506e-43	90.9089
chr2:239303421	-1.90707	0.66378	-19.3482	1.12122e-44	2.38543e-43	90.9087
chr1:2303212	-2.595	1.9986	-19.3482	1.1214e-44	2.3858e-43	90.9086
chr1:112742456	2.10183	-0.0489634	19.3482	1.1215e-44	2.38601e-43	90.9085
chr11:46027706	2.17951	2.28817	19.3481	1.12175e-44	2.38654e-43	90.9083
chr11:72794383	2.60463	-1.4989	19.3481	1.12194e-44	2.38694e-43	90.9081
chr2:70901824	2.77146	-1.31195	19.3481	1.12195e-44	2.38694e-43	90.9081
chr16:86377711	2.98451	-0.837378	19.3481	1.12197e-44	2.38698e-43	90.9081
chr10:32230266	3.51744	0.273841	19.3481	1.12201e-44	2.38707e-43	90.908
chr7:101598729	4.62927	-0.507073	19.3481	1.12221e-44	2.38747e-43	90.9079
chr16:4679621	1.97963	1.9875	19.348	1.12243e-44	2.38794e-43	90.9077
chr22:21716475	2.6328	0.5025	19.348	1.12249e-44	2.38806e-43	90.9076
chr11:32891278	-2.57329	1.05835	-19.348	1.12283e-44	2.38877e-43	90.9073
chr9:136015549	2.61683	0.0345122	19.3479	1.123e-44	2.38912e-43	90.9072
chr4:76011963	-2.1661	-1.52683	-19.3479	1.12301e-44	2.38914e-43	90.9071
chr10:91575334	1.91646	1.14262	19.3478	1.12366e-44	2.39052e-43	90.9066
chr16:79519635	-2.99037	-0.584207	-19.3478	1.12385e-44	2.39091e-43	90.9064
chr5:142088956	2.22585	1.55207	19.3478	1.12415e-44	2.39156e-43	90.9061
chr7:1575582	-3.07646	1.6597	-19.3478	1.12419e-44	2.39162e-43	90.9061
chr4:3268774	2.46671	1.3447	19.3478	1.12429e-44	2.39182e-43	90.906
chr1:184843921	-2.84207	0.0416463	-19.3477	1.12468e-44	2.39266e-43	90.9057
chr1:209485149	-3.33146	1.38524	-19.3477	1.1247e-44	2.3927e-43	90.9056
chr10:26779518	3.09659	-1.48915	19.3477	1.12491e-44	2.39314e-43	90.9054
chr12:68344555	1.8522	2.07793	19.3477	1.12495e-44	2.39321e-43	90.9054
chr7:13115719	2.98061	-1.10628	19.3476	1.1251e-44	2.39351e-43	90.9053
chr1:214552818	2.81329	-1.96372	19.3476	1.12538e-44	2.3941e-43	90.905
chr20:35288884	2.00463	0.983293	19.3475	1.12581e-44	2.39502e-43	90.9046
chr8:141140432	-2.70183	-0.761402	-19.3475	1.12593e-44	2.39527e-43	90.9045
chr15:74407491	2.9561	-1.84732	19.3474	1.12639e-44	2.39623e-43	90.9041
chr2:217935063	-2.14439	-2.14902	-19.3474	1.12662e-44	2.3967e-43	90.9039
chr12:111077577	2.82573	-0.18811	19.3474	1.12693e-44	2.39736e-43	90.9037
chr2:235812588	-2.90207	1.94762	-19.3474	1.12695e-44	2.3974e-43	90.9036
chr3:42590326	1.95988	-3.03689	19.3474	1.12697e-44	2.39744e-43	90.9036
chr21:45331609	1.9811	1.94543	19.3473	1.12734e-44	2.39822e-43	90.9033
chr2:73044754	-2.57207	1.88091	-19.3473	1.12745e-44	2.39844e-43	90.9032
chr19:45574902	1.65098	0.437195	19.3472	1.12788e-44	2.39935e-43	90.9028
chr16:22071346	-3.49488	1.62793	-19.3472	1.12794e-44	2.39947e-43	90.9028
chr5:95732990	2.03207	2.24799	19.3472	1.12819e-44	2.39999e-43	90.9025
chr1:237799987	2.3922	0.617317	19.3471	1.12858e-44	2.40083e-43	90.9022
chr10:93309333	-2.60524	1.36055	-19.3471	1.12863e-44	2.40091e-43	90.9021
chr12:109587139	-2.60451	2.76665	-19.3471	1.12865e-44	2.40095e-43	90.9021
chr14:100018256	2.02902	1.20244	19.3471	1.12905e-44	2.40178e-43	90.9018
chr22:29049780	-3.38988	1.69482	-19.3469	1.12977e-44	2.40332e-43	90.9011
chr13:30182587	2.13951	0.68	19.3469	1.13e-44	2.40381e-43	90.9009
chr2:165574174	1.91549	-2.50518	19.3469	1.13011e-44	2.40403e-43	90.9008
chr13:20435816	3.82037	-1.42067	19.3469	1.13014e-44	2.40408e-43	90.9008
chr2:239027187	2.97744	-1.45384	19.3469	1.13017e-44	2.40414e-43	90.9008
chr16:88130990	-3.23793	1.61665	-19.3469	1.13033e-44	2.40448e-43	90.9006
chr15:29113839	2.65707	1.92988	19.3468	1.13058e-44	2.40499e-43	90.9004
chr17:82664952	3.1539	-1.72366	19.3468	1.13078e-44	2.40542e-43	90.9002
chr1:6003437	2.35927	0.698049	19.3468	1.13088e-44	2.40562e-43	90.9002
chr13:48001790	2.86366	-2.12963	19.3467	1.13115e-44	2.40619e-43	90.8999
chr15:26866601	2.36012	-2.55726	19.3467	1.13129e-44	2.40647e-43	90.8998
chr6:31724381	2.81878	1.28817	19.3467	1.13141e-44	2.40673e-43	90.8997
chr1:231971612	2.61049	-0.062561	19.3467	1.13166e-44	2.40726e-43	90.8995
chr15:75723185	2.01524	1.27006	19.3466	1.13184e-44	2.40762e-43	90.8993
chr19:2987164	3.06634	-2.06683	19.3466	1.13185e-44	2.40763e-43	90.8993
chr11:57636993	-2.3778	-1.36671	-19.3466	1.13213e-44	2.40822e-43	90.8991
chr6:19180850	3.01451	-1.16555	19.3466	1.13215e-44	2.40826e-43	90.899
chr17:47847522	-2.18927	-1.98805	-19.3466	1.13238e-44	2.40875e-43	90.8988
chr11:66069564	2.12012	-2.41628	19.3466	1.13246e-44	2.40891e-43	90.8988
chr5:135438125	2.26451	-1.29018	19.3465	1.13255e-44	2.40908e-43	90.8987
chr10:77350874	3.27061	-1.61274	19.3465	1.13284e-44	2.4097e-43	90.8984
chr6:107635348	1.9839	1.66585	19.3465	1.13309e-44	2.41023e-43	90.8982
chr9:131490644	2.68402	0.266646	19.3464	1.13343e-44	2.41095e-43	90.8979
chr12:104523443	-2.28988	-1.67457	-19.3464	1.1335e-44	2.4111e-43	90.8978
chr17:79132484	-2.39085	0.713841	-19.3464	1.13355e-44	2.41119e-43	90.8978
chr9:1045013	3.39	-1.44866	19.3464	1.13361e-44	2.4113e-43	90.8977
chr1:168135686	2.41207	-1.60128	19.3464	1.13361e-44	2.4113e-43	90.8977
chr7:73809481	3.72098	-1.19537	19.3464	1.13369e-44	2.41147e-43	90.8977
chr7:74288906	2.95939	-2.13945	19.3464	1.13374e-44	2.41155e-43	90.8976
chr17:44213383	-2.25524	1.60787	-19.3464	1.13377e-44	2.41162e-43	90.8976
chr2:1708608	3.01793	-0.54128	19.3463	1.13386e-44	2.41179e-43	90.8975
chr16:2440233	-2.20098	2.26049	-19.3463	1.13405e-44	2.41219e-43	90.8974
chr2:156405867	-2.54341	-1.23732	-19.3463	1.13411e-44	2.41231e-43	90.8973
chr16:67538813	3.405	-1.52872	19.3463	1.13411e-44	2.41231e-43	90.8973
chr9:92762929	-1.86476	0.4375	-19.3462	1.13464e-44	2.41342e-43	90.8968
chr2:134412045	-1.98951	-2.23585	-19.3462	1.13475e-44	2.41366e-43	90.8967
chr3:25455724	2.79061	-2.1925	19.3462	1.13477e-44	2.41368e-43	90.8967
chr2:126655772	4.09634	-2.1322	19.3462	1.13483e-44	2.41381e-43	90.8967
chr8:57055055	2.59707	-0.193415	19.3462	1.13506e-44	2.41429e-43	90.8965
chr16:595227	-3.27793	1.10494	-19.3462	1.13519e-44	2.41457e-43	90.8963
chr1:193457828	3.02159	-1.28177	19.3462	1.1352e-44	2.41458e-43	90.8963
chr1:230112411	-2.51585	-1.56122	-19.346	1.13591e-44	2.41608e-43	90.8957
chr6:12483980	3.45354	-1.96835	19.346	1.13651e-44	2.41735e-43	90.8952
chr20:4824234	2.82841	-2.82872	19.346	1.13652e-44	2.41737e-43	90.8952
chr19:5587845	-2.61854	2.05378	-19.3459	1.13691e-44	2.41818e-43	90.8948
chr11:68051262	2.06976	1.48805	19.3459	1.13694e-44	2.41823e-43	90.8948
chr1:156284896	2.54146	-1.83598	19.3458	1.13741e-44	2.41924e-43	90.8944
chr10:727153	3.46585	-1.10256	19.3458	1.13748e-44	2.41938e-43	90.8943
chr15:32033103	2.01829	2.35671	19.3458	1.13768e-44	2.41978e-43	90.8942
chr19:55116201	1.78195	-3.10293	19.3458	1.13768e-44	2.41978e-43	90.8942
chr16:67179468	-2.56402	2.31762	-19.3458	1.13777e-44	2.41997e-43	90.8941
chr17:50125824	-1.80232	2.74567	-19.3457	1.13819e-44	2.42086e-43	90.8937
chr12:54216077	-2.21098	-2.82427	-19.3457	1.13849e-44	2.42149e-43	90.8934
chr2:134262025	-1.96134	2.13067	-19.3457	1.13856e-44	2.42164e-43	90.8934
chr7:960699	3.07598	0.505305	19.3456	1.13877e-44	2.42207e-43	90.8932
chr14:64707135	2.08671	-0.572866	19.3456	1.1388e-44	2.42211e-43	90.8932
chr9:133701600	-2.58707	1.05378	-19.3456	1.13886e-44	2.42225e-43	90.8931
chr14:22519716	-3.225	2.05128	-19.3456	1.13911e-44	2.42277e-43	90.8929
chr19:13012389	3.0778	-2.67878	19.3456	1.13922e-44	2.42298e-43	90.8928
chr17:27458335	2.77805	-1.46805	19.3456	1.13925e-44	2.42304e-43	90.8928
chr5:54862123	2.17695	2.40982	19.3455	1.13937e-44	2.42331e-43	90.8927
chr14:100709276	4.18268	-1.22549	19.3455	1.13949e-44	2.42354e-43	90.8926
chr12:51897348	1.9489	2.02616	19.3455	1.13953e-44	2.42363e-43	90.8925
chr16:10080669	2.52232	-2.62591	19.3455	1.1396e-44	2.42376e-43	90.8925
chr2:227508187	3.04024	-0.503293	19.3455	1.13975e-44	2.42407e-43	90.8923
chr2:127664649	2.76305	-1.68945	19.3455	1.13978e-44	2.42413e-43	90.8923
chr19:35861427	2.72037	-2.49128	19.3455	1.13992e-44	2.42442e-43	90.8922
chr18:26617383	3.36195	-1.18878	19.3455	1.13998e-44	2.42454e-43	90.8921
chr2:20672987	2.23244	0.877805	19.3454	1.14003e-44	2.42464e-43	90.8921
chr7:27175853	3.26244	-0.897927	19.3454	1.14004e-44	2.42465e-43	90.8921
chr14:104171452	3.78634	-1.42878	19.3454	1.14007e-44	2.4247e-43	90.8921
chr8:139773243	2.39829	1.775	19.3454	1.14023e-44	2.42504e-43	90.8919
chr9:69412235	2.58463	-0.812073	19.3454	1.14045e-44	2.42551e-43	90.8917
chr1:37691474	2.12171	-2.08268	19.3453	1.14093e-44	2.42651e-43	90.8913
chr9:96027929	3.37561	-1.06768	19.3453	1.14121e-44	2.42711e-43	90.8911
chr1:153609391	4.00561	-2.09951	19.3453	1.14122e-44	2.42711e-43	90.8911
chr15:80034566	2.11585	1.55024	19.3453	1.14135e-44	2.42738e-43	90.8909
chr12:58913658	-2.94134	1.96226	-19.3452	1.14174e-44	2.42822e-43	90.8906
chr19:2624658	2.89195	-1.87244	19.3452	1.14183e-44	2.4284e-43	90.8905
chr2:126885793	2.28756	-0.613537	19.3451	1.14242e-44	2.42963e-43	90.89
chr2:174121749	3.04768	1.0003	19.3451	1.14243e-44	2.42966e-43	90.89
chr2:222304116	3.80756	-2.16939	19.3451	1.14251e-44	2.42981e-43	90.8899
chr1:44813241	3.33049	-0.524878	19.3451	1.14251e-44	2.42981e-43	90.8899
chr7:946441	2.29768	1.75128	19.3451	1.14275e-44	2.43031e-43	90.8897
chr16:50712014	-3.27415	1.5311	-19.345	1.1428e-44	2.43042e-43	90.8897
chr10:78267007	2.12354	1.41555	19.345	1.14286e-44	2.43053e-43	90.8896
chr2:237691327	2.67049	-2.82122	19.345	1.1429e-44	2.4306e-43	90.8896
chr14:89625720	-3.78622	1.15896	-19.345	1.14324e-44	2.43133e-43	90.8893
chr11:67668268	-2.44024	-0.338049	-19.345	1.1434e-44	2.43165e-43	90.8891
chr3:40073522	2.31878	-0.000243902	19.3449	1.14368e-44	2.43225e-43	90.8889
chr3:123405280	2.03305	2.90591	19.3449	1.14381e-44	2.43252e-43	90.8888
chr9:4760031	2.56207	0.607012	19.3449	1.144e-44	2.4329e-43	90.8886
chr1:178067125	-3.58073	1.21427	-19.3448	1.14442e-44	2.43381e-43	90.8882
chr12:114672169	-2.39293	-1.30951	-19.3448	1.14461e-44	2.43419e-43	90.8881
chr1:17406268	1.97207	-3.03445	19.3448	1.14465e-44	2.43427e-43	90.888
chr3:194269719	2.96476	-2.31701	19.3448	1.14466e-44	2.43429e-43	90.888
chr1:20731277	1.68902	1.63366	19.3447	1.14485e-44	2.43468e-43	90.8879
chr21:43644783	2.10878	1.13683	19.3447	1.14538e-44	2.43581e-43	90.8874
chr11:67271678	-2.62537	-1.1228	-19.3447	1.14545e-44	2.43595e-43	90.8873
chr7:151077256	1.96829	1.32488	19.3446	1.14563e-44	2.43632e-43	90.8872
chr17:48526814	-2.32146	-1.09902	-19.3446	1.14594e-44	2.43698e-43	90.8869
chr17:13002965	1.95585	1.61402	19.3446	1.146e-44	2.4371e-43	90.8869
chr9:37281968	-3.13476	2.03323	-19.3446	1.14617e-44	2.43746e-43	90.8867
chr5:34621821	-2.43659	-0.455976	-19.3445	1.14624e-44	2.43759e-43	90.8867
chr1:93775422	3.57098	-1.47146	19.3445	1.1465e-44	2.43814e-43	90.8864
chr6:169780713	-3.50024	1.90012	-19.3445	1.14654e-44	2.4382e-43	90.8864
chr8:18613921	3.7389	-1.23311	19.3445	1.14668e-44	2.43851e-43	90.8863
chr11:73257895	3.4372	-0.855427	19.3445	1.14676e-44	2.43866e-43	90.8862
chr11:62462690	3.25183	-0.350915	19.3445	1.14686e-44	2.43887e-43	90.8861
chr2:234993721	-2.29171	1.34061	-19.3445	1.14687e-44	2.43889e-43	90.8861
chr17:3812984	2.26951	2.22476	19.3444	1.14702e-44	2.43919e-43	90.886
chr19:55549982	3.3272	-1.51372	19.3444	1.14704e-44	2.43924e-43	90.886
chr5:107466256	3.48195	-1.75488	19.3444	1.14751e-44	2.44021e-43	90.8856
chr2:46781081	1.93366	1.61622	19.3443	1.14774e-44	2.4407e-43	90.8854
chr11:72380032	2.06963	1.78652	19.3443	1.14784e-44	2.4409e-43	90.8853
chr10:133098368	1.91902	1.95537	19.3443	1.14796e-44	2.44116e-43	90.8852
chr1:44640761	-2.3678	2.06646	-19.3443	1.14808e-44	2.44139e-43	90.8851
chr6:42104392	2.75756	-2.87488	19.3443	1.1481e-44	2.44144e-43	90.885
chr17:81310063	3.00012	-1.7497	19.3443	1.14822e-44	2.44169e-43	90.8849
chr2:235553557	-3.02183	1.61543	-19.3442	1.14864e-44	2.44258e-43	90.8846
chr1:220784968	2.19122	2.42707	19.3442	1.14873e-44	2.44276e-43	90.8845
chr16:81237746	-3.43524	1.10787	-19.3442	1.14878e-44	2.44286e-43	90.8844
chr11:120097622	1.89817	-0.0872561	19.3441	1.14915e-44	2.44364e-43	90.8841
chr1:205448292	2.93878	0.992073	19.3441	1.14925e-44	2.44385e-43	90.884
chr20:11919613	-2.9128	2.26165	-19.3441	1.14935e-44	2.44404e-43	90.884
chr17:8003846	4.06463	-1.13098	19.3441	1.14936e-44	2.44405e-43	90.8839
chr15:90816797	1.76561	2.0611	19.344	1.14978e-44	2.44494e-43	90.8836
chr9:131393377	-1.99049	-2.3211	-19.344	1.1501e-44	2.44562e-43	90.8833
chr1:211537589	2.38866	1.93433	19.344	1.15029e-44	2.44602e-43	90.8831
chr3:195025835	2.19524	-1.4636	19.3439	1.15045e-44	2.44635e-43	90.883
chr10:12448863	-2.95012	-0.657988	-19.3439	1.15067e-44	2.44682e-43	90.8828
chr20:19824026	-3.05268	2.03878	-19.3439	1.15089e-44	2.44726e-43	90.8826
chr6:158730624	2.9861	1.44427	19.3437	1.1518e-44	2.44919e-43	90.8818
chr3:154225778	1.76146	1.69195	19.3437	1.15217e-44	2.44998e-43	90.8815
chr1:54883728	-2.17012	2.15616	-19.3437	1.15222e-44	2.45008e-43	90.8815
chrX:10079439	-2.43976	0.148659	-19.3437	1.15231e-44	2.45025e-43	90.8814
chr3:14305858	2.29817	1.89689	19.3437	1.15245e-44	2.45054e-43	90.8813
chr3:11475437	2.39659	1.51695	19.3436	1.1529e-44	2.45149e-43	90.8809
chr6:475073	-2.72427	-1.52701	-19.3436	1.15309e-44	2.45189e-43	90.8807
chr1:156146746	1.70524	0.10628	19.3436	1.1531e-44	2.45191e-43	90.8807
chr7:83364340	2.23976	1.60073	19.3435	1.1534e-44	2.45255e-43	90.8804
chr3:127629874	-1.99159	-1.28335	-19.3435	1.15346e-44	2.45265e-43	90.8804
chr2:74553639	2.9978	-0.728171	19.3434	1.15408e-44	2.45398e-43	90.8798
chr10:121613717	-2.29244	2.0628	-19.3434	1.15432e-44	2.45447e-43	90.8796
chr6:138682957	2.8861	-0.0609756	19.3433	1.15481e-44	2.4555e-43	90.8792
chr16:57799667	3.06293	-2.27683	19.3433	1.1549e-44	2.45569e-43	90.8791
chr2:239026901	3.08122	-1.10659	19.3433	1.15497e-44	2.45583e-43	90.8791
chr8:60060438	-3.1922	1.84085	-19.3433	1.15499e-44	2.45587e-43	90.8791
chr3:45106636	2	0.767195	19.3433	1.15519e-44	2.45627e-43	90.8789
chr2:234670308	2.22305	0.00054878	19.3433	1.1552e-44	2.45629e-43	90.8789
chr9:98121311	-2.30232	-2.43726	-19.3432	1.15526e-44	2.45641e-43	90.8788
chr1:43008230	3.69488	-1.49622	19.3432	1.15535e-44	2.4566e-43	90.8787
chr13:100510693	2.16122	2.27366	19.3432	1.1555e-44	2.45692e-43	90.8786
chr6:42104453	2.9	-2.96159	19.3432	1.15555e-44	2.457e-43	90.8786
chr3:88001079	2.43122	-1.17573	19.3431	1.15606e-44	2.4581e-43	90.8781
chr15:40281349	3.01902	0.319634	19.3431	1.1566e-44	2.45922e-43	90.8777
chr14:94936812	-3.64244	1.06402	-19.343	1.15681e-44	2.45968e-43	90.8775
chr14:50590316	2.20805	2.25866	19.343	1.15695e-44	2.45997e-43	90.8774
chr22:27715327	-2.56671	2.05506	-19.3429	1.15736e-44	2.46083e-43	90.877
chr7:714335	2.0089	1.45896	19.3429	1.15739e-44	2.46087e-43	90.877
chr3:62376682	2.75573	-1.72628	19.3429	1.15744e-44	2.46098e-43	90.8769
chr8:41343015	-2.6978	0.0919512	-19.3429	1.15765e-44	2.46141e-43	90.8768
chr8:98066682	-3.42073	1.3972	-19.3428	1.15814e-44	2.46246e-43	90.8763
chr19:1113113	2.32963	-0.135915	19.3428	1.1585e-44	2.46321e-43	90.876
chr2:188477965	-2.34378	2.12665	-19.3427	1.15893e-44	2.46411e-43	90.8756
chr6:145544247	3.33354	-1.0603	19.3427	1.15906e-44	2.46439e-43	90.8755
chr6:167799587	3.52317	-1.5022	19.3427	1.1592e-44	2.46467e-43	90.8754
chr9:134376349	2.1272	-1.48945	19.3427	1.15923e-44	2.46473e-43	90.8754
chr9:137223012	1.91012	-2.67299	19.3426	1.15953e-44	2.46536e-43	90.8751
chr19:41331218	3.02866	-0.26372	19.3426	1.15958e-44	2.46547e-43	90.8751
chr6:155116717	2.0528	2.52713	19.3426	1.1597e-44	2.46572e-43	90.875
chr11:125454063	1.72244	1.95683	19.3425	1.1604e-44	2.46719e-43	90.8744
chr11:123183688	1.94683	1.85488	19.3425	1.16067e-44	2.46776e-43	90.8741
chr14:104196874	-3.50037	1.7625	-19.3424	1.16113e-44	2.46872e-43	90.8737
chr19:4059472	2.47256	-1.49018	19.3423	1.16175e-44	2.47003e-43	90.8732
chr20:22805371	3.17817	-1.7997	19.3423	1.16185e-44	2.47024e-43	90.8731
chr5:77077142	2.40561	-2.67756	19.3423	1.16204e-44	2.47064e-43	90.873
chr2:172234393	2.87756	-0.681707	19.3423	1.16208e-44	2.47071e-43	90.8729
chr16:54939872	3.82256	-1.68384	19.3423	1.16208e-44	2.47071e-43	90.8729
chr21:42672556	-3.65561	1.14378	-19.3423	1.16217e-44	2.47089e-43	90.8729
chr5:111070253	2.7789	-1.15177	19.3422	1.16226e-44	2.47108e-43	90.8728
chr15:31605870	3.36805	-1.73195	19.3422	1.16245e-44	2.47147e-43	90.8726
chr2:214067021	-2.40122	2.04659	-19.3422	1.1625e-44	2.47157e-43	90.8726
chr16:86565281	2.43439	-0.577073	19.3422	1.16252e-44	2.47161e-43	90.8725
chr9:137789460	1.98793	1.71067	19.3422	1.16263e-44	2.47182e-43	90.8725
chr17:76502000	1.68634	0.294878	19.3422	1.1627e-44	2.47198e-43	90.8724
chr14:104429421	-2.38976	-0.877073	-19.3422	1.16279e-44	2.47217e-43	90.8723
chr19:4556147	2.27476	0.943354	19.3421	1.16312e-44	2.47286e-43	90.872
chr15:36898346	2.07305	-0.564329	19.3421	1.16314e-44	2.47288e-43	90.872
chr2:235391077	2.30439	0.839756	19.3421	1.16324e-44	2.47308e-43	90.8719
chr6:35503634	-2.56512	-0.678902	-19.3421	1.16345e-44	2.47353e-43	90.8718
chr18:13934410	2.29317	0.735366	19.3421	1.16349e-44	2.47361e-43	90.8717
chr10:15141785	2.445	-2.34555	19.3421	1.16351e-44	2.47364e-43	90.8717
chr22:17418268	2.18195	1.48415	19.3421	1.16356e-44	2.47375e-43	90.8717
chr3:185761474	1.75207	-0.318354	19.342	1.16403e-44	2.47474e-43	90.8712
chr1:244342118	-2.45073	-1.04378	-19.342	1.16414e-44	2.47496e-43	90.8712
chr1:89739611	2.09768	1.08872	19.342	1.16421e-44	2.47509e-43	90.8711
chr12:6057978	3.30183	-0.770061	19.342	1.16431e-44	2.4753e-43	90.871
chr16:55053266	2.01768	1.75677	19.3419	1.16433e-44	2.47534e-43	90.871
chr1:78841158	3.3761	-1.37598	19.3419	1.16436e-44	2.4754e-43	90.871
chr10:30502318	2.96902	-1.975	19.3419	1.16482e-44	2.47637e-43	90.8706
chr9:127536083	3.47	-2.07634	19.3419	1.16496e-44	2.47665e-43	90.8705
chr15:60650557	2.32963	0.305915	19.3418	1.16516e-44	2.47706e-43	90.8703
chr18:6642679	1.89829	1.67524	19.3418	1.16521e-44	2.47717e-43	90.8702
chr1:156659892	1.44902	0.338415	19.3418	1.16522e-44	2.47718e-43	90.8702
chr15:46312674	1.92976	-0.406098	19.3418	1.16537e-44	2.4775e-43	90.8701
chr12:3951892	-3.49598	1.84213	-19.3418	1.16557e-44	2.47791e-43	90.8699
chr22:49624168	1.69037	1.97799	19.3417	1.1659e-44	2.47861e-43	90.8696
chr20:50030775	3.07841	-1.66091	19.3417	1.16594e-44	2.47869e-43	90.8696
chr17:80920650	-3.36244	2.08256	-19.3417	1.16603e-44	2.47887e-43	90.8695
chr12:55935997	3.33915	-0.49628	19.3417	1.16626e-44	2.47936e-43	90.8693
chr22:50361518	-2.22122	2.5928	-19.3417	1.16632e-44	2.47947e-43	90.8693
chr2:28681374	-2.8261	0.0152439	-19.3416	1.16647e-44	2.47978e-43	90.8692
chr2:11559164	2.00134	1.85421	19.3416	1.16655e-44	2.47995e-43	90.8691
chr7:5532006	3.14098	-1.96098	19.3416	1.16677e-44	2.4804e-43	90.8689
chr20:57329985	2.81976	-0.403049	19.3416	1.16695e-44	2.48079e-43	90.8687
chr5:1003014	-3.38841	1.34348	-19.3416	1.16706e-44	2.481e-43	90.8687
chr11:69399000	-3.26451	0.27811	-19.3415	1.16716e-44	2.48122e-43	90.8686
chr4:2756836	2.14695	-2.40762	19.3415	1.16778e-44	2.48253e-43	90.868
chr2:105037313	2.89122	-0.545732	19.3414	1.16787e-44	2.48271e-43	90.868
chr5:81234123	2.21415	2.14768	19.3414	1.16814e-44	2.48327e-43	90.8677
chr11:31804846	3.58402	-2.79409	19.3414	1.16835e-44	2.48371e-43	90.8675
chr15:69395033	2.08122	2.03293	19.3413	1.16874e-44	2.48453e-43	90.8672
chr2:30137268	2.09098	-1.32159	19.3412	1.16926e-44	2.48563e-43	90.8668
chr9:137115290	3.43232	-1.31445	19.3412	1.1694e-44	2.48593e-43	90.8666
chr1:44813147	3.22756	-1.13598	19.3412	1.16946e-44	2.48605e-43	90.8666
chr6:18327872	-2.15963	-1.55726	-19.3412	1.16953e-44	2.48619e-43	90.8665
chr2:7181205	3.05659	-0.341585	19.3412	1.16978e-44	2.4867e-43	90.8663
chr8:15236254	2.37732	-0.207927	19.3412	1.16978e-44	2.4867e-43	90.8663
chr14:103706540	3.13073	0.428902	19.3411	1.16997e-44	2.4871e-43	90.8662
chr12:104537086	-2.29256	-0.625915	-19.3411	1.17005e-44	2.48725e-43	90.8661
chr6:109760252	-3.33524	1.56006	-19.3411	1.1702e-44	2.48757e-43	90.866
chr13:114263808	-2.30671	2.13896	-19.3411	1.17024e-44	2.48765e-43	90.8659
chr11:125167330	3.68293	-1.6439	19.3411	1.17026e-44	2.48769e-43	90.8659
chr11:31802779	3.28585	-1.77707	19.341	1.1711e-44	2.48945e-43	90.8652
chr13:113648036	-2.97012	2.04287	-19.341	1.17116e-44	2.48957e-43	90.8651
chr14:94771779	-1.69683	-2.92866	-19.341	1.17127e-44	2.4898e-43	90.8651
chr1:3071255	3.65805	-1.33951	19.341	1.17135e-44	2.48997e-43	90.865
chr20:60807244	2.07793	1.50994	19.3409	1.17158e-44	2.49044e-43	90.8648
chr12:6057977	3.45488	-1.02671	19.3409	1.17161e-44	2.49051e-43	90.8648
chr10:86522911	2.985	-0.850183	19.3409	1.1719e-44	2.49111e-43	90.8645
chr6:3285140	-2.68805	2.0739	-19.3409	1.1719e-44	2.49111e-43	90.8645
chr18:497719	2.02854	1.26622	19.3409	1.17193e-44	2.49117e-43	90.8645
chr19:55368917	2.37585	-1.85793	19.3409	1.17201e-44	2.49132e-43	90.8644
chr4:94995831	-2.58012	-0.920061	-19.3407	1.17295e-44	2.49331e-43	90.8636
chr5:138904066	2.24415	2.46207	19.3407	1.17307e-44	2.49355e-43	90.8635
chr2:70386386	2.87195	-0.522317	19.3407	1.17339e-44	2.49423e-43	90.8632
chr16:11084592	2.04927	2.04463	19.3406	1.17393e-44	2.49537e-43	90.8628
chr5:115551640	3.58341	-1.55805	19.3406	1.17416e-44	2.49585e-43	90.8626
chr4:182807184	3.22451	-1.78152	19.3405	1.1742e-44	2.49593e-43	90.8626
chr6:169158965	3.075	-0.831646	19.3405	1.17423e-44	2.49599e-43	90.8625
chr9:137078504	3.48707	-2.0339	19.3405	1.17454e-44	2.49665e-43	90.8623
chr9:34372115	1.99732	1.52402	19.3405	1.17471e-44	2.49701e-43	90.8621
chr10:28925420	2.91963	0.0664024	19.3405	1.17481e-44	2.49721e-43	90.862
chr2:222304118	3.20232	-2.73055	19.3405	1.17486e-44	2.49729e-43	90.862
chr4:83219902	-1.87963	-2.50494	-19.3404	1.17502e-44	2.49763e-43	90.8619
chr14:100790694	2.05927	1.60732	19.3404	1.17514e-44	2.49788e-43	90.8617
chr10:5929596	2.5739	1.25951	19.3404	1.17517e-44	2.49794e-43	90.8617
chr3:52232005	1.49927	0.463171	19.3404	1.17526e-44	2.49812e-43	90.8616
chr3:39380289	-2.30049	2.40146	-19.3404	1.17539e-44	2.49839e-43	90.8615
chr19:14149888	-1.91659	-2.60427	-19.3403	1.17576e-44	2.49916e-43	90.8612
chr6:118710659	-3.47854	1.5422	-19.3403	1.17577e-44	2.49918e-43	90.8612
chr8:6229327	-3.0411	0.640671	-19.3403	1.1762e-44	2.50008e-43	90.8608
chr11:120516573	2.15963	-2.56396	19.3403	1.17621e-44	2.5001e-43	90.8608
chr8:141211382	-2.72549	2.44762	-19.3402	1.17644e-44	2.50059e-43	90.8606
chr22:39686436	1.87902	1.67622	19.3402	1.17649e-44	2.50068e-43	90.8606
chr6:100449645	-3.11341	-0.856707	-19.3402	1.1767e-44	2.50112e-43	90.8604
chr1:26355079	1.90963	1.40738	19.3402	1.17682e-44	2.50136e-43	90.8603
chr6:43270768	3.40683	-1.8161	19.3402	1.17693e-44	2.50159e-43	90.8602
chr2:162244982	3.6289	-1.75018	19.3401	1.17731e-44	2.50239e-43	90.8599
chr17:1181808	2.94585	-0.867927	19.3401	1.17743e-44	2.50264e-43	90.8598
chr17:50834953	3.17561	-2.30976	19.3401	1.1776e-44	2.50299e-43	90.8597
chr1:119897246	2.07024	2.31963	19.34	1.17788e-44	2.50358e-43	90.8594
chr9:96026285	2.70451	-2.15811	19.34	1.17801e-44	2.50386e-43	90.8593
chr9:128394643	2.74293	-0.73439	19.34	1.17808e-44	2.50399e-43	90.8592
chr11:3609961	2.29171	-1.42976	19.34	1.17816e-44	2.50416e-43	90.8592
chr15:75200081	-1.52622	0.456159	-19.34	1.17817e-44	2.50417e-43	90.8592
chr12:6553882	2.25683	1.05963	19.3398	1.17921e-44	2.50637e-43	90.8583
chr9:133228899	1.95341	0.93	19.3398	1.17921e-44	2.50637e-43	90.8583
chr12:119713744	-3.45573	1.64079	-19.3398	1.17941e-44	2.50677e-43	90.8581
chr3:9947099	3.8372	-1.79774	19.3397	1.17987e-44	2.50774e-43	90.8577
chr14:68292952	2.2661	1.87159	19.3397	1.18003e-44	2.50808e-43	90.8576
chr1:50427526	3.20634	-2.08366	19.3397	1.18017e-44	2.50837e-43	90.8575
chr15:101174703	-2.5311	2.83823	-19.3397	1.18019e-44	2.50842e-43	90.8575
chr9:126482906	2.78939	-0.591646	19.3397	1.1804e-44	2.50884e-43	90.8573
chr5:167967961	3.20817	-1.30896	19.3397	1.18047e-44	2.50899e-43	90.8572
chr2:98908689	-2.39402	-0.164451	-19.3396	1.18089e-44	2.50988e-43	90.8569
chr17:72539647	2.81671	1.99189	19.3396	1.1811e-44	2.5103e-43	90.8567
chr11:68316977	-2.51415	0.938537	-19.3395	1.18138e-44	2.5109e-43	90.8565
chr1:2577813	-3.0211	0.735427	-19.3395	1.18154e-44	2.51122e-43	90.8563
chr9:133225701	2.26366	0.491463	19.3395	1.18175e-44	2.51167e-43	90.8561
chr2:206939460	2.26134	0.919939	19.3395	1.18175e-44	2.51167e-43	90.8561
chr15:96352493	3.2878	-2.43927	19.3395	1.18178e-44	2.51171e-43	90.8561
chr4:48623631	2.89829	-0.743902	19.3395	1.18182e-44	2.51179e-43	90.8561
chr6:169640445	2.09305	1.34274	19.3394	1.18208e-44	2.51234e-43	90.8559
chr17:78342376	1.64793	-3.34299	19.3394	1.18221e-44	2.51261e-43	90.8557
chr17:48483320	-2.25524	0.751768	-19.3394	1.18239e-44	2.51298e-43	90.8556
chr9:33020052	2.63439	1.82415	19.3393	1.18271e-44	2.51366e-43	90.8553
chr12:6536670	2.2722	-1.78963	19.3393	1.18273e-44	2.51369e-43	90.8553
chr1:9350668	3.54073	-2.01488	19.3393	1.18289e-44	2.51401e-43	90.8552
chr13:51730156	3.34988	-1.4914	19.3393	1.18292e-44	2.51407e-43	90.8552
chr17:83073660	3.5722	-1.6611	19.3393	1.18292e-44	2.51407e-43	90.8551
chr16:88523701	-2.7289	0.192744	-19.3393	1.183e-44	2.51423e-43	90.8551
chr17:81500498	2.03939	1.71409	19.3393	1.18304e-44	2.51432e-43	90.855
chr19:18697155	-2.89634	0.48878	-19.3393	1.1831e-44	2.51443e-43	90.855
chr22:19723947	3.0328	-3.33738	19.3393	1.18335e-44	2.51496e-43	90.8548
chr8:23769094	2.43512	-0.900976	19.3392	1.18376e-44	2.51583e-43	90.8544
chr2:36598860	2.19585	1.09061	19.3392	1.18394e-44	2.5162e-43	90.8543
chr1:46550342	2.48585	-0.577439	19.3391	1.18428e-44	2.5169e-43	90.854
chr7:150989647	1.78244	2.61634	19.3391	1.18434e-44	2.51703e-43	90.8539
chr14:67675398	1.80622	-0.8525	19.3391	1.18445e-44	2.51724e-43	90.8539
chr19:48497442	2.5711	-1.01226	19.3391	1.18457e-44	2.51751e-43	90.8538
chr5:150623740	-1.73976	0.973902	-19.339	1.18497e-44	2.51833e-43	90.8534
chr9:134391321	2.33207	-1.59518	19.339	1.18511e-44	2.51864e-43	90.8533
chr8:28185704	3.29415	0.622439	19.339	1.18515e-44	2.51872e-43	90.8533
chr11:395893	3.14988	-0.545793	19.339	1.18554e-44	2.51952e-43	90.8529
chr1:27350300	3.6739	-1.70866	19.3389	1.18572e-44	2.51991e-43	90.8528
chr8:85438133	2.35207	-2.49726	19.3389	1.18575e-44	2.51997e-43	90.8528
chr11:2463868	-3.19195	2.1911	-19.3389	1.18623e-44	2.52097e-43	90.8524
chr15:45448810	3.61415	-1.24902	19.3388	1.18646e-44	2.52145e-43	90.8522
chr2:85215477	-3.66951	1.71098	-19.3388	1.18661e-44	2.52177e-43	90.852
chr22:46061569	2.83585	-2.25476	19.3388	1.18672e-44	2.522e-43	90.8519
chr11:8909913	2.35232	-2.70128	19.3387	1.18702e-44	2.52263e-43	90.8517
chr2:10777735	-2.69305	1.72811	-19.3387	1.18736e-44	2.52334e-43	90.8514
chr7:92276701	2.00927	2.21268	19.3387	1.18745e-44	2.52353e-43	90.8513
chr6:130863678	1.92902	1.9878	19.3386	1.18784e-44	2.52435e-43	90.851
chr6:39937893	-2.80195	1.68171	-19.3386	1.18796e-44	2.5246e-43	90.8509
chr1:6471326	3.36524	-1.19043	19.3386	1.18809e-44	2.52485e-43	90.8508
chr16:56300572	2.80183	1.86201	19.3386	1.18812e-44	2.52492e-43	90.8508
chr17:81699223	2.02085	1.52116	19.3386	1.18817e-44	2.52501e-43	90.8507
chr2:46888636	1.99598	2.02957	19.3386	1.18818e-44	2.52503e-43	90.8507
chr11:4393962	2.32817	-2.59543	19.3385	1.1886e-44	2.52591e-43	90.8504
chr16:88695069	1.93707	1.30768	19.3384	1.18916e-44	2.5271e-43	90.8499
chr6:107635141	2.46268	-3.08244	19.3384	1.18921e-44	2.5272e-43	90.8498
chr21:41401985	2.27024	2.12976	19.3384	1.18942e-44	2.52763e-43	90.8497
chr6:32116773	2.23939	1.25909	19.3384	1.1895e-44	2.52779e-43	90.8496
chr5:1169016	-2.26049	2.03085	-19.3384	1.18952e-44	2.52782e-43	90.8496
chr16:1615575	-2.58024	-1.91195	-19.3384	1.18959e-44	2.52797e-43	90.8495
chr15:27544380	1.55061	0.758476	19.3384	1.18977e-44	2.52835e-43	90.8494
chr4:183411255	-3.04866	1.34201	-19.3383	1.18985e-44	2.5285e-43	90.8493
chr14:57691959	1.87402	1.48128	19.3383	1.19034e-44	2.52953e-43	90.8489
chr9:970137	3.06976	-1.93549	19.3383	1.19034e-44	2.52953e-43	90.8489
chr9:8188897	3.23793	-1.53043	19.3382	1.19064e-44	2.53017e-43	90.8486
chr11:125939142	2.43329	-0.458598	19.3382	1.19091e-44	2.53072e-43	90.8484
chr2:23670354	-3.65707	1.39122	-19.3381	1.19149e-44	2.53195e-43	90.8479
chr1:28527023	3.45573	-1.20957	19.3381	1.19177e-44	2.53253e-43	90.8477
chr17:42685095	3.47146	-1.34866	19.3381	1.19198e-44	2.53298e-43	90.8475
chr12:49897242	3.04939	-0.824695	19.338	1.19232e-44	2.5337e-43	90.8472
chr17:82342302	2.42878	2.03244	19.338	1.19246e-44	2.53398e-43	90.8471
chr2:127401332	3.91793	-1.81433	19.3379	1.19307e-44	2.53527e-43	90.8466
chr21:45288835	3.14183	-1.79494	19.3379	1.19319e-44	2.53551e-43	90.8465
chr11:88172127	2.30524	-2.19213	19.3378	1.19361e-44	2.5364e-43	90.8462
chr4:171814397	2.895	-1.34774	19.3378	1.19369e-44	2.53656e-43	90.8461
chr2:26746216	1.93732	0.202317	19.3378	1.19389e-44	2.53698e-43	90.8459
chr3:124972725	-3.82378	1.3725	-19.3378	1.19395e-44	2.5371e-43	90.8459
chr5:148654651	-2.21183	-2.57006	-19.3378	1.19405e-44	2.53732e-43	90.8458
chr3:172154057	1.945	2.62591	19.3377	1.19432e-44	2.53788e-43	90.8456
chr7:73537309	2.14537	1.465	19.3377	1.19437e-44	2.53797e-43	90.8455
chr1:47726030	2.17	-2.57671	19.3377	1.19447e-44	2.53817e-43	90.8454
chr1:42952590	3.46037	-1.58226	19.3377	1.19452e-44	2.53828e-43	90.8454
chr12:68804873	2.595	-0.56372	19.3377	1.19463e-44	2.53851e-43	90.8453
chr20:62847661	1.97061	-1.10067	19.3377	1.19473e-44	2.5387e-43	90.8452
chr14:32938164	3.08951	-2.04841	19.3376	1.19505e-44	2.53937e-43	90.8449
chr7:5509906	3.42951	0.310732	19.3376	1.1951e-44	2.53947e-43	90.8449
chr9:99170441	3.35829	-0.993049	19.3376	1.19514e-44	2.53954e-43	90.8449
chr3:137612460	3.03037	-1.79909	19.3376	1.19525e-44	2.53977e-43	90.8448
chr1:40858722	2.57366	0.650732	19.3376	1.19554e-44	2.54038e-43	90.8445
chr12:58914253	-3.09707	1.71488	-19.3375	1.19576e-44	2.54086e-43	90.8443
chr7:5302645	1.95841	-0.23628	19.3375	1.1958e-44	2.54093e-43	90.8443
chr1:2850743	2.15293	0.774146	19.3375	1.19622e-44	2.54181e-43	90.844
chr4:2792736	2.63744	0.484329	19.3374	1.19643e-44	2.54225e-43	90.8438
chr4:1234918	-2.99415	2.27707	-19.3373	1.19734e-44	2.54417e-43	90.843
chr5:172669912	3.12671	-1.19152	19.3373	1.1975e-44	2.54451e-43	90.8429
chr16:81651473	3.29024	0.0992683	19.3372	1.19783e-44	2.54519e-43	90.8426
chr7:98629397	-2.64793	-0.211159	-19.3372	1.19797e-44	2.54548e-43	90.8425
chr2:238283318	-2.10183	1.26116	-19.3372	1.19832e-44	2.54622e-43	90.8422
chr14:22839583	-3.51085	0.857866	-19.3371	1.19857e-44	2.54676e-43	90.842
chr5:173617086	-2.19171	-0.339512	-19.3371	1.19883e-44	2.54728e-43	90.8418
chr10:119517217	3.41902	-2.06195	19.3371	1.19907e-44	2.54779e-43	90.8416
chr8:141280010	-3.93195	1.31159	-19.3371	1.19918e-44	2.54802e-43	90.8415
chr19:45341266	2.7472	-2.44774	19.337	1.19942e-44	2.54852e-43	90.8413
chr9:137184387	1.96134	2.58957	19.337	1.19943e-44	2.54854e-43	90.8413
chr3:186929780	1.7261	1.9422	19.337	1.1995e-44	2.54867e-43	90.8412
chr8:118023842	-3.58537	1.50195	-19.337	1.19988e-44	2.54947e-43	90.8409
chr6:134465176	-2.53	2.3828	-19.337	1.1999e-44	2.54952e-43	90.8409
chr11:64072040	-2.36354	2.23177	-19.3369	1.20006e-44	2.54985e-43	90.8408
chr11:44905671	1.88854	2.03122	19.3369	1.20016e-44	2.55005e-43	90.8407
chr6:108562459	2.82439	-2.34549	19.3369	1.20047e-44	2.5507e-43	90.8404
chr17:19005306	3.16171	-1.21341	19.3368	1.20099e-44	2.55179e-43	90.84
chrX:136168836	2.66683	0.311707	19.3367	1.2014e-44	2.55266e-43	90.8396
chr10:8059883	3.11829	-1.23829	19.3366	1.20217e-44	2.55429e-43	90.839
chr1:19273646	1.80439	2.23854	19.3366	1.20257e-44	2.55512e-43	90.8387
chr2:36560872	2.7439	1.96354	19.3366	1.2028e-44	2.55561e-43	90.8385
chr7:80646258	3.70671	-0.960427	19.3365	1.20296e-44	2.55595e-43	90.8383
chr17:79046747	1.97634	2.16732	19.3365	1.20297e-44	2.55595e-43	90.8383
chr4:122635612	-2.3472	2.38274	-19.3365	1.20301e-44	2.55603e-43	90.8383
chr10:114685185	2.41402	-0.591524	19.3365	1.20314e-44	2.55631e-43	90.8382
chr8:143729022	-2.66549	1.1786	-19.3365	1.20354e-44	2.55715e-43	90.8379
chr1:3071292	3.29573	-2.4375	19.3364	1.20373e-44	2.55754e-43	90.8377
chr18:48743220	2.73683	-2.41305	19.3363	1.20437e-44	2.5589e-43	90.8372
chr4:60745441	3.17049	1.40622	19.3363	1.20475e-44	2.55969e-43	90.8369
chr1:77889785	2.25854	-0.00914634	19.3362	1.20524e-44	2.56072e-43	90.8365
chr3:50450589	-3.09244	0.569756	-19.3362	1.20551e-44	2.56129e-43	90.8362
chr19:55666327	3.07695	0.134573	19.3361	1.20579e-44	2.56187e-43	90.836
chr17:1095192	-3.56049	1.25354	-19.3361	1.2058e-44	2.56189e-43	90.836
chr12:15956483	3.48293	-0.886829	19.3361	1.20581e-44	2.5619e-43	90.836
chr3:197732920	-3.68159	1.58677	-19.3361	1.2062e-44	2.56273e-43	90.8357
chr10:3238359	2.11122	1.65976	19.336	1.20647e-44	2.5633e-43	90.8354
chr11:1450194	-3.89646	1.38616	-19.336	1.20662e-44	2.56359e-43	90.8353
chr1:100308878	1.84695	1.45287	19.336	1.20698e-44	2.56436e-43	90.835
chr22:44737053	2.57866	0.757134	19.336	1.20707e-44	2.56454e-43	90.8349
chr16:88938449	3.05488	-1.50195	19.336	1.2071e-44	2.5646e-43	90.8349
chr12:51915298	1.76341	1.95878	19.3359	1.20732e-44	2.56505e-43	90.8347
chr15:57307079	2.02646	-0.718476	19.3359	1.20765e-44	2.56575e-43	90.8345
chr14:72737394	2.81732	-0.704146	19.3359	1.20766e-44	2.56577e-43	90.8344
chr7:151077292	2.2889	-0.621524	19.3359	1.20775e-44	2.56594e-43	90.8344
chr19:42246354	2.81707	-2.73512	19.3359	1.20782e-44	2.56608e-43	90.8343
chr22:50044922	-3.3528	0.65811	-19.3358	1.2079e-44	2.56626e-43	90.8342
chr19:18863424	-2.04	2.24744	-19.3358	1.20794e-44	2.56633e-43	90.8342
chr9:126325343	2.89098	0.492805	19.3357	1.20868e-44	2.56788e-43	90.8336
chr3:72657805	-2.8378	-1.24951	-19.3357	1.20868e-44	2.56788e-43	90.8336
chr11:116071990	1.76146	0.356829	19.3357	1.2087e-44	2.56791e-43	90.8336
chr1:2412025	1.87439	-2.51024	19.3357	1.20871e-44	2.56794e-43	90.8336
chr16:10080550	2.66707	-2.78402	19.3357	1.20896e-44	2.56846e-43	90.8334
chr17:82320715	2.12037	1.96287	19.3357	1.20906e-44	2.56866e-43	90.8333
chr1:234943294	-3.2689	1.14323	-19.3356	1.20981e-44	2.57024e-43	90.8327
chr10:120950355	2.97768	-2.56591	19.3356	1.21001e-44	2.57066e-43	90.8325
chr17:77881691	-2.18805	-2.3661	-19.3355	1.21012e-44	2.57088e-43	90.8324
chr11:130529060	3.36012	-1.39335	19.3355	1.21021e-44	2.57108e-43	90.8323
chr9:132173210	2.82646	-1.23701	19.3355	1.21031e-44	2.57128e-43	90.8323
chr1:204129623	3.52207	-0.84311	19.3355	1.21045e-44	2.57158e-43	90.8321
chr2:41929097	2.2039	2.14317	19.3355	1.21058e-44	2.57185e-43	90.832
chr2:261362	2.24146	1.26841	19.3355	1.21073e-44	2.57214e-43	90.8319
chr11:8262273	2.33927	-0.170366	19.3355	1.2108e-44	2.57229e-43	90.8318
chr1:228905876	2.46402	0.565915	19.3354	1.21093e-44	2.57256e-43	90.8317
chr15:77546145	3.28171	-1.36439	19.3354	1.21106e-44	2.57282e-43	90.8316
chr21:44894385	2.15085	1.30299	19.3354	1.21111e-44	2.57291e-43	90.8316
chr3:32009362	-3.02098	1.98537	-19.3354	1.21123e-44	2.57318e-43	90.8315
chr14:31164595	-3.00012	1.9775	-19.3354	1.21125e-44	2.5732e-43	90.8315
chr4:52863025	2.26037	-2.29884	19.3354	1.21137e-44	2.57345e-43	90.8314
chr19:5687650	1.90354	1.27616	19.3353	1.21175e-44	2.57424e-43	90.8311
chr18:24232073	-3.67073	1.4428	-19.3353	1.21177e-44	2.57428e-43	90.831
chr2:231712594	-2.02841	0.955061	-19.3353	1.21224e-44	2.57527e-43	90.8307
chr7:5231217	-3.19695	2.15079	-19.3352	1.21241e-44	2.57563e-43	90.8305
chr11:31799515	4.04024	-1.70841	19.3352	1.21262e-44	2.57606e-43	90.8303
chr7:138918098	-2.31646	1.76945	-19.3352	1.21284e-44	2.57652e-43	90.8302
chr8:144375322	2.2322	0.601829	19.3352	1.21294e-44	2.57674e-43	90.8301
chr15:66404690	-2.65671	-0.313232	-19.3351	1.21313e-44	2.57713e-43	90.8299
chr13:23505266	3.76293	-1.52659	19.3351	1.21326e-44	2.5774e-43	90.8298
chr4:10094036	3.40927	-2.19561	19.3351	1.21336e-44	2.57761e-43	90.8297
chr6:109791568	2.46037	0.0610366	19.3351	1.21347e-44	2.57783e-43	90.8296
chr16:67179474	-2.8622	2.15488	-19.3351	1.21348e-44	2.57784e-43	90.8296
chr1:50428018	3.80415	-1.9972	19.3351	1.21372e-44	2.57834e-43	90.8294
chr1:113197954	2.24073	-1.04817	19.335	1.21395e-44	2.57881e-43	90.8292
chr2:222304009	3.28878	-2.60732	19.335	1.21401e-44	2.57894e-43	90.8292
chrX:40103079	2.78268	-1.35829	19.335	1.21423e-44	2.57941e-43	90.829
chr10:50417569	2.71829	-0.768171	19.335	1.21428e-44	2.5795e-43	90.829
chr3:11899031	2.10183	1.79043	19.335	1.2143e-44	2.57954e-43	90.829
chr1:26961628	-3.44232	1.05848	-19.335	1.21431e-44	2.57955e-43	90.8289
chr16:87003433	2.79122	0.408171	19.335	1.21438e-44	2.5797e-43	90.8289
chr7:55057149	3.07988	-1.35128	19.3349	1.21454e-44	2.58002e-43	90.8288
chr2:202159022	2.88878	-1.20122	19.3349	1.21458e-44	2.5801e-43	90.8287
chr9:72257205	-3.46098	1.34695	-19.3349	1.21468e-44	2.5803e-43	90.8286
chr5:181040312	1.99037	-0.514207	19.3349	1.21474e-44	2.58042e-43	90.8286
chr11:31799269	3.37366	-2.48402	19.3349	1.21507e-44	2.58112e-43	90.8283
chr6:168440336	2.5911	-2.2614	19.3348	1.21522e-44	2.58143e-43	90.8282
chr7:101232069	2.43915	0.465183	19.3348	1.21566e-44	2.58235e-43	90.8278
chr17:80856634	2.97646	-2.67823	19.3348	1.21593e-44	2.58292e-43	90.8276
chr6:167706582	-2.52329	1.32079	-19.3347	1.2165e-44	2.58411e-43	90.8271
chr1:80282691	-2.44476	2.39116	-19.3346	1.2171e-44	2.58538e-43	90.8267
chr6:32096987	-2.34427	-1.86872	-19.3346	1.21712e-44	2.58542e-43	90.8266
chr20:51863014	1.91622	2.15945	19.3345	1.2178e-44	2.58687e-43	90.8261
chr4:186628208	-2.27415	0.657439	-19.3345	1.21788e-44	2.58703e-43	90.826
chr7:37493996	1.75305	0.796646	19.3345	1.21806e-44	2.5874e-43	90.8259
chr19:2214135	-2.19915	0.483841	-19.3345	1.21809e-44	2.58744e-43	90.8258
chr1:33321248	2.34537	0.37439	19.3344	1.21851e-44	2.58834e-43	90.8255
chr9:130181765	-2.50683	2.25244	-19.3344	1.21872e-44	2.58876e-43	90.8253
chr9:131622326	-2.39841	2.83299	-19.3344	1.2188e-44	2.58894e-43	90.8253
chr6:105892981	2.98024	-2.28232	19.3343	1.21901e-44	2.58937e-43	90.8251
chr20:53608949	-3.03659	-0.931341	-19.3343	1.21921e-44	2.58979e-43	90.8249
chr20:63060397	1.99854	0.27	19.3342	1.21979e-44	2.59102e-43	90.8244
chr22:39439422	2.35793	0.61128	19.3342	1.22005e-44	2.59156e-43	90.8242
chr19:993874	2.39976	1.29305	19.3341	1.22039e-44	2.59228e-43	90.824
chr1:111473383	-2.70488	1.0711	-19.3341	1.22057e-44	2.59265e-43	90.8238
chr18:13222570	-3.48232	0.515671	-19.3341	1.22064e-44	2.59278e-43	90.8237
chr16:72840717	-2.41817	1.26494	-19.3341	1.22065e-44	2.5928e-43	90.8237
chrX:48695740	2.71573	-0.294451	19.3341	1.22066e-44	2.59282e-43	90.8237
chr15:96352498	2.71756	-2.86963	19.3341	1.22097e-44	2.59346e-43	90.8235
chr17:79834309	2.62976	0.0736585	19.334	1.22115e-44	2.59384e-43	90.8233
chr3:13767625	3.34012	-0.703841	19.334	1.22122e-44	2.59398e-43	90.8233
chr7:91644964	2.20805	2.01695	19.334	1.22138e-44	2.59432e-43	90.8231
chr9:132997765	3.92573	-1.30823	19.334	1.22143e-44	2.59442e-43	90.8231
chr7:69893951	2.04463	0.0668293	19.334	1.22177e-44	2.59513e-43	90.8228
chr22:42292832	2.18378	1.06213	19.3339	1.22251e-44	2.59669e-43	90.8222
chr10:121609053	1.74671	-1.28762	19.3338	1.22269e-44	2.59707e-43	90.8221
chr5:912724	-3.94768	1.58311	-19.3338	1.22294e-44	2.59758e-43	90.8219
chr19:1501325	3.1978	-0.824268	19.3338	1.22324e-44	2.59821e-43	90.8216
chr12:124812745	2.32707	2.25	19.3337	1.2234e-44	2.59855e-43	90.8215
chr22:50516339	2.47183	0.824207	19.3337	1.2236e-44	2.59896e-43	90.8213
chr11:33321125	3.41573	-1.24762	19.3337	1.2238e-44	2.59938e-43	90.8212
chr1:159958050	-2.51976	-0.430854	-19.3337	1.22381e-44	2.5994e-43	90.8211
chr1:43936744	2.61183	-2.62811	19.3336	1.22416e-44	2.60013e-43	90.8209
chr3:9947324	3.8078	-1.835	19.3335	1.22488e-44	2.60165e-43	90.8203
chr10:101695355	2.31354	-2.58628	19.3335	1.22489e-44	2.60167e-43	90.8203
chr8:28902464	1.97817	1.38213	19.3335	1.22506e-44	2.60203e-43	90.8201
chr2:28664611	3.58354	-1.5036	19.3335	1.22512e-44	2.60215e-43	90.8201
chr7:151056829	3.53317	-1.55341	19.3334	1.22554e-44	2.60303e-43	90.8197
chr18:2172050	3.10415	-1.77744	19.3334	1.22578e-44	2.60353e-43	90.8195
chr4:114366516	2.09207	0.590305	19.3334	1.22584e-44	2.60364e-43	90.8195
chr5:139378154	2.29817	-0.243963	19.3333	1.22637e-44	2.60476e-43	90.8191
chr8:101137210	-2.1622	-1.82329	-19.3333	1.22638e-44	2.60478e-43	90.8191
chr16:86565287	2.42378	-1.5225	19.3333	1.22651e-44	2.60505e-43	90.8189
chr17:72409023	2.06171	-0.134268	19.3333	1.22662e-44	2.60526e-43	90.8189
chr6:21523328	1.64549	0.177988	19.3333	1.22678e-44	2.60559e-43	90.8187
chr3:14535850	1.98512	1.21171	19.3333	1.22696e-44	2.60597e-43	90.8186
chr2:85369573	-2.7911	1.45518	-19.3332	1.22705e-44	2.60616e-43	90.8185
chr22:37564353	2.77817	-0.533354	19.3332	1.22732e-44	2.60672e-43	90.8183
chr17:41516157	-2.76049	2.06427	-19.3332	1.22735e-44	2.60677e-43	90.8183
chr7:1055353	-3.19037	-0.740183	-19.3332	1.22735e-44	2.60678e-43	90.8183
chr15:78000166	-2.12341	0.728293	-19.3332	1.22755e-44	2.60719e-43	90.8181
chr3:49804441	-2.41537	0.303537	-19.3332	1.22761e-44	2.60731e-43	90.818
chr1:177255928	2.02805	1.4989	19.3331	1.22779e-44	2.60769e-43	90.8179
chr5:2094163	-3.61268	1.70707	-19.3331	1.22781e-44	2.60772e-43	90.8179
chr7:157272140	-3.47732	1.12159	-19.3331	1.22784e-44	2.60777e-43	90.8179
chr16:405088	2.135	2.1225	19.3331	1.22835e-44	2.60885e-43	90.8174
chr6:107634693	2.88195	-2.83037	19.333	1.22849e-44	2.60913e-43	90.8173
chr19:12873473	2.65841	-1.34848	19.333	1.22851e-44	2.60918e-43	90.8173
chr8:96590467	3.07671	1.81006	19.333	1.22864e-44	2.60945e-43	90.8172
chr18:8425190	2.69122	1.75988	19.333	1.22875e-44	2.60966e-43	90.8171
chr2:45644214	2.2622	-0.383415	19.333	1.22877e-44	2.6097e-43	90.8171
chr2:1855230	-2.66207	0.68628	-19.333	1.22887e-44	2.6099e-43	90.817
chr5:80615727	3.53793	-1.27994	19.333	1.22888e-44	2.60993e-43	90.817
chr12:15973027	1.95049	2.43902	19.333	1.22891e-44	2.60996e-43	90.817
chr20:35268440	2.38085	2.06762	19.333	1.229e-44	2.61016e-43	90.8169
chr1:52753258	-3.55427	1.36604	-19.333	1.22905e-44	2.61026e-43	90.8169
chr1:3011794	1.97659	2.0778	19.3329	1.22971e-44	2.61165e-43	90.8163
chr12:70744358	2.91598	-1.27128	19.3329	1.22978e-44	2.61178e-43	90.8163
chr1:116666163	2.22524	0.369695	19.3329	1.22982e-44	2.61187e-43	90.8162
chr8:81627831	2.04415	1.99634	19.3329	1.22987e-44	2.61196e-43	90.8162
chr18:9433751	-2.97012	0.304817	-19.3329	1.22992e-44	2.61207e-43	90.8162
chr17:45405972	3.87805	-1.5172	19.3328	1.23004e-44	2.61232e-43	90.8161
chr15:51386328	1.84756	1.71756	19.3328	1.23012e-44	2.61247e-43	90.816
chr17:15947008	3.4522	-1.03024	19.3328	1.23016e-44	2.61255e-43	90.816
chr16:71880917	-2.6839	1.84524	-19.3328	1.23019e-44	2.61261e-43	90.8159
chr2:232334987	1.72841	0.985183	19.3328	1.23022e-44	2.61266e-43	90.8159
chr3:57943840	1.87415	1.78805	19.3327	1.2308e-44	2.61388e-43	90.8155
chr2:28680800	-2.13561	2.5478	-19.3327	1.23092e-44	2.61414e-43	90.8154
chr19:7863566	3.71427	-1.63372	19.3327	1.23097e-44	2.61424e-43	90.8153
chr11:134792266	3.66549	-1.5597	19.3327	1.23114e-44	2.61458e-43	90.8152
chr6:107634566	3.02049	-2.83378	19.3327	1.23127e-44	2.61485e-43	90.8151
chr14:56903621	2.28317	1.90829	19.3327	1.23132e-44	2.61495e-43	90.815
chr3:73401299	3.65268	-1.85451	19.3327	1.23138e-44	2.61507e-43	90.815
chr7:768955	3.08939	1.42201	19.3326	1.2317e-44	2.61574e-43	90.8147
chr16:2223156	2.53024	-2.54841	19.3326	1.23171e-44	2.61575e-43	90.8147
chr1:18717195	3.31012	-2.75299	19.3326	1.23193e-44	2.61621e-43	90.8145
chr8:144312374	-3.24561	1.56293	-19.3326	1.23197e-44	2.61628e-43	90.8145
chr19:48725389	-2.93402	-1.0597	-19.3325	1.23245e-44	2.61731e-43	90.8141
chr1:2428548	-4.32451	1.48287	-19.3325	1.23259e-44	2.61758e-43	90.814
chr2:238439548	-2.77183	2.0297	-19.3325	1.2326e-44	2.61761e-43	90.814
chr18:3971114	2.12732	-0.982439	19.3325	1.2327e-44	2.61781e-43	90.8139
chr2:127415784	1.84768	-2.60213	19.3325	1.23276e-44	2.61793e-43	90.8139
chr7:2224488	3.04476	1.61494	19.3325	1.23283e-44	2.61807e-43	90.8138
chr20:47256897	-3.2422	1.715	-19.3324	1.233e-44	2.61841e-43	90.8137
chr2:40250980	-3.4389	1.68628	-19.3324	1.23304e-44	2.6185e-43	90.8136
chr8:22067340	2.30963	1.4047	19.3324	1.23307e-44	2.61855e-43	90.8136
chr19:7972390	-1.75146	2.34829	-19.3324	1.2335e-44	2.61945e-43	90.8133
chr1:1431925	3.01988	-2.2453	19.3324	1.2336e-44	2.61967e-43	90.8132
chr13:19818291	2.74622	-0.680061	19.3324	1.23364e-44	2.61974e-43	90.8132
chr2:118013028	1.56951	-1.00171	19.3323	1.23366e-44	2.61978e-43	90.8131
chr20:21709274	3.05232	-2.87701	19.3323	1.23381e-44	2.62009e-43	90.813
chr15:58431458	-2.47366	2.49268	-19.3323	1.23389e-44	2.62024e-43	90.8129
chr2:71575390	2.08	1.165	19.3323	1.23394e-44	2.62035e-43	90.8129
chr8:66513028	3.53268	-1.27585	19.3323	1.23395e-44	2.62036e-43	90.8129
chr9:16310956	3.46305	-1.04518	19.3322	1.23443e-44	2.62136e-43	90.8125
chr9:108673495	3.48707	-1.01378	19.3322	1.23461e-44	2.62174e-43	90.8124
chr17:50076819	-2.02841	-0.972622	-19.3322	1.23493e-44	2.62242e-43	90.8121
chr10:76112454	3.52524	-1.51884	19.3321	1.23544e-44	2.6235e-43	90.8117
chr11:65880126	2.40866	-2.50811	19.3321	1.23545e-44	2.6235e-43	90.8117
chr8:105825716	2.02817	1.9603	19.3321	1.23581e-44	2.62425e-43	90.8114
chr21:42513371	1.89744	0.798598	19.3321	1.23582e-44	2.62427e-43	90.8114
chr12:132433362	-3.94707	1.57537	-19.332	1.23596e-44	2.62456e-43	90.8113
chr12:5558154	2.61512	-2.45634	19.332	1.23602e-44	2.62467e-43	90.8112
chr17:38578228	3.00549	-2.61945	19.332	1.23634e-44	2.62535e-43	90.811
chr4:912677	-3.74012	1.72274	-19.332	1.23641e-44	2.62549e-43	90.8109
chr17:77422318	3.28024	-1.32463	19.332	1.23641e-44	2.62549e-43	90.8109
chr9:13514161	2.90073	-1.14939	19.3319	1.23692e-44	2.62655e-43	90.8105
chr3:195921384	2.67512	-1.53073	19.3319	1.23692e-44	2.62656e-43	90.8105
chr2:218280505	2.33427	2.35567	19.3319	1.23695e-44	2.62661e-43	90.8105
chr15:38072047	2.25561	1.10927	19.3319	1.23708e-44	2.62687e-43	90.8104
chr3:18237338	-3.20817	1.6003	-19.3319	1.23709e-44	2.62688e-43	90.8104
chr8:29071806	2.94707	1.07573	19.3318	1.23745e-44	2.62764e-43	90.8101
chr7:75189138	2.83841	-1.83006	19.3318	1.23754e-44	2.62783e-43	90.81
chr5:188282	2.64829	-1.72573	19.3318	1.23762e-44	2.628e-43	90.8099
chr13:110448432	3.51024	-1.5839	19.3318	1.23765e-44	2.62805e-43	90.8099
chr7:129787436	2.22366	0.817439	19.3317	1.23826e-44	2.62933e-43	90.8094
chr17:9024596	-2.33049	-0.67	-19.3317	1.23836e-44	2.62954e-43	90.8093
chr14:75470036	-3.09085	2.50982	-19.3317	1.23871e-44	2.63028e-43	90.809
chr9:95606530	-3.43598	1.78652	-19.3317	1.23883e-44	2.63052e-43	90.809
chr3:46936041	3.36988	-0.4225	19.3316	1.23903e-44	2.63094e-43	90.8088
chr12:53320451	2.01841	1.19823	19.3316	1.23908e-44	2.63103e-43	90.8088
chr5:174726009	3.45549	-1.9503	19.3316	1.23924e-44	2.63136e-43	90.8086
chr15:73754336	1.83841	-1.26933	19.3315	1.23976e-44	2.63246e-43	90.8082
chr11:66316388	2.52049	1.96744	19.3315	1.23999e-44	2.63294e-43	90.808
chr9:89803413	-3.38524	1.51274	-19.3315	1.24016e-44	2.63329e-43	90.8079
chr11:408385	2.22244	0.972683	19.3314	1.24041e-44	2.63381e-43	90.8077
chr8:143945209	2.53341	2.35671	19.3314	1.24066e-44	2.63434e-43	90.8075
chr17:682281	-2.21902	1.59378	-19.3314	1.2409e-44	2.63484e-43	90.8073
chr16:84986425	-3.47195	1.89085	-19.3313	1.24124e-44	2.63556e-43	90.807
chr3:4869004	2.66939	-2.94494	19.3313	1.24127e-44	2.63561e-43	90.807
chr4:104907100	1.93976	2.12134	19.3313	1.24137e-44	2.63582e-43	90.8069
chr10:91632560	2.01244	-2.54	19.3312	1.24207e-44	2.63728e-43	90.8063
chr10:48746073	2.9311	-0.507012	19.3312	1.24207e-44	2.63728e-43	90.8063
chr1:225941861	1.75012	0.781646	19.3312	1.24208e-44	2.63731e-43	90.8063
chr12:109712262	1.60024	-3.05598	19.3312	1.24212e-44	2.63737e-43	90.8063
chr4:184000875	-2.98512	2.20037	-19.3312	1.24227e-44	2.63769e-43	90.8062
chr9:104992117	2.11537	-0.493415	19.3311	1.24266e-44	2.63851e-43	90.8059
chr9:136662420	2.29122	0.35439	19.3311	1.24308e-44	2.6394e-43	90.8055
chr11:70103645	-2.47585	1.12427	-19.3311	1.24315e-44	2.63954e-43	90.8055
chr19:38615545	1.68573	2.20811	19.331	1.24347e-44	2.64021e-43	90.8052
chr20:57244324	-2.68598	2.29945	-19.331	1.24382e-44	2.64095e-43	90.8049
chr2:174554952	-3.31171	1.16293	-19.331	1.24384e-44	2.64097e-43	90.8049
chr19:38257201	3.52476	-0.823963	19.331	1.24397e-44	2.64125e-43	90.8048
chr2:240244616	-2.58829	2.10707	-19.3309	1.24438e-44	2.64211e-43	90.8045
chr14:58919385	2.29159	1.54896	19.3309	1.24469e-44	2.64276e-43	90.8042
chr3:50255482	-3.70756	1.73159	-19.3308	1.24491e-44	2.64321e-43	90.8041
chr2:104755886	1.70024	0.259512	19.3308	1.24512e-44	2.64364e-43	90.8039
chr4:5114766	2.42512	1.17768	19.3308	1.2452e-44	2.64381e-43	90.8038
chr20:45325786	2.98476	-0.98628	19.3308	1.24538e-44	2.64418e-43	90.8037
chr6:167266912	-2.545	1.29445	-19.3308	1.24552e-44	2.64447e-43	90.8036
chr2:44923818	-3.12659	1.3661	-19.3308	1.24555e-44	2.64453e-43	90.8035
chr16:85464503	2.48537	-0.472927	19.3307	1.24564e-44	2.64471e-43	90.8035
chr12:52601527	2.26646	-2.08128	19.3307	1.24591e-44	2.64529e-43	90.8032
chr3:57141870	3.38427	-1.48006	19.3307	1.24604e-44	2.64555e-43	90.8031
chr11:73257894	3.37402	-0.980915	19.3307	1.24607e-44	2.6456e-43	90.8031
chr7:36225446	-3.35817	1.95226	-19.3307	1.24615e-44	2.64576e-43	90.8031
chr7:137354704	-4.22622	1.5897	-19.3307	1.24626e-44	2.64599e-43	90.803
chr13:99745602	2.02829	1.81427	19.3306	1.24653e-44	2.64655e-43	90.8028
chr2:47688784	-3.59293	1.10232	-19.3306	1.24689e-44	2.64731e-43	90.8025
chr2:36597080	2.19024	0.971707	19.3306	1.24697e-44	2.64747e-43	90.8024
chr7:986775	2.05341	1.98841	19.3305	1.24734e-44	2.64826e-43	90.8021
chr17:74180501	2.68598	-2.18774	19.3305	1.24752e-44	2.64863e-43	90.802
chr17:77270255	3.09902	-1.65061	19.3304	1.24796e-44	2.64955e-43	90.8016
chr1:11787547	3.575	-1.6247	19.3304	1.24802e-44	2.64967e-43	90.8016
chr6:30687967	2.37463	-2.72817	19.3304	1.24811e-44	2.64985e-43	90.8015
chr1:218284552	1.67988	0.172012	19.3304	1.24826e-44	2.65016e-43	90.8014
chr10:119458473	1.89866	1.73982	19.3304	1.24849e-44	2.65064e-43	90.8012
chr16:28323578	2.0911	0.580305	19.3304	1.24852e-44	2.65069e-43	90.8012
chr19:38253103	2.57768	-0.717378	19.3304	1.24856e-44	2.65079e-43	90.8011
chr19:8611577	-1.89537	-0.815244	-19.3303	1.2487e-44	2.65106e-43	90.801
chr8:141238823	-2.90537	0.924024	-19.3303	1.24875e-44	2.65116e-43	90.801
chr9:101313070	-2.26817	0.533476	-19.3303	1.24926e-44	2.65225e-43	90.8006
chr12:24918750	2.47634	1.19354	19.3302	1.24984e-44	2.65346e-43	90.8001
chr7:128860858	1.5522	0.296951	19.3301	1.25012e-44	2.65404e-43	90.7999
chr5:59360308	-3.56939	0.753354	-19.3301	1.25055e-44	2.65496e-43	90.7995
chr2:241726255	2.27744	-0.633598	19.33	1.25115e-44	2.65623e-43	90.799
chr14:24132556	-2.23134	2.09921	-19.33	1.2512e-44	2.65632e-43	90.799
chr22:50528369	2.00927	1.39232	19.33	1.2513e-44	2.65652e-43	90.7989
chr2:25253049	3.0578	-2.12793	19.33	1.25141e-44	2.65675e-43	90.7988
chr4:2437057	1.97244	1.6372	19.33	1.25162e-44	2.65718e-43	90.7987
chr2:226207869	2.26805	0.0406098	19.3299	1.25163e-44	2.65719e-43	90.7987
chr1:5857886	1.92634	0.680244	19.3299	1.25172e-44	2.65739e-43	90.7986
chr11:72013859	2.41524	2.45189	19.3299	1.2519e-44	2.65776e-43	90.7984
chr2:84907603	1.9589	-2.32945	19.3299	1.25207e-44	2.65812e-43	90.7983
chr17:81112612	2.32195	1.82378	19.3299	1.25236e-44	2.65872e-43	90.7981
chr9:137172526	-2.1661	0.606585	-19.3298	1.2524e-44	2.65879e-43	90.7981
chr14:103138516	2.60951	-0.860732	19.3298	1.25242e-44	2.65883e-43	90.798
chr12:120237563	2.13756	-2.25476	19.3298	1.25279e-44	2.6596e-43	90.7977
chr16:676825	-3.5561	1.65037	-19.3298	1.2528e-44	2.65961e-43	90.7977
chr7:135653558	2.60134	1.49213	19.3298	1.25306e-44	2.66017e-43	90.7975
chr20:37823321	3.48	-1.09707	19.3298	1.25311e-44	2.66026e-43	90.7975
chr11:13261440	1.99305	1.97835	19.3297	1.25323e-44	2.6605e-43	90.7974
chr5:42494649	3.01427	-1.79445	19.3297	1.25344e-44	2.66095e-43	90.7972
chr17:77428995	2.14598	0.905915	19.3297	1.25365e-44	2.66139e-43	90.7971
chr11:110297392	1.91841	0.835915	19.3297	1.25371e-44	2.6615e-43	90.797
chr2:127637620	2.61415	-2.17707	19.3297	1.25381e-44	2.66171e-43	90.7969
chr5:1524864	2.45207	1.59762	19.3296	1.25411e-44	2.66233e-43	90.7967
chr5:175843345	1.99695	0.687744	19.3296	1.25411e-44	2.66233e-43	90.7967
chr8:81279832	-1.95793	0.356524	-19.3296	1.25451e-44	2.66317e-43	90.7964
chr14:104732568	-3.51537	1.59598	-19.3296	1.25458e-44	2.66331e-43	90.7963
chr2:201972677	2.12159	1.39689	19.3295	1.25485e-44	2.66387e-43	90.7961
chr14:100547827	-3.21732	-0.285122	-19.3295	1.25486e-44	2.66387e-43	90.7961
chr6:34069970	2.41512	-0.633415	19.3295	1.25495e-44	2.66407e-43	90.796
chr6:52234387	2.25756	-1.73256	19.3295	1.25519e-44	2.66456e-43	90.7958
chr22:30454350	-1.99244	1.39341	-19.3295	1.25523e-44	2.66465e-43	90.7958
chr17:17810793	3.0839	-0.20439	19.3295	1.25524e-44	2.66466e-43	90.7958
chr3:191330963	2.82768	-0.3625	19.3295	1.25538e-44	2.66496e-43	90.7957
chr14:100709009	3.60402	-1.8836	19.3294	1.25611e-44	2.66648e-43	90.7951
chr5:150299782	2.11134	1.91104	19.3294	1.25611e-44	2.66649e-43	90.7951
chr2:222321102	2.43098	-1.83049	19.3293	1.25689e-44	2.66813e-43	90.7945
chr1:83998400	2.735	-2.22835	19.3292	1.25714e-44	2.66866e-43	90.7943
chr15:80697027	2.83354	-1.03677	19.3292	1.25729e-44	2.66896e-43	90.7942
chr4:2630666	-3.20683	2.1178	-19.3292	1.25737e-44	2.66911e-43	90.7941
chr14:64095986	3.46378	-0.986524	19.3292	1.2576e-44	2.66961e-43	90.7939
chr11:2575253	-3.90561	1.49524	-19.3291	1.25777e-44	2.66995e-43	90.7938
chr7:149765051	3.63598	-1.35994	19.3291	1.25782e-44	2.67005e-43	90.7937
chr2:23703742	-2.28646	2.31482	-19.3291	1.25788e-44	2.67017e-43	90.7937
chr5:140978651	2.06476	-0.154695	19.3291	1.25789e-44	2.67018e-43	90.7937
chr22:42381971	1.9211	0.342622	19.3291	1.25793e-44	2.67025e-43	90.7936
chr21:38773165	2.52476	-2.51226	19.3291	1.25797e-44	2.67034e-43	90.7936
chr8:10365304	2.86683	-0.14439	19.329	1.25895e-44	2.67241e-43	90.7928
chr7:68692062	2.31463	2.15451	19.329	1.25908e-44	2.67269e-43	90.7927
chr11:128942914	-2.90683	2.17939	-19.3289	1.25935e-44	2.67324e-43	90.7925
chr2:221478101	2.75646	1.98945	19.3289	1.25938e-44	2.6733e-43	90.7925
chr3:53498945	2.14122	0.846463	19.3288	1.26005e-44	2.67472e-43	90.792
chr3:38375964	-2.93244	2.18061	-19.3287	1.26073e-44	2.67616e-43	90.7914
chr3:181698708	2.34634	1.80232	19.3287	1.26085e-44	2.67639e-43	90.7913
chr6:116764578	2.27549	-0.0134756	19.3287	1.26086e-44	2.6764e-43	90.7913
chr6:3926441	2.53085	1.70372	19.3287	1.26104e-44	2.67678e-43	90.7912
chr1:180954696	3.56037	-0.532622	19.3287	1.26111e-44	2.67692e-43	90.7911
chr19:4229557	1.79256	-2.65335	19.3287	1.2612e-44	2.67711e-43	90.791
chr17:46013495	2.70744	-0.351159	19.3287	1.26121e-44	2.67712e-43	90.791
chr6:159164932	-4.2789	1.7647	-19.3287	1.26145e-44	2.67763e-43	90.7908
chr10:32944019	1.77585	1.66805	19.3285	1.26225e-44	2.67931e-43	90.7902
chr8:17924348	-2.01317	-2.92537	-19.3285	1.26237e-44	2.67957e-43	90.7901
chr16:1978850	3.15963	-0.674573	19.3285	1.26246e-44	2.67973e-43	90.7901
chr10:132883538	2.68146	-1.03439	19.3285	1.26254e-44	2.67991e-43	90.79
chr17:50343180	2.04463	2.05341	19.3285	1.26262e-44	2.68005e-43	90.7899
chr3:127096468	1.78317	1.83	19.3285	1.26293e-44	2.68072e-43	90.7897
chr17:63430258	1.75598	1.58652	19.3284	1.26299e-44	2.68083e-43	90.7896
chr13:95286038	-2.88598	-0.445305	-19.3284	1.26303e-44	2.6809e-43	90.7896
chr11:368572	2.20415	-3.08061	19.3284	1.26357e-44	2.68205e-43	90.7892
chr5:135477522	2.85841	-1.29738	19.3284	1.26364e-44	2.68219e-43	90.7891
chr1:165218202	3.25317	-0.981585	19.3284	1.26373e-44	2.68237e-43	90.789
chr17:7173750	2.45915	1.0664	19.3283	1.26396e-44	2.68284e-43	90.7889
chr1:25618551	2.01415	-0.446098	19.3283	1.264e-44	2.68292e-43	90.7888
chr6:139777713	2.67671	1.4897	19.3283	1.26421e-44	2.68336e-43	90.7887
chr11:128521376	2.48695	-1.0236	19.3283	1.26423e-44	2.6834e-43	90.7886
chr17:43938563	-3.25902	0.635732	-19.3283	1.26426e-44	2.68346e-43	90.7886
chr2:239113500	-2.48512	-0.259268	-19.3282	1.26451e-44	2.68399e-43	90.7884
chr16:50245277	2.72915	-0.502988	19.3282	1.26455e-44	2.68406e-43	90.7884
chr7:41066206	-3.55951	1.39378	-19.3282	1.26458e-44	2.68411e-43	90.7884
chr10:21509109	2.39366	0.290854	19.3282	1.2646e-44	2.68414e-43	90.7884
chr7:100509578	-3.38451	1.78957	-19.3282	1.26473e-44	2.6844e-43	90.7883
chr9:130885483	2.00061	0.864939	19.3282	1.26478e-44	2.68451e-43	90.7882
chr19:4369966	-2.57963	-1.31689	-19.3281	1.26529e-44	2.68558e-43	90.7878
chr9:137271258	-1.95354	1.1736	-19.3281	1.2658e-44	2.68666e-43	90.7874
chr2:109279752	2.68524	0.744695	19.3281	1.26592e-44	2.6869e-43	90.7873
chr2:161428420	2.24817	1.1736	19.3281	1.26597e-44	2.687e-43	90.7873
chr17:31318470	-2.83341	-0.124756	-19.328	1.26621e-44	2.6875e-43	90.7871
chr10:74816954	2.02244	1.90598	19.328	1.2664e-44	2.68789e-43	90.7869
chr11:44311574	-2.60415	-1.26768	-19.328	1.2664e-44	2.68789e-43	90.7869
chr11:65786307	2.28402	-2.71311	19.328	1.26666e-44	2.68843e-43	90.7867
chr9:130894407	-3.25573	1.24799	-19.328	1.26677e-44	2.68866e-43	90.7866
chr3:169388061	-2.2689	-2.0753	-19.3279	1.26681e-44	2.68873e-43	90.7866
chr5:177099601	-1.89366	-0.209756	-19.3279	1.26684e-44	2.68879e-43	90.7866
chr2:9473830	2.47159	-2.00604	19.3279	1.26698e-44	2.68909e-43	90.7865
chr19:1958035	-2.7189	0.892012	-19.3279	1.26745e-44	2.69006e-43	90.7861
chr1:160954598	1.82354	1.70665	19.3278	1.26757e-44	2.69031e-43	90.786
chr3:139690011	-3.52183	1.71518	-19.3278	1.26779e-44	2.69077e-43	90.7858
chr7:1275897	-3.03512	0.824634	-19.3277	1.26858e-44	2.69244e-43	90.7852
chr19:56927564	1.82659	0.085	19.3277	1.26884e-44	2.69297e-43	90.785
chr13:110313859	2.18171	1.1222	19.3277	1.26884e-44	2.69297e-43	90.785
chr13:45826971	-3.28817	0.276524	-19.3277	1.26886e-44	2.69301e-43	90.785
chr1:182183550	-3.00244	1.39768	-19.3277	1.26901e-44	2.69331e-43	90.7849
chr12:9313007	-3.18049	1.61012	-19.3276	1.26926e-44	2.69385e-43	90.7847
chr16:67993865	3.14463	-2.2089	19.3276	1.26964e-44	2.69465e-43	90.7844
chr16:85626404	2.62378	-0.476768	19.3276	1.26967e-44	2.69471e-43	90.7843
chr14:101706696	1.8678	2.47122	19.3275	1.2699e-44	2.69519e-43	90.7842
chr6:105986703	2.84476	-0.32689	19.3275	1.27005e-44	2.69548e-43	90.7841
chr7:16916897	3.26707	-0.51439	19.3275	1.27034e-44	2.69609e-43	90.7838
chr1:50025034	1.76305	2.52421	19.3275	1.27044e-44	2.69631e-43	90.7837
chr17:17810270	3.5128	-1.90677	19.3275	1.27049e-44	2.6964e-43	90.7837
chr7:2480186	2.73646	-0.272012	19.3274	1.27105e-44	2.69758e-43	90.7833
chr10:13770341	2.81598	-0.210183	19.3274	1.27114e-44	2.69776e-43	90.7832
chr7:111728778	2.11061	0.706646	19.3274	1.2713e-44	2.69809e-43	90.7831
chr1:162367189	2.48366	0.868049	19.3274	1.27135e-44	2.69818e-43	90.783
chr17:1648079	2.16439	-0.273415	19.3273	1.2715e-44	2.69849e-43	90.7829
chr8:144424322	2.58402	0.790915	19.3273	1.27154e-44	2.69857e-43	90.7829
chr2:215505567	3.83915	-1.64884	19.3273	1.27164e-44	2.69877e-43	90.7828
chr12:124116990	1.88854	1.70049	19.3272	1.27221e-44	2.69998e-43	90.7824
chr2:177166304	-2.90793	-1.36091	-19.3272	1.27221e-44	2.69998e-43	90.7823
chr6:81838102	3.45012	-1.0025	19.3272	1.27238e-44	2.70033e-43	90.7822
chr3:35678033	1.97012	0.45628	19.3272	1.27253e-44	2.70063e-43	90.7821
chr1:94330209	2.28451	-2.0214	19.3272	1.27253e-44	2.70063e-43	90.7821
chr11:69140855	-2.49854	2.15341	-19.3272	1.27271e-44	2.70099e-43	90.782
chr3:52231674	-1.82768	-2.9464	-19.3271	1.27311e-44	2.70185e-43	90.7816
chr1:2316206	2.00646	2.07921	19.3271	1.27316e-44	2.70194e-43	90.7816
chr7:136929061	-3.07207	1.54226	-19.3271	1.2733e-44	2.70223e-43	90.7815
chr6:31139164	3.4339	-1.56561	19.3271	1.27357e-44	2.7028e-43	90.7813
chr5:159330845	1.59293	-0.00329268	19.327	1.27414e-44	2.70399e-43	90.7808
chr15:58307339	-2.3822	1.94634	-19.327	1.27426e-44	2.70425e-43	90.7807
chr1:1174225	3.09854	-1.13293	19.3269	1.27488e-44	2.70554e-43	90.7803
chr22:26534943	-3.08829	0.179634	-19.3269	1.2752e-44	2.70622e-43	90.78
chr5:1100290	2.21159	2.05079	19.3268	1.27528e-44	2.70638e-43	90.7799
chr4:7892475	2.25585	-2.15805	19.3268	1.2753e-44	2.70642e-43	90.7799
chr19:55359104	-3.32329	1.4764	-19.3268	1.27536e-44	2.70653e-43	90.7799
chr4:68670950	-3.44634	1.70878	-19.3268	1.27537e-44	2.70656e-43	90.7799
chr22:38970835	-2.60305	-0.860915	-19.3268	1.2755e-44	2.70682e-43	90.7798
chr8:141300935	2.30817	2.10957	19.3268	1.27587e-44	2.70759e-43	90.7795
chr1:25007259	-2.05866	-0.509207	-19.3268	1.27598e-44	2.70781e-43	90.7794
chr10:44821524	2.91988	1.55409	19.3267	1.27611e-44	2.70809e-43	90.7793
chr2:72032720	2.92829	0.33878	19.3267	1.27647e-44	2.70884e-43	90.779
chr10:133200270	1.9622	0.0602439	19.3267	1.27669e-44	2.7093e-43	90.7788
chr1:6582183	-3.67183	1.48055	-19.3266	1.27678e-44	2.70948e-43	90.7788
chrX:9852377	2.00951	0.406585	19.3266	1.27724e-44	2.71044e-43	90.7784
chr2:119306332	-3.27634	1.79232	-19.3266	1.27751e-44	2.71102e-43	90.7782
chr10:8047681	-2.87402	-1.26335	-19.3265	1.2777e-44	2.71141e-43	90.778
chr17:80751870	2.93037	1.55079	19.3265	1.27772e-44	2.71144e-43	90.778
chr18:24832103	2.9722	-0.773049	19.3265	1.2779e-44	2.71181e-43	90.7779
chr8:134972847	2.33098	-0.0369512	19.3265	1.27798e-44	2.71197e-43	90.7778
chr5:40478003	1.91659	1.13	19.3265	1.27829e-44	2.71262e-43	90.7776
chr2:160967721	-2.2789	1.67445	-19.3264	1.2787e-44	2.7135e-43	90.7773
chr21:32478730	-3.18878	1.56829	-19.3264	1.27892e-44	2.71394e-43	90.7771
chr11:44079572	2.12146	1.2522	19.3264	1.27892e-44	2.71394e-43	90.7771
chr18:3447017	1.97183	-0.689207	19.3264	1.27897e-44	2.71405e-43	90.777
chr17:62629724	2.2122	0.375976	19.3263	1.27923e-44	2.71459e-43	90.7768
chr11:47586652	2.16622	0.776037	19.3262	1.27986e-44	2.71592e-43	90.7764
chr17:2172837	3.46366	-1.30902	19.3262	1.28004e-44	2.71629e-43	90.7762
chr19:1883382	1.86341	0.562683	19.3262	1.28015e-44	2.71651e-43	90.7761
chr1:2327963	1.97829	1.82	19.3261	1.28085e-44	2.71799e-43	90.7756
chr11:850905	2.65939	0.477744	19.3261	1.28124e-44	2.71881e-43	90.7753
chr3:39281730	-3.40841	1.19701	-19.3261	1.28127e-44	2.71887e-43	90.7753
chr20:56631698	3.43183	-1.99152	19.3261	1.28135e-44	2.71902e-43	90.7752
chr19:45779249	-2.00439	-2.69537	-19.3261	1.28136e-44	2.71904e-43	90.7752
chr11:134731101	2.4011	-1.12189	19.3261	1.28136e-44	2.71904e-43	90.7752
chr3:62376143	2.71573	-1.4397	19.326	1.28143e-44	2.71916e-43	90.7751
chr16:57702272	2.31207	1.05104	19.326	1.28149e-44	2.71928e-43	90.7751
chr1:202851094	-1.88756	1.0011	-19.326	1.28151e-44	2.71933e-43	90.7751
chr11:86933677	2.80659	0.320244	19.326	1.28153e-44	2.71936e-43	90.775
chr20:57939638	3.31463	-0.947927	19.326	1.28182e-44	2.71996e-43	90.7748
chr11:31798828	4.09707	-2.11439	19.326	1.28187e-44	2.72005e-43	90.7748
chr13:113758326	1.92622	2.10299	19.326	1.28195e-44	2.72022e-43	90.7747
chr1:54273421	3.5539	-1.54244	19.326	1.28204e-44	2.7204e-43	90.7747
chr11:58844614	-2.77878	-0.810854	-19.326	1.28211e-44	2.72055e-43	90.7746
chr2:141968873	-3.18329	1.95482	-19.326	1.28216e-44	2.72064e-43	90.7746
chr5:17118894	3.15146	-2.7878	19.3259	1.28234e-44	2.72101e-43	90.7744
chr17:1031301	3.51341	-1.14256	19.3259	1.28241e-44	2.72115e-43	90.7744
chr4:169996114	2.16061	1.36665	19.3259	1.28246e-44	2.72125e-43	90.7743
chr17:31674619	2.36854	0.940976	19.3259	1.28249e-44	2.72132e-43	90.7743
chr2:152337239	3.43049	-1.39098	19.3259	1.28267e-44	2.72168e-43	90.7742
chr4:110245	2.99061	-0.6925	19.3258	1.28306e-44	2.7225e-43	90.7739
chr10:72260706	2.08329	-1.82201	19.3258	1.28332e-44	2.72304e-43	90.7737
chr9:133974239	2.34939	1.03421	19.3258	1.28362e-44	2.72368e-43	90.7734
chr3:62377765	3.02195	-1.15817	19.3257	1.28448e-44	2.72549e-43	90.7728
chr19:35126663	2.50854	0.924756	19.3256	1.2846e-44	2.72573e-43	90.7727
chr16:89910327	2.21732	-2.76341	19.3256	1.28463e-44	2.7258e-43	90.7726
chr2:25377679	3.25268	-1.65268	19.3256	1.28469e-44	2.7259e-43	90.7726
chr17:81924166	-3.36183	0.625061	-19.3256	1.28469e-44	2.72591e-43	90.7726
chr14:104707315	2.43598	-0.362744	19.3256	1.28492e-44	2.72639e-43	90.7724
chr11:45798973	2.68659	-0.776098	19.3255	1.28547e-44	2.72755e-43	90.772
chr9:132638280	-2.56732	2.58329	-19.3255	1.28559e-44	2.72778e-43	90.7719
chr6:9851995	2.68841	1.55909	19.3255	1.28578e-44	2.72819e-43	90.7717
chr10:102225972	2.2211	-1.24177	19.3255	1.28581e-44	2.72825e-43	90.7717
chr10:80505096	3.52232	-0.997744	19.3255	1.28602e-44	2.72867e-43	90.7716
chr18:5546795	1.99549	-2.6336	19.3254	1.28618e-44	2.729e-43	90.7714
chr17:7464105	-2.54488	2.14829	-19.3254	1.28626e-44	2.72917e-43	90.7714
chr7:75559946	2.8011	2.35909	19.3254	1.28627e-44	2.72918e-43	90.7714
chr1:3133905	-2.96354	-0.0485976	-19.3254	1.28628e-44	2.7292e-43	90.7713
chr1:42961732	3.23354	-1.28445	19.3254	1.28645e-44	2.72955e-43	90.7712
chr6:46383037	2.70159	-0.882744	19.3253	1.28706e-44	2.73083e-43	90.7707
chr5:663813	-3.30463	1.59305	-19.3253	1.28724e-44	2.73121e-43	90.7706
chr5:178384293	2.61866	-1.48409	19.3253	1.28734e-44	2.73142e-43	90.7705
chr21:37675577	2.45988	-1.46799	19.3253	1.28735e-44	2.73142e-43	90.7705
chr21:31972934	-2.64951	2.27829	-19.3253	1.28745e-44	2.73163e-43	90.7704
chr11:64263157	1.83768	2.05409	19.3253	1.28752e-44	2.73177e-43	90.7704
chr1:204191677	-4.07476	1.52774	-19.3252	1.2877e-44	2.73213e-43	90.7702
chr16:67528534	2.39793	-2.55506	19.3252	1.28772e-44	2.73218e-43	90.7702
chr12:114670060	-2.50988	0.137988	-19.3252	1.28814e-44	2.73307e-43	90.7699
chr11:2176001	3.43585	-1.39683	19.3251	1.28849e-44	2.7338e-43	90.7696
chr5:1514064	2.7478	-1.46707	19.325	1.28956e-44	2.73605e-43	90.7688
chr13:20189503	-3.35049	1.75976	-19.3249	1.29009e-44	2.73718e-43	90.7684
chr17:8109337	1.96573	2.23409	19.3249	1.29025e-44	2.7375e-43	90.7683
chr10:132963162	2.87354	-0.15811	19.3249	1.29043e-44	2.73787e-43	90.7681
chr13:99307940	2.20329	-2.89518	19.3249	1.29062e-44	2.73827e-43	90.768
chr11:31815225	3.92366	-1.83061	19.3248	1.29075e-44	2.73854e-43	90.7679
chr2:98775398	-3.52195	1.26634	-19.3248	1.29084e-44	2.73872e-43	90.7678
chr2:87284198	2.78098	1.03878	19.3248	1.29117e-44	2.73941e-43	90.7676
chr13:112107400	2.79146	-1.21902	19.3248	1.2914e-44	2.7399e-43	90.7674
chr1:183604198	-2.45622	0.649939	-19.3247	1.29162e-44	2.74034e-43	90.7672
chr11:76554276	-3.29451	1.74384	-19.3247	1.29171e-44	2.74053e-43	90.7671
chr17:48565556	-2.72744	2.13079	-19.3247	1.29199e-44	2.74113e-43	90.7669
chr4:3311767	-3.47695	1.53006	-19.3247	1.29203e-44	2.7412e-43	90.7669
chr2:217859743	-2.96744	1.8703	-19.3247	1.29211e-44	2.74135e-43	90.7668
chr1:3424335	1.90012	-0.488354	19.3247	1.29213e-44	2.74138e-43	90.7668
chr14:99523595	3.92793	-1.4803	19.3247	1.29215e-44	2.74142e-43	90.7668
chr19:48630438	2.45683	-1.50744	19.3246	1.29282e-44	2.74283e-43	90.7663
chr5:88681084	3.45378	-2.10165	19.3246	1.29282e-44	2.74284e-43	90.7663
chr17:81485025	1.78524	0.604085	19.3245	1.29307e-44	2.74334e-43	90.7661
chr1:25146677	-2.76171	0.366585	-19.3245	1.29373e-44	2.74475e-43	90.7656
chr1:3461652	1.95902	1.90768	19.3244	1.29435e-44	2.74605e-43	90.7651
chr14:104196939	-3.79073	1.27195	-19.3244	1.29442e-44	2.74619e-43	90.765
chr1:184900807	2.23024	1.80732	19.3243	1.2949e-44	2.74721e-43	90.7647
chr5:129906675	2.94829	-2.33793	19.3242	1.29538e-44	2.74821e-43	90.7643
chr1:177256713	2.05451	-2.84994	19.3242	1.2955e-44	2.74845e-43	90.7642
chr1:246767679	-3.83524	1.77835	-19.3242	1.29566e-44	2.74879e-43	90.7641
chr8:125233061	2.93451	-2.01177	19.3242	1.2957e-44	2.74885e-43	90.7641
chr21:46285379	1.73122	-2.37622	19.3242	1.29571e-44	2.74887e-43	90.764
chr19:13874038	2.33134	-0.974207	19.3242	1.29579e-44	2.74903e-43	90.764
chr16:73812487	1.90841	1.05201	19.3242	1.29579e-44	2.74903e-43	90.764
chr5:107539912	2.67037	0.345915	19.3242	1.29589e-44	2.74922e-43	90.7639
chr15:101174694	-2.415	1.83762	-19.3242	1.29598e-44	2.74941e-43	90.7638
chr11:124897884	-2.36378	-1.74909	-19.3241	1.29629e-44	2.75006e-43	90.7636
chr9:131691352	2.26512	-1.50232	19.3241	1.2963e-44	2.75009e-43	90.7636
chr11:69157640	2.54524	-0.744085	19.3241	1.29683e-44	2.75119e-43	90.7632
chr11:2410062	3.0772	-0.340915	19.3241	1.29683e-44	2.75119e-43	90.7632
chr10:97043360	1.89939	2.34494	19.3241	1.29692e-44	2.75137e-43	90.7631
chr2:127043644	3.63049	-1.28659	19.324	1.29698e-44	2.75149e-43	90.7631
chr22:39308978	2.87415	-2.22427	19.324	1.29713e-44	2.7518e-43	90.7629
chr1:7645657	-2.46671	-0.99311	-19.324	1.29728e-44	2.7521e-43	90.7628
chr2:120920567	2.08134	1.41896	19.324	1.2974e-44	2.75236e-43	90.7627
chr12:10099039	3.42378	-1.89116	19.3239	1.29775e-44	2.75308e-43	90.7625
chr20:13008078	2.57927	-0.395366	19.3239	1.29782e-44	2.75323e-43	90.7624
chr5:168791012	-3.31805	1.26463	-19.3239	1.29831e-44	2.75425e-43	90.762
chr1:169890287	1.84805	1.7778	19.3239	1.29845e-44	2.75454e-43	90.7619
chr17:78041102	-2.79854	0.0303659	-19.3239	1.29845e-44	2.75454e-43	90.7619
chr22:21917922	1.93378	-0.380061	19.3238	1.2985e-44	2.75464e-43	90.7619
chr20:50281657	2.19585	1.70268	19.3238	1.29858e-44	2.75479e-43	90.7618
chr2:74833643	2.97915	-2.26957	19.3238	1.29865e-44	2.75494e-43	90.7618
chr2:69560340	1.78134	2.22396	19.3238	1.29884e-44	2.75533e-43	90.7616
chr19:1978425	2.31927	1.575	19.3238	1.29906e-44	2.7558e-43	90.7615
chr17:28117149	1.72439	1.32963	19.3238	1.29909e-44	2.75585e-43	90.7614
chr8:144788198	2.17744	0.419329	19.3237	1.29946e-44	2.75662e-43	90.7612
chr13:87677181	2.26793	-2.73713	19.3237	1.29953e-44	2.75676e-43	90.7611
chrX:2830092	2.69341	-2.26256	19.3237	1.29958e-44	2.75685e-43	90.7611
chr20:44618648	-2.44402	2.51713	-19.3237	1.29967e-44	2.75704e-43	90.761
chr1:225519383	2.6772	2.49567	19.3237	1.2997e-44	2.7571e-43	90.761
chr17:8612093	2.05415	2.44561	19.3237	1.29987e-44	2.75745e-43	90.7608
chr2:235459182	3.36573	-1.84177	19.3237	1.2999e-44	2.75751e-43	90.7608
chr11:69014679	2.10207	-0.831524	19.3236	1.30017e-44	2.75806e-43	90.7606
chr14:78566060	-2.47817	-0.996524	-19.3235	1.30092e-44	2.75966e-43	90.76
chr7:148708499	3.16049	-2.3572	19.3235	1.30099e-44	2.75978e-43	90.76
chr9:86078544	4.31317	-0.152073	19.3235	1.30127e-44	2.76037e-43	90.7598
chr6:32109912	2.5778	-1.57976	19.3234	1.30165e-44	2.76118e-43	90.7595
chr9:130837024	3.28634	-1.4128	19.3234	1.30179e-44	2.76146e-43	90.7594
chr19:46041051	3.19573	-1.09335	19.3234	1.30227e-44	2.76246e-43	90.759
chr16:69058278	-3.50305	1.37982	-19.3233	1.30266e-44	2.7633e-43	90.7587
chr22:39685766	2.58341	-2.89171	19.3233	1.30299e-44	2.76399e-43	90.7584
chr13:20301412	2.48159	-1.64482	19.3233	1.30307e-44	2.76415e-43	90.7584
chr7:47298677	3.055	-0.501524	19.3232	1.3032e-44	2.76441e-43	90.7583
chr15:27248939	2.10598	1.78494	19.3232	1.30362e-44	2.76529e-43	90.758
chr4:26804683	2.37671	1.59774	19.3232	1.30366e-44	2.76536e-43	90.7579
chr10:75406544	2.46939	1.5297	19.3231	1.30433e-44	2.76678e-43	90.7574
chr2:43068253	2.54707	0.471707	19.323	1.30498e-44	2.76815e-43	90.7569
chr21:44911377	-3.62829	0.566098	-19.323	1.30514e-44	2.76849e-43	90.7568
chr5:180591983	2.2378	-0.593659	19.3229	1.30574e-44	2.76975e-43	90.7563
chr21:42337960	-2.12622	-2.47933	-19.3229	1.30614e-44	2.77058e-43	90.756
chr11:65580935	1.92561	2.31671	19.3229	1.30634e-44	2.77101e-43	90.7559
chr6:37493464	-2.79476	1.82518	-19.3228	1.30682e-44	2.77201e-43	90.7555
chr9:123366276	2.99329	-1.39799	19.3228	1.307e-44	2.7724e-43	90.7554
chr17:78316412	3.13415	-1.7639	19.3227	1.30729e-44	2.773e-43	90.7551
chr6:42450389	2.58463	-1.73	19.3227	1.30732e-44	2.77305e-43	90.7551
chr7:149765115	3.79195	-1.59427	19.3227	1.30785e-44	2.77417e-43	90.7547
chr5:170615328	2.39354	-0.491037	19.3226	1.308e-44	2.77447e-43	90.7546
chr3:144032107	-3.99	1.31037	-19.3226	1.30812e-44	2.77473e-43	90.7545
chr4:80207553	2.80024	-2.01598	19.3226	1.30848e-44	2.77547e-43	90.7542
chr2:232634983	3.04902	-2.45378	19.3225	1.30874e-44	2.77602e-43	90.754
chr14:89209516	2.29085	2.31872	19.3225	1.30886e-44	2.77627e-43	90.7539
chr16:55331233	3.67927	-2.39354	19.3225	1.30904e-44	2.77663e-43	90.7538
chr4:1792328	1.74963	1.93445	19.3225	1.30911e-44	2.77677e-43	90.7538
chr6:4347220	4.53695	-0.270427	19.3225	1.30916e-44	2.77688e-43	90.7537
chr5:159097128	2.20939	-2.30274	19.3225	1.30932e-44	2.77722e-43	90.7536
chr14:54775004	2.30671	2.04994	19.3225	1.30943e-44	2.77742e-43	90.7535
chr4:184000877	-2.99939	2.15665	-19.3225	1.30947e-44	2.77752e-43	90.7535
chr5:143206997	2.3	1.70073	19.3224	1.30954e-44	2.77765e-43	90.7534
chrX:40147211	2.12122	-1.09805	19.3224	1.30962e-44	2.77781e-43	90.7534
chr22:23289567	1.87939	1.17689	19.3224	1.31001e-44	2.77864e-43	90.7531
chr17:9791483	-2.52463	1.14537	-19.3223	1.31048e-44	2.77962e-43	90.7527
chr1:40830026	-3.38927	1.67878	-19.3223	1.31048e-44	2.77962e-43	90.7527
chr21:45984216	2.53561	1.52622	19.3223	1.31092e-44	2.78053e-43	90.7524
chr1:223181264	-2.86646	0.258476	-19.3222	1.31166e-44	2.78209e-43	90.7518
chr10:129719078	3.18598	0.98811	19.3222	1.31166e-44	2.78209e-43	90.7518
chr13:20189914	-3.00024	1.45732	-19.3221	1.31252e-44	2.7839e-43	90.7511
chr17:41419974	-2.54805	2.04232	-19.3221	1.31262e-44	2.78411e-43	90.7511
chr7:24729498	-2.86841	1.83506	-19.322	1.31267e-44	2.7842e-43	90.751
chr15:84979939	1.92598	-3.13213	19.322	1.31269e-44	2.78424e-43	90.751
chr10:132164843	2.40207	-1.67384	19.322	1.31276e-44	2.78438e-43	90.751
chr14:80990467	2.12732	1.40207	19.322	1.31281e-44	2.78447e-43	90.7509
chr17:79202220	1.73268	0.84378	19.322	1.31305e-44	2.78498e-43	90.7507
chr11:44635168	2.79134	0.576524	19.322	1.31306e-44	2.78499e-43	90.7507
chr3:194572567	2.94841	-1.19921	19.322	1.31324e-44	2.78535e-43	90.7506
chr7:28062722	-2.86293	0.802927	-19.322	1.3133e-44	2.78547e-43	90.7506
chr2:232634995	3.1161	-2.41622	19.322	1.31334e-44	2.78556e-43	90.7505
chr12:131837130	1.76805	2.09354	19.322	1.31342e-44	2.78571e-43	90.7505
chr14:100289984	1.74341	2.08963	19.3219	1.31365e-44	2.7862e-43	90.7503
chr1:3473084	-3.14878	1.32488	-19.3219	1.31407e-44	2.78708e-43	90.75
chr20:32681940	2.1422	0.405488	19.3219	1.31413e-44	2.78719e-43	90.7499
chr14:61321174	2.64951	-2.20683	19.3219	1.31418e-44	2.78731e-43	90.7499
chr1:3550639	-3.32476	1.8564	-19.3218	1.31441e-44	2.78778e-43	90.7497
chr8:42180625	-2.51268	2.72854	-19.3218	1.31457e-44	2.78811e-43	90.7496
chr14:54877272	-2.32	-1.23476	-19.3218	1.31461e-44	2.78819e-43	90.7496
chr1:8474504	-3.06878	2.00585	-19.3218	1.3148e-44	2.78858e-43	90.7494
chr19:55401020	-3.36793	1.68677	-19.3217	1.31506e-44	2.78913e-43	90.7492
chr20:63687034	3.64183	-2.31933	19.3217	1.31515e-44	2.7893e-43	90.7491
chr16:1528794	3.06805	0.313415	19.3217	1.31517e-44	2.78933e-43	90.7491
chr17:19534542	-2.00451	-2.7425	-19.3217	1.3153e-44	2.78961e-43	90.749
chr8:1963454	-3.54171	1.78476	-19.3217	1.31541e-44	2.78983e-43	90.7489
chr11:72372989	2.00915	2.78226	19.3216	1.31647e-44	2.79207e-43	90.7481
chr8:1475668	-2.9328	1.94982	-19.3215	1.31701e-44	2.79321e-43	90.7477
chr8:124619514	-3.44451	1.30713	-19.3215	1.31709e-44	2.79336e-43	90.7477
chr8:23003159	2.4989	1.16652	19.3215	1.31725e-44	2.7937e-43	90.7475
chr1:208044794	-3.30829	1.38183	-19.3214	1.31751e-44	2.79425e-43	90.7473
chr7:117427997	2.39512	2.1811	19.3214	1.31754e-44	2.7943e-43	90.7473
chr5:132831050	2.08134	-1.01616	19.3214	1.31764e-44	2.7945e-43	90.7473
chr16:67530681	2.28463	-1.8728	19.3214	1.31768e-44	2.79457e-43	90.7472
chr1:116167635	3.03256	-2.29323	19.3214	1.31775e-44	2.79472e-43	90.7472
chr12:556376	2.43134	1.61982	19.3214	1.31791e-44	2.79504e-43	90.7471
chr4:41215012	1.94622	-3.04299	19.3212	1.31907e-44	2.79751e-43	90.7462
chr19:13013576	2.50976	-2.1572	19.3212	1.31967e-44	2.79877e-43	90.7457
chr20:63455219	-1.88061	-1.24274	-19.3211	1.32011e-44	2.79968e-43	90.7454
chr22:31661332	2.69537	-1.05744	19.3211	1.32018e-44	2.79982e-43	90.7453
chr3:4982992	2.80854	-0.278415	19.3211	1.32033e-44	2.80013e-43	90.7452
chr7:149765252	3.69951	-1.46841	19.3211	1.32034e-44	2.80016e-43	90.7452
chr5:171975815	-3.61195	1.68683	-19.3211	1.32045e-44	2.80036e-43	90.7451
chr17:81055088	3.66817	0.167988	19.321	1.32064e-44	2.80076e-43	90.745
chr9:125545345	-3.87646	1.68848	-19.321	1.32103e-44	2.80158e-43	90.7447
chr5:147829470	1.8439	2.47854	19.321	1.32111e-44	2.80174e-43	90.7446
chr8:143720243	1.81939	2.09128	19.321	1.32122e-44	2.80197e-43	90.7445
chr1:39632582	1.73098	1.60098	19.321	1.32132e-44	2.80218e-43	90.7445
chr18:12288570	2.18171	-2.72573	19.321	1.32134e-44	2.80222e-43	90.7444
chr8:58146064	-2.65976	-3.02049	-19.321	1.32137e-44	2.80226e-43	90.7444
chr16:14559936	-2.14159	1.32482	-19.3209	1.3214e-44	2.80232e-43	90.7444
chr10:124617393	-3.35756	1.40646	-19.3208	1.3224e-44	2.80442e-43	90.7436
chr14:89367232	-1.70585	0.815488	-19.3208	1.3229e-44	2.80548e-43	90.7433
chr4:82759018	1.90927	-0.0676829	19.3207	1.32326e-44	2.80624e-43	90.743
chr11:31797896	3.53488	-1.95171	19.3207	1.32341e-44	2.80655e-43	90.7429
chr19:45022193	2.5039	0.308537	19.3207	1.32351e-44	2.80675e-43	90.7428
chr19:45782387	2.24159	-2.73311	19.3206	1.32382e-44	2.80739e-43	90.7426
chr9:93307563	1.91305	1.52689	19.3206	1.32383e-44	2.80742e-43	90.7426
chr10:128275241	-3.2628	-0.362012	-19.3206	1.32388e-44	2.80752e-43	90.7425
chr12:116319054	-3.58195	1.38951	-19.3205	1.32465e-44	2.80914e-43	90.7419
chr19:39254574	2.86659	-1.39354	19.3205	1.32487e-44	2.80959e-43	90.7418
chr8:142214315	1.96159	1.50079	19.3205	1.3249e-44	2.80966e-43	90.7418
chr13:42577659	1.89622	1.32579	19.3205	1.32497e-44	2.80978e-43	90.7417
chr12:33472487	2.50195	1.07793	19.3204	1.32541e-44	2.81072e-43	90.7414
chr1:162023342	1.86061	-0.105427	19.3204	1.32556e-44	2.81101e-43	90.7413
chr20:63687279	3.50707	-1.66634	19.3204	1.32567e-44	2.81124e-43	90.7412
chr3:133996378	3.29829	-1.3272	19.3203	1.32634e-44	2.81266e-43	90.7407
chr10:87845746	2.19183	1.74982	19.3203	1.32637e-44	2.81271e-43	90.7406
chr12:109310888	-2.24463	-1.40866	-19.3203	1.32692e-44	2.81387e-43	90.7402
chr10:21159861	-3.25573	1.80494	-19.3202	1.32711e-44	2.81426e-43	90.7401
chr17:42566763	2.37341	-3.01854	19.3202	1.32719e-44	2.81442e-43	90.74
chr17:39601223	3.44024	-1.67646	19.3202	1.32733e-44	2.81471e-43	90.7399
chr5:154493615	-1.73756	-1.5078	-19.3202	1.32752e-44	2.81511e-43	90.7398
chr12:123268710	-2.89073	0.0878049	-19.3202	1.32762e-44	2.81531e-43	90.7397
chr18:37323098	1.93293	0.226341	19.3201	1.32783e-44	2.81574e-43	90.7395
chr16:88783190	2.98317	-1.46024	19.3201	1.32798e-44	2.81606e-43	90.7394
chr13:76887565	3.49646	-1.75091	19.3201	1.3283e-44	2.81673e-43	90.7392
chr2:237682730	3.04537	1.94329	19.32	1.32884e-44	2.81787e-43	90.7388
chr22:46334741	2.02671	0.642012	19.32	1.32886e-44	2.8179e-43	90.7388
chr1:42887031	-2.60927	1.50098	-19.32	1.32895e-44	2.81809e-43	90.7387
chr2:231242041	-3.38878	1.42159	-19.32	1.32901e-44	2.8182e-43	90.7387
chr1:225519280	2.16329	0.789817	19.32	1.32925e-44	2.81871e-43	90.7385
chr10:3239562	1.86293	1.64207	19.32	1.32936e-44	2.81892e-43	90.7384
chr5:2112313	-3.18024	1.68951	-19.3199	1.32956e-44	2.81935e-43	90.7382
chr7:124072710	-3.4589	1.36433	-19.3199	1.32987e-44	2.81999e-43	90.738
chr16:49696832	2.90756	-1.6561	19.3199	1.33004e-44	2.82035e-43	90.7379
chr1:81557705	2.50537	2.28585	19.3198	1.33061e-44	2.82155e-43	90.7375
chr2:74385582	-1.64902	2.32927	-19.3198	1.33077e-44	2.82187e-43	90.7373
chr17:42969136	-2.52463	-1.51902	-19.3198	1.33096e-44	2.82226e-43	90.7372
chr17:78166106	1.77085	1.2897	19.3197	1.33113e-44	2.82262e-43	90.7371
chr2:23663363	-2.22415	-2.06622	-19.3197	1.33138e-44	2.82313e-43	90.7369
chr1:50415792	3.64317	-2.38232	19.3197	1.33151e-44	2.82341e-43	90.7368
chr16:87984331	2.57024	2.05951	19.3197	1.33154e-44	2.82347e-43	90.7368
chr11:2901260	2.00402	1.47591	19.3197	1.33166e-44	2.82372e-43	90.7367
chr9:75068140	2.65707	2.21293	19.3197	1.33172e-44	2.82383e-43	90.7366
chr16:66857213	2.28878	2.54793	19.3196	1.33183e-44	2.82404e-43	90.7365
chr10:33005338	3.005	-2.4825	19.3196	1.3324e-44	2.82526e-43	90.7361
chr16:89525679	-2.71049	1.88293	-19.3195	1.33261e-44	2.82569e-43	90.736
chr13:107117598	1.79817	2.08055	19.3195	1.3328e-44	2.82608e-43	90.7358
chr2:241804196	3.7639	-2.26134	19.3195	1.3329e-44	2.82627e-43	90.7357
chr8:1163151	-2.66561	1.34195	-19.3195	1.33294e-44	2.82637e-43	90.7357
chr11:112270603	2.06817	0.691402	19.3194	1.33399e-44	2.82857e-43	90.7349
chr1:160085906	1.54024	-0.242439	19.3194	1.33409e-44	2.82878e-43	90.7348
chr1:150628101	-3.54512	0.901951	-19.3194	1.33416e-44	2.82892e-43	90.7348
chr17:17494759	2.3311	-1.27177	19.3193	1.33443e-44	2.82949e-43	90.7346
chr16:17013799	-3.69976	0.739634	-19.3193	1.33456e-44	2.82975e-43	90.7345
chr20:32216664	-2.6628	2.21384	-19.3192	1.33539e-44	2.83151e-43	90.7339
chr11:35058718	-2.56451	2.46421	-19.3192	1.33544e-44	2.8316e-43	90.7338
chr1:48094119	-2.43695	-0.465061	-19.3192	1.33557e-44	2.83186e-43	90.7337
chr10:101135979	3.20537	-1.42183	19.3191	1.33652e-44	2.83387e-43	90.733
chr9:95085193	-3.82573	1.32799	-19.319	1.33724e-44	2.8354e-43	90.7325
chr3:158717027	2.13805	-0.523659	19.3189	1.33762e-44	2.8362e-43	90.7322
chr1:31739398	-1.70585	0.0112195	-19.3189	1.33763e-44	2.83621e-43	90.7322
chr9:82031809	3.17939	-1.8653	19.3189	1.33771e-44	2.83637e-43	90.7321
chr6:167748761	2.02951	2.4111	19.3189	1.33809e-44	2.83717e-43	90.7318
chr19:8208587	2.64585	-3.08866	19.3188	1.33855e-44	2.83812e-43	90.7315
chr10:131084586	2.10134	1.41177	19.3188	1.33855e-44	2.83812e-43	90.7315
chr5:150293668	-2.20707	2.35329	-19.3188	1.33859e-44	2.8382e-43	90.7315
chr9:131094856	4.6678	-1.52744	19.3188	1.33871e-44	2.83844e-43	90.7314
chr13:30103539	3.78037	-1.33274	19.3188	1.33881e-44	2.83864e-43	90.7313
chr20:62836108	3.46244	-0.444512	19.3188	1.33888e-44	2.83878e-43	90.7313
chr1:21280669	2.86976	-1.58915	19.3188	1.33893e-44	2.83889e-43	90.7312
chr20:64074371	-2.47707	2.46951	-19.3188	1.33899e-44	2.839e-43	90.7312
chr1:66642169	1.93549	2.80421	19.3187	1.33922e-44	2.83949e-43	90.731
chr22:19738946	2.21939	0.00871951	19.3187	1.33929e-44	2.83962e-43	90.7309
chr11:18491079	2.12976	1.61976	19.3187	1.33935e-44	2.83974e-43	90.7309
chr20:59993873	2.2372	0.0788415	19.3187	1.33941e-44	2.83985e-43	90.7309
chr17:47709291	3.56671	-0.72128	19.3186	1.34006e-44	2.84123e-43	90.7304
chr10:95236776	2.02561	-0.127805	19.3186	1.34023e-44	2.84158e-43	90.7302
chr17:321396	3.28671	-1.82774	19.3186	1.34024e-44	2.8416e-43	90.7302
chr2:219630801	2.17988	1.14835	19.3186	1.34038e-44	2.84187e-43	90.7301
chr3:42202374	1.80415	1.56049	19.3186	1.34056e-44	2.84225e-43	90.73
chr7:64946840	2.67573	-0.885183	19.3185	1.34123e-44	2.84367e-43	90.7295
chr2:231365620	3.17817	-1.54323	19.3185	1.34127e-44	2.84374e-43	90.7295
chr20:49805411	3.51622	-0.939817	19.3185	1.34133e-44	2.84386e-43	90.7294
chr15:29871522	2.82329	0.880183	19.3184	1.3417e-44	2.84463e-43	90.7292
chr5:663791	-3.0211	2.08567	-19.3184	1.34186e-44	2.84497e-43	90.729
chr15:59272346	2.01683	2.25622	19.3184	1.34199e-44	2.84522e-43	90.7289
chr17:82317723	1.92232	1.67921	19.3184	1.342e-44	2.84525e-43	90.7289
chr5:61625185	2.93305	-2.11591	19.3183	1.34259e-44	2.84649e-43	90.7285
chr17:8739159	3.51695	-1.59213	19.3183	1.34263e-44	2.84656e-43	90.7285
chr5:139378191	2.18866	1.14274	19.3182	1.3431e-44	2.84755e-43	90.7281
chr14:90423577	3.28915	-1.06445	19.3182	1.34354e-44	2.84848e-43	90.7278
chr16:15708293	2.39951	2.23573	19.3182	1.34361e-44	2.84861e-43	90.7277
chr9:132556970	-2.25573	0.0417683	-19.3181	1.34399e-44	2.84942e-43	90.7274
chr11:122230225	-2.43793	2.49823	-19.3181	1.34462e-44	2.85073e-43	90.727
chr4:80263572	2.13756	-0.0347561	19.3181	1.34467e-44	2.85083e-43	90.7269
chr10:121743662	1.95061	2.31555	19.318	1.34471e-44	2.85092e-43	90.7269
chr11:17404516	2.27	1.81988	19.318	1.34476e-44	2.851e-43	90.7269
chr1:6471106	3.11646	-1.50921	19.318	1.34479e-44	2.85106e-43	90.7268
chr6:138007036	1.67927	-0.617561	19.318	1.3449e-44	2.85129e-43	90.7268
chr16:67966063	2.21354	1.85689	19.318	1.34498e-44	2.85146e-43	90.7267
chr2:216671183	3.26963	-0.162134	19.3179	1.34554e-44	2.85263e-43	90.7263
chr7:1697394	1.80146	0.577683	19.3179	1.34557e-44	2.85269e-43	90.7263
chr17:2089581	3.05707	-1.67585	19.3179	1.34626e-44	2.85414e-43	90.7258
chr8:22057066	2.60305	-2.05884	19.3178	1.3466e-44	2.85484e-43	90.7255
chr5:89546001	1.96451	1.60396	19.3178	1.3467e-44	2.85506e-43	90.7254
chr22:49372646	2.46951	-1.6822	19.3178	1.34692e-44	2.85551e-43	90.7253
chr20:62928526	2.19573	-2.91104	19.3178	1.34696e-44	2.85559e-43	90.7252
chr15:69045980	2.29805	-0.925366	19.3178	1.34697e-44	2.85559e-43	90.7252
chr17:45131854	1.99049	-2.96659	19.3178	1.34702e-44	2.8557e-43	90.7252
chr3:22115950	2.085	1.01726	19.3177	1.34729e-44	2.85626e-43	90.725
chr10:72740677	2.73171	-0.938049	19.3177	1.34768e-44	2.85707e-43	90.7247
chr8:22366677	2.25805	-2.26037	19.3176	1.34849e-44	2.85877e-43	90.7241
chr9:130383128	-2.50646	2.79091	-19.3176	1.34859e-44	2.859e-43	90.724
chr21:46146933	3.66317	-1.6761	19.3176	1.3487e-44	2.85921e-43	90.7239
chr14:61321162	2.48963	-2.33738	19.3175	1.34921e-44	2.86028e-43	90.7236
chr16:88393121	-2.68183	1.07238	-19.3175	1.34921e-44	2.86028e-43	90.7236
chr4:6956135	1.93439	1.24524	19.3174	1.34993e-44	2.8618e-43	90.723
chr8:143689706	3.83512	-0.49378	19.3173	1.35089e-44	2.86382e-43	90.7223
chr1:10668202	2.18537	1.6528	19.3173	1.35104e-44	2.86412e-43	90.7222
chr5:95825736	3.77915	-1.38909	19.3173	1.35109e-44	2.86423e-43	90.7222
chr9:106896246	-2.21817	2.46091	-19.3172	1.35135e-44	2.86477e-43	90.722
chr1:91948532	-2.14707	1.4189	-19.3172	1.35184e-44	2.86579e-43	90.7216
chr9:133702144	-3.0389	0.257622	-19.3172	1.35188e-44	2.86587e-43	90.7216
chr14:34379608	3.3589	-1.3347	19.3172	1.35198e-44	2.86607e-43	90.7215
chr1:10127388	2.03549	2.28616	19.317	1.35297e-44	2.86816e-43	90.7208
chr3:29696749	2.74902	1.61683	19.317	1.35315e-44	2.86853e-43	90.7207
chr18:57970597	1.92537	2.27341	19.317	1.3535e-44	2.86928e-43	90.7204
chr1:206757946	-3.0839	0.334512	-19.317	1.35353e-44	2.86934e-43	90.7204
chr9:132942740	-2.22939	-1.16323	-19.3169	1.3537e-44	2.86968e-43	90.7202
chr2:168013618	2.18134	0.410549	19.3169	1.35402e-44	2.87035e-43	90.72
chr11:31824763	3.80476	-1.60543	19.3169	1.35402e-44	2.87035e-43	90.72
chr9:132009534	-2.9661	1.91232	-19.3168	1.35451e-44	2.87137e-43	90.7196
chr7:74034028	3.37817	-1.58494	19.3167	1.35541e-44	2.87328e-43	90.719
chr2:161077724	-3.36329	0.473841	-19.3167	1.35608e-44	2.87468e-43	90.7185
chrX:150572745	2.75	-0.820366	19.3166	1.35644e-44	2.87543e-43	90.7182
chr11:132127387	-3.71037	1.51884	-19.3166	1.35647e-44	2.87548e-43	90.7182
chr7:6154627	2.67732	1.70341	19.3166	1.3567e-44	2.87597e-43	90.718
chr2:160063318	2.03183	0.145915	19.3166	1.35675e-44	2.87608e-43	90.718
chr11:31820660	3.3589	-2.31616	19.3165	1.35713e-44	2.87687e-43	90.7177
chr1:18636866	3.10573	-2.54823	19.3164	1.35834e-44	2.87942e-43	90.7168
chr4:47579679	-3.66695	1.86311	-19.3164	1.35835e-44	2.87943e-43	90.7168
chr18:48455883	2.77171	-1.37841	19.3163	1.3587e-44	2.88018e-43	90.7166
chr2:69464648	-2.34037	1.31384	-19.3163	1.35891e-44	2.8806e-43	90.7164
chr14:105394763	-1.75512	1.12207	-19.3163	1.35919e-44	2.88118e-43	90.7162
chr14:50824033	-2.12524	1.89189	-19.3163	1.35931e-44	2.88143e-43	90.7161
chr12:18262140	3.21939	-1.47823	19.3162	1.35945e-44	2.88172e-43	90.716
chr1:63199892	3.27195	-1.69683	19.3161	1.36046e-44	2.88386e-43	90.7153
chr1:240491915	2.35976	-1.20829	19.3161	1.36064e-44	2.88423e-43	90.7151
chr15:29410463	3.34293	-1.57073	19.316	1.36102e-44	2.88503e-43	90.7148
chr9:38026394	2.91561	-2.04915	19.316	1.36108e-44	2.88514e-43	90.7148
chrX:12826115	2.87146	-0.0171951	19.316	1.36112e-44	2.88521e-43	90.7148
chr16:88779858	3.19183	-0.2625	19.316	1.36117e-44	2.8853e-43	90.7147
chr4:139692626	-2.25756	-2.1278	-19.316	1.3615e-44	2.88601e-43	90.7145
chr1:1626539	1.91354	1.55811	19.316	1.36152e-44	2.88603e-43	90.7145
chr1:94624205	3.18951	-0.91061	19.316	1.36181e-44	2.88664e-43	90.7143
chr11:68042512	2.79512	0.407073	19.3159	1.36184e-44	2.88669e-43	90.7142
chr3:39126395	2.91549	-0.0725	19.3159	1.36204e-44	2.88712e-43	90.7141
chr11:62543216	3.43659	-2.68622	19.3159	1.36243e-44	2.88793e-43	90.7138
chr5:158723075	2.62622	-0.285671	19.3159	1.36253e-44	2.88813e-43	90.7137
chr21:36044120	2.11	1.16159	19.3159	1.36253e-44	2.88813e-43	90.7137
chr16:3058208	2.78793	-2.19348	19.3159	1.36255e-44	2.88817e-43	90.7137
chr8:139745545	3.03024	-0.327561	19.3159	1.36261e-44	2.88828e-43	90.7137
chr5:134899643	-2.81463	2.13659	-19.3158	1.36276e-44	2.8886e-43	90.7136
chr5:9265648	3.02341	-2.2222	19.3158	1.3629e-44	2.88887e-43	90.7135
chr3:73327289	1.98341	1.85402	19.3158	1.36306e-44	2.8892e-43	90.7134
chr14:76773196	1.73232	-2.51494	19.3158	1.3631e-44	2.88928e-43	90.7133
chr6:16577034	-3.9689	1.24201	-19.3158	1.36336e-44	2.88983e-43	90.7131
chr5:135490372	2.96512	-3.01085	19.3157	1.36354e-44	2.89021e-43	90.713
chr17:83078455	2.52159	-2.34628	19.3157	1.3637e-44	2.89052e-43	90.7129
chr11:10156517	2.65451	2.38396	19.3157	1.3638e-44	2.89074e-43	90.7128
chr10:625078	3.07159	-1.69823	19.3157	1.36413e-44	2.89142e-43	90.7126
chr5:1190440	-2.67366	0.491463	-19.3156	1.36434e-44	2.89185e-43	90.7124
chr5:24714762	2.01488	0.603902	19.3156	1.36436e-44	2.89189e-43	90.7124
chr16:58126370	-1.93817	-0.293232	-19.3156	1.36447e-44	2.89212e-43	90.7123
chr1:2477900	2.05049	0.91061	19.3156	1.3646e-44	2.89237e-43	90.7122
chr1:3074000	2.40402	-2.41152	19.3156	1.36472e-44	2.89262e-43	90.7121
chr7:2512289	-2.86402	-0.29372	-19.3156	1.36482e-44	2.89284e-43	90.7121
chr11:128503002	3.23329	-2.06079	19.3156	1.36483e-44	2.89284e-43	90.7121
chr22:19723840	3.37378	-2.72128	19.3156	1.36488e-44	2.89295e-43	90.712
chr1:15988091	-2.9822	1.70171	-19.3155	1.36568e-44	2.89463e-43	90.7114
chr15:66994374	-2.92756	1.96073	-19.3155	1.36569e-44	2.89463e-43	90.7114
chr16:55331086	3.73037	-2.16299	19.3154	1.36596e-44	2.8952e-43	90.7112
chr8:73419734	-3.02415	1.86744	-19.3154	1.36626e-44	2.89583e-43	90.711
chr4:7910720	1.8828	1.58299	19.3153	1.36681e-44	2.89698e-43	90.7106
chr3:11819256	-3.78854	1.69707	-19.3152	1.36759e-44	2.89864e-43	90.71
chr8:100315013	-2.36671	0.45372	-19.3152	1.36767e-44	2.8988e-43	90.71
chr1:45340998	2.33024	-2.98134	19.3152	1.36778e-44	2.89902e-43	90.7099
chr22:39893557	2.16878	0.928537	19.3152	1.3678e-44	2.89906e-43	90.7099
chr14:99093751	2.08171	1.73159	19.3152	1.36786e-44	2.89916e-43	90.7098
chr6:105428555	3.50439	-1.74963	19.3152	1.36789e-44	2.89922e-43	90.7098
chr7:134462353	2.18573	2.0153	19.3152	1.36802e-44	2.89949e-43	90.7097
chr6:33278153	2.7672	-2.0103	19.3152	1.36822e-44	2.89991e-43	90.7096
chr1:2326455	3.59134	-1.35384	19.3152	1.36828e-44	2.90003e-43	90.7095
chr17:66351269	-2.38037	1.57323	-19.3152	1.36831e-44	2.90006e-43	90.7095
chr1:3405530	-3.1528	1.7614	-19.3152	1.36831e-44	2.90006e-43	90.7095
chr17:82971477	-2.02793	2.47677	-19.3151	1.369e-44	2.90153e-43	90.709
chr8:130357338	2.2922	-2.64622	19.3151	1.36908e-44	2.90169e-43	90.7089
chr8:93845455	2.28061	-0.289085	19.315	1.3695e-44	2.90256e-43	90.7086
chr10:119517218	3.22	-2.11366	19.315	1.36953e-44	2.90263e-43	90.7086
chr21:45402386	2.28439	2.61463	19.315	1.36961e-44	2.90279e-43	90.7086
chr5:135347635	1.93805	2.32939	19.315	1.36968e-44	2.90293e-43	90.7085
chr4:76611237	3.20146	0.68122	19.3149	1.37009e-44	2.90379e-43	90.7082
chr4:26804559	2.30451	1.59921	19.3149	1.37012e-44	2.90385e-43	90.7082
chr2:62214370	-2.20585	3.10122	-19.3149	1.37018e-44	2.90396e-43	90.7081
chr14:73270386	3.10366	-2.14305	19.3149	1.37022e-44	2.90402e-43	90.7081
chr3:46665601	2.1689	1.95591	19.3149	1.37031e-44	2.90422e-43	90.708
chr1:118184996	2.56585	-1.24207	19.3149	1.37083e-44	2.90531e-43	90.7077
chr9:132637759	-3.31451	2.11323	-19.3148	1.37089e-44	2.90542e-43	90.7076
chr9:79574202	2.73939	-1.52348	19.3148	1.37103e-44	2.9057e-43	90.7075
chr10:22334112	3.11341	-0.703293	19.3148	1.37131e-44	2.90629e-43	90.7073
chr1:117173900	2.23451	1.99384	19.3148	1.3714e-44	2.90648e-43	90.7072
chr2:240648377	2.42317	1.49146	19.3148	1.37149e-44	2.90665e-43	90.7072
chr14:71616989	2.16976	1.17207	19.3148	1.37158e-44	2.90684e-43	90.7071
chr1:39495045	2.07927	0.974756	19.3147	1.37194e-44	2.90759e-43	90.7069
chr19:39870288	2.32829	0.363659	19.3147	1.37203e-44	2.90778e-43	90.7068
chr2:10083469	2.03707	-0.109268	19.3147	1.3721e-44	2.90792e-43	90.7067
chr2:158870180	2.39878	2.13439	19.3147	1.37215e-44	2.908e-43	90.7067
chr6:134029715	1.94402	1.44543	19.3147	1.37229e-44	2.90831e-43	90.7066
chr21:41958583	2.15939	1.96177	19.3146	1.37283e-44	2.90944e-43	90.7062
chr10:72009316	3.70659	-1.71451	19.3146	1.37326e-44	2.91033e-43	90.7059
chr19:10755194	3.85354	-1.3386	19.3146	1.37327e-44	2.91036e-43	90.7059
chr2:218002781	2.34537	-0.737195	19.3146	1.37331e-44	2.91044e-43	90.7059
chr1:84570615	2.43988	1.08921	19.3145	1.3734e-44	2.9106e-43	90.7058
chr11:134393149	1.77171	0.891098	19.3145	1.37343e-44	2.91065e-43	90.7058
chr8:126395364	2.61402	1.15787	19.3145	1.37344e-44	2.91067e-43	90.7058
chr2:95022838	1.68671	0.314695	19.3145	1.3739e-44	2.91165e-43	90.7054
chr5:1473925	-2.95183	1.62396	-19.3145	1.37412e-44	2.91209e-43	90.7053
chr11:6405466	3.76841	-1.88152	19.3145	1.37414e-44	2.91214e-43	90.7052
chr4:40210972	-3.41402	1.48482	-19.3144	1.37441e-44	2.91271e-43	90.7051
chr6:100469145	-2.35902	-1.8661	-19.3144	1.37492e-44	2.91377e-43	90.7047
chr2:222878776	2.41207	1.93909	19.3144	1.37498e-44	2.91388e-43	90.7046
chr5:81769172	2.66793	0.0628659	19.3143	1.37519e-44	2.91433e-43	90.7045
chr19:48629642	2.11817	1.8347	19.3143	1.3754e-44	2.91475e-43	90.7043
chr5:3394360	-3.31402	1.1047	-19.3143	1.37562e-44	2.91521e-43	90.7042
chr1:27564905	2.13232	0.239329	19.3143	1.37578e-44	2.91554e-43	90.7041
chr10:7119573	1.90683	2.03427	19.3142	1.37619e-44	2.9164e-43	90.7038
chr14:89232108	-3.29598	1.40421	-19.3142	1.37627e-44	2.91656e-43	90.7037
chr2:8118478	-3.4322	1.325	-19.3142	1.37641e-44	2.91685e-43	90.7036
chr20:63834129	1.9689	1.90311	19.3142	1.37662e-44	2.9173e-43	90.7034
chr5:497523	1.96268	-0.260122	19.3141	1.37681e-44	2.91768e-43	90.7033
chr15:81750097	-3.01122	1.97488	-19.3141	1.37691e-44	2.91788e-43	90.7032
chr4:1209450	2.36915	1.81006	19.314	1.37776e-44	2.91968e-43	90.7026
chr6:10690362	-3.12963	1.04872	-19.314	1.37778e-44	2.91972e-43	90.7026
chr6:165846882	-2.65488	-0.290122	-19.314	1.37785e-44	2.91986e-43	90.7026
chr16:85995853	-2.36988	0.339451	-19.314	1.37825e-44	2.92069e-43	90.7023
chr6:144186985	3.16768	0.535915	19.3139	1.37863e-44	2.92148e-43	90.702
chr8:143879890	-2.3161	0.82378	-19.3139	1.37906e-44	2.92238e-43	90.7017
chr17:39601283	3.49963	-2.11555	19.3138	1.37948e-44	2.92327e-43	90.7014
chr22:49770740	-1.8578	0.115976	-19.3138	1.37967e-44	2.92366e-43	90.7012
chr11:31803992	3.69402	-2.03738	19.3137	1.38012e-44	2.9246e-43	90.7009
chr17:79834139	2.27659	-0.479634	19.3137	1.38012e-44	2.9246e-43	90.7009
chr20:46057185	-2.3539	-0.294878	-19.3137	1.38042e-44	2.92523e-43	90.7007
chr5:167820623	-2.7089	1.8386	-19.3137	1.38045e-44	2.92529e-43	90.7007
chr6:166488409	-3.03829	0.166463	-19.3137	1.38054e-44	2.92546e-43	90.7006
chr15:74383890	3.39659	-1.3161	19.3137	1.38065e-44	2.92568e-43	90.7005
chr2:68642997	2.39695	-1.3664	19.3136	1.38091e-44	2.92623e-43	90.7003
chr11:67290011	2.33305	-2.59079	19.3136	1.38105e-44	2.92652e-43	90.7002
chr21:34032140	3.5289	-0.0562805	19.3136	1.38134e-44	2.92713e-43	90.7
chr11:59809946	2.10366	-1.53646	19.3136	1.38141e-44	2.92725e-43	90.7
chr3:195155762	-2.53402	2.00018	-19.3136	1.38164e-44	2.92774e-43	90.6998
chr1:117970587	-2.5339	1.92244	-19.3135	1.38171e-44	2.92788e-43	90.6998
chr1:31626540	2.53744	-0.200549	19.3135	1.38192e-44	2.92831e-43	90.6996
chr11:119651685	2.05768	0.925061	19.3134	1.38276e-44	2.93009e-43	90.699
chr5:128750081	-3.82341	1.64061	-19.3134	1.38286e-44	2.9303e-43	90.6989
chr12:132362637	-2.78707	2.23122	-19.3134	1.38324e-44	2.93109e-43	90.6986
chr1:25033821	-2.9661	0.600366	-19.3133	1.38345e-44	2.93152e-43	90.6985
chr22:23204731	-3.15622	0.98372	-19.3133	1.38384e-44	2.93235e-43	90.6982
chr3:194852590	2.65854	0.697805	19.3133	1.38386e-44	2.93237e-43	90.6982
chr3:169666761	4.21049	-1.72073	19.3133	1.38387e-44	2.93239e-43	90.6982
chr22:50290881	2.10585	1.71183	19.3132	1.3845e-44	2.9337e-43	90.6977
chr1:174158376	2.20841	-0.703232	19.3132	1.38459e-44	2.9339e-43	90.6977
chr6:165649456	2.18	0.365976	19.3132	1.38484e-44	2.93441e-43	90.6975
chr11:12921712	-3.14122	1.20024	-19.3132	1.3849e-44	2.93453e-43	90.6975
chr11:69700939	2.25134	-0.370305	19.3131	1.38543e-44	2.93565e-43	90.6971
chr17:77211039	-3.97244	1.45939	-19.3131	1.38568e-44	2.93618e-43	90.6969
chr19:10087174	2.21915	-2.51579	19.313	1.38585e-44	2.93653e-43	90.6968
chr2:131041014	1.94293	0.858171	19.313	1.38603e-44	2.9369e-43	90.6966
chr10:129536586	-2.52037	2.33896	-19.313	1.38607e-44	2.93697e-43	90.6966
chr15:80706370	-2.78622	2.12128	-19.313	1.38631e-44	2.93747e-43	90.6964
chr12:40230321	-3.48354	1.46152	-19.313	1.38666e-44	2.9382e-43	90.6962
chr15:73799945	1.71902	1.47354	19.3129	1.38674e-44	2.93836e-43	90.6961
chr14:103706625	2.68854	1.98659	19.3129	1.38694e-44	2.93879e-43	90.696
chr19:45090783	-2.6089	1.26591	-19.3129	1.38697e-44	2.93882e-43	90.696
chr4:1968399	1.98561	2.36183	19.3129	1.38729e-44	2.9395e-43	90.6957
chr14:90654982	2.0189	1.83567	19.3129	1.3875e-44	2.93995e-43	90.6956
chr19:2987049	2.80695	-2.1303	19.3128	1.38792e-44	2.94082e-43	90.6953
chr19:19256288	-2.53573	-1.59543	-19.3128	1.38805e-44	2.94109e-43	90.6952
chr17:37180288	-3.68122	1.52244	-19.3128	1.3883e-44	2.94161e-43	90.695
chr10:48399518	3.52963	-1.24348	19.3127	1.38849e-44	2.94199e-43	90.6949
chr13:25085421	1.97171	-1.2689	19.3127	1.38893e-44	2.94292e-43	90.6945
chr20:47415500	-3.45244	1.1411	-19.3127	1.38911e-44	2.9433e-43	90.6944
chr12:49230611	-1.95232	2.02701	-19.3127	1.38913e-44	2.94333e-43	90.6944
chr2:127401308	3.84146	-1.81939	19.3126	1.38927e-44	2.94361e-43	90.6943
chr2:3234112	-3.64939	1.65421	-19.3126	1.38931e-44	2.94368e-43	90.6943
chr1:3276550	2.10988	2.32238	19.3126	1.38931e-44	2.94368e-43	90.6943
chr11:45411458	-1.86817	-0.0271341	-19.3126	1.38991e-44	2.94494e-43	90.6938
chr2:229880036	-2.05159	1.88396	-19.3126	1.38997e-44	2.94506e-43	90.6938
chr18:12306837	2.62537	-0.880488	19.3125	1.39058e-44	2.94634e-43	90.6934
chr9:126423404	-3.51598	1.37287	-19.3125	1.39063e-44	2.94645e-43	90.6933
chr11:64923814	2.09049	0.755488	19.3125	1.39066e-44	2.9465e-43	90.6933
chr17:19288782	3.62415	-1.34744	19.3124	1.39105e-44	2.94731e-43	90.693
chr19:13963533	3.47549	-0.0766463	19.3124	1.39122e-44	2.94767e-43	90.6929
chr10:22334137	3.17756	-0.956585	19.3124	1.39133e-44	2.94789e-43	90.6928
chr2:196069128	2.43195	-1.7611	19.3124	1.39143e-44	2.9481e-43	90.6927
chr1:1007100	-3.79695	1.63933	-19.3124	1.39152e-44	2.94827e-43	90.6927
chr12:63931167	2.8789	1.14762	19.3124	1.39156e-44	2.94835e-43	90.6927
chr22:49825470	1.91439	1.22305	19.3124	1.39157e-44	2.94836e-43	90.6926
chr2:3277264	-3.72146	1.66488	-19.3123	1.39178e-44	2.9488e-43	90.6925
chr2:71071799	-2.66366	-1.85915	-19.3123	1.39191e-44	2.94907e-43	90.6924
chr14:81276920	-3.41854	1.30756	-19.3122	1.39267e-44	2.95067e-43	90.6919
chr10:113719541	-2.50622	2.27945	-19.3122	1.39278e-44	2.95088e-43	90.6918
chr11:61923343	2.81085	-1.93262	19.3122	1.39294e-44	2.95123e-43	90.6917
chr1:26995530	2.28098	2.2378	19.3122	1.39304e-44	2.95143e-43	90.6916
chr5:38555142	-2.41463	-1.26122	-19.3122	1.39312e-44	2.95158e-43	90.6915
chr16:3587896	3.33915	-1.05799	19.3121	1.39342e-44	2.95221e-43	90.6913
chr4:147733614	2.32439	-1.98049	19.3121	1.39365e-44	2.95268e-43	90.6912
chr8:144233716	2.08841	-0.986159	19.3121	1.39392e-44	2.95325e-43	90.691
chr2:156319772	2.42268	-1.86524	19.3121	1.39393e-44	2.95326e-43	90.6909
chr6:156888081	2.21024	1.2689	19.3121	1.39399e-44	2.95338e-43	90.6909
chr16:54937147	3.46037	-2.16006	19.3121	1.39414e-44	2.9537e-43	90.6908
chr1:38064545	3.21049	-1.74805	19.312	1.39449e-44	2.95442e-43	90.6905
chr3:45607736	2.98451	-0.109329	19.312	1.39452e-44	2.95448e-43	90.6905
chr1:62327582	2.55171	1.02963	19.312	1.39477e-44	2.95499e-43	90.6903
chr7:121396674	2.00439	-2.97427	19.312	1.3948e-44	2.95506e-43	90.6903
chr19:49166023	-1.92671	0.892378	-19.312	1.3949e-44	2.95524e-43	90.6903
chr2:239062346	-2.77732	2.21866	-19.312	1.3949e-44	2.95524e-43	90.6903
chr2:127400942	3.83378	-1.40652	19.312	1.39494e-44	2.95533e-43	90.6902
chr8:37735620	1.8861	1.69549	19.3119	1.39507e-44	2.95559e-43	90.6901
chr22:36375585	2.32354	-2.17482	19.3119	1.3953e-44	2.95607e-43	90.69
chr11:117502529	2.28354	1.10957	19.3119	1.39538e-44	2.95622e-43	90.6899
chr17:67998667	2.805	-0.611646	19.3119	1.39563e-44	2.95675e-43	90.6897
chr8:22140809	3.08451	-2.32226	19.3119	1.39572e-44	2.95693e-43	90.6897
chr14:71193482	1.9839	-0.384268	19.3118	1.3959e-44	2.9573e-43	90.6895
chr17:73421405	2.04963	1.93457	19.3118	1.39598e-44	2.95746e-43	90.6895
chr11:62610839	2.98683	-0.297317	19.3118	1.39603e-44	2.95756e-43	90.6894
chr12:132558713	-1.8539	0.860488	-19.3118	1.39605e-44	2.95759e-43	90.6894
chr6:154093418	1.80878	1.49646	19.3118	1.39647e-44	2.95848e-43	90.6891
chr9:110127754	3.80598	-1.62994	19.3118	1.39665e-44	2.95885e-43	90.689
chr20:51160792	2.11049	0.10939	19.3117	1.39712e-44	2.95982e-43	90.6887
chr15:31329859	2.24683	2.08939	19.3117	1.39718e-44	2.95996e-43	90.6886
chr7:50627471	1.88817	2.76567	19.3117	1.3975e-44	2.96061e-43	90.6884
chr5:1103022	2.05549	1.44884	19.3117	1.39754e-44	2.96069e-43	90.6884
chr6:74749441	-2.76354	0.852134	-19.3116	1.39775e-44	2.96114e-43	90.6882
chr16:4332303	2.07488	1.38037	19.3116	1.39813e-44	2.96193e-43	90.6879
chr10:95662090	-3.00854	1.89573	-19.3116	1.39831e-44	2.9623e-43	90.6878
chr11:31803677	3.34085	-2.19957	19.3116	1.39831e-44	2.9623e-43	90.6878
chr4:7655343	3.76341	-1.00707	19.3115	1.39923e-44	2.96423e-43	90.6872
chr16:66688342	-2.35915	2.46335	-19.3114	1.39954e-44	2.96488e-43	90.6869
chr16:56860797	2.61061	-1.77177	19.3114	1.39989e-44	2.9656e-43	90.6867
chr16:73065211	3.47415	-2.37695	19.3113	1.40014e-44	2.96613e-43	90.6865
chr12:131346934	3.01159	-1.76762	19.3113	1.40027e-44	2.9664e-43	90.6864
chr3:127549934	2.87073	-1.46317	19.3113	1.40069e-44	2.96727e-43	90.6861
chr16:53434199	2.56744	-2.33494	19.3112	1.40098e-44	2.96789e-43	90.6859
chr19:31353056	3.47085	-1.70506	19.3112	1.40112e-44	2.96817e-43	90.6858
chr19:49678813	2.58195	-1.19037	19.3112	1.40128e-44	2.9685e-43	90.6857
chr2:64904413	-2.42695	1.24335	-19.3112	1.40145e-44	2.96886e-43	90.6856
chr7:368695	-3.10707	2.09854	-19.3112	1.40147e-44	2.96889e-43	90.6855
chr1:197583817	-2.4972	2.22677	-19.3112	1.4015e-44	2.96895e-43	90.6855
chr11:126327382	-2.94622	2.24494	-19.3112	1.40159e-44	2.96913e-43	90.6855
chr7:42238708	2.875	-0.593598	19.3112	1.40163e-44	2.96919e-43	90.6854
chr1:24515695	3.57366	-1.24268	19.3111	1.40215e-44	2.97029e-43	90.6851
chr8:37815077	2.07098	0.412439	19.3111	1.40216e-44	2.97031e-43	90.6851
chr16:3793242	-2.70841	0.207866	-19.3111	1.40235e-44	2.9707e-43	90.6849
chr2:72923902	2.59756	-2.6622	19.3111	1.40261e-44	2.97123e-43	90.6847
chr1:50048789	2.115	-0.321037	19.3109	1.40355e-44	2.97323e-43	90.6841
chr10:12960582	3.02012	0.467134	19.3109	1.40366e-44	2.97344e-43	90.684
chr15:57300008	-3.39927	0.586951	-19.3109	1.40406e-44	2.97428e-43	90.6837
chr9:33868560	-3.02732	0.687073	-19.3109	1.40409e-44	2.97433e-43	90.6837
chr22:43502116	-3.21841	1.35421	-19.3109	1.40427e-44	2.97471e-43	90.6836
chr10:11825218	-2.795	0.790549	-19.3108	1.40453e-44	2.97526e-43	90.6834
chr20:50661877	2.08415	-1.5089	19.3108	1.40473e-44	2.97567e-43	90.6832
chr1:2982648	2.32805	1.17244	19.3108	1.40486e-44	2.97594e-43	90.6831
chr8:125032461	2.52732	1.31488	19.3108	1.40498e-44	2.97617e-43	90.6831
chr7:73704837	-3.4461	0.825	-19.3108	1.40507e-44	2.97636e-43	90.683
chr9:13491973	3.09878	-1.47049	19.3108	1.40507e-44	2.97636e-43	90.683
chr8:139925173	1.73841	2.10652	19.3107	1.4052e-44	2.97662e-43	90.6829
chr16:67241744	3.13524	-1.84189	19.3107	1.40522e-44	2.97666e-43	90.6829
chr11:134026328	2.36476	-0.544085	19.3107	1.40553e-44	2.97729e-43	90.6827
chr6:106003734	1.85256	-1.18262	19.3106	1.40628e-44	2.97887e-43	90.6821
chr18:3526333	-1.79793	0.449085	-19.3106	1.40637e-44	2.97906e-43	90.6821
chr14:76905202	-2.35244	-1.68646	-19.3106	1.40638e-44	2.97906e-43	90.6821
chr14:77271538	2.19463	-0.260488	19.3106	1.40638e-44	2.97906e-43	90.6821
chr5:100539775	-2.92293	1.9078	-19.3106	1.40658e-44	2.97948e-43	90.6819
chr10:125104183	-3.56378	1.77774	-19.3105	1.40689e-44	2.98013e-43	90.6817
chr3:94159104	2.09341	1.28646	19.3105	1.40691e-44	2.98015e-43	90.6817
chr1:91948714	-3.24037	0.202012	-19.3105	1.40708e-44	2.9805e-43	90.6816
chr20:62064218	3.73171	-1.55134	19.3105	1.40734e-44	2.98104e-43	90.6814
chr8:29522504	2.35146	0.312195	19.3105	1.40752e-44	2.98142e-43	90.6812
chr13:110555641	-2.97695	2.0497	-19.3105	1.40764e-44	2.98167e-43	90.6812
chr22:43275106	2.10256	0.429207	19.3104	1.40779e-44	2.98198e-43	90.681
chr9:1100983	2.93476	-0.0228659	19.3104	1.40856e-44	2.98359e-43	90.6805
chr16:85329397	2.32195	-2.97598	19.3103	1.40868e-44	2.98385e-43	90.6804
chr16:15859515	2.16073	0.849756	19.3103	1.40897e-44	2.98444e-43	90.6802
chr17:81063400	2.77659	0.756341	19.3103	1.40902e-44	2.98455e-43	90.6802
chr6:139473223	3.00378	-2.06311	19.3102	1.40947e-44	2.9855e-43	90.6799
chr7:101527864	-3.67817	1.61994	-19.3102	1.4095e-44	2.98555e-43	90.6798
chr1:16207681	2.74841	-2.22555	19.3102	1.40959e-44	2.98573e-43	90.6798
chr1:76075260	2.86037	-2.40774	19.3102	1.40988e-44	2.98633e-43	90.6796
chr17:18780553	-3.5728	0.795305	-19.3102	1.41008e-44	2.98675e-43	90.6794
chr10:123859002	2.34061	1.5264	19.3102	1.41026e-44	2.98712e-43	90.6793
chr18:79528994	1.87268	-2.63622	19.3101	1.41044e-44	2.98749e-43	90.6792
chr9:137294065	-2.8039	1.97963	-19.3101	1.41083e-44	2.98831e-43	90.6789
chr7:101754914	-3.62	0.547805	-19.31	1.41132e-44	2.98934e-43	90.6785
chr16:73064949	3.47622	-2.15043	19.31	1.41153e-44	2.98978e-43	90.6784
chr10:3538894	3.51037	-1.03372	19.31	1.41173e-44	2.99019e-43	90.6783
chr8:30561009	-2.51293	2.28341	-19.3099	1.41201e-44	2.99078e-43	90.6781
chr1:192225849	-2.76232	-0.297134	-19.3099	1.41206e-44	2.99087e-43	90.678
chr19:39776463	2.35817	1.48262	19.3099	1.41212e-44	2.99099e-43	90.678
chr1:16938962	3.22976	-2.18146	19.3099	1.41218e-44	2.9911e-43	90.6779
chr17:82602282	-2.81488	1.50512	-19.3099	1.41237e-44	2.99149e-43	90.6778
chr16:2091910	3.63793	-0.529451	19.3099	1.41238e-44	2.9915e-43	90.6778
chr6:25995401	-2.3972	0.647012	-19.3099	1.4125e-44	2.99174e-43	90.6777
chr9:95581360	2.23415	-0.421707	19.3099	1.4125e-44	2.99174e-43	90.6777
chr4:182807377	2.32366	1.69671	19.3099	1.41273e-44	2.99222e-43	90.6775
chr3:9947240	3.85293	-1.58476	19.3098	1.41289e-44	2.99255e-43	90.6774
chr19:4064095	3.47366	-1.68329	19.3098	1.41336e-44	2.99354e-43	90.6771
chr10:128958973	-2.68768	1.85018	-19.3098	1.41364e-44	2.99412e-43	90.6769
chr5:176896472	2.36793	-0.492134	19.3097	1.4138e-44	2.99445e-43	90.6768
chr20:63931508	2.53744	1.80104	19.3097	1.41392e-44	2.9947e-43	90.6767
chr17:79834260	3.07195	-0.709634	19.3097	1.41398e-44	2.99482e-43	90.6767
chr11:69707567	-2.61646	-0.22689	-19.3097	1.41407e-44	2.995e-43	90.6766
chr2:127676140	2.71695	-2.14323	19.3097	1.41414e-44	2.99514e-43	90.6765
chr18:74040994	1.52915	0.014939	19.3096	1.41459e-44	2.99607e-43	90.6762
chr2:240932554	1.8372	0.874573	19.3096	1.41466e-44	2.99622e-43	90.6762
chr2:74350313	4.04378	-0.57189	19.3096	1.41469e-44	2.99628e-43	90.6762
chr3:189132572	2.39244	-2.61049	19.3096	1.41517e-44	2.99727e-43	90.6758
chr7:25952709	3.1178	-0.975488	19.3096	1.41534e-44	2.99763e-43	90.6757
chr3:127816429	3.18732	-1.1	19.3095	1.41557e-44	2.99811e-43	90.6755
chr17:57570729	2.45402	1.88957	19.3095	1.4159e-44	2.99879e-43	90.6753
chr16:56525266	1.88341	2.05402	19.3095	1.41611e-44	2.99923e-43	90.6752
chr2:132415782	2.82939	-1.83348	19.3095	1.41618e-44	2.99937e-43	90.6751
chr3:37924341	-3.12463	1.70183	-19.3095	1.41624e-44	2.99949e-43	90.6751
chr9:126610120	2.2189	-2.13982	19.3094	1.41649e-44	3.00001e-43	90.6749
chr16:85899638	1.78232	0.480671	19.3094	1.4166e-44	3.00023e-43	90.6748
chr8:571182	2.70646	-0.277988	19.3094	1.41684e-44	3.00074e-43	90.6746
chr14:69571822	3.3311	-2.24396	19.3093	1.41718e-44	3.00145e-43	90.6744
chr5:16539426	3.71451	-1.76445	19.3093	1.4172e-44	3.00148e-43	90.6744
chr4:88042988	1.925	2.51238	19.3093	1.41723e-44	3.00152e-43	90.6744
chr11:825245	-2.8872	2.34579	-19.3093	1.41727e-44	3.00161e-43	90.6743
chr5:88693555	3.04439	-1.7272	19.3093	1.41768e-44	3.00246e-43	90.674
chr2:933297	2.76537	-1.12598	19.3092	1.418e-44	3.00314e-43	90.6738
chr22:41940865	-2.06463	1.14866	-19.3092	1.41815e-44	3.00344e-43	90.6737
chr22:19724008	2.34707	-3.89024	19.3092	1.41815e-44	3.00344e-43	90.6737
chr3:25454384	2.94024	-0.643171	19.3092	1.41823e-44	3.00359e-43	90.6737
chr13:113981519	-3.43512	1.7222	-19.3092	1.4184e-44	3.00395e-43	90.6735
chr12:72673972	-2.71341	0.915854	-19.3092	1.41867e-44	3.0045e-43	90.6734
chr2:148947473	2.14207	1.15823	19.3091	1.41884e-44	3.00486e-43	90.6732
chr14:24954576	2.01427	1.28543	19.3091	1.41888e-44	3.00493e-43	90.6732
chr1:63079080	2.41524	1.63567	19.3091	1.41923e-44	3.00566e-43	90.673
chr2:11465394	2.25183	-1.61957	19.3091	1.41924e-44	3.00568e-43	90.6729
chr12:102950332	2.65451	-2.31957	19.309	1.41973e-44	3.0067e-43	90.6726
chr19:1362319	-2.66524	1.81104	-19.309	1.41984e-44	3.00694e-43	90.6725
chr8:22067427	1.93012	-1.23445	19.309	1.42001e-44	3.00728e-43	90.6724
chr17:8332792	3.32707	-1.32134	19.309	1.42028e-44	3.00785e-43	90.6722
chr10:79683140	2.08012	2.25091	19.309	1.42035e-44	3.00799e-43	90.6722
chr9:136533659	-2.72646	-0.794451	-19.3089	1.42113e-44	3.00963e-43	90.6716
chr14:101849343	3.41683	-1.27963	19.3089	1.42129e-44	3.00995e-43	90.6715
chr1:182616236	-2.36439	-3.02207	-19.3088	1.4219e-44	3.01124e-43	90.6711
chr1:18480023	3.23402	-0.359817	19.3088	1.42193e-44	3.01129e-43	90.6711
chr3:54858639	2.6639	-0.857683	19.3087	1.42249e-44	3.01247e-43	90.6707
chr8:22552762	2.15537	-2.52171	19.3087	1.42275e-44	3.01302e-43	90.6705
chr11:31804394	3.335	-2.02262	19.3087	1.42293e-44	3.01339e-43	90.6703
chr18:9215748	-2.92402	0.956768	-19.3087	1.42303e-44	3.01358e-43	90.6703
chr7:74283988	2.17671	0.191037	19.3086	1.42313e-44	3.01378e-43	90.6702
chr7:97025470	2.95744	-1.68665	19.3086	1.42314e-44	3.0138e-43	90.6702
chr4:118850761	2.22476	-2.28762	19.3086	1.42337e-44	3.01429e-43	90.67
chr10:102919711	2.29061	-2.83018	19.3086	1.42347e-44	3.01449e-43	90.67
chr5:140153556	3.15268	-1.5661	19.3086	1.42354e-44	3.01462e-43	90.6699
chr8:29072892	1.74537	0.964268	19.3086	1.42357e-44	3.01468e-43	90.6699
chr11:75817275	-2.0922	1.15085	-19.3086	1.4239e-44	3.01537e-43	90.6697
chr16:88726882	2.12866	2.09555	19.3085	1.42399e-44	3.01554e-43	90.6696
chr2:8248487	2.39146	2.18329	19.3085	1.42416e-44	3.0159e-43	90.6695
chr14:53946255	2.91195	-0.0215854	19.3085	1.42425e-44	3.01609e-43	90.6694
chr10:11022263	2.045	1.5886	19.3085	1.4245e-44	3.0166e-43	90.6692
chr7:149765303	3.56646	-1.52616	19.3084	1.42502e-44	3.01769e-43	90.6689
chr9:105128123	-2.51134	-1.07591	-19.3084	1.42514e-44	3.01794e-43	90.6688
chr8:1037222	2.6378	1.95451	19.3084	1.42534e-44	3.01836e-43	90.6687
chr16:88970708	2.30134	0.814939	19.3084	1.42546e-44	3.01859e-43	90.6686
chr15:83092677	3.49695	-1.87945	19.3083	1.42577e-44	3.01924e-43	90.6684
chr1:164705114	2.71073	-0.64439	19.3083	1.42579e-44	3.01928e-43	90.6683
chr12:114699789	-2.00476	-1.44274	-19.3083	1.42583e-44	3.01935e-43	90.6683
chrX:13152042	2.45854	-0.501707	19.3083	1.42588e-44	3.01945e-43	90.6683
chr17:79478102	2.80976	-1.22829	19.3083	1.42624e-44	3.02019e-43	90.668
chr20:63687183	3.47122	-2.65878	19.3083	1.42629e-44	3.0203e-43	90.668
chr12:121577691	2.21963	0.753354	19.3082	1.42707e-44	3.02194e-43	90.6674
chr1:50427811	3.91268	-2.1989	19.3082	1.42728e-44	3.02237e-43	90.6673
chr19:10353755	3.30305	-0.588476	19.3082	1.42731e-44	3.02242e-43	90.6673
chr1:2314296	2.58854	-2.84439	19.3082	1.42734e-44	3.02248e-43	90.6673
chr8:73419944	-2.1422	-1.5778	-19.3081	1.4274e-44	3.02261e-43	90.6672
chr14:102683966	3.00622	-0.533476	19.3081	1.42783e-44	3.0235e-43	90.6669
chr11:64568423	2.11183	1.58616	19.3081	1.42796e-44	3.02376e-43	90.6668
chr7:55079699	2.92939	-0.226037	19.3081	1.42803e-44	3.0239e-43	90.6668
chr1:147598711	2.37366	-1.85707	19.308	1.42837e-44	3.02461e-43	90.6665
chr8:38268196	3.17451	-1.70177	19.308	1.42846e-44	3.0248e-43	90.6665
chr3:46353865	2.97829	-2.33012	19.308	1.42855e-44	3.02497e-43	90.6664
chr15:60667531	2.3961	-1.1139	19.308	1.42861e-44	3.02511e-43	90.6664
chr9:129704455	1.88366	1.21951	19.308	1.42863e-44	3.02514e-43	90.6663
chr2:73267482	2.0361	1.18341	19.308	1.42886e-44	3.02562e-43	90.6662
chr16:71494274	2.29915	-0.947866	19.3079	1.42948e-44	3.02692e-43	90.6658
chr7:768944	3.13207	0.79128	19.3079	1.4295e-44	3.02695e-43	90.6657
chr1:26161328	2.74122	-2.01988	19.3079	1.42979e-44	3.02756e-43	90.6655
chr7:157293321	3.19805	-1.79963	19.3079	1.42987e-44	3.0277e-43	90.6655
chr3:156606162	1.94476	-2.7486	19.3079	1.42987e-44	3.0277e-43	90.6655
chr5:132002095	1.7561	2.31317	19.3078	1.43023e-44	3.02845e-43	90.6652
chr1:3112487	2.97537	-0.656463	19.3078	1.43039e-44	3.0288e-43	90.6651
chr11:1640401	2.35207	-2.01274	19.3078	1.43055e-44	3.02912e-43	90.665
chr11:46345415	-2.59598	-1.59213	-19.3077	1.4316e-44	3.03134e-43	90.6643
chr14:104633025	1.94707	1.62902	19.3076	1.43228e-44	3.03277e-43	90.6638
chr1:233082989	-3.295	1.28848	-19.3076	1.43241e-44	3.03303e-43	90.6637
chr19:1259016	-1.8972	-2.3247	-19.3076	1.43248e-44	3.03316e-43	90.6637
chr3:14674644	-3.36037	1.56726	-19.3075	1.43264e-44	3.0335e-43	90.6635
chr2:222302519	3.43683	-2.38476	19.3075	1.43291e-44	3.03407e-43	90.6634
chr15:40455281	2.25037	-2.14909	19.3075	1.43305e-44	3.03434e-43	90.6633
chr4:183540668	-2.93232	1.70335	-19.3075	1.43317e-44	3.03458e-43	90.6632
chr6:170111962	2.15098	1.63146	19.3074	1.43373e-44	3.03577e-43	90.6628
chr10:21626431	-2.09976	2.81378	-19.3074	1.43376e-44	3.03583e-43	90.6628
chrX:375769	-2.34793	0.779939	-19.3074	1.43401e-44	3.03634e-43	90.6626
chr1:94012803	2.42366	0.752439	19.3074	1.43405e-44	3.03642e-43	90.6626
chr8:143719796	2.21037	0.616646	19.3074	1.43408e-44	3.03647e-43	90.6625
chr19:11241743	3.14061	-1.65238	19.3074	1.43418e-44	3.03667e-43	90.6625
chr3:197881194	-3.61159	1.52823	-19.3074	1.43418e-44	3.03667e-43	90.6625
chr4:8356123	3.20646	-1.3586	19.3073	1.43435e-44	3.03702e-43	90.6624
chr19:50790371	-3.00476	2.03506	-19.3073	1.43452e-44	3.03736e-43	90.6622
chr11:1868663	2.32	1.53085	19.3073	1.43461e-44	3.03755e-43	90.6622
chr7:3086672	2.84354	0.242134	19.3073	1.43484e-44	3.03803e-43	90.662
chr2:119638311	1.80439	-0.272927	19.3073	1.43487e-44	3.03809e-43	90.662
chr5:172189576	2.51134	-0.198598	19.3073	1.4349e-44	3.03814e-43	90.662
chr21:34074777	3.01841	-1.91628	19.3073	1.43501e-44	3.03836e-43	90.6619
chr17:19534568	-1.86305	-3.03945	-19.3073	1.43511e-44	3.03857e-43	90.6618
chr2:173574482	2.13378	1.75543	19.3072	1.43538e-44	3.03912e-43	90.6616
chr12:51521197	1.7922	2.12524	19.3072	1.43542e-44	3.03919e-43	90.6616
chr9:96486883	3.14854	-1.12756	19.3072	1.43548e-44	3.03931e-43	90.6616
chr10:14653349	2.40232	-2.24604	19.3072	1.43569e-44	3.03976e-43	90.6614
chr20:36236160	2.16659	0.782927	19.3072	1.43571e-44	3.03978e-43	90.6614
chr16:49838461	3.25366	-1.54756	19.3071	1.43614e-44	3.04068e-43	90.6611
chr9:18405538	2.5972	-0.539207	19.3071	1.43634e-44	3.04109e-43	90.661
chr6:149924390	2.32756	1.23134	19.3071	1.43638e-44	3.04117e-43	90.6609
chr10:121285419	-2.9422	1.52439	-19.3071	1.43644e-44	3.04129e-43	90.6609
chr8:141158443	-3.16476	1.69226	-19.3071	1.43647e-44	3.04136e-43	90.6609
chr16:58467844	1.84659	2.09146	19.3071	1.43684e-44	3.04211e-43	90.6606
chr14:99247128	3.5822	-1.86098	19.307	1.43708e-44	3.04263e-43	90.6604
chr12:54027172	-3.02134	-1.83652	-19.307	1.43726e-44	3.04299e-43	90.6603
chr2:104432675	2.11756	1.60061	19.307	1.43763e-44	3.04377e-43	90.6601
chr5:179624518	3.07878	-1.38622	19.307	1.43774e-44	3.04398e-43	90.66
chr1:152972683	-2.45622	1.56274	-19.3069	1.4383e-44	3.04517e-43	90.6596
chr10:80207267	3.69622	-1.84067	19.3069	1.43852e-44	3.04563e-43	90.6594
chr4:93710472	1.82915	2.1775	19.3068	1.43864e-44	3.04587e-43	90.6594
chr8:89782418	3.65402	-1.78165	19.3068	1.43892e-44	3.04646e-43	90.6592
chr17:79926865	1.69317	1.14146	19.3068	1.43898e-44	3.04656e-43	90.6591
chr2:199582122	1.83817	-3.02177	19.3068	1.43903e-44	3.04667e-43	90.6591
chr6:31683500	3.45317	-2.00305	19.3068	1.43914e-44	3.04688e-43	90.659
chr5:134739587	-2.2961	-1.54244	-19.3068	1.43926e-44	3.04714e-43	90.6589
chr17:17862762	-2.7772	0.178476	-19.3068	1.43946e-44	3.04755e-43	90.6588
chr9:136995446	2.03732	-2.4411	19.3067	1.4395e-44	3.04763e-43	90.6588
chr6:100449718	-3.37	-0.102439	-19.3067	1.43961e-44	3.04784e-43	90.6587
chr10:654433	2.8122	-1.78305	19.3067	1.43986e-44	3.04836e-43	90.6585
chr8:58070294	-2.50012	2.9636	-19.3067	1.4403e-44	3.0493e-43	90.6582
chr1:208446295	-2.5378	1.1911	-19.3066	1.44038e-44	3.04945e-43	90.6582
chr1:3607787	2.11488	0.83622	19.3066	1.44042e-44	3.04952e-43	90.6581
chr16:565052	2.60195	0.920854	19.3066	1.44115e-44	3.05106e-43	90.6576
chr5:177372424	-3.19427	1.22128	-19.3065	1.44133e-44	3.05142e-43	90.6575
chr21:44912132	-1.81122	-3.52927	-19.3065	1.44165e-44	3.0521e-43	90.6573
chr7:142712124	-1.91195	2.32963	-19.3065	1.44205e-44	3.05294e-43	90.657
chr1:9677143	-2.14622	-1.42323	-19.3065	1.44205e-44	3.05294e-43	90.657
chr22:29307551	3.1311	-1.05213	19.3064	1.4422e-44	3.05324e-43	90.6569
chr2:66578945	-2.9222	-0.477073	-19.3063	1.44305e-44	3.05502e-43	90.6563
chr10:132508787	1.80402	2.0675	19.3063	1.44365e-44	3.05628e-43	90.6559
chr1:66294766	3.57634	-1.23695	19.3062	1.44388e-44	3.05675e-43	90.6557
chr21:45383464	1.78598	1.64835	19.3062	1.44388e-44	3.05675e-43	90.6557
chr9:89347778	2.93256	0.744451	19.3062	1.44435e-44	3.05774e-43	90.6554
chr2:238157523	2.06012	0.3975	19.3062	1.44444e-44	3.05793e-43	90.6553
chr12:48981667	-2.32451	-2.23872	-19.3061	1.44488e-44	3.05884e-43	90.655
chr2:47504	2.76951	-2.08232	19.3061	1.44538e-44	3.0599e-43	90.6547
chr1:232383694	2.73573	0.550671	19.3061	1.44546e-44	3.06005e-43	90.6546
chr16:87161071	2.63488	-2.2189	19.306	1.4459e-44	3.06097e-43	90.6543
chr12:132196305	-2.76573	1.58372	-19.306	1.44594e-44	3.06105e-43	90.6543
chr2:215636010	2.41134	-0.533354	19.306	1.44619e-44	3.06157e-43	90.6541
chr17:81055103	3.86	-0.344634	19.306	1.4462e-44	3.06157e-43	90.6541
chr10:116324837	2.02037	1.05396	19.306	1.4462e-44	3.06157e-43	90.6541
chr4:122826139	2.05049	1.69951	19.306	1.4463e-44	3.06177e-43	90.6541
chr18:23231393	3.21329	-2.43896	19.3059	1.44668e-44	3.06257e-43	90.6538
chr2:85350150	1.97329	0.459939	19.3059	1.44677e-44	3.06275e-43	90.6537
chr3:72928897	2.40341	0.948171	19.3059	1.44707e-44	3.06338e-43	90.6535
chr10:79386216	2.32207	0.10628	19.3058	1.44756e-44	3.06441e-43	90.6532
chr17:3812906	2.13366	1.24732	19.3058	1.44763e-44	3.06455e-43	90.6531
chr16:68084114	1.89427	-3.07482	19.3058	1.44778e-44	3.06486e-43	90.653
chr16:51149742	2.74829	-2.29854	19.3058	1.44803e-44	3.06538e-43	90.6529
chrX:132411462	2.55232	0.755793	19.3057	1.44849e-44	3.06634e-43	90.6525
chr13:29427499	-2.86488	2.09195	-19.3057	1.44883e-44	3.06704e-43	90.6523
chr22:49777151	-2.17366	2.8561	-19.3057	1.44887e-44	3.06713e-43	90.6523
chr8:140119411	3.35073	-0.383659	19.3057	1.44894e-44	3.06727e-43	90.6522
chr6:99932667	2.23549	2.24994	19.3056	1.44907e-44	3.06752e-43	90.6521
chr18:2909697	2.50134	1.83506	19.3056	1.44923e-44	3.06786e-43	90.652
chr6:44226992	3.25963	-0.809573	19.3056	1.44973e-44	3.06892e-43	90.6517
chr3:72658085	-2.6428	1.23628	-19.3055	1.44995e-44	3.06937e-43	90.6515
chr6:32084580	2.27366	1.33951	19.3055	1.45002e-44	3.06951e-43	90.6515
chr1:24416778	2.11183	-2.59738	19.3055	1.45006e-44	3.06958e-43	90.6515
chr12:7097157	-2.85695	1.83445	-19.3054	1.45102e-44	3.07161e-43	90.6508
chr4:173214919	-3.79817	1.42152	-19.3054	1.45104e-44	3.07164e-43	90.6508
chr8:141174952	2.84415	-2.21329	19.3054	1.45109e-44	3.07173e-43	90.6507
chr13:99892975	1.92378	1.37226	19.3054	1.45141e-44	3.0724e-43	90.6505
chr1:22584459	2.09171	-0.462073	19.3054	1.45151e-44	3.0726e-43	90.6505
chr7:908818	2.31244	-0.433415	19.3054	1.45159e-44	3.07276e-43	90.6504
chr5:145661294	-3.53829	1.74854	-19.3052	1.45262e-44	3.07493e-43	90.6497
chr17:48526813	-2.34988	-1.02872	-19.3052	1.45278e-44	3.07527e-43	90.6496
chr11:791084	3.20671	-1.50921	19.3052	1.45279e-44	3.07527e-43	90.6496
chr5:126718458	3.27122	-1.49793	19.3052	1.45321e-44	3.07615e-43	90.6493
chr8:22059342	1.85378	0.272622	19.3052	1.45329e-44	3.0763e-43	90.6492
chr11:69967718	3.13768	-1.0997	19.3051	1.45375e-44	3.07727e-43	90.6489
chr20:25339885	3.48049	-1.12122	19.3051	1.45378e-44	3.07734e-43	90.6489
chr8:60929241	-2.79317	1.77695	-19.3051	1.4541e-44	3.078e-43	90.6487
chr9:89381843	1.64293	1.97524	19.3051	1.45416e-44	3.07811e-43	90.6486
chr4:2933511	-2.36549	-1.0286	-19.3051	1.4543e-44	3.07841e-43	90.6485
chr22:50527612	2.11793	0.340061	19.305	1.45444e-44	3.07868e-43	90.6484
chr6:168373242	-2.60378	1.7847	-19.305	1.45449e-44	3.07878e-43	90.6484
chr19:13962727	3.83707	-1.51085	19.3049	1.45544e-44	3.08079e-43	90.6478
chr13:28603419	1.8772	0.807744	19.3049	1.45554e-44	3.081e-43	90.6477
chr1:19360781	-2.84988	2.12811	-19.3049	1.45582e-44	3.08158e-43	90.6475
chr12:51974204	-2.60171	1.95829	-19.3049	1.45587e-44	3.08166e-43	90.6475
chr11:119087570	2.53256	1.42067	19.3048	1.45623e-44	3.08243e-43	90.6472
chr1:15764435	3.51049	-1.545	19.3048	1.45626e-44	3.08247e-43	90.6472
chr1:12192869	2.45707	-0.286098	19.3048	1.45627e-44	3.08248e-43	90.6472
chrX:48785937	1.92768	1.30433	19.3048	1.45627e-44	3.08248e-43	90.6472
chr5:1852724	1.93573	0.905183	19.3048	1.45649e-44	3.08294e-43	90.647
chr12:1827606	2.12207	1.58945	19.3048	1.45656e-44	3.08309e-43	90.647
chr1:54191179	1.68268	1.40146	19.3048	1.45692e-44	3.08383e-43	90.6467
chr20:38144437	3.13598	-2.13982	19.3047	1.45701e-44	3.084e-43	90.6467
chr9:79533369	-3.41061	1.27701	-19.3047	1.45702e-44	3.08401e-43	90.6467
chr2:47033127	3.2072	-1.62274	19.3047	1.45726e-44	3.08451e-43	90.6465
chr2:176490523	3.28159	-2.32872	19.3045	1.459e-44	3.08819e-43	90.6453
chr12:57166055	2.8861	0.34878	19.3045	1.45914e-44	3.08849e-43	90.6452
chr6:167720744	2.28841	1.29994	19.3045	1.45941e-44	3.08905e-43	90.645
chr12:27493712	3.41341	-1.65244	19.3045	1.45948e-44	3.08919e-43	90.645
chr5:2335201	1.77024	1.45244	19.3045	1.4595e-44	3.08922e-43	90.645
chr4:120053189	-3.08159	0.809207	-19.3044	1.45962e-44	3.08946e-43	90.6449
chr19:55082193	-2.58098	-0.541829	-19.3044	1.46004e-44	3.09035e-43	90.6446
chr13:112762852	2.11451	2.07591	19.3044	1.46034e-44	3.09096e-43	90.6444
chr1:165280062	1.88354	-0.984451	19.3043	1.46049e-44	3.09128e-43	90.6443
chr9:94900829	3.29707	-1.48402	19.3043	1.46056e-44	3.0914e-43	90.6442
chr22:48500670	1.71866	1.7125	19.3043	1.4606e-44	3.09149e-43	90.6442
chr3:11539899	2.53841	1.55762	19.3043	1.46117e-44	3.09269e-43	90.6438
chr9:113375784	3.28524	-1.12604	19.3043	1.46124e-44	3.09282e-43	90.6438
chr11:16604117	3.85085	-1.90774	19.3042	1.46138e-44	3.09311e-43	90.6437
chr12:7060894	2.60634	-1.34146	19.3042	1.46183e-44	3.09404e-43	90.6434
chr19:7267975	-2.41354	1.9536	-19.3041	1.46226e-44	3.09496e-43	90.6431
chr14:85622228	3.40122	-1.06415	19.3041	1.46229e-44	3.09501e-43	90.6431
chr11:15942971	2.03293	2.47744	19.3041	1.46233e-44	3.09509e-43	90.643
chr14:75470035	-2.83561	2.03793	-19.3041	1.46249e-44	3.09542e-43	90.6429
chr3:61718933	-3.43561	1.33915	-19.3041	1.4625e-44	3.09542e-43	90.6429
chr10:119461292	2.26305	1.03982	19.3041	1.46254e-44	3.0955e-43	90.6429
chr12:51820212	-3.7461	1.03061	-19.3041	1.46279e-44	3.09603e-43	90.6427
chr4:73727977	3.48561	-1.28878	19.3041	1.46288e-44	3.09619e-43	90.6427
chr11:2575219	-3.59585	1.77244	-19.304	1.46316e-44	3.09678e-43	90.6425
chr11:65591988	3.19537	-1.9122	19.304	1.46324e-44	3.09694e-43	90.6424
chr18:48061973	-3.05854	1.86939	-19.304	1.46328e-44	3.09701e-43	90.6424
chr17:17722162	3.18671	-1.70835	19.304	1.46351e-44	3.0975e-43	90.6422
chr2:158689003	1.9889	-0.148841	19.304	1.46399e-44	3.0985e-43	90.6419
chr4:126955809	1.97561	2.38476	19.3039	1.46432e-44	3.0992e-43	90.6417
chr4:187995983	2.65915	-2.37177	19.3039	1.46448e-44	3.09952e-43	90.6416
chr14:28755705	3.515	-1.65457	19.3038	1.46535e-44	3.10135e-43	90.641
chr4:152579243	2.23988	0.558354	19.3037	1.46633e-44	3.10342e-43	90.6403
chr17:80820403	3.67915	-0.660305	19.3037	1.46658e-44	3.10393e-43	90.6401
chr1:113975413	3.07146	-2.10439	19.3036	1.46665e-44	3.10407e-43	90.6401
chr1:17198964	2.82951	0.145122	19.3036	1.46672e-44	3.10421e-43	90.64
chr7:1245290	2.23866	-2.31494	19.3036	1.467e-44	3.1048e-43	90.6398
chr8:10631663	-2.23963	-0.878232	-19.3036	1.46703e-44	3.10484e-43	90.6398
chr5:132684532	2.27549	1.97604	19.3036	1.46707e-44	3.10492e-43	90.6398
chr9:134378284	3.47232	-0.634207	19.3036	1.46715e-44	3.10509e-43	90.6397
chr12:52080133	2.77195	0.244268	19.3036	1.4672e-44	3.10519e-43	90.6397
chr1:3011970	2.13451	1.74177	19.3036	1.46742e-44	3.10564e-43	90.6395
chr10:86403167	2.08354	0.029939	19.3035	1.46763e-44	3.10607e-43	90.6394
chr12:6273806	2.52976	0.23878	19.3035	1.46788e-44	3.10659e-43	90.6392
chr17:83081497	2.02671	-2.88396	19.3035	1.46808e-44	3.107e-43	90.6391
chr5:175876999	1.91829	1.65939	19.3035	1.46813e-44	3.1071e-43	90.6391
chr11:57569617	2.56854	0.594756	19.3035	1.46816e-44	3.10716e-43	90.639
chr2:47177262	-1.91634	-2.87549	-19.3035	1.46839e-44	3.10763e-43	90.6389
chr10:28463973	-3.34427	0.852012	-19.3034	1.46862e-44	3.1081e-43	90.6387
chr4:4308774	-3.50085	1.68909	-19.3034	1.46915e-44	3.10922e-43	90.6384
chr7:130365762	-3.18329	1.83799	-19.3033	1.46935e-44	3.10963e-43	90.6382
chr1:2466577	-2.76378	-0.492988	-19.3033	1.46977e-44	3.11052e-43	90.6379
chr2:120245589	2.45707	-1.93012	19.3033	1.46994e-44	3.11086e-43	90.6378
chr2:74130400	2.77622	-2.35909	19.3033	1.46996e-44	3.11089e-43	90.6378
chr3:16883184	2.34122	-2.27402	19.3033	1.47005e-44	3.11108e-43	90.6378
chr14:54805456	2.02963	1.33348	19.3032	1.4702e-44	3.11138e-43	90.6377
chr14:100885804	2.0028	2.42055	19.3032	1.47056e-44	3.11213e-43	90.6374
chr13:51781729	1.91732	0.778902	19.3032	1.47056e-44	3.11213e-43	90.6374
chr17:82229843	2.03256	-2.69604	19.3032	1.4706e-44	3.11221e-43	90.6374
chr16:56748410	3.00134	1.55445	19.3032	1.47094e-44	3.11293e-43	90.6372
chr10:122487653	-3.80195	1.44012	-19.3032	1.47103e-44	3.1131e-43	90.6371
chr8:22042351	2.24134	-2.81848	19.3031	1.47111e-44	3.11327e-43	90.637
chr11:375456	2.55341	1.50939	19.3031	1.47113e-44	3.11329e-43	90.637
chr5:31851765	1.81817	2.4697	19.3031	1.47115e-44	3.11332e-43	90.637
chr4:183823796	2.94366	-1.64549	19.3031	1.47118e-44	3.11338e-43	90.637
chr10:125912121	-3.62537	1.53854	-19.3031	1.47126e-44	3.11354e-43	90.6369
chr1:10704603	3.64	-1.98707	19.3031	1.47132e-44	3.11366e-43	90.6369
chr17:40023548	-3.28988	0.617134	-19.3031	1.4714e-44	3.11382e-43	90.6368
chr9:129203657	2.12341	2.32817	19.3031	1.47175e-44	3.11456e-43	90.6366
chr22:46147951	2.29927	-0.0478049	19.303	1.47235e-44	3.11581e-43	90.6362
chr19:48673019	2.06805	1.95841	19.303	1.47242e-44	3.11595e-43	90.6361
chr13:44132828	-2.22207	1.60787	-19.303	1.47279e-44	3.11671e-43	90.6359
chr22:50178734	2.45537	-0.333293	19.3029	1.47299e-44	3.11714e-43	90.6358
chr2:222393876	2.15671	1.4597	19.3029	1.47314e-44	3.11744e-43	90.6357
chr1:155251463	2.32805	0.937439	19.3029	1.47316e-44	3.11748e-43	90.6356
chr2:232856838	3.5328	-0.965305	19.3029	1.47343e-44	3.11803e-43	90.6355
chr1:153553165	2.14463	2.06622	19.3029	1.47364e-44	3.11848e-43	90.6353
chr3:136570567	-2.75707	2.00793	-19.3028	1.47401e-44	3.11923e-43	90.6351
chr22:19723818	2.63646	-3.6186	19.3028	1.47413e-44	3.11948e-43	90.635
chr1:20211216	2.52354	1.30774	19.3028	1.47435e-44	3.11994e-43	90.6348
chr1:25564541	-2.58744	2.4886	-19.3027	1.47501e-44	3.12132e-43	90.6344
chr17:41346648	-3.40707	1.47695	-19.3027	1.47502e-44	3.12134e-43	90.6344
chr16:27464960	1.9672	1.75982	19.3027	1.47523e-44	3.12177e-43	90.6342
chr21:27813864	2.33476	1.35396	19.3027	1.47545e-44	3.12223e-43	90.6341
chr17:77211048	-3.51841	1.93726	-19.3026	1.47562e-44	3.12259e-43	90.634
chr8:140687036	2.18012	2.14701	19.3026	1.47574e-44	3.12283e-43	90.6339
chr11:132860363	2.23768	1.68945	19.3026	1.47589e-44	3.12314e-43	90.6338
chr20:31476488	-2.03061	-0.185793	-19.3025	1.47654e-44	3.12451e-43	90.6333
chr2:28390098	2.53098	-2.4589	19.3025	1.47665e-44	3.12473e-43	90.6333
chr9:94900450	2.06817	2.03128	19.3025	1.47696e-44	3.12537e-43	90.6331
chr9:5553403	-2.77573	1.92445	-19.3024	1.47734e-44	3.12618e-43	90.6328
chr14:24576418	-3.00366	-0.0360976	-19.3024	1.47774e-44	3.12701e-43	90.6325
chr4:70522886	-3.47963	1.79567	-19.3024	1.47784e-44	3.1272e-43	90.6325
chr1:44813220	3.22561	-1.38159	19.3024	1.47816e-44	3.12788e-43	90.6323
chr2:1987856	1.82585	1.27439	19.3023	1.47824e-44	3.12804e-43	90.6322
chr9:128118092	1.8261	-0.977927	19.3023	1.47832e-44	3.1282e-43	90.6321
chr16:2472178	1.48341	0.31378	19.3023	1.47841e-44	3.12838e-43	90.6321
chr2:235483137	2.20927	1.74744	19.3023	1.47849e-44	3.12853e-43	90.632
chr17:6996773	2.60561	-0.657683	19.3023	1.47896e-44	3.12951e-43	90.6317
chr4:8473431	2.78488	1.39268	19.3022	1.47918e-44	3.12997e-43	90.6316
chr20:3237854	2.28512	-1.95537	19.3022	1.47946e-44	3.13056e-43	90.6314
chr10:22333965	2.36793	0.0284756	19.3022	1.47963e-44	3.1309e-43	90.6313
chr1:8382400	-2.30756	2.14232	-19.3022	1.47964e-44	3.13091e-43	90.6313
chr6:14282484	2.11854	2.78573	19.3022	1.47984e-44	3.13133e-43	90.6311
chr11:134562477	2.14415	0.693415	19.3021	1.48018e-44	3.13205e-43	90.6309
chr8:141102536	2.98683	-0.456707	19.3021	1.48024e-44	3.13215e-43	90.6309
chr18:78242286	-2.94866	0.0420122	-19.3021	1.4804e-44	3.13249e-43	90.6307
chr4:165287104	-2.77585	0.860854	-19.3021	1.48046e-44	3.13261e-43	90.6307
chr13:111283193	-2.41256	2.53884	-19.3021	1.48083e-44	3.13337e-43	90.6305
chr17:40364979	2.05488	2.2872	19.302	1.48108e-44	3.1339e-43	90.6303
chr9:136521703	-3.35305	1.26811	-19.302	1.48131e-44	3.13438e-43	90.6301
chr14:90455280	3.40988	-1.55287	19.302	1.48143e-44	3.13461e-43	90.63
chr3:86653835	2.3639	-0.563537	19.302	1.48151e-44	3.13478e-43	90.63
chr15:41897406	2.83524	-0.305427	19.302	1.48163e-44	3.13503e-43	90.6299
chr3:177359339	3.02439	-2.6161	19.302	1.48172e-44	3.1352e-43	90.6299
chr1:10663671	2.5611	-1.96713	19.3019	1.48246e-44	3.13677e-43	90.6293
chr6:169640421	2.05488	1.68854	19.3018	1.48295e-44	3.13779e-43	90.629
chr6:169780888	-3.75963	1.84287	-19.3018	1.48299e-44	3.13787e-43	90.629
chr7:2404868	-2.47329	-0.125427	-19.3018	1.48331e-44	3.13853e-43	90.6288
chr14:77483003	2.045	1.2964	19.3018	1.48336e-44	3.13863e-43	90.6287
chr22:43436673	2.21744	-1.31591	19.3018	1.48347e-44	3.13885e-43	90.6287
chr3:72928849	1.935	1.57957	19.3018	1.48351e-44	3.13893e-43	90.6286
chr11:65116122	2.16817	0.819817	19.3017	1.48392e-44	3.13979e-43	90.6284
chr8:22110385	3.38402	-0.418963	19.3017	1.48422e-44	3.14041e-43	90.6282
chr4:30723608	2.08561	0.765976	19.3017	1.48428e-44	3.14053e-43	90.6281
chr11:60952238	3.55902	-1.91732	19.3016	1.48466e-44	3.14133e-43	90.6279
chr17:82492993	-3.1339	1.66878	-19.3016	1.48468e-44	3.14136e-43	90.6279
chr1:202241854	-3.08841	1.82591	-19.3016	1.48473e-44	3.14146e-43	90.6278
chr13:57634952	1.93732	-2.28841	19.3016	1.48492e-44	3.14183e-43	90.6277
chr11:101977888	1.81537	2.14524	19.3015	1.48534e-44	3.14273e-43	90.6274
chr13:106100033	3.66244	1.06305	19.3015	1.48556e-44	3.14317e-43	90.6273
chr17:6997016	2.63354	-1.03884	19.3015	1.48556e-44	3.14317e-43	90.6273
chr3:184376282	2.60976	0.226707	19.3015	1.48562e-44	3.14328e-43	90.6272
chr12:52517152	3.6078	-1.21268	19.3015	1.48573e-44	3.14352e-43	90.6271
chr1:26850193	3.90988	-0.755915	19.3015	1.48591e-44	3.14389e-43	90.627
chr12:52965304	3.59817	-1.26738	19.3015	1.48594e-44	3.14394e-43	90.627
chr11:134306809	1.61841	1.69128	19.3014	1.48628e-44	3.14465e-43	90.6268
chr12:42145704	2.9972	0.57372	19.3014	1.48637e-44	3.14484e-43	90.6267
chr15:80926527	-1.90415	2.23415	-19.3014	1.48675e-44	3.14562e-43	90.6265
chr15:67804778	2.59244	-0.336098	19.3014	1.48677e-44	3.14565e-43	90.6264
chr1:146898858	2.16854	2.46939	19.3013	1.48719e-44	3.14653e-43	90.6262
chr10:101220837	2.34341	-0.0364634	19.3012	1.48804e-44	3.14831e-43	90.6256
chr1:246789850	2.78976	-0.012439	19.3012	1.48817e-44	3.14859e-43	90.6255
chr12:6979277	-3.60878	1.62463	-19.3012	1.48854e-44	3.14937e-43	90.6253
chr12:58342606	2.13305	1.28543	19.3011	1.48893e-44	3.15017e-43	90.625
chr1:61377786	2.13573	1.95067	19.3011	1.489e-44	3.15032e-43	90.6249
chr7:33529312	1.74744	2.6186	19.3011	1.48908e-44	3.15047e-43	90.6249
chr5:394734	3.14329	1.15128	19.3011	1.48924e-44	3.15081e-43	90.6248
chr15:73956889	-2.95293	-1.09268	-19.3011	1.48976e-44	3.1519e-43	90.6244
chr10:73802490	2.36049	0.192439	19.301	1.48989e-44	3.15215e-43	90.6244
chr2:102231959	-2.67329	2.27189	-19.301	1.49023e-44	3.15287e-43	90.6241
chr18:78124596	2.00476	2.04677	19.301	1.49054e-44	3.15352e-43	90.6239
chr2:111366822	2.45305	0.940183	19.301	1.49065e-44	3.15374e-43	90.6238
chr10:132065130	2.30439	1.93439	19.3009	1.49083e-44	3.1541e-43	90.6237
chr19:46487465	2.60817	-0.652866	19.3009	1.49143e-44	3.15537e-43	90.6233
chr20:37523644	2.19671	2.21104	19.3009	1.4915e-44	3.1555e-43	90.6233
chr1:192343004	2.41207	0.353963	19.3007	1.49281e-44	3.15826e-43	90.6224
chr8:140718468	3.43268	-1.52305	19.3007	1.49294e-44	3.15853e-43	90.6223
chr8:85846520	-2.16451	0.0759146	-19.3007	1.49296e-44	3.15856e-43	90.6223
chr11:125062711	2.25854	-0.206829	19.3007	1.49297e-44	3.15858e-43	90.6223
chr22:35446518	3.12549	-0.637744	19.3007	1.49316e-44	3.15898e-43	90.6222
chr11:392142	3.74659	-1.06902	19.3007	1.49335e-44	3.15936e-43	90.622
chr10:21509900	2.33195	1.39841	19.3007	1.49339e-44	3.15945e-43	90.622
chr6:523362	-2.44573	3.16384	-19.3006	1.49353e-44	3.15972e-43	90.6219
chr2:47041371	3.12829	-0.505854	19.3006	1.49377e-44	3.16022e-43	90.6217
chr12:122858486	2.37695	0.663963	19.3006	1.49402e-44	3.16074e-43	90.6216
chr19:58367742	2.81671	0.499573	19.3006	1.4942e-44	3.16111e-43	90.6215
chr9:101274435	2.06329	1.38909	19.3006	1.49422e-44	3.16115e-43	90.6214
chr16:50668206	-1.88963	1.94226	-19.3006	1.49423e-44	3.16115e-43	90.6214
chr1:160085851	2.0722	-1.88902	19.3005	1.49466e-44	3.16206e-43	90.6212
chr18:69871540	1.99402	1.42421	19.3005	1.49498e-44	3.16272e-43	90.6209
chr18:63089107	1.86756	1.75756	19.3004	1.49529e-44	3.16337e-43	90.6207
chr4:189648662	2.46659	1.04085	19.3004	1.49542e-44	3.16364e-43	90.6206
chr11:75775503	2.30829	-0.0321951	19.3004	1.49584e-44	3.16452e-43	90.6204
chr16:56889368	2.24159	1.5403	19.3003	1.49615e-44	3.16516e-43	90.6202
chr18:77068174	2.4761	-2.20317	19.3003	1.49624e-44	3.16535e-43	90.6201
chr21:44844671	2.1072	1.65713	19.3003	1.49633e-44	3.16553e-43	90.62
chr1:110176212	-2.4472	-0.0445732	-19.3003	1.49643e-44	3.16572e-43	90.62
chr10:93061196	2.74073	-2.32012	19.3003	1.49666e-44	3.1662e-43	90.6198
chr16:89006521	2.5311	0.124817	19.3003	1.49672e-44	3.16632e-43	90.6198
chr2:158798504	2.38439	0.997561	19.3003	1.49674e-44	3.16636e-43	90.6198
chr1:156949275	2.52866	2.18348	19.3003	1.49685e-44	3.16657e-43	90.6197
chr18:5456968	2.65902	-2.50598	19.3003	1.497e-44	3.16688e-43	90.6196
chr22:38292750	2.54366	-1.54354	19.3002	1.49722e-44	3.16734e-43	90.6194
chr12:46005893	-2.66366	0.676585	-19.3002	1.49792e-44	3.1688e-43	90.619
chr10:122266149	3.13878	-1.15854	19.3002	1.49792e-44	3.1688e-43	90.619
chr22:24175680	1.83573	1.48543	19.3001	1.4982e-44	3.16939e-43	90.6188
chr2:100977541	2.63866	1.40384	19.3001	1.4984e-44	3.1698e-43	90.6187
chr15:61749341	-2.93683	2.1072	-19.3001	1.49855e-44	3.17011e-43	90.6185
chr7:867620	2.93098	-1.46817	19.3001	1.49875e-44	3.17051e-43	90.6184
chr14:89625664	-3.62573	1.27128	-19.3	1.49893e-44	3.17089e-43	90.6183
chr8:70069122	3.5611	-1.77372	19.3	1.49899e-44	3.171e-43	90.6183
chr19:10226587	3.20098	-1.40646	19.3	1.4991e-44	3.17123e-43	90.6182
chr11:46560508	-3.11634	0.480976	-19.2999	1.49985e-44	3.17281e-43	90.6177
chr2:131419572	2.02512	-0.852195	19.2999	1.4999e-44	3.17291e-43	90.6176
chr14:32938128	2.68805	-1.47305	19.2999	1.5001e-44	3.17332e-43	90.6175
chr6:41409185	3.23805	-1.85488	19.2999	1.50054e-44	3.17424e-43	90.6172
chr14:105485992	2.10427	-3.98726	19.2998	1.50067e-44	3.17451e-43	90.6171
chr5:95733460	1.945	2.22762	19.2998	1.50078e-44	3.17472e-43	90.6171
chr8:124486042	-3.35854	2.13841	-19.2998	1.50092e-44	3.17501e-43	90.617
chr3:187935882	2.36427	-0.975183	19.2998	1.50138e-44	3.17597e-43	90.6167
chr2:9409199	-3.79268	1.66463	-19.2997	1.50163e-44	3.17648e-43	90.6165
chr4:27101034	2.88634	-1.60805	19.2997	1.50166e-44	3.17654e-43	90.6165
chr9:137814516	-2.30427	2.86909	-19.2997	1.5022e-44	3.17769e-43	90.6161
chr2:17655266	2.02793	1.68384	19.2996	1.50249e-44	3.17828e-43	90.6159
chr8:143935237	2.88134	2.06506	19.2996	1.5027e-44	3.17873e-43	90.6158
chr9:129071439	2.49915	-0.412134	19.2996	1.50288e-44	3.1791e-43	90.6157
chr21:42319974	-2.76805	-0.599756	-19.2996	1.50327e-44	3.1799e-43	90.6154
chr11:59025242	-3.64878	1.27415	-19.2995	1.50393e-44	3.18128e-43	90.615
chr1:44813404	2.81085	-2.06933	19.2995	1.50422e-44	3.18189e-43	90.6148
chr6:158039946	2.39915	1.95299	19.2994	1.50433e-44	3.18213e-43	90.6147
chr10:71845764	2.91122	-0.864878	19.2994	1.50497e-44	3.18346e-43	90.6143
chr1:19352886	-3.30329	1.87348	-19.2994	1.50509e-44	3.1837e-43	90.6142
chr3:185826428	2.65085	-1.8453	19.2993	1.50519e-44	3.18391e-43	90.6141
chr6:30687943	2.6561	-2.75524	19.2993	1.50569e-44	3.18496e-43	90.6138
chr17:1904497	2.08402	-1.33835	19.2993	1.50588e-44	3.18536e-43	90.6137
chr11:31804320	3.35963	-2.38762	19.2993	1.5059e-44	3.18538e-43	90.6137
chr18:53568438	2.00634	0.934756	19.2992	1.50613e-44	3.18586e-43	90.6135
chr19:45090791	-2.47683	1.95488	-19.2992	1.50621e-44	3.18602e-43	90.6134
chr17:81076151	3.35305	-1.5675	19.2992	1.50656e-44	3.18676e-43	90.6132
chr8:143986172	-2.79244	-1.8039	-19.2992	1.50685e-44	3.18735e-43	90.613
chr14:99247021	2.88732	-2.90488	19.2991	1.50704e-44	3.18774e-43	90.6129
chr8:133083016	-2.3711	0.897134	-19.2991	1.5071e-44	3.18786e-43	90.6129
chr7:129454515	2.25024	1.96537	19.2991	1.50714e-44	3.18795e-43	90.6128
chr17:72465650	2.94878	-2.02451	19.2991	1.50727e-44	3.1882e-43	90.6127
chr15:98739286	-2.59646	-0.875671	-19.2991	1.50789e-44	3.1895e-43	90.6123
chr8:141193041	2.48573	0.246159	19.299	1.5079e-44	3.18951e-43	90.6123
chr18:22350174	2.72073	-0.935976	19.299	1.50803e-44	3.18977e-43	90.6122
chr9:88533833	2.26671	-2.20226	19.299	1.50829e-44	3.19033e-43	90.6121
chr14:76310316	1.93707	0.807561	19.299	1.50849e-44	3.19074e-43	90.6119
chr7:128270935	3.22524	-1.08067	19.299	1.50875e-44	3.19128e-43	90.6118
chr15:90038470	-2.70951	-1.21976	-19.299	1.5088e-44	3.19136e-43	90.6117
chr3:11847315	2.03061	-0.702744	19.2989	1.50907e-44	3.19193e-43	90.6116
chr22:45502298	2.21793	-2.6986	19.2989	1.50923e-44	3.19227e-43	90.6114
chr3:31729710	3.08549	-0.530061	19.2988	1.50973e-44	3.19331e-43	90.6111
chr19:5587947	-2.6778	2.07256	-19.2988	1.50981e-44	3.19348e-43	90.6111
chr7:117427865	2.60427	2.34165	19.2988	1.51001e-44	3.19388e-43	90.6109
chr17:58992045	2.11049	2.06122	19.2988	1.51002e-44	3.19389e-43	90.6109
chr7:1086604	2.33951	-0.991098	19.2988	1.51012e-44	3.19409e-43	90.6109
chr2:171810559	-3.15341	0.725	-19.2988	1.51048e-44	3.19485e-43	90.6106
chr15:60390836	3.77024	-1.1122	19.2988	1.51056e-44	3.19501e-43	90.6106
chr2:30744276	1.95073	0.879512	19.2988	1.51062e-44	3.19511e-43	90.6105
chr20:10077235	2.12524	-0.397622	19.2987	1.51066e-44	3.19519e-43	90.6105
chr8:101791171	3.35207	-1.73433	19.2987	1.51091e-44	3.19571e-43	90.6103
chr16:89071656	2.24476	0.792622	19.2987	1.5112e-44	3.19632e-43	90.6101
chr20:36091940	1.92378	-2.9153	19.2987	1.51137e-44	3.19668e-43	90.61
chr1:225922153	-2.75524	2.17091	-19.2987	1.51145e-44	3.19683e-43	90.61
chr22:48152503	1.96012	1.34372	19.2986	1.51209e-44	3.19817e-43	90.6096
chr2:58645320	-3.46939	1.5536	-19.2986	1.51234e-44	3.19869e-43	90.6094
chr5:179624517	2.96037	-1.29835	19.2985	1.5125e-44	3.19903e-43	90.6093
chr7:149764856	3.92402	-1.4175	19.2985	1.51262e-44	3.19926e-43	90.6092
chr3:83224595	2.35744	1.98262	19.2985	1.51272e-44	3.19947e-43	90.6091
chr7:6164841	2.81646	1.74482	19.2985	1.51325e-44	3.20059e-43	90.6088
chr1:23485190	2.20854	0.355244	19.2984	1.51365e-44	3.20141e-43	90.6085
chr7:73893806	2.41134	0.378598	19.2984	1.51366e-44	3.20143e-43	90.6085
chr9:34690957	-2.25354	2.1336	-19.2984	1.51369e-44	3.20148e-43	90.6085
chr3:149128963	3.00183	-2.1353	19.2984	1.51399e-44	3.20211e-43	90.6083
chr21:45149045	2.15524	1.36689	19.2984	1.514e-44	3.20211e-43	90.6083
chr22:19881401	3.52524	-1.61689	19.2984	1.51402e-44	3.20215e-43	90.6083
chr5:178468545	2.10098	-1.32183	19.2984	1.51403e-44	3.20215e-43	90.6083
chr17:69103557	3.15512	-0.467927	19.2983	1.51428e-44	3.20268e-43	90.6081
chr13:25117366	2.21622	2.3947	19.2983	1.51433e-44	3.20278e-43	90.6081
chr2:232891791	-3.73195	1.47951	-19.2983	1.51443e-44	3.20298e-43	90.608
chr17:9056678	2.09232	1.55518	19.2983	1.5151e-44	3.20438e-43	90.6076
chr14:37559777	-3.35037	1.18738	-19.2982	1.51579e-44	3.20582e-43	90.6071
chr19:12873297	2.6322	-1.11427	19.2982	1.51583e-44	3.20591e-43	90.6071
chr2:9944816	3.56085	-0.984573	19.2981	1.51634e-44	3.20697e-43	90.6067
chr7:6153965	2.59171	1.5061	19.2981	1.51679e-44	3.20792e-43	90.6064
chr1:15747703	2.07354	1.11555	19.298	1.51759e-44	3.2096e-43	90.6059
chr11:32089067	2.07817	-0.378232	19.298	1.51787e-44	3.21017e-43	90.6057
chr1:28527222	3.36488	-1.0411	19.2979	1.51794e-44	3.21031e-43	90.6057
chr12:132549862	2.0789	2.09226	19.2979	1.5183e-44	3.21107e-43	90.6055
chr17:31413932	2.66268	-1.20037	19.2979	1.51877e-44	3.21207e-43	90.6051
chr2:237711580	2.21915	1.34348	19.2978	1.51908e-44	3.2127e-43	90.6049
chr7:218439	2.06817	1.23165	19.2978	1.51919e-44	3.21294e-43	90.6049
chr10:128632202	2.42744	0.0122561	19.2978	1.51921e-44	3.21296e-43	90.6049
chr11:704797	2.8578	-1.27927	19.2978	1.51921e-44	3.21296e-43	90.6049
chr19:8487785	-3.03207	0.473232	-19.2978	1.5195e-44	3.21355e-43	90.6047
chr11:8080479	2.02573	0.728598	19.2977	1.51979e-44	3.21416e-43	90.6045
chr14:73785144	2.5522	-0.107073	19.2977	1.51993e-44	3.21445e-43	90.6044
chr17:35774341	2.16378	0.9125	19.2977	1.52009e-44	3.21478e-43	90.6043
chr20:47737609	-3.08232	2.33421	-19.2977	1.52018e-44	3.21496e-43	90.6042
chr3:184630132	2.04683	1.62756	19.2977	1.52021e-44	3.21501e-43	90.6042
chr9:136693464	2.12659	2.12646	19.2977	1.5203e-44	3.21518e-43	90.6041
chr6:43805995	2.04817	1.58457	19.2977	1.52037e-44	3.21533e-43	90.6041
chr5:143401460	3.28341	-1.46402	19.2976	1.52105e-44	3.21676e-43	90.6036
chr2:41930996	2.33439	0.829024	19.2976	1.52132e-44	3.21732e-43	90.6035
chr10:128710530	2.20707	-0.830244	19.2975	1.52164e-44	3.21798e-43	90.6033
chr13:28321534	-2.82927	1.79183	-19.2975	1.52185e-44	3.21842e-43	90.6031
chr17:17722161	3.57866	-2.09896	19.2975	1.52193e-44	3.21857e-43	90.6031
chr2:118187472	2.14012	2.05177	19.2975	1.52203e-44	3.21878e-43	90.603
chr1:47190009	-3.24427	1.5886	-19.2975	1.52227e-44	3.21928e-43	90.6028
chr19:10353202	3.62963	-1.51738	19.2975	1.52236e-44	3.21945e-43	90.6028
chr7:41225161	2.27232	0.747256	19.2975	1.52238e-44	3.2195e-43	90.6028
chr6:41639608	2.80049	-1.2222	19.2975	1.52245e-44	3.21962e-43	90.6027
chr16:88194955	-2.67646	1.48348	-19.2975	1.52251e-44	3.21974e-43	90.6027
chr9:93954449	3.57524	-2.34933	19.2974	1.52295e-44	3.22065e-43	90.6024
chr9:37001327	2.81195	-1.79402	19.2974	1.52295e-44	3.22066e-43	90.6024
chr8:101288121	3.36659	-1.71671	19.2974	1.52296e-44	3.22067e-43	90.6024
chr1:116167797	2.26902	-3.14841	19.2974	1.52317e-44	3.22109e-43	90.6023
chr6:148441297	2.99939	-2.84701	19.2973	1.52361e-44	3.22202e-43	90.602
chr17:75724441	2.11524	1.2103	19.2973	1.52391e-44	3.22265e-43	90.6018
chr12:1444292	3.2411	-1.14957	19.2973	1.52395e-44	3.22272e-43	90.6017
chr14:105065899	-2.39976	1.5011	-19.2973	1.524e-44	3.2228e-43	90.6017
chr8:140557758	2.12366	2.06037	19.2973	1.524e-44	3.2228e-43	90.6017
chr1:2428643	-4.38561	1.61707	-19.2973	1.52412e-44	3.22304e-43	90.6016
chr11:65479080	3.46354	-0.609451	19.2972	1.52527e-44	3.22547e-43	90.6009
chr1:3327574	2.82841	-0.147256	19.2971	1.52573e-44	3.22644e-43	90.6006
chr14:100857198	2.33244	1.17524	19.2971	1.52576e-44	3.22648e-43	90.6006
chr8:143761358	1.69463	-2.39329	19.2971	1.5261e-44	3.22721e-43	90.6003
chr4:2263040	2.31439	-2.39817	19.297	1.52619e-44	3.22738e-43	90.6003
chr5:177371993	-1.82976	1.64988	-19.2969	1.52737e-44	3.22986e-43	90.5995
chr20:54340344	-2.755	0.524207	-19.2969	1.52742e-44	3.22995e-43	90.5995
chr9:16311009	3.04817	-0.404695	19.2969	1.52768e-44	3.23051e-43	90.5993
chr1:171315972	2.7439	1.76439	19.2969	1.52777e-44	3.23068e-43	90.5992
chr11:14248974	-2.59085	-0.400671	-19.2969	1.52785e-44	3.23084e-43	90.5992
chr7:156948753	2.1328	-0.0685976	19.2969	1.52792e-44	3.23097e-43	90.5991
chr9:77953116	2.2028	-2.35982	19.2968	1.52821e-44	3.23158e-43	90.5989
chr16:89119324	-3.1078	1.63256	-19.2968	1.52871e-44	3.23263e-43	90.5986
chr12:1628664	2.01146	1.16037	19.2968	1.52884e-44	3.2329e-43	90.5985
chr14:103712753	3.24146	1.13683	19.2967	1.52906e-44	3.23336e-43	90.5984
chr3:8629663	3.34695	-1.9825	19.2967	1.52973e-44	3.23475e-43	90.598
chr8:73092619	1.725	-0.886768	19.2966	1.52998e-44	3.23527e-43	90.5978
chr12:46198214	3.63744	1.03287	19.2966	1.53003e-44	3.23537e-43	90.5978
chr2:3172357	-3.13329	2.08957	-19.2966	1.53014e-44	3.23558e-43	90.5977
chr1:27365386	2.6289	-2.03104	19.2966	1.53033e-44	3.23599e-43	90.5976
chr3:128254406	1.9972	2.63591	19.2966	1.53048e-44	3.23628e-43	90.5975
chr21:41171380	-3.51244	1.39427	-19.2966	1.53048e-44	3.23628e-43	90.5975
chr1:3064138	3.75061	-1.66079	19.2966	1.53079e-44	3.23694e-43	90.5973
chr15:40772223	-3.04037	1.85823	-19.2965	1.53103e-44	3.23743e-43	90.5971
chr19:6261837	-2.62	1.58305	-19.2965	1.53119e-44	3.23777e-43	90.597
chr4:6768700	3.06732	-2.69646	19.2965	1.53132e-44	3.23801e-43	90.5969
chr22:50704838	2.30841	1.62506	19.2965	1.53136e-44	3.2381e-43	90.5969
chr10:119819612	2.20085	1.61006	19.2964	1.53178e-44	3.23897e-43	90.5966
chr10:77636144	2.57305	-2.13677	19.2964	1.53203e-44	3.23949e-43	90.5964
chr1:2555975	-2.6889	-2.24909	-19.2964	1.53215e-44	3.23975e-43	90.5964
chr22:39685903	2.67183	-2.98091	19.2964	1.53241e-44	3.24028e-43	90.5962
chr3:131501918	2.0811	-0.462134	19.2964	1.5325e-44	3.24046e-43	90.5961
chr5:138876219	-2.60366	2.4039	-19.2964	1.53255e-44	3.24056e-43	90.5961
chr1:95095945	-3.59915	0.896037	-19.2963	1.53275e-44	3.24097e-43	90.596
chr16:11781976	-3.17963	1.93274	-19.2963	1.53281e-44	3.24109e-43	90.5959
chr17:61368300	1.96329	2.67299	19.2963	1.53347e-44	3.24246e-43	90.5955
chr12:104304097	2.7372	-1.74457	19.2963	1.53354e-44	3.2426e-43	90.5955
chr4:186657360	-2.4128	2.47787	-19.2962	1.53414e-44	3.24386e-43	90.5951
chr19:45783261	3.22012	-1.69896	19.2961	1.53465e-44	3.24493e-43	90.5947
chr22:19723708	2.9222	-2.33012	19.2961	1.53494e-44	3.24554e-43	90.5945
chr4:14856705	3.70012	-2.08384	19.2961	1.53497e-44	3.24559e-43	90.5945
chr14:103132922	2.09939	2.62018	19.2961	1.53536e-44	3.24641e-43	90.5943
chr6:168270802	-3.25951	1.83476	-19.2961	1.5354e-44	3.24647e-43	90.5943
chr1:201021312	1.79512	0.602805	19.296	1.53557e-44	3.24684e-43	90.5941
chr17:1125356	1.81902	1.92244	19.296	1.53566e-44	3.24701e-43	90.5941
chr16:19474837	1.845	0.450061	19.2959	1.53647e-44	3.24871e-43	90.5936
chr20:63775981	2.65244	0.162439	19.2959	1.53684e-44	3.24948e-43	90.5933
chr17:80859214	-2.6272	2.4575	-19.2959	1.5369e-44	3.24961e-43	90.5933
chr9:970864	3.98195	-2.17439	19.2959	1.53715e-44	3.25012e-43	90.5931
chr17:81685098	1.79805	0.101463	19.2958	1.53778e-44	3.25145e-43	90.5927
chr19:4361578	2.84146	0.117317	19.2958	1.53792e-44	3.25172e-43	90.5926
chr7:4762521	-3.10598	1.60945	-19.2958	1.53812e-44	3.25215e-43	90.5925
chr8:37677874	1.9328	2.11579	19.2957	1.53824e-44	3.25239e-43	90.5924
chr5:32445081	2.09037	-2.49213	19.2957	1.53847e-44	3.25286e-43	90.5923
chr12:114691206	-1.85244	-0.515122	-19.2957	1.53866e-44	3.25326e-43	90.5921
chr20:4721229	2.01049	-2.68	19.2957	1.53894e-44	3.25383e-43	90.5919
chr2:215626955	2.56195	0.835976	19.2956	1.53923e-44	3.25444e-43	90.5918
chr1:10960526	2.08707	0.652073	19.2955	1.54007e-44	3.2562e-43	90.5912
chr2:9071301	3.29037	-1.44628	19.2955	1.54009e-44	3.25624e-43	90.5912
chr7:96998919	3.89451	-1.88555	19.2955	1.54022e-44	3.2565e-43	90.5911
chr8:142125215	-2.42049	-0.411585	-19.2955	1.54031e-44	3.25669e-43	90.5911
chr14:99512236	2.615	0.24872	19.2955	1.54043e-44	3.25693e-43	90.591
chr16:50102534	1.94866	1.92616	19.2955	1.54087e-44	3.25786e-43	90.5907
chr9:114388512	2.25098	-0.0313415	19.2954	1.54111e-44	3.25835e-43	90.5905
chr22:39959784	2.97512	-2.35927	19.2954	1.54133e-44	3.2588e-43	90.5904
chr13:112826774	2.66707	1.29378	19.2953	1.54204e-44	3.2603e-43	90.5899
chr9:136548174	1.89061	1.81628	19.2953	1.54211e-44	3.26042e-43	90.5899
chr1:207838722	3.54963	-0.7875	19.2953	1.54212e-44	3.26044e-43	90.5899
chr7:29987837	3.12976	-1.60939	19.2953	1.5424e-44	3.26103e-43	90.5897
chr5:176726318	2.05341	-0.433049	19.2953	1.54248e-44	3.26119e-43	90.5896
chr4:40196823	-3.525	1.03713	-19.2953	1.54249e-44	3.2612e-43	90.5896
chr13:75818395	3.87951	-1.2422	19.2953	1.54264e-44	3.2615e-43	90.5895
chr3:138097775	2.66122	1.87171	19.2952	1.5431e-44	3.26246e-43	90.5892
chr8:140527917	2.42744	1.72433	19.2951	1.54419e-44	3.26476e-43	90.5885
chr10:103965947	3.18793	-1.57835	19.2951	1.54442e-44	3.26523e-43	90.5884
chr18:13222582	-3.58866	1.00384	-19.2951	1.54445e-44	3.2653e-43	90.5884
chr1:95122391	2.96207	-1.84726	19.295	1.54499e-44	3.26642e-43	90.588
chr12:2589642	2.44939	0.540427	19.2949	1.54564e-44	3.26778e-43	90.5876
chr16:85640646	-3.55183	1.51701	-19.2949	1.54654e-44	3.26967e-43	90.587
chr10:129786081	-4.0789	1.59152	-19.2948	1.54692e-44	3.27046e-43	90.5868
chr11:44520394	2.2989	-2.4925	19.2948	1.54735e-44	3.27136e-43	90.5865
chr17:57406462	-3.37098	0.814634	-19.2948	1.5474e-44	3.27147e-43	90.5865
chr12:132289086	-3.68073	1.36207	-19.2947	1.54765e-44	3.27198e-43	90.5863
chr2:109130548	2.27207	-1.43835	19.2947	1.54793e-44	3.27257e-43	90.5861
chr14:65263339	1.7228	2.51591	19.2947	1.548e-44	3.27269e-43	90.5861
chr8:81629704	3.43024	-0.885976	19.2947	1.54807e-44	3.27285e-43	90.586
chr9:86578197	2.21829	-1.27854	19.2947	1.54818e-44	3.27307e-43	90.586
chr8:22055909	2.45671	-2.55445	19.2946	1.54883e-44	3.27443e-43	90.5855
chr17:1896256	-3.16671	2.01506	-19.2946	1.54894e-44	3.27465e-43	90.5855
chr9:114395591	2.28354	0.921646	19.2946	1.54897e-44	3.27471e-43	90.5854
chr13:24087504	2.30134	1.22909	19.2946	1.54922e-44	3.27522e-43	90.5853
chr2:170078318	-3.59207	1.70421	-19.2946	1.54923e-44	3.27523e-43	90.5853
chr5:146920465	-2.81963	1.71372	-19.2946	1.5493e-44	3.27538e-43	90.5852
chr1:205518260	2.22537	1.81146	19.2945	1.54962e-44	3.27605e-43	90.585
chr12:131734444	-2.48671	2.38323	-19.2945	1.54992e-44	3.27665e-43	90.5848
chr3:50340006	3.12049	-2.08122	19.2945	1.55022e-44	3.27728e-43	90.5846
chr5:132964118	2.36085	-2.31774	19.2944	1.55098e-44	3.27888e-43	90.5842
chr11:124897929	-2.95244	0.258415	-19.2944	1.55102e-44	3.27896e-43	90.5841
chr17:50558554	1.79207	-0.542988	19.2943	1.55127e-44	3.27948e-43	90.584
chr19:6042246	-3.585	1.43201	-19.2943	1.55202e-44	3.28106e-43	90.5835
chr8:144053111	1.76244	1.85415	19.2942	1.55266e-44	3.28239e-43	90.5831
chr8:17349162	3.24341	-1.59659	19.2942	1.55274e-44	3.28255e-43	90.583
chr19:14363897	2.55817	-2.99799	19.2942	1.55281e-44	3.2827e-43	90.583
chr3:46998832	2.49061	-1.97055	19.2942	1.55287e-44	3.28282e-43	90.5829
chr1:155050468	1.69256	-3.16957	19.2941	1.55319e-44	3.28348e-43	90.5827
chr3:188154992	1.655	-0.410793	19.2941	1.55334e-44	3.28379e-43	90.5826
chr8:124486041	-3.24841	1.63774	-19.2941	1.55355e-44	3.28421e-43	90.5825
chr5:150617953	-3.1739	1.41427	-19.2941	1.5536e-44	3.28432e-43	90.5825
chr6:29676890	-2.29768	0.500915	-19.2941	1.55367e-44	3.28446e-43	90.5824
chr2:96860760	2.93159	-0.573598	19.2941	1.55377e-44	3.28465e-43	90.5824
chr3:181697060	2.7861	-1.48695	19.2941	1.55381e-44	3.28473e-43	90.5823
chr9:34666409	2.88183	-2.28811	19.2941	1.55385e-44	3.2848e-43	90.5823
chrX:10124158	2.71854	0.384268	19.294	1.55451e-44	3.28619e-43	90.5819
chr9:111516087	2.86939	-0.57872	19.2939	1.55507e-44	3.28736e-43	90.5815
chr11:71999838	3.4361	-1.685	19.2939	1.55584e-44	3.28897e-43	90.581
chr2:127408573	2.80159	-2.46616	19.2938	1.5561e-44	3.28951e-43	90.5809
chr13:112985379	-3.62927	1.03024	-19.2938	1.55621e-44	3.28973e-43	90.5808
chr11:111794144	2.90561	0.475366	19.2938	1.55656e-44	3.29048e-43	90.5806
chr7:2111172	-2.21927	0.588415	-19.2937	1.55696e-44	3.29131e-43	90.5803
chr7:1056339	-2.48244	-1.94976	-19.2937	1.5572e-44	3.29181e-43	90.5801
chr4:26028383	2.35098	1.30793	19.2937	1.55724e-44	3.29187e-43	90.5801
chr7:47485261	3.50366	-0.583415	19.2937	1.55776e-44	3.29297e-43	90.5798
chr15:92011993	2.44134	-0.530549	19.2936	1.55792e-44	3.29329e-43	90.5797
chr11:64060501	2.60878	-2.7528	19.2936	1.55813e-44	3.29372e-43	90.5796
chr12:16573852	3.34024	-2.18866	19.2936	1.5582e-44	3.29386e-43	90.5795
chr20:35432724	-3.60585	1.67598	-19.2936	1.55849e-44	3.29446e-43	90.5793
chr12:96045735	-2.37207	1.10591	-19.2935	1.55875e-44	3.29501e-43	90.5792
chr18:64410840	2.21805	-0.739024	19.2935	1.55939e-44	3.29636e-43	90.5787
chr11:70073467	-2.25598	-1.00738	-19.2935	1.55957e-44	3.29672e-43	90.5786
chr19:43465497	2.41866	-1.79482	19.2935	1.5596e-44	3.29678e-43	90.5786
chr13:26968664	1.96585	1.23512	19.2935	1.55965e-44	3.29687e-43	90.5786
chr16:85972474	3.42293	1.89841	19.2934	1.56006e-44	3.29773e-43	90.5783
chr22:50676929	1.7989	0.403476	19.2934	1.56042e-44	3.29849e-43	90.5781
chr6:151681917	-3.16183	0.44311	-19.2933	1.56066e-44	3.29898e-43	90.5779
chr7:123181203	-2.68756	2.19341	-19.2933	1.56112e-44	3.29994e-43	90.5776
chr1:26542010	-3.32329	0.451524	-19.2933	1.56119e-44	3.30008e-43	90.5776
chr2:236971962	-2.02951	-0.965366	-19.2932	1.56158e-44	3.3009e-43	90.5773
chr17:4221967	3.27012	0.588841	19.2932	1.56167e-44	3.30107e-43	90.5773
chr17:28248371	2.48524	-0.885793	19.2932	1.56175e-44	3.30123e-43	90.5772
chr2:120398096	2.17524	1.32896	19.2932	1.56182e-44	3.30137e-43	90.5772
chrX:152115917	2.38854	0.732561	19.2932	1.56206e-44	3.30186e-43	90.577
chr14:64706235	2.48024	-1.09085	19.2932	1.56219e-44	3.30213e-43	90.5769
chr13:20415243	2.02683	-0.67061	19.2932	1.56229e-44	3.30234e-43	90.5769
chr5:94194565	1.95988	2.03774	19.2931	1.56274e-44	3.30328e-43	90.5766
chr4:88584403	2.14622	1.78665	19.2931	1.56311e-44	3.30404e-43	90.5764
chr18:80179143	-2.43378	1.18823	-19.2931	1.5632e-44	3.30423e-43	90.5763
chr1:225509170	-3.66329	1.66335	-19.2931	1.56336e-44	3.30455e-43	90.5762
chr16:766910	2.26476	1.81262	19.293	1.56351e-44	3.30486e-43	90.5761
chr6:6614300	-3.35939	1.71994	-19.293	1.56355e-44	3.30495e-43	90.5761
chr17:19410985	1.76463	-0.731707	19.293	1.56394e-44	3.30574e-43	90.5758
chr1:2569858	1.73293	1.16756	19.2929	1.5645e-44	3.30693e-43	90.5755
chr7:158318669	2.57366	1.08854	19.2929	1.56463e-44	3.3072e-43	90.5754
chr3:187935747	2.2572	0.334207	19.2929	1.56507e-44	3.30812e-43	90.5751
chr13:114035626	3.39683	-1.51146	19.2928	1.56549e-44	3.30899e-43	90.5748
chr14:101584662	2.69695	1.06518	19.2928	1.56592e-44	3.30989e-43	90.5746
chr3:196180164	-2.76439	0.164634	-19.2927	1.56643e-44	3.31096e-43	90.5742
chr3:15326385	1.72037	1.87713	19.2927	1.5665e-44	3.31109e-43	90.5742
chr11:392428	3.53671	-1.12067	19.2927	1.56712e-44	3.31238e-43	90.5738
chr9:136882466	1.98354	-0.275427	19.2926	1.56732e-44	3.3128e-43	90.5737
chr7:116631145	2.59537	-0.29622	19.2926	1.56752e-44	3.31322e-43	90.5735
chr15:99431123	2.93988	-0.643232	19.2926	1.56758e-44	3.31333e-43	90.5735
chr2:235909092	-2.53037	2.18567	-19.2926	1.56772e-44	3.31363e-43	90.5734
chr17:933049	3.47622	0.283841	19.2925	1.56821e-44	3.31465e-43	90.5731
chr7:21170105	2.27476	-2.2764	19.2925	1.56823e-44	3.31467e-43	90.5731
chr6:10415901	3.24256	-2.10652	19.2925	1.56866e-44	3.31558e-43	90.5728
chr9:88990705	2.30488	-2.31732	19.2925	1.56887e-44	3.31601e-43	90.5727
chr2:70896315	2.88012	-2.32677	19.2925	1.569e-44	3.31629e-43	90.5726
chr11:67639678	1.91902	1.25927	19.2924	1.56917e-44	3.31663e-43	90.5725
chr20:57809463	2.80232	2.17689	19.2924	1.56963e-44	3.31759e-43	90.5722
chr17:49035820	3.33732	-1.08951	19.2924	1.56964e-44	3.31759e-43	90.5722
chr22:42292848	2.02524	2.57201	19.2923	1.5701e-44	3.31857e-43	90.5719
chr6:37004387	2.04293	1.22915	19.2923	1.5702e-44	3.31876e-43	90.5718
chr17:77055792	1.84073	1.26293	19.2923	1.57026e-44	3.31889e-43	90.5718
chr7:28435270	1.93756	1.08598	19.2923	1.57059e-44	3.31957e-43	90.5716
chr6:4603372	3.0522	-1.95134	19.2923	1.57086e-44	3.32012e-43	90.5714
chr16:4414426	-2.87768	2.1114	-19.2923	1.5709e-44	3.32021e-43	90.5714
chr7:132615324	3.0789	-2.07896	19.2922	1.57102e-44	3.32045e-43	90.5713
chr12:118052471	3.74183	-1.74213	19.2922	1.57112e-44	3.32064e-43	90.5712
chr5:170896888	2.52073	-0.99939	19.2922	1.57122e-44	3.32085e-43	90.5712
chr1:220927479	2.53817	-1.51482	19.2922	1.57132e-44	3.32104e-43	90.5711
chr1:28392196	2.7939	-2.45146	19.2922	1.57132e-44	3.32104e-43	90.5711
chr3:188439290	-3.56512	1.005	-19.2922	1.57173e-44	3.32189e-43	90.5709
chr4:73724119	1.88927	2.89744	19.2921	1.57225e-44	3.32298e-43	90.5705
chr19:8490574	-2.00805	2.59537	-19.2921	1.57229e-44	3.32306e-43	90.5705
chr2:157489611	1.84037	1.69726	19.2921	1.57231e-44	3.32309e-43	90.5705
chr1:32275173	2.28341	0.372927	19.2921	1.57246e-44	3.32339e-43	90.5704
chr1:1307199	2.50317	-2.52659	19.2921	1.57247e-44	3.32341e-43	90.5704
chr14:24411104	2.0478	0.774268	19.2921	1.57264e-44	3.32375e-43	90.5703
chr1:31759306	2.2678	1.06805	19.2921	1.57284e-44	3.32417e-43	90.5701
chr2:233060449	-2.94268	-0.121951	-19.2921	1.57284e-44	3.32417e-43	90.5701
chr13:95523792	-3.03927	1.98854	-19.2919	1.57394e-44	3.32648e-43	90.5694
chr10:10295067	-3.83902	1.3011	-19.2919	1.57401e-44	3.32661e-43	90.5694
chr6:157561325	-3.04549	2.14677	-19.2919	1.57415e-44	3.3269e-43	90.5693
chr10:11825624	-3.07415	2.30402	-19.2919	1.57475e-44	3.32817e-43	90.5689
chr22:50074700	3.22317	-0.497805	19.2918	1.57513e-44	3.32895e-43	90.5687
chr2:60586168	-3.6128	1.58591	-19.2918	1.57559e-44	3.3299e-43	90.5684
chr2:95306262	-3.64463	1.22439	-19.2917	1.57576e-44	3.33026e-43	90.5683
chr7:111728740	2.01329	0.107256	19.2917	1.57583e-44	3.3304e-43	90.5682
chr4:188399981	2.49634	-2.15829	19.2917	1.57602e-44	3.33078e-43	90.5681
chr19:35126918	3.47256	-0.797134	19.2917	1.5762e-44	3.33115e-43	90.568
chr22:27299751	1.99402	0.914573	19.2917	1.5763e-44	3.33135e-43	90.568
chr5:131385552	-2.41	2.37817	-19.2916	1.57696e-44	3.33274e-43	90.5675
chr5:172669878	3.04268	-1.30585	19.2916	1.57765e-44	3.3342e-43	90.5671
chr5:40775153	-3.055	1.87506	-19.2915	1.57766e-44	3.33421e-43	90.5671
chr1:202029509	-3.37329	1.96909	-19.2915	1.57801e-44	3.33494e-43	90.5669
chr10:52817943	2.1189	-0.433476	19.2914	1.5787e-44	3.33638e-43	90.5664
chr10:123866624	2.20146	-2.76671	19.2914	1.57873e-44	3.33643e-43	90.5664
chr1:50427627	3.31866	-2.11701	19.2914	1.57883e-44	3.33663e-43	90.5663
chr10:5641847	2.25963	2.33299	19.2914	1.57895e-44	3.33687e-43	90.5663
chr14:103848606	3.72707	-1.68476	19.2913	1.58015e-44	3.3394e-43	90.5655
chr7:154153853	2.4072	0.846037	19.2912	1.58069e-44	3.34053e-43	90.5652
chr19:29422100	1.97439	-0.407073	19.2912	1.58089e-44	3.34094e-43	90.565
chr16:86564824	2.14878	-0.292805	19.2912	1.58098e-44	3.34113e-43	90.565
chr6:132402236	2.29134	0.0220122	19.2912	1.5814e-44	3.342e-43	90.5647
chr11:61148157	2.23768	-0.296159	19.2912	1.58146e-44	3.34212e-43	90.5647
chr12:51296997	-1.93049	2.25988	-19.2911	1.58163e-44	3.34247e-43	90.5646
chr1:48163030	2.14329	2.56177	19.2911	1.58177e-44	3.34275e-43	90.5645
chr16:16022386	3.63854	-1.77	19.2911	1.58178e-44	3.34277e-43	90.5645
chr5:58490444	-2.8822	0.427195	-19.2911	1.58183e-44	3.34287e-43	90.5644
chr2:231197940	2.50122	-2.48841	19.2911	1.58201e-44	3.34324e-43	90.5643
chr15:93241787	3.42915	-0.805061	19.2911	1.58231e-44	3.34385e-43	90.5641
chr7:2224458	2.84659	1.88037	19.291	1.58258e-44	3.34442e-43	90.564
chr1:1432408	2.54915	-2.16091	19.291	1.5829e-44	3.3451e-43	90.5638
chr17:18780506	-3.02585	0.342683	-19.291	1.58334e-44	3.346e-43	90.5635
chr7:136929062	-3.27195	1.83439	-19.2909	1.58345e-44	3.34624e-43	90.5634
chrX:9467259	2.50244	-0.226098	19.2909	1.58351e-44	3.34634e-43	90.5634
chr8:22601159	2.97012	-0.1375	19.2909	1.58361e-44	3.34655e-43	90.5633
chr3:65356487	1.73695	-2.72567	19.2909	1.58379e-44	3.34692e-43	90.5632
chr19:49862514	2.6428	1.41177	19.2909	1.58411e-44	3.34758e-43	90.563
chr11:1049475	-4.00878	1.41476	-19.2908	1.58462e-44	3.34864e-43	90.5627
chr16:84806690	2.96488	-0.930732	19.2908	1.58465e-44	3.34871e-43	90.5627
chr16:86571100	2.40915	1.49299	19.2908	1.58493e-44	3.3493e-43	90.5625
chr7:997743	3.3339	-0.342073	19.2907	1.58541e-44	3.35029e-43	90.5622
chr5:145661343	-3.42744	2.00787	-19.2907	1.58547e-44	3.3504e-43	90.5622
chr15:90936056	2.24793	0.527012	19.2907	1.58562e-44	3.35072e-43	90.5621
chr6:79536275	2.44488	-1.75549	19.2907	1.58571e-44	3.35089e-43	90.562
chr1:161198941	2.37902	0.132683	19.2907	1.58571e-44	3.35089e-43	90.562
chr17:1730221	-2.15439	1.97402	-19.2907	1.58576e-44	3.35099e-43	90.562
chr5:99169633	-3.17598	1.70823	-19.2907	1.58581e-44	3.35107e-43	90.5619
chr12:110920555	1.90232	-2.38274	19.2906	1.58629e-44	3.35208e-43	90.5616
chr16:56648098	2.50366	-2.49402	19.2906	1.58668e-44	3.35289e-43	90.5614
chr9:133979339	2.1911	-2.85994	19.2905	1.58724e-44	3.35407e-43	90.561
chr7:1000239	2.56634	-0.411098	19.2905	1.58742e-44	3.35443e-43	90.5609
chr4:67747105	-2.8472	1.8753	-19.2905	1.5877e-44	3.35501e-43	90.5607
chr17:39679595	-2.9222	0.945244	-19.2905	1.58785e-44	3.35532e-43	90.5606
chr13:44439520	-2.2828	-0.5475	-19.2905	1.58786e-44	3.35534e-43	90.5606
chr2:113110883	-3.85037	1.40445	-19.2904	1.5884e-44	3.35647e-43	90.5603
chr4:153759316	2.41317	-1.18098	19.2904	1.58848e-44	3.35663e-43	90.5602
chr15:88896583	2.27634	0.13122	19.2904	1.58903e-44	3.35778e-43	90.5599
chr12:123479008	2.165	0.663232	19.2904	1.58911e-44	3.35793e-43	90.5599
chr18:48843940	2.29951	1.1261	19.2903	1.58936e-44	3.35845e-43	90.5597
chr3:193467458	1.69707	2.42744	19.2903	1.58958e-44	3.35891e-43	90.5596
chr1:22544980	2.36207	0.752622	19.2903	1.58967e-44	3.35908e-43	90.5595
chr2:27079026	2.63073	-1.33768	19.2903	1.58977e-44	3.35928e-43	90.5594
chr7:2860874	-3.81195	1.57829	-19.2903	1.58987e-44	3.35949e-43	90.5594
chr2:161239502	2.98085	-2.09921	19.2903	1.58996e-44	3.35966e-43	90.5593
chr4:40516145	3.19122	-2.20829	19.2902	1.59066e-44	3.36114e-43	90.5589
chr2:96539498	1.94195	2.66195	19.2901	1.59111e-44	3.36208e-43	90.5586
chr1:26849745	4.06195	-0.808049	19.2901	1.59158e-44	3.36306e-43	90.5583
chr12:132433159	-3.44683	1.70305	-19.2901	1.59168e-44	3.36326e-43	90.5582
chr10:124672100	-2.24805	1.83049	-19.2901	1.59176e-44	3.36342e-43	90.5582
chr1:13582851	2.51293	-1.49012	19.2901	1.59186e-44	3.36361e-43	90.5581
chr6:10276137	2.90659	0.981951	19.29	1.59257e-44	3.36511e-43	90.5577
chr5:1110350	-2.27159	1.9164	-19.29	1.59258e-44	3.36512e-43	90.5577
chr5:3394007	-2.9472	1.91006	-19.29	1.59283e-44	3.36564e-43	90.5575
chr10:86942537	2.21805	1.09744	19.2899	1.59342e-44	3.36688e-43	90.5571
chr19:56118670	-1.6978	0.922805	-19.2899	1.59386e-44	3.36779e-43	90.5569
chr22:36456022	1.79841	1.49518	19.2898	1.59407e-44	3.36824e-43	90.5567
chr5:88667847	2.58549	-1.2664	19.2898	1.59416e-44	3.3684e-43	90.5567
chr13:80314260	3.27707	-1.08463	19.2898	1.59416e-44	3.3684e-43	90.5567
chr11:69654406	-3.45829	1.44159	-19.2898	1.59447e-44	3.36905e-43	90.5565
chr5:10333112	3.11659	-1.76415	19.2898	1.59471e-44	3.36954e-43	90.5563
chr7:99140971	-3.38085	1.25616	-19.2898	1.59474e-44	3.3696e-43	90.5563
chr6:4079206	2.80232	-1.48896	19.2897	1.59506e-44	3.37025e-43	90.5561
chr5:76717739	-3.47037	1.33372	-19.2897	1.59552e-44	3.37121e-43	90.5558
chr11:122668911	-3.72451	0.948354	-19.2897	1.59556e-44	3.3713e-43	90.5558
chr22:43227449	2.64159	0.622622	19.2897	1.59562e-44	3.3714e-43	90.5558
chr17:17726157	-2.26476	-1.40226	-19.2897	1.59582e-44	3.37182e-43	90.5556
chr11:47143438	3.41561	-1.55659	19.2896	1.5961e-44	3.3724e-43	90.5555
chr12:49105671	3.63866	-1.4453	19.2896	1.59611e-44	3.37242e-43	90.5555
chr17:37131956	-3.26488	1.57902	-19.2896	1.59629e-44	3.37279e-43	90.5553
chr5:154692119	2.99744	-0.392012	19.2896	1.59639e-44	3.37299e-43	90.5553
chr1:201224441	1.93841	2.13311	19.2896	1.5967e-44	3.37363e-43	90.5551
chr5:14872949	3.06463	-1.72207	19.2895	1.59708e-44	3.37444e-43	90.5548
chr2:222289609	2.97476	-2.20262	19.2895	1.59737e-44	3.37504e-43	90.5547
chr16:45717	-3.10695	2.02494	-19.2895	1.59741e-44	3.37509e-43	90.5546
chr1:22799720	2	0.828537	19.2895	1.59757e-44	3.37543e-43	90.5545
chr1:160364413	2.0072	-2.10701	19.2894	1.59817e-44	3.37668e-43	90.5542
chr1:56644488	-1.88098	-2.47159	-19.2893	1.59888e-44	3.37819e-43	90.5537
chr3:134447048	-2.05366	2.18268	-19.2893	1.5993e-44	3.37906e-43	90.5535
chr11:122491821	-2.86524	-1.47299	-19.2892	1.59978e-44	3.38006e-43	90.5532
chr1:52908015	2.29732	2.02756	19.2892	1.59995e-44	3.38041e-43	90.5531
chr6:18488074	-3.5572	1.42567	-19.2892	1.6003e-44	3.38113e-43	90.5528
chr21:41241565	-3.59366	1.76756	-19.2892	1.60043e-44	3.3814e-43	90.5528
chr10:28500196	3.08085	-0.508963	19.2891	1.60079e-44	3.38215e-43	90.5525
chr19:7291313	-1.87341	1.9672	-19.2891	1.60094e-44	3.38247e-43	90.5524
chr17:50398143	2.14476	0.140915	19.2891	1.60095e-44	3.38248e-43	90.5524
chr7:1275822	-2.36707	-1.09207	-19.2891	1.60148e-44	3.38358e-43	90.5521
chr11:61554551	2.29976	-1.03549	19.289	1.60176e-44	3.38417e-43	90.5519
chr10:102393102	1.8172	1.74457	19.289	1.60191e-44	3.38446e-43	90.5518
chr10:86970324	2.42134	-3.06067	19.2889	1.60284e-44	3.38642e-43	90.5512
chr1:3164129	2.34476	2.1147	19.2889	1.60318e-44	3.38712e-43	90.551
chr8:10418417	2.08134	-1.52299	19.2889	1.60349e-44	3.38778e-43	90.5508
chr12:50615866	3.6639	-1.16963	19.2888	1.60364e-44	3.38807e-43	90.5508
chr8:19755667	-2.6478	0.213415	-19.2888	1.60369e-44	3.38817e-43	90.5507
chr3:52827519	1.92402	0.726402	19.2888	1.60379e-44	3.38838e-43	90.5507
chr1:1006981	-3.84244	1.69549	-19.2888	1.60391e-44	3.38862e-43	90.5506
chr16:89656843	2.40159	0.0133537	19.2888	1.60395e-44	3.3887e-43	90.5506
chr22:47051976	3.08537	0.627317	19.2888	1.60424e-44	3.3893e-43	90.5504
chr2:219250543	-2.60207	1.84823	-19.2887	1.60501e-44	3.39091e-43	90.5499
chr5:166369375	2.07061	-1.5653	19.2887	1.60524e-44	3.3914e-43	90.5497
chr6:149904354	2.22866	1.30604	19.2887	1.60544e-44	3.3918e-43	90.5496
chr5:132748163	2.59012	-0.689695	19.2886	1.60576e-44	3.39246e-43	90.5494
chr7:2426011	2.24354	0.369695	19.2886	1.60606e-44	3.3931e-43	90.5492
chr8:140718358	3.75659	-1.95146	19.2886	1.6061e-44	3.39317e-43	90.5492
chr7:2607654	-2.18305	1.44457	-19.2886	1.60626e-44	3.39349e-43	90.5491
chr3:170978509	2.54927	-0.294634	19.2886	1.60634e-44	3.39365e-43	90.5491
chr2:239274588	-2.06329	1.23323	-19.2886	1.60638e-44	3.39373e-43	90.549
chr2:96837840	1.90378	2.55701	19.2885	1.60648e-44	3.39393e-43	90.549
chr4:17712349	1.94439	0.927073	19.2885	1.60654e-44	3.39405e-43	90.5489
chr19:6010219	1.79	1.91463	19.2885	1.60675e-44	3.39449e-43	90.5488
chr3:23591136	2.76256	-0.505549	19.2885	1.60724e-44	3.39551e-43	90.5485
chr19:46432037	2.15256	-1.55823	19.2885	1.6073e-44	3.39562e-43	90.5485
chr2:102027937	2.71646	-0.344573	19.2885	1.60735e-44	3.39572e-43	90.5484
chr17:78231470	2.33061	-0.693354	19.2885	1.60737e-44	3.39575e-43	90.5484
chr9:128414648	1.89671	-0.681768	19.2884	1.60744e-44	3.39589e-43	90.5484
chr1:198541600	-3.65354	1.73152	-19.2884	1.60771e-44	3.39644e-43	90.5482
chr12:113467326	3.28098	-3.1178	19.2884	1.60785e-44	3.39674e-43	90.5481
chr11:65551212	2.84793	-0.187012	19.2884	1.60789e-44	3.39679e-43	90.5481
chr17:63715281	2.16744	1.49396	19.2884	1.60825e-44	3.39755e-43	90.5479
chr5:176152443	2.81171	-0.286707	19.2884	1.60836e-44	3.39778e-43	90.5478
chr22:19720044	1.99817	2.14165	19.2883	1.60864e-44	3.39837e-43	90.5476
chr6:10434393	2.35866	-1.87421	19.2883	1.60882e-44	3.39872e-43	90.5475
chr1:9388690	2.20561	0.451341	19.2883	1.60886e-44	3.3988e-43	90.5475
chr19:47275460	2.65902	-2.72768	19.2883	1.60886e-44	3.3988e-43	90.5475
chr7:98306301	1.85366	2.75744	19.2883	1.60919e-44	3.39947e-43	90.5473
chr17:81008329	2.7489	-0.183354	19.2882	1.60969e-44	3.40053e-43	90.547
chr2:105884163	2.47305	-0.377622	19.2882	1.60979e-44	3.40072e-43	90.5469
chr11:19275457	3.65829	-0.407561	19.2882	1.60985e-44	3.40084e-43	90.5469
chr16:56642781	1.84573	-0.669085	19.2882	1.61004e-44	3.40123e-43	90.5468
chr12:104667296	-3.17976	-0.0590244	-19.2882	1.61022e-44	3.4016e-43	90.5467
chr3:59102213	2.19732	0.494756	19.2881	1.61039e-44	3.40195e-43	90.5465
chr12:55720507	-2.84012	2.40921	-19.2881	1.61064e-44	3.40248e-43	90.5464
chr19:617802	4.62159	0.332012	19.2881	1.6107e-44	3.4026e-43	90.5464
chr10:11783976	1.95793	1.93713	19.288	1.61181e-44	3.40491e-43	90.5457
chr8:134478612	2.35963	-0.408232	19.288	1.61202e-44	3.40536e-43	90.5455
chr12:132506339	-1.9822	-0.318659	-19.2879	1.61285e-44	3.40709e-43	90.545
chr7:513384	-3.47939	1.33555	-19.2879	1.61288e-44	3.40715e-43	90.545
chrX:1537324	-3.64585	0.858171	-19.2879	1.61302e-44	3.40743e-43	90.5449
chr3:127804274	2.33378	1.27189	19.2879	1.61304e-44	3.40747e-43	90.5449
chr7:55591520	1.98463	1.58134	19.2879	1.61323e-44	3.40785e-43	90.5448
chr5:179378739	1.94793	0.847256	19.2878	1.6134e-44	3.40821e-43	90.5447
chrX:150544385	1.77805	-0.755366	19.2878	1.61342e-44	3.40824e-43	90.5447
chr3:127731757	2.245	1.9197	19.2878	1.61349e-44	3.40838e-43	90.5446
chr10:88693555	2.68451	-1.08506	19.2878	1.61395e-44	3.40934e-43	90.5443
chr9:86079469	3.70841	-1.3603	19.2878	1.61399e-44	3.40942e-43	90.5443
chr16:49749351	2.07378	1.77299	19.2877	1.61435e-44	3.41016e-43	90.5441
chr22:23180153	2.03	-3.7678	19.2877	1.61439e-44	3.41023e-43	90.5441
chr1:2299275	-2.04146	0.185244	-19.2876	1.61548e-44	3.41253e-43	90.5434
chr1:15358764	3.48707	0.707195	19.2876	1.61605e-44	3.41372e-43	90.543
chr2:106125193	3.47537	-1.04146	19.2876	1.61606e-44	3.41372e-43	90.543
chr11:2909847	2.49146	-0.688659	19.2876	1.61612e-44	3.41385e-43	90.543
chr10:81877663	2.93561	-1.40817	19.2875	1.61627e-44	3.41416e-43	90.5429
chr17:34886966	-2.65256	-1.53518	-19.2875	1.61652e-44	3.41466e-43	90.5427
chr2:96860426	-1.67817	0.045061	-19.2875	1.61653e-44	3.41468e-43	90.5427
chr19:31352090	4.25317	-1.72012	19.2875	1.61675e-44	3.41515e-43	90.5426
chr12:52544179	-2.44805	2.14476	-19.2875	1.61713e-44	3.41593e-43	90.5424
chr10:14009411	-2.65963	-0.30872	-19.2874	1.6172e-44	3.41607e-43	90.5423
chr14:88548333	-2.15415	2.53463	-19.2874	1.61745e-44	3.41659e-43	90.5422
chr20:62310892	-2.63659	1.07232	-19.2874	1.61768e-44	3.41707e-43	90.542
chr11:12826542	2.38073	1.35244	19.2873	1.61829e-44	3.41835e-43	90.5416
chr15:58396702	3.33159	-1.58274	19.2873	1.61898e-44	3.41979e-43	90.5412
chr12:27465664	1.81354	2.88896	19.2873	1.61899e-44	3.41979e-43	90.5412
chr3:149377429	-3.07634	1.1139	-19.2872	1.61934e-44	3.42053e-43	90.541
chr9:133795108	2.81061	0.918476	19.2871	1.62054e-44	3.42304e-43	90.5403
chr11:61755154	1.87537	2.22329	19.2871	1.6206e-44	3.42316e-43	90.5402
chr11:31801117	3.32159	-1.59201	19.287	1.62123e-44	3.42448e-43	90.5398
chr5:113432376	1.90402	1.53409	19.287	1.62125e-44	3.42452e-43	90.5398
chr7:149765054	3.6589	-1.4703	19.287	1.62128e-44	3.42458e-43	90.5398
chr5:118562271	2.34585	1.34634	19.287	1.62158e-44	3.42519e-43	90.5396
chr8:143944753	3.44902	-0.991951	19.287	1.62165e-44	3.42534e-43	90.5396
chr5:1506256	3.60244	-1.47317	19.287	1.62191e-44	3.42588e-43	90.5394
chr10:35563456	2.03732	-1.88341	19.2869	1.62207e-44	3.4262e-43	90.5393
chr2:9331050	-2.51744	-0.327622	-19.2869	1.62213e-44	3.42631e-43	90.5393
chr4:38188578	3.19915	0.825061	19.2869	1.62276e-44	3.42764e-43	90.5389
chr1:9018411	-2.9828	1.9986	-19.2869	1.62281e-44	3.42774e-43	90.5389
chr1:38117835	-4.425	1.74689	-19.2869	1.62302e-44	3.42816e-43	90.5387
chr2:120741002	2.49768	-2.59543	19.2868	1.62314e-44	3.4284e-43	90.5387
chr1:46492956	4.09293	-1.89341	19.2868	1.62384e-44	3.42987e-43	90.5382
chr2:111366821	2.49817	1.08421	19.2867	1.62407e-44	3.43036e-43	90.5381
chr17:61364144	2.21037	1.85177	19.2867	1.6244e-44	3.43104e-43	90.5379
chr7:68692063	2.31293	2.1461	19.2867	1.62454e-44	3.43133e-43	90.5378
chr2:8118468	-3.38988	1.2103	-19.2867	1.62467e-44	3.43159e-43	90.5377
chr1:16226752	2.54293	0.555	19.2866	1.62542e-44	3.43316e-43	90.5373
chr11:34495986	-3.25768	1.73982	-19.2866	1.62574e-44	3.43382e-43	90.5371
chr4:153793072	3.46671	-1.74774	19.2866	1.62587e-44	3.43409e-43	90.537
chr1:223770466	1.93573	1.99348	19.2865	1.62654e-44	3.4355e-43	90.5366
chr22:39642568	1.81561	1.29585	19.2865	1.62684e-44	3.43612e-43	90.5364
chr15:30065610	3.44183	-1.11982	19.2864	1.627e-44	3.43644e-43	90.5363
chr1:9183734	2.53793	-2.25482	19.2864	1.6271e-44	3.43664e-43	90.5362
chr3:72658070	-2.24024	2.40756	-19.2864	1.62713e-44	3.4367e-43	90.5362
chr1:2290736	-4.70341	-1.72341	-19.2864	1.6272e-44	3.43683e-43	90.5362
chr2:112647118	-1.96146	-2.1022	-19.2864	1.62723e-44	3.4369e-43	90.5361
chr7:75967781	-2.81817	0.415183	-19.2864	1.62739e-44	3.43721e-43	90.536
chr11:2142536	2.22963	-3.70738	19.2864	1.62775e-44	3.43796e-43	90.5358
chrX:70425355	2.56963	-0.386037	19.2864	1.6279e-44	3.43827e-43	90.5357
chr10:101231060	3.12768	-1.35067	19.2863	1.62833e-44	3.43917e-43	90.5355
chr11:69132292	3.81963	-1.09091	19.2863	1.62882e-44	3.44019e-43	90.5352
chr16:87959702	-2.69585	2.4911	-19.2862	1.62898e-44	3.44051e-43	90.5351
chr4:40486326	-2.08232	2.86921	-19.2862	1.62898e-44	3.44052e-43	90.5351
chr16:1022050	2.50744	0.4225	19.2862	1.62924e-44	3.44104e-43	90.5349
chr14:77087063	2.96049	-0.471463	19.2862	1.62952e-44	3.44164e-43	90.5347
chr2:240775062	2.47951	0.221585	19.2862	1.62958e-44	3.44175e-43	90.5347
chr20:62064100	3.21744	-0.782134	19.2862	1.62973e-44	3.44205e-43	90.5346
chr2:16319608	2.78976	-0.565366	19.2861	1.63004e-44	3.44271e-43	90.5344
chr8:23541550	2.96049	-2.11744	19.2861	1.63012e-44	3.44287e-43	90.5344
chr12:98399865	3.04622	-1.62262	19.2861	1.63053e-44	3.44371e-43	90.5341
chr8:123236230	-3.64061	1.4603	-19.2861	1.63063e-44	3.44391e-43	90.5341
chr14:91272685	-2.51573	2.80494	-19.2861	1.63069e-44	3.44403e-43	90.534
chr7:41706434	2.18768	1.96409	19.286	1.6309e-44	3.44447e-43	90.5339
chr2:26184638	2.58915	-3.31311	19.286	1.6311e-44	3.44488e-43	90.5338
chr10:122245517	-2.87951	1.50085	-19.286	1.63134e-44	3.44538e-43	90.5336
chr2:222304846	3.60037	-2.5514	19.286	1.6314e-44	3.44548e-43	90.5336
chr7:46115663	2.07098	2.12256	19.286	1.63149e-44	3.44566e-43	90.5335
chr1:175876677	2.83049	-0.631463	19.286	1.63149e-44	3.44567e-43	90.5335
chr6:42100339	3.35988	-1.65909	19.286	1.63156e-44	3.4458e-43	90.5335
chr17:2595347	3.09915	-1.91579	19.286	1.63175e-44	3.44619e-43	90.5334
chr12:124427475	-2.34744	2.08848	-19.2859	1.6319e-44	3.44649e-43	90.5333
chr16:85697784	-4.04085	1.31628	-19.2859	1.63211e-44	3.44692e-43	90.5331
chr6:53548470	1.90232	-3.26652	19.2859	1.63224e-44	3.44719e-43	90.5331
chr22:22755357	2.23207	1.05909	19.2859	1.63229e-44	3.44728e-43	90.533
chr17:81285012	-2.95195	0.960366	-19.2859	1.63256e-44	3.44784e-43	90.5329
chr7:5231247	-3.26293	1.85988	-19.2858	1.63311e-44	3.44901e-43	90.5325
chr9:133055016	2.53329	1.70616	19.2858	1.63319e-44	3.44915e-43	90.5325
chr1:3141381	1.89622	1.62823	19.2857	1.63398e-44	3.4508e-43	90.532
chr9:129753412	1.86488	-1.64244	19.2857	1.63401e-44	3.45087e-43	90.532
chr3:196631578	-1.75171	2.21451	-19.2857	1.63424e-44	3.45135e-43	90.5318
chr1:215637226	-3.78939	1.53335	-19.2857	1.63431e-44	3.45147e-43	90.5318
chr1:156908813	-2.56707	1.99951	-19.2857	1.63458e-44	3.45203e-43	90.5316
chr12:132433455	-3.87415	1.48537	-19.2856	1.63487e-44	3.45264e-43	90.5315
chr3:197554332	2.46512	-1.22159	19.2856	1.63509e-44	3.45308e-43	90.5313
chr9:127981664	2.47585	-1.23622	19.2856	1.63513e-44	3.45316e-43	90.5313
chr10:114343992	-2.31329	0.646768	-19.2856	1.63546e-44	3.45385e-43	90.5311
chr5:88663801	2.89902	-1.68268	19.2856	1.63547e-44	3.45385e-43	90.5311
chr1:148264982	2.66793	-2.37311	19.2856	1.63568e-44	3.4543e-43	90.531
chr1:240597377	2.31524	-1.21896	19.2856	1.6357e-44	3.45432e-43	90.5309
chr2:100817802	3.24854	0.832805	19.2855	1.63585e-44	3.45464e-43	90.5309
chr12:118137150	2.5772	-1.82835	19.2855	1.63616e-44	3.45528e-43	90.5307
chr8:42190630	3.45366	-1.27756	19.2854	1.63724e-44	3.45755e-43	90.53
chr15:40338580	1.77049	-0.366951	19.2854	1.63755e-44	3.45819e-43	90.5298
chr8:141278421	-2.77902	1.40207	-19.2854	1.63759e-44	3.45826e-43	90.5298
chr7:34139682	-2.86146	1.23549	-19.2854	1.6376e-44	3.45828e-43	90.5298
chr9:136045951	2.45476	-0.988476	19.2854	1.63769e-44	3.45845e-43	90.5297
chr12:55935955	3.23585	-0.515732	19.2853	1.63794e-44	3.45899e-43	90.5296
chr22:32464952	1.80378	2.11909	19.2853	1.63799e-44	3.45907e-43	90.5295
chr2:237696421	3.17659	-1.97866	19.2853	1.63803e-44	3.45914e-43	90.5295
chr15:101637777	3.31476	-0.838354	19.2853	1.63804e-44	3.45916e-43	90.5295
chr1:202154438	-2.04073	2.41854	-19.2853	1.63834e-44	3.45978e-43	90.5293
chr1:109167093	1.94024	1.70122	19.2853	1.63873e-44	3.46059e-43	90.5291
chr17:80951672	4.0439	-0.957317	19.2852	1.63892e-44	3.46099e-43	90.529
chr9:18438179	2.99415	-2.39183	19.2852	1.63901e-44	3.46115e-43	90.5289
chr18:79458300	1.90598	2.8775	19.2852	1.63909e-44	3.46132e-43	90.5289
chr2:72994970	2.10634	0.0164634	19.2852	1.63925e-44	3.46165e-43	90.5288
chr22:20964208	1.83805	1.27037	19.2852	1.63932e-44	3.46179e-43	90.5287
chr19:41418308	-2.62341	2.16256	-19.2851	1.63993e-44	3.46307e-43	90.5284
chr1:2503796	2.84598	-1.2353	19.2851	1.64004e-44	3.46328e-43	90.5283
chr9:126482897	2.86963	-1.19067	19.2851	1.64016e-44	3.46352e-43	90.5282
chr11:62540505	3.65841	-1.56421	19.2851	1.6405e-44	3.46423e-43	90.528
chr2:132671316	2.78488	-1.8728	19.2851	1.6406e-44	3.46444e-43	90.528
chr8:56560134	-3.30866	0.703476	-19.285	1.64103e-44	3.46534e-43	90.5277
chr10:72149776	-3.14927	1.86939	-19.285	1.64127e-44	3.46582e-43	90.5275
chr14:100771237	2.05073	0.838049	19.285	1.64138e-44	3.46604e-43	90.5275
chr13:94548495	1.92378	2.07896	19.285	1.64142e-44	3.46612e-43	90.5275
chr20:35583945	-2.98634	1.77951	-19.2849	1.64173e-44	3.46677e-43	90.5273
chr2:164967770	3.31268	-1.38073	19.2849	1.64175e-44	3.4668e-43	90.5273
chr5:151707763	1.88037	1.83762	19.2849	1.64233e-44	3.46802e-43	90.5269
chr16:2813917	-1.93622	0.845061	-19.2849	1.64242e-44	3.4682e-43	90.5268
chr8:26458151	2.94134	-2.6014	19.2849	1.64243e-44	3.4682e-43	90.5268
chr6:16286077	2.23976	1.31415	19.2849	1.64265e-44	3.46865e-43	90.5267
chr20:2331453	1.8928	1.73982	19.2848	1.64307e-44	3.46953e-43	90.5264
chr16:4664074	-3.9261	1.35841	-19.2847	1.64395e-44	3.47138e-43	90.5259
chr8:80169727	-3.13366	1.81854	-19.2847	1.64395e-44	3.47138e-43	90.5259
chr3:177357512	2.38122	-2.37695	19.2847	1.64407e-44	3.47161e-43	90.5258
chr22:42275424	-2.59817	2.5625	-19.2846	1.64493e-44	3.47342e-43	90.5253
chr6:159107532	2.6511	-1.78091	19.2846	1.6452e-44	3.47397e-43	90.5252
chr13:112704140	-2.78378	1.35921	-19.2846	1.64538e-44	3.47435e-43	90.525
chr1:23568875	2.53244	-1.68207	19.2846	1.64542e-44	3.47442e-43	90.525
chr12:1139591	-2.70671	2.2436	-19.2846	1.64562e-44	3.47484e-43	90.5249
chr2:61125389	-3.88915	1.45409	-19.2845	1.64612e-44	3.47589e-43	90.5246
chr7:2887413	-3.84232	1.73787	-19.2845	1.64643e-44	3.47653e-43	90.5244
chr5:163947657	2.99939	-0.149817	19.2845	1.64648e-44	3.47661e-43	90.5244
chr5:150394275	2.45902	-0.216707	19.2844	1.6468e-44	3.47728e-43	90.5242
chr4:109847003	-2.72732	0.921098	-19.2844	1.64688e-44	3.47745e-43	90.5241
chr1:112517315	-2.99976	2.05854	-19.2844	1.64689e-44	3.47746e-43	90.5241
chr11:993401	-3.39183	1.80421	-19.2844	1.64705e-44	3.47778e-43	90.524
chr5:127898991	2.15098	1.41463	19.2844	1.64736e-44	3.47842e-43	90.5238
chr7:128270942	3.12561	-1.6561	19.2844	1.64741e-44	3.47851e-43	90.5238
chr12:92769309	-3.36195	1.28537	-19.2843	1.64785e-44	3.47943e-43	90.5235
chr20:47466901	2.12902	2.16	19.2843	1.64792e-44	3.47957e-43	90.5235
chr19:44758408	3.9611	-1.9336	19.2843	1.64805e-44	3.47984e-43	90.5234
chr14:50985787	1.91988	3.00213	19.2842	1.64908e-44	3.482e-43	90.5228
chr16:88643067	3.01171	-1.18	19.2842	1.64911e-44	3.48205e-43	90.5228
chr13:107138590	1.93488	1.61659	19.2842	1.64932e-44	3.48248e-43	90.5227
chr12:121578359	3.27512	-1.75195	19.2842	1.64936e-44	3.48257e-43	90.5226
chr14:103020647	-1.93598	2.4736	-19.2841	1.64999e-44	3.48389e-43	90.5222
chr19:54982538	2.53817	0.755671	19.2841	1.65011e-44	3.48412e-43	90.5222
chr9:136523963	-1.79646	2.96348	-19.2841	1.65032e-44	3.48456e-43	90.522
chr17:7923395	1.84037	1.52567	19.2841	1.65033e-44	3.48457e-43	90.522
chr1:15543347	2.59366	2.25451	19.2841	1.65062e-44	3.48518e-43	90.5219
chr11:31805228	3.71768	-2.0114	19.284	1.65068e-44	3.48528e-43	90.5218
chr20:33568561	2.84037	-0.3575	19.284	1.65102e-44	3.48599e-43	90.5216
chr1:94535679	2.8922	1.17451	19.284	1.65125e-44	3.48648e-43	90.5215
chr9:127449470	3.09183	-1.8114	19.2839	1.65194e-44	3.48792e-43	90.5211
chr2:66390201	3.31598	-1.04701	19.2839	1.65222e-44	3.48849e-43	90.5209
chr2:64946676	-3.04244	0.235	-19.2838	1.65278e-44	3.48966e-43	90.5206
chr12:80710061	2.84146	-0.421341	19.2838	1.65279e-44	3.48968e-43	90.5205
chr2:240984356	-2.17073	-1.92537	-19.2837	1.654e-44	3.49223e-43	90.5198
chr11:47409843	3.86805	-1.84427	19.2836	1.65485e-44	3.49402e-43	90.5193
chr3:46967999	2.88451	0.514085	19.2836	1.65507e-44	3.49445e-43	90.5192
chr9:91195312	1.82951	1.56402	19.2836	1.65525e-44	3.49483e-43	90.5191
chr16:84994354	3.44402	-1.13128	19.2836	1.65551e-44	3.49537e-43	90.5189
chr15:74010798	-2.08085	1.71543	-19.2836	1.65551e-44	3.49537e-43	90.5189
chr14:100153714	1.99183	1.77994	19.2835	1.65571e-44	3.49576e-43	90.5188
chr10:117132749	3.26378	-2.80018	19.2835	1.65574e-44	3.49583e-43	90.5188
chr17:83073891	2.94451	-2.30116	19.2835	1.6566e-44	3.49762e-43	90.5182
chr5:9265827	3.27988	-1.87323	19.2835	1.6566e-44	3.49762e-43	90.5182
chr12:105327440	1.90268	1.19463	19.2834	1.65692e-44	3.49827e-43	90.5181
chr20:62317206	-3.24561	1.50061	-19.2834	1.657e-44	3.49845e-43	90.518
chr8:71558203	3.62573	-1.83835	19.2834	1.65727e-44	3.499e-43	90.5178
chr11:31814607	3.43427	-2.34055	19.2834	1.65737e-44	3.4992e-43	90.5178
chr7:2680912	1.97183	-0.012622	19.2834	1.65761e-44	3.4997e-43	90.5176
chr11:121588501	-2.73049	2.05768	-19.2833	1.65779e-44	3.50006e-43	90.5175
chr19:38074564	2.15049	0.889634	19.2833	1.65834e-44	3.50122e-43	90.5172
chr1:170729332	1.82902	1.59537	19.2833	1.65844e-44	3.50142e-43	90.5171
chr3:86793836	3.49049	-1.9678	19.2832	1.65869e-44	3.50193e-43	90.517
chr11:69316429	1.84171	0.891829	19.2831	1.65985e-44	3.50438e-43	90.5163
chr11:6630141	3.65646	-1.7486	19.2831	1.65998e-44	3.50464e-43	90.5162
chr11:914406	2.18098	0.760732	19.283	1.66074e-44	3.50622e-43	90.5158
chr4:7032027	-1.77512	1.25805	-19.283	1.66089e-44	3.50654e-43	90.5157
chr17:79950620	2.50146	-0.705854	19.283	1.66094e-44	3.50663e-43	90.5156
chr10:6255948	2.87902	-0.0257317	19.283	1.6616e-44	3.50801e-43	90.5152
chr22:36870455	3.47878	-1.60646	19.2829	1.66181e-44	3.50846e-43	90.5151
chr8:140097293	-2.05256	0.815793	-19.2829	1.66208e-44	3.50901e-43	90.5149
chr19:34839194	2.86341	-1.64512	19.2829	1.66211e-44	3.50905e-43	90.5149
chr2:170820563	2.87695	-1.48274	19.2829	1.66259e-44	3.51007e-43	90.5146
chr10:75399596	3.49451	-2.24835	19.2829	1.66263e-44	3.51015e-43	90.5146
chr10:97633814	1.92866	-1.24506	19.2828	1.6627e-44	3.51028e-43	90.5146
chr11:122230232	-2.8378	1.87134	-19.2828	1.66291e-44	3.5107e-43	90.5144
chr15:42021008	3.73793	-0.231159	19.2828	1.66313e-44	3.51115e-43	90.5143
chr10:125763536	-3.82061	1.51762	-19.2828	1.66316e-44	3.51121e-43	90.5143
chr1:27600054	2.86232	-1.53274	19.2827	1.66453e-44	3.5141e-43	90.5135
chr5:501172	-3.29024	0.849634	-19.2826	1.66466e-44	3.51436e-43	90.5134
chr7:3957933	-3.77415	1.41232	-19.2826	1.66499e-44	3.51504e-43	90.5132
chr8:60237017	1.90159	2.20372	19.2826	1.66523e-44	3.51554e-43	90.513
chr19:45213111	2.15878	1.03134	19.2826	1.66547e-44	3.51604e-43	90.5129
chr15:62896603	3.50793	-1.15043	19.2826	1.66549e-44	3.51607e-43	90.5129
chr15:55240199	-2.46732	1.93512	-19.2825	1.66579e-44	3.51669e-43	90.5127
chr18:28075646	4.51768	-0.81689	19.2825	1.66579e-44	3.51669e-43	90.5127
chr3:61637600	3.67476	-1.65384	19.2825	1.66587e-44	3.51683e-43	90.5127
chr13:114153005	2.49012	-1.81555	19.2825	1.66603e-44	3.51715e-43	90.5126
chr10:49188788	2.13293	-2.45146	19.2825	1.66607e-44	3.51724e-43	90.5125
chr4:1173100	2.89	-1.29207	19.2825	1.66617e-44	3.51743e-43	90.5125
chr19:1230989	2.77537	-1.89	19.2824	1.66741e-44	3.52005e-43	90.5117
chr16:997873	-2.66768	-0.477622	-19.2824	1.66745e-44	3.52013e-43	90.5117
chr7:2052524	-2.57256	2.16201	-19.2824	1.66759e-44	3.5204e-43	90.5116
chr15:59200659	1.94841	1.91933	19.2824	1.66765e-44	3.52052e-43	90.5116
chr11:1456436	2.60378	1.54713	19.2823	1.66802e-44	3.52129e-43	90.5114
chr19:3969424	3.19037	-0.672622	19.2823	1.66805e-44	3.52135e-43	90.5114
chr1:21921456	1.91354	1.71457	19.2823	1.6681e-44	3.52143e-43	90.5113
chr8:21623934	2.18012	0.0275	19.2823	1.66859e-44	3.52246e-43	90.511
chr8:144502432	-3.36463	1.66817	-19.2822	1.66903e-44	3.52338e-43	90.5108
chr1:89631891	1.72573	1.00957	19.2822	1.66911e-44	3.52354e-43	90.5107
chr10:397088	-1.78098	-0.383902	-19.2822	1.66924e-44	3.52381e-43	90.5106
chr7:117666961	2.59268	1.50829	19.2822	1.66929e-44	3.52389e-43	90.5106
chr10:338492	-3.53098	1.55	-19.2822	1.66954e-44	3.52441e-43	90.5105
chr16:12228796	1.95329	-3.32165	19.2822	1.66967e-44	3.52467e-43	90.5104
chr8:119207663	2.48902	-1.86134	19.2821	1.66986e-44	3.52507e-43	90.5103
chr13:109783672	2.60549	1.89384	19.2821	1.67008e-44	3.52551e-43	90.5101
chr2:6921561	1.89049	2.28707	19.2821	1.67024e-44	3.52585e-43	90.51
chr10:23412307	2.5761	0.18	19.2821	1.67037e-44	3.52611e-43	90.51
chr11:70399905	1.93207	-3.28213	19.2821	1.67041e-44	3.52619e-43	90.5099
chr19:39847437	2.02549	1.61787	19.2821	1.67042e-44	3.52619e-43	90.5099
chr22:23460481	1.99427	-0.523476	19.282	1.67106e-44	3.52753e-43	90.5096
chr5:179228041	2.92463	1.43841	19.282	1.67114e-44	3.52769e-43	90.5095
chr14:99244807	-2.85695	1.44628	-19.282	1.67129e-44	3.52799e-43	90.5094
chr1:18414561	2.0172	0.736768	19.282	1.67141e-44	3.52825e-43	90.5093
chr8:43142871	-2.96073	2.06878	-19.282	1.67164e-44	3.52873e-43	90.5092
chr1:203794355	2.04012	2.12628	19.2819	1.67181e-44	3.52907e-43	90.5091
chr2:240450726	3.56427	-0.932378	19.2819	1.67185e-44	3.52914e-43	90.5091
chr11:1048902	-2.07366	0.278659	-19.2819	1.67208e-44	3.52961e-43	90.5089
chr20:2799467	-2.09659	-1.1811	-19.2819	1.6726e-44	3.5307e-43	90.5086
chr8:71352392	-3.47549	1.7247	-19.2818	1.6733e-44	3.53217e-43	90.5082
chr1:163400312	1.90024	0.602195	19.2818	1.67342e-44	3.53241e-43	90.5081
chr8:22177253	3.03793	0.207622	19.2818	1.67348e-44	3.53253e-43	90.5081
chr6:10405324	2.60524	-2.06104	19.2818	1.67352e-44	3.53261e-43	90.5081
chr1:3161320	-2.7228	-0.403354	-19.2818	1.67359e-44	3.53275e-43	90.508
chr17:3911394	-2.68939	-0.912988	-19.2817	1.67396e-44	3.53351e-43	90.5078
chr1:227559763	2.79695	-0.242378	19.2817	1.67412e-44	3.53384e-43	90.5077
chr15:51349060	-3.38378	1.00274	-19.2817	1.67448e-44	3.53459e-43	90.5075
chr2:9831226	2.97866	-1.45213	19.2817	1.67452e-44	3.53466e-43	90.5075
chr11:118659859	2.06268	-2.47256	19.2816	1.67526e-44	3.53622e-43	90.507
chr1:58755773	2.18927	-2.65317	19.2816	1.6756e-44	3.5369e-43	90.5068
chr13:113453238	-3.57122	1.16695	-19.2816	1.6756e-44	3.5369e-43	90.5068
chr22:45502477	1.81683	-2.8478	19.2815	1.67579e-44	3.53729e-43	90.5067
chr1:211548776	2.83159	0.4625	19.2815	1.67603e-44	3.5378e-43	90.5066
chr6:34000146	1.89841	1.60848	19.2815	1.67615e-44	3.53803e-43	90.5065
chr2:241200183	-2.8578	0.776463	-19.2815	1.67617e-44	3.53808e-43	90.5065
chr2:222302236	3.96341	-1.89878	19.2815	1.67625e-44	3.53823e-43	90.5064
chr7:149777528	1.62	1.91476	19.2815	1.67634e-44	3.53841e-43	90.5064
chr17:63291103	-2.4161	1.18354	-19.2815	1.67647e-44	3.53867e-43	90.5063
chr10:69086267	-2.12293	-1.24549	-19.2815	1.67673e-44	3.5392e-43	90.5062
chr16:54290389	2.82561	-2.57488	19.2814	1.6769e-44	3.53955e-43	90.5061
chr18:6943341	-2.70744	2.28348	-19.2814	1.67725e-44	3.54028e-43	90.5059
chr16:89392771	1.83732	0.196341	19.2814	1.67758e-44	3.54097e-43	90.5057
chr15:96352148	3.60732	-2.23756	19.2813	1.67786e-44	3.54155e-43	90.5055
chr10:85967889	2.21854	1.58402	19.2813	1.67806e-44	3.54197e-43	90.5054
chr20:56631750	2.63988	-2.10372	19.2813	1.67811e-44	3.54206e-43	90.5053
chr13:113882532	2.67561	1.67378	19.2813	1.67857e-44	3.54301e-43	90.5051
chr22:49777072	-2.58634	2.42622	-19.2813	1.6787e-44	3.54328e-43	90.505
chr1:9183733	2.72902	-1.96744	19.2812	1.67902e-44	3.54394e-43	90.5048
chr12:117045242	-2.02561	-2.0761	-19.2812	1.67921e-44	3.54434e-43	90.5047
chr20:46071922	2.45024	1.16256	19.2812	1.67966e-44	3.54527e-43	90.5044
chr19:48674524	2.52659	0.534512	19.2811	1.6798e-44	3.54555e-43	90.5043
chr9:127495379	3.08476	-0.977744	19.2811	1.67986e-44	3.54568e-43	90.5043
chr3:129495160	2.55146	0.283902	19.2811	1.68022e-44	3.54642e-43	90.5041
chr3:128491967	-2.86915	-2.46823	-19.2811	1.68023e-44	3.54644e-43	90.5041
chr22:50289484	-2.12415	2.69268	-19.281	1.681e-44	3.54805e-43	90.5036
chr2:158667168	-2.73024	2.3272	-19.281	1.68123e-44	3.54853e-43	90.5035
chr5:1865613	2.18024	0.617073	19.281	1.68173e-44	3.54956e-43	90.5032
chr21:34075950	3.40976	-1.62549	19.2809	1.68196e-44	3.55004e-43	90.503
chr20:63687255	3.68488	-2.125	19.2809	1.68222e-44	3.55059e-43	90.5029
chr10:75398951	3.73171	-0.162927	19.2809	1.68258e-44	3.55133e-43	90.5027
chr17:20095625	3.13195	-1.57512	19.2809	1.68262e-44	3.5514e-43	90.5027
chr17:75459761	-3.45671	1.00128	-19.2809	1.68276e-44	3.5517e-43	90.5026
chr1:229118163	3.4572	-1.35933	19.2808	1.68289e-44	3.55195e-43	90.5025
chr19:40623948	2.90488	-0.0497561	19.2808	1.68333e-44	3.55286e-43	90.5022
chr3:113276537	-2.70829	-1.28488	-19.2808	1.6835e-44	3.55321e-43	90.5021
chr2:120539730	2.16463	1.11341	19.2808	1.68377e-44	3.55377e-43	90.502
chr16:85181564	1.9839	1.58695	19.2807	1.68408e-44	3.55441e-43	90.5018
chr1:18637492	3.06232	-2.2936	19.2807	1.68437e-44	3.55502e-43	90.5016
chr17:50053828	3.21293	-1.52683	19.2807	1.68454e-44	3.55536e-43	90.5015
chr12:131851931	2.26585	1.5689	19.2807	1.68461e-44	3.55551e-43	90.5015
chr17:29092179	-2.89976	1.595	-19.2807	1.68474e-44	3.55578e-43	90.5014
chr5:87121482	2.61049	-2.2422	19.2807	1.68482e-44	3.55592e-43	90.5013
chr10:130362418	1.96488	-2.73732	19.2806	1.68522e-44	3.55676e-43	90.5011
chr14:94772593	-2.15585	-0.240976	-19.2806	1.68524e-44	3.55678e-43	90.5011
chr11:65448360	1.93573	1.51116	19.2806	1.68571e-44	3.55778e-43	90.5008
chr3:61685936	-3.25646	0.457012	-19.2806	1.68577e-44	3.55788e-43	90.5008
chr16:15901356	2.49695	-1.29335	19.2805	1.68593e-44	3.55821e-43	90.5007
chr11:1779413	2.4811	0.2425	19.2805	1.68635e-44	3.55909e-43	90.5004
chr11:57543640	3.45598	-1.33762	19.2805	1.68638e-44	3.55913e-43	90.5004
chr8:42498600	-2.19598	0.687012	-19.2805	1.68638e-44	3.55913e-43	90.5004
chr1:1462652	2.425	-0.831159	19.2805	1.68677e-44	3.55995e-43	90.5002
chr22:33006785	-3.83768	1.42006	-19.2805	1.68679e-44	3.55998e-43	90.5002
chr11:61022890	-1.84427	0.812012	-19.2804	1.68722e-44	3.56087e-43	90.4999
chr5:152690054	1.79085	1.55713	19.2804	1.68736e-44	3.56115e-43	90.4998
chr10:130833771	2.19195	2.11073	19.2803	1.68799e-44	3.56248e-43	90.4995
chr17:83085945	1.9422	0.671463	19.2803	1.68832e-44	3.56316e-43	90.4993
chr9:131530538	2.88695	-2.84689	19.2803	1.68858e-44	3.5637e-43	90.4991
chr10:69839214	2.90707	1.65232	19.2803	1.68861e-44	3.56374e-43	90.4991
chr6:151067653	-3.12878	1.87744	-19.2802	1.68924e-44	3.56508e-43	90.4987
chr8:9198318	2.29012	0.933232	19.2802	1.68964e-44	3.5659e-43	90.4985
chr9:111600204	2.12634	1.3528	19.2801	1.69047e-44	3.56764e-43	90.498
chr6:8334227	-2.85988	1.47482	-19.2801	1.69056e-44	3.56783e-43	90.4979
chr18:26424671	3.07585	-1.25476	19.28	1.69112e-44	3.56899e-43	90.4976
chr20:56631490	2.64415	-2.29537	19.28	1.6914e-44	3.56957e-43	90.4975
chr16:52914634	1.83085	0.833598	19.28	1.69145e-44	3.56966e-43	90.4974
chr11:36375944	2.66988	-1.30762	19.28	1.69163e-44	3.57005e-43	90.4973
chr20:35717533	-2.31537	1.58354	-19.28	1.69193e-44	3.57066e-43	90.4971
chr22:50625219	1.98659	2.16524	19.2799	1.69245e-44	3.57176e-43	90.4968
chr8:123181965	2.97122	-0.455854	19.2799	1.69287e-44	3.57263e-43	90.4966
chr3:46665546	2.07402	2.41787	19.2799	1.693e-44	3.57288e-43	90.4965
chr5:2703205	2.22378	0.814939	19.2798	1.69314e-44	3.57318e-43	90.4964
chr22:24066637	-2.69756	2.46744	-19.2798	1.69346e-44	3.57383e-43	90.4962
chr1:228148407	2.2089	-0.196646	19.2798	1.69348e-44	3.57387e-43	90.4962
chr20:25470296	-1.96317	-0.760244	-19.2798	1.69375e-44	3.57442e-43	90.4961
chr7:143240468	2.84451	-2.24677	19.2797	1.69423e-44	3.57542e-43	90.4958
chr8:10776795	-2.75866	1.24274	-19.2797	1.69433e-44	3.57562e-43	90.4957
chr8:40153827	3.4511	-0.931646	19.2797	1.69469e-44	3.57638e-43	90.4955
chr15:34585201	2.10207	0.807256	19.2797	1.69472e-44	3.57643e-43	90.4955
chr2:73981843	3.56659	-1.68817	19.2797	1.6948e-44	3.57658e-43	90.4954
chr7:73706414	-1.9122	0.764024	-19.2796	1.69534e-44	3.57771e-43	90.4951
chr2:121185693	-3.36707	1.28	-19.2796	1.69546e-44	3.57795e-43	90.4951
chr8:1832139	2.86232	-0.810427	19.2796	1.69584e-44	3.57876e-43	90.4948
chr14:91229829	-3.41549	0.998232	-19.2796	1.69595e-44	3.57898e-43	90.4948
chr3:30608767	2.67195	0.887195	19.2796	1.696e-44	3.57907e-43	90.4947
chr16:90011554	1.88171	0.816098	19.2795	1.69612e-44	3.5793e-43	90.4947
chr12:122898851	-2.12988	-2.71921	-19.2795	1.69612e-44	3.5793e-43	90.4947
chr5:132809741	2.31951	1.81244	19.2795	1.69639e-44	3.57987e-43	90.4945
chr1:6461597	2.45524	0.258354	19.2795	1.69703e-44	3.58121e-43	90.4941
chr1:2556030	-2.25866	-2.96079	-19.2794	1.6976e-44	3.58239e-43	90.4938
chr3:195118447	2.77341	-1.80878	19.2794	1.6976e-44	3.58239e-43	90.4938
chr8:28497850	2.39488	0.290732	19.2794	1.69765e-44	3.58248e-43	90.4938
chr19:3039815	1.90549	1.14238	19.2794	1.69783e-44	3.58283e-43	90.4937
chr11:110252234	-4.00976	1.53024	-19.2793	1.69841e-44	3.58405e-43	90.4933
chr9:35791894	3.14829	-1.7328	19.2793	1.6986e-44	3.58444e-43	90.4932
chr7:1943604	-2.44756	2.77915	-19.2793	1.69911e-44	3.58551e-43	90.4929
chr1:55534751	-3.29049	1.54976	-19.2792	1.69923e-44	3.58576e-43	90.4928
chr17:17805753	-3.0828	2.28506	-19.2792	1.6994e-44	3.5861e-43	90.4927
chr5:135040487	3.80902	-1.80049	19.2792	1.70008e-44	3.58752e-43	90.4923
chr2:85421427	-4.0978	-1.98646	-19.2791	1.70031e-44	3.588e-43	90.4922
chr19:5036738	3.01207	-0.68872	19.2791	1.7004e-44	3.58818e-43	90.4921
chr1:31548772	3.36683	-1.8972	19.2791	1.70051e-44	3.5884e-43	90.4921
chr19:46492505	2.82902	-1.8872	19.2791	1.70069e-44	3.58877e-43	90.492
chr16:4346060	-2.45012	-0.635915	-19.2791	1.70097e-44	3.58935e-43	90.4918
chr1:30921070	-3.37915	2.04543	-19.279	1.70125e-44	3.58992e-43	90.4916
chr1:228008598	2.21683	-3.33524	19.279	1.70137e-44	3.59016e-43	90.4916
chr6:7204012	-3.47134	1.81933	-19.279	1.70139e-44	3.5902e-43	90.4916
chr5:178086462	2.41561	-1.38439	19.279	1.70155e-44	3.59052e-43	90.4915
chr2:218263942	2.34	0.283049	19.279	1.70171e-44	3.59085e-43	90.4914
chr18:78866553	2.98732	-1.25805	19.279	1.70172e-44	3.59087e-43	90.4914
chr13:114024737	-3.38439	1.1672	-19.279	1.70188e-44	3.59119e-43	90.4913
chr11:35536747	2.48622	1.55957	19.2789	1.7032e-44	3.59396e-43	90.4905
chr2:196696653	2.51451	-1.55445	19.2788	1.70357e-44	3.59473e-43	90.4903
chr12:55935948	3.5411	-0.310793	19.2788	1.70365e-44	3.5949e-43	90.4902
chr10:110353604	2.76549	-2.53762	19.2788	1.7042e-44	3.59605e-43	90.4899
chr16:55329459	2.34159	-2.26238	19.2787	1.70442e-44	3.5965e-43	90.4898
chr5:74387315	2.73573	0.17128	19.2787	1.70476e-44	3.5972e-43	90.4896
chr6:6759693	2.02695	0.337622	19.2787	1.70487e-44	3.59742e-43	90.4895
chr2:170974127	1.71488	-3.54683	19.2787	1.70532e-44	3.59835e-43	90.4893
chr16:8783256	1.87634	1.38598	19.2786	1.70555e-44	3.59883e-43	90.4891
chr1:94676244	-2.59854	2.24159	-19.2786	1.70559e-44	3.59891e-43	90.4891
chr5:113118957	2.2589	0.827012	19.2786	1.70597e-44	3.5997e-43	90.4889
chr3:13088216	1.75951	1.25061	19.2786	1.70599e-44	3.59973e-43	90.4889
chr5:149183511	2.03134	0.198598	19.2785	1.70663e-44	3.60108e-43	90.4885
chr17:80823205	-2.00232	-0.0503049	-19.2785	1.70675e-44	3.60132e-43	90.4884
chr11:67411863	2.19402	0.650061	19.2785	1.70725e-44	3.60236e-43	90.4881
chr13:98172132	3.69244	-1.92439	19.2784	1.70742e-44	3.60271e-43	90.488
chr2:27454873	1.81061	1.12518	19.2784	1.70769e-44	3.60328e-43	90.4879
chr12:12776621	-3.36244	1.48659	-19.2784	1.70839e-44	3.60474e-43	90.4874
chr9:74935124	2.12268	1.72256	19.2783	1.70857e-44	3.6051e-43	90.4873
chr1:8661531	3.04817	-0.995671	19.2783	1.70935e-44	3.60674e-43	90.4869
chr16:1342629	-2.14195	-1.28366	-19.2782	1.70987e-44	3.60782e-43	90.4866
chr11:115626571	-2.5111	1.22189	-19.2782	1.70995e-44	3.60797e-43	90.4865
chr17:8894745	3.13463	-0.477927	19.2782	1.71008e-44	3.60825e-43	90.4865
chr6:35343727	-3.85951	0.101463	-19.2782	1.71026e-44	3.6086e-43	90.4864
chr8:105633358	3.20098	-1.6572	19.2782	1.71029e-44	3.60866e-43	90.4863
chr1:228085342	2.80598	-0.211768	19.2782	1.7103e-44	3.60868e-43	90.4863
chr13:105984889	-3.39988	1.40299	-19.2782	1.71035e-44	3.60877e-43	90.4863
chr22:38416176	-1.65232	-0.9275	-19.2782	1.71038e-44	3.60882e-43	90.4863
chr17:82971314	-2.1722	2.68732	-19.2781	1.71108e-44	3.61028e-43	90.4859
chr21:31236777	-3.0189	1.17518	-19.2781	1.71119e-44	3.61051e-43	90.4858
chr9:38690039	1.98439	0.113171	19.2781	1.71137e-44	3.61087e-43	90.4857
chr20:59449987	1.92512	2.44415	19.278	1.71175e-44	3.61167e-43	90.4855
chr10:6017262	2.03244	2.23646	19.278	1.71178e-44	3.61171e-43	90.4855
chr3:181699696	3.21634	-1.57744	19.278	1.71183e-44	3.61182e-43	90.4854
chr9:123470215	2.18524	0.822134	19.278	1.71191e-44	3.61197e-43	90.4854
chr9:97761402	1.99768	-0.0718902	19.2779	1.71259e-44	3.61341e-43	90.485
chr6:100458744	-2.53061	-2.02006	-19.2779	1.7129e-44	3.61403e-43	90.4848
chr12:51430331	-3.84939	1.85152	-19.2778	1.71395e-44	3.61625e-43	90.4842
chr2:104868269	3.04085	-1.77457	19.2778	1.71413e-44	3.61661e-43	90.4841
chr5:5183371	2.9522	-2.83463	19.2778	1.7143e-44	3.61697e-43	90.484
chr9:89799687	2.47415	2.23171	19.2778	1.71457e-44	3.61752e-43	90.4838
chr11:62505512	2.98671	-2.40494	19.2777	1.71461e-44	3.61759e-43	90.4838
chr11:64868302	3.41854	-1.54878	19.2777	1.71467e-44	3.61771e-43	90.4838
chr17:19385616	-2.66707	0.72439	-19.2777	1.71469e-44	3.61774e-43	90.4838
chr9:127527193	2.52927	1.93902	19.2777	1.71518e-44	3.61876e-43	90.4835
chr16:85513920	1.93634	1.71512	19.2777	1.71544e-44	3.61931e-43	90.4833
chr7:48454315	2.23305	2.61884	19.2777	1.7156e-44	3.61963e-43	90.4832
chr19:56136723	2.86341	-0.388171	19.2776	1.71585e-44	3.62014e-43	90.4831
chr6:167797349	2.50366	1.61524	19.2775	1.71697e-44	3.6225e-43	90.4824
chr22:40028544	3.10195	-0.761951	19.2775	1.71714e-44	3.62284e-43	90.4823
chr7:137354670	-3.80695	1.40274	-19.2775	1.71746e-44	3.6235e-43	90.4822
chr1:153553348	2.13854	1.42402	19.2775	1.71748e-44	3.62354e-43	90.4821
chr15:67830320	2.75085	-1.80567	19.2775	1.71756e-44	3.6237e-43	90.4821
chr19:6822591	2.27207	1.07457	19.2774	1.71786e-44	3.62432e-43	90.4819
chr6:4079248	2.58573	-0.0411585	19.2774	1.71854e-44	3.62574e-43	90.4815
chr1:50426327	2.96024	-1.72524	19.2774	1.71858e-44	3.62581e-43	90.4815
chr2:129081343	2.25329	-0.995305	19.2774	1.71863e-44	3.62592e-43	90.4815
chr3:127591767	3.325	-2.10738	19.2773	1.71875e-44	3.62614e-43	90.4814
chr16:54936446	3.45537	-2.34378	19.2773	1.71879e-44	3.62623e-43	90.4814
chr11:970426	-2.94805	0.930122	-19.2773	1.71896e-44	3.62657e-43	90.4813
chr3:101868977	3.18939	-0.911768	19.2773	1.71906e-44	3.62678e-43	90.4812
chr17:75155314	3.35122	-1.15659	19.2773	1.71913e-44	3.6269e-43	90.4812
chr17:37066159	2.97866	-0.697744	19.2773	1.71928e-44	3.62721e-43	90.4811
chr5:132772675	2.64634	1.77756	19.2773	1.71946e-44	3.62759e-43	90.481
chr6:3226239	2.0889	0.61628	19.2773	1.71948e-44	3.62761e-43	90.481
chr16:3881626	2.69207	-2.08774	19.2772	1.72005e-44	3.6288e-43	90.4806
chr11:72790112	3.71341	-1.56963	19.2772	1.72021e-44	3.62912e-43	90.4806
chr10:18340567	3.45256	-2.00945	19.2772	1.72052e-44	3.62977e-43	90.4804
chr6:156976375	-2.25232	-0.0467683	-19.2771	1.72086e-44	3.63049e-43	90.4802
chr4:77155771	3.44512	-1.27561	19.2771	1.72148e-44	3.63178e-43	90.4798
chr11:95707342	1.94817	2.1136	19.277	1.7219e-44	3.63266e-43	90.4796
chr19:48630470	2.42232	0.530671	19.277	1.72222e-44	3.63331e-43	90.4794
chr20:62954912	-3.30256	1.37811	-19.277	1.72257e-44	3.63405e-43	90.4792
chr7:117014915	2.67549	-2.50872	19.277	1.7227e-44	3.63432e-43	90.4791
chr3:129908252	2.4922	1.15451	19.277	1.72274e-44	3.63439e-43	90.4791
chr1:44808382	2.93793	-2.47482	19.2769	1.72331e-44	3.63557e-43	90.4788
chr1:155134986	2.04171	-2.84573	19.2769	1.72345e-44	3.63585e-43	90.4787
chr16:87837706	3.05207	1.76982	19.2769	1.72369e-44	3.63635e-43	90.4785
chr11:391885	3.545	1.31018	19.2769	1.7239e-44	3.63678e-43	90.4784
chr17:43748016	2.3078	1.92854	19.2768	1.724e-44	3.63698e-43	90.4784
chr8:95991991	2.26232	1.81774	19.2768	1.72403e-44	3.63704e-43	90.4783
chr20:3707246	2.17939	0.0355488	19.2768	1.72411e-44	3.6372e-43	90.4783
chr6:31865384	1.89793	0.727378	19.2768	1.72424e-44	3.63746e-43	90.4782
chr10:58327114	3.23732	-1.25146	19.2767	1.72499e-44	3.63902e-43	90.4778
chr14:24427856	-2.17805	1.7561	-19.2767	1.725e-44	3.63903e-43	90.4778
chr17:17815295	2.55695	-0.446402	19.2767	1.72566e-44	3.64043e-43	90.4774
chr3:128006718	2.20854	1.03476	19.2767	1.72571e-44	3.64052e-43	90.4774
chr5:134252713	2.30866	1.49982	19.2767	1.72592e-44	3.64095e-43	90.4772
chr11:118146386	2.48732	-0.691829	19.2766	1.72647e-44	3.64211e-43	90.4769
chr21:42371799	2.35195	1.65866	19.2766	1.72675e-44	3.64267e-43	90.4768
chr22:20270278	2.10902	2.0439	19.2766	1.72698e-44	3.64315e-43	90.4766
chr2:62871371	-3.76683	1.48134	-19.2765	1.72744e-44	3.64411e-43	90.4764
chrX:154543067	-2.77451	0.994085	-19.2764	1.72814e-44	3.64557e-43	90.476
chr16:87949401	1.96976	1.84134	19.2764	1.7285e-44	3.64632e-43	90.4757
chr3:108602650	-2.01927	-0.00353659	-19.2763	1.72926e-44	3.64791e-43	90.4753
chr1:9085015	2.93049	-2.31866	19.2763	1.7294e-44	3.64821e-43	90.4752
chr16:87696975	-2.2322	1.86817	-19.2763	1.73001e-44	3.64949e-43	90.4749
chr9:132637732	-3.29207	2.02726	-19.2762	1.73026e-44	3.65e-43	90.4747
chr10:70475829	2.40439	0.547805	19.2762	1.7304e-44	3.65028e-43	90.4746
chr7:142958924	2.36537	-0.0245122	19.2762	1.73071e-44	3.65092e-43	90.4745
chr11:16877006	3.58585	-1.68817	19.2762	1.73077e-44	3.65102e-43	90.4744
chr17:48038409	1.83378	1.82262	19.2762	1.73077e-44	3.65102e-43	90.4744
chr18:35042691	-2.19183	-1.95299	-19.2761	1.73155e-44	3.65266e-43	90.474
chr7:148707906	3.75	-0.945	19.2761	1.73171e-44	3.65298e-43	90.4739
chr10:22479683	3.39329	-1.05787	19.2761	1.73188e-44	3.65334e-43	90.4738
chr19:7211716	2.80915	-1.23628	19.2761	1.73192e-44	3.65341e-43	90.4738
chr22:46027768	3.13159	-1.67628	19.276	1.73255e-44	3.65472e-43	90.4734
chr7:149766039	3.71378	-1.78396	19.276	1.73258e-44	3.65477e-43	90.4734
chr1:24120155	3.45524	-1.28811	19.276	1.73323e-44	3.65614e-43	90.473
chr13:19818456	2.99878	-1.92805	19.2759	1.73369e-44	3.65709e-43	90.4727
chr16:54936448	3.48305	-2.29665	19.2759	1.73387e-44	3.65746e-43	90.4726
chr6:152636035	1.88598	-2.39165	19.2758	1.7345e-44	3.65878e-43	90.4723
chr2:63044696	-2.79561	2.07232	-19.2757	1.73584e-44	3.66159e-43	90.4715
chr6:42378291	-2.63988	1.21543	-19.2757	1.73627e-44	3.6625e-43	90.4713
chr2:88728860	-2.47866	1.91311	-19.2756	1.73669e-44	3.66337e-43	90.471
chr12:52965163	3.3961	-1.48915	19.2756	1.73717e-44	3.66436e-43	90.4707
chr7:151382149	-2.74037	-2.53372	-19.2756	1.73741e-44	3.66487e-43	90.4706
chr16:31203286	-2.42195	0.40439	-19.2755	1.73764e-44	3.66535e-43	90.4705
chr3:59659888	2.1239	0.677073	19.2755	1.73787e-44	3.6658e-43	90.4703
chr9:131943479	-3.42061	1.66848	-19.2754	1.73881e-44	3.66779e-43	90.4698
chr1:3775429	1.98037	-0.00128049	19.2754	1.73932e-44	3.66885e-43	90.4695
chr12:6979241	-3.53049	1.65195	-19.2754	1.73939e-44	3.66898e-43	90.4695
chr11:705408	2.80549	-0.337866	19.2753	1.73962e-44	3.66945e-43	90.4693
chr19:5687637	1.84671	0.334207	19.2753	1.73986e-44	3.66995e-43	90.4692
chr17:31805203	-3.45305	1.50591	-19.2753	1.73988e-44	3.66999e-43	90.4692
chr11:69471579	2.33341	-1.86805	19.2753	1.73995e-44	3.67012e-43	90.4691
chr21:43796919	1.89549	2.18409	19.2753	1.74001e-44	3.67024e-43	90.4691
chr10:5551596	2.31402	0.316646	19.2753	1.74042e-44	3.67109e-43	90.4689
chr9:970307	3.68963	-1.6353	19.2753	1.74061e-44	3.67149e-43	90.4688
chr5:134789244	-3.79756	2.04049	-19.2752	1.74075e-44	3.67177e-43	90.4687
chr12:132277892	-2.41024	-0.331829	-19.2752	1.74085e-44	3.67197e-43	90.4686
chr8:132969014	2.0622	2.1389	19.2752	1.74087e-44	3.67199e-43	90.4686
chr5:127515973	-3.09329	1.79896	-19.2752	1.74096e-44	3.67217e-43	90.4686
chr1:6461364	2.51037	1.32091	19.2752	1.74133e-44	3.67295e-43	90.4683
chr9:134409128	-2.02415	2.69744	-19.2752	1.74147e-44	3.67323e-43	90.4683
chr1:2226847	3.07402	-2.30555	19.2752	1.74158e-44	3.67346e-43	90.4682
chr21:41763480	-2.44646	-1.38555	-19.2751	1.7421e-44	3.67453e-43	90.4679
chr16:30094872	1.84768	1.25713	19.2751	1.74273e-44	3.67586e-43	90.4675
chr2:168632933	3.40476	-1.39396	19.275	1.74285e-44	3.6761e-43	90.4675
chr1:115975867	-1.89488	-2.73439	-19.275	1.743e-44	3.6764e-43	90.4674
chr11:117410927	3.25012	-0.688476	19.275	1.74317e-44	3.67676e-43	90.4673
chr10:117549341	3.24695	-1.07128	19.275	1.74328e-44	3.67697e-43	90.4672
chr10:114522724	-2.78561	1.96171	-19.275	1.74345e-44	3.67731e-43	90.4671
chr1:180245514	1.99573	1.02457	19.275	1.74347e-44	3.67735e-43	90.4671
chr2:20489237	1.97012	0.944817	19.275	1.74371e-44	3.67784e-43	90.467
chr16:51393083	2.03061	0.113354	19.2749	1.74388e-44	3.67819e-43	90.4669
chr1:1007278	-3.76098	1.84488	-19.2749	1.74398e-44	3.67839e-43	90.4668
chr13:30906077	2.85866	-1.82335	19.2749	1.74433e-44	3.67912e-43	90.4666
chr7:6154331	2.52366	1.24159	19.2749	1.74434e-44	3.67912e-43	90.4666
chr8:1901666	-2.6372	0.651768	-19.2749	1.74462e-44	3.6797e-43	90.4665
chr1:225877583	-3.43244	2.00915	-19.2748	1.74489e-44	3.68026e-43	90.4663
chr14:94396148	-2.50402	0.0511585	-19.2748	1.74491e-44	3.6803e-43	90.4663
chr8:17543488	2.56732	1.91598	19.2748	1.74542e-44	3.68135e-43	90.466
chr12:14541401	-3.11598	1.97079	-19.2747	1.74614e-44	3.68287e-43	90.4656
chr1:3073943	2.85366	-1.62963	19.2747	1.74628e-44	3.68315e-43	90.4655
chr17:1002454	1.99585	0.95378	19.2747	1.74636e-44	3.68332e-43	90.4655
chr1:98027361	2.65171	1.21244	19.2747	1.74656e-44	3.68372e-43	90.4653
chr1:47841019	2.17293	0.781707	19.2747	1.74677e-44	3.68414e-43	90.4652
chr2:15797725	-2.6611	2.39823	-19.2747	1.74677e-44	3.68415e-43	90.4652
chr2:236588317	-3.88378	1.2503	-19.2746	1.74728e-44	3.6852e-43	90.4649
chr12:26749278	3.25756	-1.3139	19.2746	1.74735e-44	3.68535e-43	90.4649
chr21:30425917	2.14049	2.16171	19.2746	1.74744e-44	3.68552e-43	90.4648
chr20:24989227	-3.48341	1.59085	-19.2745	1.7489e-44	3.68859e-43	90.464
chr18:76359933	-3.27171	1.40963	-19.2745	1.74904e-44	3.68888e-43	90.4639
chr10:113720888	-3.3539	1.895	-19.2744	1.74924e-44	3.68928e-43	90.4638
chr11:31799231	3.89463	-1.85878	19.2744	1.74982e-44	3.69049e-43	90.4635
chr4:1353453	-2.46976	1.1339	-19.2744	1.74986e-44	3.69056e-43	90.4635
chr6:32096124	-1.98268	-0.21	-19.2744	1.74988e-44	3.69059e-43	90.4634
chr1:16521391	2.82707	-0.262561	19.2743	1.75089e-44	3.69272e-43	90.4629
chr18:11860979	2.2728	2.03616	19.2743	1.751e-44	3.69295e-43	90.4628
chr4:80182655	3.48085	-1.21055	19.2743	1.75112e-44	3.69319e-43	90.4627
chr2:27715204	2.07122	-0.769268	19.2743	1.75117e-44	3.69327e-43	90.4627
chr6:37581100	2.28	0.116585	19.2742	1.75123e-44	3.69339e-43	90.4627
chr1:212467860	2.94671	-1.70055	19.2742	1.75124e-44	3.69339e-43	90.4627
chr13:20505584	-2.51939	1.75738	-19.2742	1.75139e-44	3.69371e-43	90.4626
chr1:8198008	3.44463	-1.36427	19.2742	1.75147e-44	3.69387e-43	90.4625
chr11:63763900	4.05927	-1.49207	19.2742	1.75154e-44	3.694e-43	90.4625
chr19:1177643	-2.52866	-0.275671	-19.2742	1.75159e-44	3.69408e-43	90.4625
chr17:33519827	1.94951	0.977073	19.2742	1.75181e-44	3.69454e-43	90.4623
chr7:73560242	1.81829	-1.48939	19.2741	1.7525e-44	3.696e-43	90.4619
chr2:197262521	1.78305	2.46982	19.2741	1.75257e-44	3.69613e-43	90.4619
chr13:77827620	-2.61963	2.01799	-19.2741	1.75277e-44	3.69654e-43	90.4618
chr1:10704613	3.72549	-1.96738	19.2741	1.75279e-44	3.69657e-43	90.4618
chr12:51392647	2.8211	-2.0347	19.274	1.75333e-44	3.6977e-43	90.4615
chr3:54271991	2.06817	2.00177	19.274	1.75349e-44	3.69803e-43	90.4614
chr1:24931216	3.39415	-1.33463	19.274	1.75352e-44	3.69808e-43	90.4614
chr9:132006606	-3.14049	0.74	-19.274	1.75423e-44	3.69956e-43	90.461
chr17:80920582	-3.53537	1.72049	-19.2739	1.75475e-44	3.70064e-43	90.4607
chr10:29545066	2.15037	2.40067	19.2739	1.75497e-44	3.7011e-43	90.4605
chr9:35713240	3.77329	-0.790915	19.2739	1.75498e-44	3.7011e-43	90.4605
chr1:3560878	2.44707	1.42402	19.2739	1.75498e-44	3.7011e-43	90.4605
chr16:89605722	-3.55939	1.52921	-19.2739	1.75512e-44	3.70139e-43	90.4605
chr11:2527020	-1.95866	-0.261037	-19.2738	1.75588e-44	3.70297e-43	90.46
chr6:34063916	2.26756	0.846098	19.2737	1.75649e-44	3.70425e-43	90.4597
chr5:91441	3.32817	-1.49213	19.2737	1.75697e-44	3.70525e-43	90.4594
chr5:56124171	2.45232	1.91409	19.2737	1.75699e-44	3.70529e-43	90.4594
chr6:33277928	2.6061	-2.41232	19.2737	1.75722e-44	3.70576e-43	90.4593
chr17:46136431	-2.88707	1.84098	-19.2737	1.75723e-44	3.70576e-43	90.4593
chr2:73986355	2.03793	-0.573598	19.2737	1.75731e-44	3.70592e-43	90.4592
chr6:139133655	-2.31866	0.31189	-19.2736	1.75837e-44	3.70815e-43	90.4586
chr8:21913041	-1.92976	0.457195	-19.2735	1.75863e-44	3.70868e-43	90.4585
chr10:85420972	2.13183	-1.29433	19.2735	1.75868e-44	3.70878e-43	90.4584
chr1:7248312	-2.55512	-0.474268	-19.2735	1.75876e-44	3.70894e-43	90.4584
chr5:172564638	-3.94598	1.49884	-19.2735	1.7588e-44	3.70901e-43	90.4584
chr7:1013143	2.88195	-0.29439	19.2735	1.75898e-44	3.70937e-43	90.4583
chr11:69948564	2.97512	-1.86817	19.2734	1.75974e-44	3.71097e-43	90.4578
chr3:54653680	-3.01732	0.872927	-19.2734	1.76006e-44	3.71161e-43	90.4576
chr1:31588761	2.84598	-1.61884	19.2734	1.76006e-44	3.71161e-43	90.4576
chr2:235045229	2.49585	-1.72963	19.2733	1.76104e-44	3.71368e-43	90.4571
chr10:102009597	1.87098	2.26366	19.2733	1.7611e-44	3.71379e-43	90.4571
chr7:55478158	3.03963	-0.3125	19.2733	1.76162e-44	3.71488e-43	90.4568
chr15:80609236	-3.47061	1.6103	-19.2732	1.762e-44	3.71567e-43	90.4565
chr16:52077944	2.38939	1.18323	19.2732	1.76229e-44	3.71627e-43	90.4564
chr7:48455026	2.21768	1.3197	19.2732	1.7623e-44	3.71628e-43	90.4564
chr8:103372712	3.65951	-0.45378	19.2732	1.76246e-44	3.71659e-43	90.4563
chr17:81955364	3.27	-1.15732	19.2731	1.76311e-44	3.71797e-43	90.4559
chr15:92609534	-4.11646	1.58909	-19.2731	1.76337e-44	3.71849e-43	90.4558
chr11:32333937	2.54561	-1.97744	19.273	1.76392e-44	3.71965e-43	90.4555
chr3:48848228	1.90183	-3.04713	19.273	1.76415e-44	3.72013e-43	90.4553
chr16:68793075	-2.33159	-2.23372	-19.273	1.76425e-44	3.72032e-43	90.4553
chr7:96997508	4.04354	-1.54604	19.273	1.76441e-44	3.72064e-43	90.4552
chr5:10333117	2.67598	-1.6025	19.273	1.76461e-44	3.72106e-43	90.4551
chr7:111741987	2.18598	-2.47128	19.273	1.76479e-44	3.72142e-43	90.455
chr9:91951293	2.30817	2.16152	19.2729	1.7653e-44	3.72249e-43	90.4547
chr1:27490893	2.58512	-0.0773171	19.2729	1.76577e-44	3.72347e-43	90.4544
chr10:21217405	-3.2428	1.35189	-19.2729	1.76578e-44	3.72347e-43	90.4544
chr1:15734968	3.15561	-0.50378	19.2729	1.76579e-44	3.72349e-43	90.4544
chr20:50252745	1.95256	1.5625	19.2729	1.76581e-44	3.72351e-43	90.4544
chr16:2092151	2.66037	-0.0231098	19.2728	1.76609e-44	3.72409e-43	90.4542
chr5:154583959	1.95549	-2.1647	19.2728	1.76616e-44	3.72423e-43	90.4542
chr3:123444267	1.82207	0.196646	19.2728	1.76647e-44	3.72488e-43	90.454
chr16:66322417	-2.0839	-1.22354	-19.2728	1.76655e-44	3.72503e-43	90.454
chr4:158277761	1.93098	1.68768	19.2728	1.76662e-44	3.72518e-43	90.4539
chr17:75828262	-2.1039	0.395976	-19.2728	1.76667e-44	3.72527e-43	90.4539
chr2:217920256	2.77451	-1.04665	19.2728	1.7667e-44	3.72532e-43	90.4539
chr5:1102654	3.51268	-0.924512	19.2727	1.76735e-44	3.72668e-43	90.4535
chr8:37520837	2.84293	-0.888049	19.2727	1.76777e-44	3.72755e-43	90.4533
chr15:69043653	-3.55183	0.877134	-19.2727	1.7679e-44	3.72781e-43	90.4532
chr8:144137191	2.4772	-2.64213	19.2726	1.76851e-44	3.72909e-43	90.4528
chr17:72588684	-3.35573	1.48457	-19.2725	1.76978e-44	3.73175e-43	90.4521
chr5:1102461	3.84976	-1.79232	19.2725	1.77029e-44	3.73283e-43	90.4518
chr20:53028415	1.99561	1.80573	19.2723	1.77163e-44	3.73563e-43	90.4511
chr11:31822307	3.22585	-2.15244	19.2723	1.77166e-44	3.73569e-43	90.4511
chr10:15783216	2.06012	1.75091	19.2723	1.77195e-44	3.73629e-43	90.4509
chr16:54936531	3.50573	-2.39506	19.2723	1.77196e-44	3.73629e-43	90.4509
chr10:51233830	-2.6422	2.2261	-19.2723	1.77202e-44	3.73642e-43	90.4509
chr12:25072859	-2.81451	2.13238	-19.2723	1.7722e-44	3.73677e-43	90.4508
chr16:4335434	2.9878	0.11	19.2723	1.77227e-44	3.73691e-43	90.4507
chr3:23751234	2.70341	-0.559756	19.2723	1.77231e-44	3.73698e-43	90.4507
chr7:100764042	2.58805	-2.08463	19.2722	1.77253e-44	3.73743e-43	90.4506
chr5:68331553	2.34232	0.700671	19.2722	1.77257e-44	3.73751e-43	90.4506
chr9:114347812	2.72476	1.38396	19.2722	1.7727e-44	3.73779e-43	90.4505
chr14:105327189	2.19085	0.93311	19.2722	1.77284e-44	3.73806e-43	90.4504
chr11:122747711	2.33561	1.94415	19.2722	1.77297e-44	3.73831e-43	90.4503
chr4:54525804	3.1322	-2.16305	19.2722	1.77304e-44	3.73846e-43	90.4503
chr6:53309596	-3.32183	0.806524	-19.2721	1.77381e-44	3.74008e-43	90.4499
chr16:1764416	3.32085	-0.647134	19.2721	1.77402e-44	3.74051e-43	90.4497
chr9:130923868	1.85024	1.7139	19.2721	1.77455e-44	3.74161e-43	90.4494
chr14:100696797	2.25659	-2.52073	19.272	1.77466e-44	3.74183e-43	90.4494
chr10:127935170	-2.39683	0.844268	-19.272	1.77494e-44	3.7424e-43	90.4492
chr9:91160306	3.37012	0.00323171	19.272	1.77516e-44	3.74286e-43	90.4491
chr14:104707316	2.39683	-0.321951	19.272	1.77526e-44	3.74306e-43	90.449
chr14:24132585	-2.37061	1.6147	-19.272	1.77546e-44	3.74346e-43	90.4489
chr14:22870644	2.06366	1.7828	19.2719	1.776e-44	3.74461e-43	90.4486
chr9:19186423	-2.74268	0.546585	-19.2719	1.77614e-44	3.74488e-43	90.4485
chr11:62133450	2.46293	1.87683	19.2719	1.77616e-44	3.74491e-43	90.4485
chr13:23695589	3.07768	-0.45189	19.2718	1.77693e-44	3.74653e-43	90.4481
chr6:34153505	1.91232	1.63226	19.2718	1.77738e-44	3.74747e-43	90.4478
chr21:34074865	3.48805	-1.65573	19.2718	1.77746e-44	3.74762e-43	90.4478
chr3:142270520	-3.48134	0.803476	-19.2717	1.77823e-44	3.74923e-43	90.4474
chr2:237355243	3.0239	-0.96622	19.2717	1.77831e-44	3.74938e-43	90.4473
chr22:37740645	3.045	-1.55116	19.2717	1.77847e-44	3.74972e-43	90.4472
chr10:110501878	2.08341	0.845854	19.2717	1.77849e-44	3.74974e-43	90.4472
chr2:222308342	3.65549	-1.36726	19.2717	1.77849e-44	3.74974e-43	90.4472
chr13:84662398	1.90171	1.52439	19.2717	1.77866e-44	3.75009e-43	90.4471
chr12:131231285	2.18683	1.06207	19.2717	1.77876e-44	3.75028e-43	90.4471
chr1:30746178	2.29573	0.0570122	19.2716	1.77893e-44	3.75062e-43	90.447
chr20:61699637	1.96659	-1.9961	19.2716	1.77893e-44	3.75062e-43	90.447
chr20:62064217	3.89476	-1.80982	19.2716	1.77907e-44	3.7509e-43	90.4469
chr6:84422605	2.74951	-2.66585	19.2716	1.77932e-44	3.75141e-43	90.4468
chr5:3599229	2.88817	-2.85421	19.2716	1.77986e-44	3.75254e-43	90.4465
chr12:122842756	2.29866	1.96872	19.2716	1.77994e-44	3.75271e-43	90.4464
chr15:96352161	3.90585	-2.18963	19.2715	1.78052e-44	3.75391e-43	90.4461
chr3:37791245	2.30951	2.52293	19.2715	1.78069e-44	3.75425e-43	90.446
chr2:3324963	2.23707	2.24488	19.2714	1.78124e-44	3.7554e-43	90.4457
chr19:38663812	2.2889	1.27848	19.2714	1.78186e-44	3.7567e-43	90.4453
chr11:31822308	3.18683	-2.06085	19.2713	1.7821e-44	3.75719e-43	90.4452
chr1:151022972	2.78024	0.519146	19.2713	1.78223e-44	3.75746e-43	90.4451
chr17:82230662	2.11268	-2.95	19.2713	1.78231e-44	3.75761e-43	90.4451
chrX:119617992	-2.61012	-0.36372	-19.2713	1.78255e-44	3.75811e-43	90.4449
chr22:42419822	-2.53817	0.0788415	-19.2713	1.78256e-44	3.75813e-43	90.4449
chr9:128917707	-2.73439	1.83866	-19.2713	1.7827e-44	3.75842e-43	90.4449
chr6:168649191	2.86049	0.201707	19.2713	1.7829e-44	3.75881e-43	90.4447
chr19:11361259	2.64927	-1.10524	19.2712	1.78346e-44	3.75999e-43	90.4444
chr7:151081716	3.01537	-1.22463	19.2712	1.78369e-44	3.76046e-43	90.4443
chr12:57175941	-2.69512	0.107683	-19.2712	1.78389e-44	3.76086e-43	90.4442
chr22:39454106	2.78244	-0.33622	19.2712	1.78393e-44	3.76094e-43	90.4442
chr8:37898105	3.10829	-1.22329	19.2711	1.78449e-44	3.7621e-43	90.4439
chr12:64669623	2.76476	-2.23079	19.2711	1.78514e-44	3.76348e-43	90.4435
chr9:109331068	3.11146	0.268171	19.271	1.7858e-44	3.76485e-43	90.4431
chr22:40679728	2.17976	-2.6672	19.271	1.78598e-44	3.76522e-43	90.443
chr2:222311448	3.78573	-1.82957	19.2709	1.78743e-44	3.76826e-43	90.4422
chr12:113836006	-3.41293	1.58646	-19.2708	1.7876e-44	3.76861e-43	90.4421
chr3:150274530	-2.89463	1.695	-19.2708	1.78772e-44	3.76885e-43	90.442
chr2:133433994	2.16244	-1.46549	19.2707	1.78868e-44	3.77088e-43	90.4415
chr20:46568932	-2.66085	-0.0716463	-19.2707	1.78885e-44	3.77122e-43	90.4414
chr9:12814644	3.61	-1.93598	19.2707	1.78893e-44	3.77138e-43	90.4414
chr14:54219511	3.47793	-1.53921	19.2707	1.78925e-44	3.77203e-43	90.4412
chr19:38900953	-2.83402	0.0365244	-19.2707	1.78936e-44	3.77225e-43	90.4411
chr21:45302585	-1.70659	1.09585	-19.2707	1.78946e-44	3.77244e-43	90.4411
chr11:35919684	-2.80963	0.583354	-19.2706	1.78965e-44	3.77285e-43	90.441
chr5:139482182	-2.61939	-2.46738	-19.2706	1.7899e-44	3.77337e-43	90.4408
chr2:9638729	2.77646	-1.37738	19.2706	1.79013e-44	3.77382e-43	90.4407
chr15:93236549	-3.07573	0.617866	-19.2706	1.79032e-44	3.77422e-43	90.4406
chr14:99737920	-3.16939	-0.719817	-19.2706	1.79041e-44	3.77439e-43	90.4405
chr3:193869656	3.87439	-1.52134	19.2705	1.79097e-44	3.77556e-43	90.4402
chr20:33663010	1.76878	0.476585	19.2705	1.79106e-44	3.77576e-43	90.4402
chr20:845383	-2.88951	1.53329	-19.2705	1.79124e-44	3.77612e-43	90.4401
chr15:99536941	2.43549	1.71396	19.2704	1.7922e-44	3.77812e-43	90.4395
chr1:119731295	3.34951	-0.98122	19.2704	1.79239e-44	3.77851e-43	90.4394
chr11:1503948	-2.955	1.59689	-19.2703	1.79299e-44	3.77976e-43	90.4391
chr5:147558718	3.60305	-1.35762	19.2703	1.79325e-44	3.7803e-43	90.439
chr10:1463470	-2.99988	2.17189	-19.2703	1.79326e-44	3.7803e-43	90.439
chr11:34418348	-2.41915	-1.74177	-19.2703	1.79375e-44	3.78133e-43	90.4387
chr7:157392567	-3.8261	1.6728	-19.2703	1.79379e-44	3.78141e-43	90.4387
chr13:113401822	-2.42549	2.29689	-19.2703	1.79386e-44	3.78155e-43	90.4386
chr5:56733507	2.14805	2.1122	19.2703	1.79394e-44	3.78171e-43	90.4386
chr15:98901606	3.49512	-1.9739	19.2702	1.79428e-44	3.78241e-43	90.4384
chr17:40910829	3.35329	-1.33957	19.2702	1.79437e-44	3.78258e-43	90.4383
chr1:204576627	3.6778	-1.57902	19.2702	1.79439e-44	3.78262e-43	90.4383
chr5:143196822	2.0289	1.96982	19.2702	1.79469e-44	3.78324e-43	90.4381
chr1:24949472	1.98585	2.2489	19.2702	1.79492e-44	3.7837e-43	90.438
chr7:7329176	-3.84451	1.58506	-19.2701	1.7951e-44	3.78407e-43	90.4379
chr18:12306812	3.04524	-0.0753049	19.2701	1.7955e-44	3.78491e-43	90.4377
chr1:245609600	3.07598	-0.625671	19.2701	1.79581e-44	3.78554e-43	90.4375
chr2:240454379	2.74378	-2.31091	19.2701	1.796e-44	3.78595e-43	90.4374
chr22:48606273	2.35915	1.18421	19.27	1.79618e-44	3.7863e-43	90.4373
chr14:56795162	3.89024	-2.02768	19.27	1.79618e-44	3.7863e-43	90.4373
chr10:117478554	2.38451	-2.21713	19.27	1.79637e-44	3.78668e-43	90.4372
chr11:76860489	-2.89427	1.73226	-19.27	1.79673e-44	3.78744e-43	90.437
chr5:115813293	1.78183	1.06079	19.27	1.79686e-44	3.78769e-43	90.4369
chr5:9060074	3.05354	-1.62628	19.27	1.79705e-44	3.78808e-43	90.4368
chr11:116792469	2.64305	-0.663841	19.2699	1.79731e-44	3.78863e-43	90.4367
chr9:127719862	1.88402	1.73652	19.2699	1.79763e-44	3.78928e-43	90.4365
chr3:134328472	2.3228	-2.99177	19.2699	1.79777e-44	3.78957e-43	90.4364
chr2:214810794	2.67524	-2.04555	19.2698	1.7983e-44	3.79067e-43	90.4361
chr9:136995178	2.45902	-2.00524	19.2698	1.79838e-44	3.79084e-43	90.4361
chr15:96768931	1.96585	1.85085	19.2698	1.79851e-44	3.79109e-43	90.436
chr11:31797895	3.30634	-2.085	19.2698	1.7986e-44	3.79127e-43	90.436
chr15:40252161	2.02146	-1.77585	19.2698	1.79888e-44	3.79185e-43	90.4358
chr1:50415752	3.00549	-2.68726	19.2697	1.79984e-44	3.79386e-43	90.4353
chr14:77307563	2.40634	0.705488	19.2697	1.79984e-44	3.79386e-43	90.4353
chr11:31803283	3.19951	-1.82098	19.2697	1.80018e-44	3.79455e-43	90.4351
chr11:31805100	3.74	-2.00902	19.2696	1.80057e-44	3.79538e-43	90.4349
chr6:7641360	2.34902	2.25866	19.2696	1.80155e-44	3.79743e-43	90.4343
chr9:124813297	2.30512	1.54915	19.2695	1.80174e-44	3.79781e-43	90.4342
chr17:73786471	3.29012	-1.32018	19.2695	1.80176e-44	3.79785e-43	90.4342
chr17:77211162	-3.37122	1.62146	-19.2695	1.80187e-44	3.79805e-43	90.4342
chr1:6471371	3.18927	-0.61378	19.2695	1.80194e-44	3.79819e-43	90.4341
chr1:204589751	1.83354	1.58409	19.2695	1.80211e-44	3.79855e-43	90.434
chr1:2592803	-2.3639	0.756585	-19.2694	1.80268e-44	3.79974e-43	90.4337
chr3:195809915	3.30671	-0.0488415	19.2693	1.80375e-44	3.80198e-43	90.4331
chr16:84357536	-2.70537	-1.48061	-19.2693	1.8039e-44	3.80228e-43	90.433
chr5:171537399	2.09683	1.48598	19.2693	1.80396e-44	3.8024e-43	90.433
chr4:121551545	1.8711	2.56165	19.2693	1.80459e-44	3.80371e-43	90.4326
chrX:55907140	2.6728	0.365061	19.2692	1.80503e-44	3.80463e-43	90.4324
chr14:59263125	1.9328	-0.152378	19.2692	1.80504e-44	3.80465e-43	90.4324
chr3:62159935	3.06463	-0.309268	19.2692	1.80532e-44	3.80521e-43	90.4322
chr16:1288144	2.03939	-1.25604	19.2691	1.80682e-44	3.80838e-43	90.4314
chr19:4090222	2.03073	2.03159	19.2691	1.80686e-44	3.80845e-43	90.4314
chr11:44939850	-1.99622	-0.542378	-19.269	1.80764e-44	3.81007e-43	90.431
chr19:41368025	3.05695	-1.76689	19.269	1.80773e-44	3.81026e-43	90.4309
chr14:99822051	-2.47341	-2.81512	-19.269	1.80778e-44	3.81035e-43	90.4309
chr13:112875777	2.09756	2.25098	19.2689	1.80832e-44	3.81147e-43	90.4306
chr7:152366894	2.8072	1.1036	19.2689	1.8086e-44	3.81205e-43	90.4304
chr10:132497239	-1.99317	1.24037	-19.2689	1.80867e-44	3.81218e-43	90.4304
chr1:156191849	-2.49476	1.56628	-19.2688	1.80943e-44	3.81379e-43	90.43
chr4:142567468	-2.02329	-1.35518	-19.2688	1.80948e-44	3.81387e-43	90.4299
chr2:11159450	2.87841	-1.33518	19.2688	1.80954e-44	3.81399e-43	90.4299
chr6:6318546	2.52366	-1.44902	19.2688	1.80964e-44	3.81418e-43	90.4299
chr2:241804031	3.34049	-2.68841	19.2688	1.8097e-44	3.81431e-43	90.4298
chr10:1463383	-3.6289	0.877378	-19.2688	1.81015e-44	3.81524e-43	90.4296
chr8:106770403	1.94354	1.48409	19.2688	1.8102e-44	3.81534e-43	90.4295
chr9:94929516	-3.32854	2.07549	-19.2687	1.81029e-44	3.81552e-43	90.4295
chr17:64056920	2.50915	-0.0235976	19.2687	1.81107e-44	3.81714e-43	90.4291
chr9:92726976	2.09573	1.82677	19.2687	1.81117e-44	3.81735e-43	90.429
chr6:81750773	3.0439	-2.46427	19.2686	1.81141e-44	3.81783e-43	90.4289
chr5:134899644	-2.71085	1.87957	-19.2686	1.8115e-44	3.81802e-43	90.4288
chr10:100736943	2.44744	0.430427	19.2686	1.81172e-44	3.81846e-43	90.4287
chr2:222300111	3.4261	-2.06122	19.2685	1.81294e-44	3.82103e-43	90.428
chr1:228149722	3.22939	-1.65433	19.2685	1.81345e-44	3.82208e-43	90.4278
chr16:54936454	3.4628	-2.48384	19.2684	1.81437e-44	3.82402e-43	90.4272
chr2:238157522	2.07463	0.61378	19.2683	1.81477e-44	3.82485e-43	90.427
chr2:128301786	2.85207	1.36006	19.2683	1.81487e-44	3.82504e-43	90.427
chr1:16728856	2.19915	-0.0889634	19.2683	1.81534e-44	3.82604e-43	90.4267
chr14:28756594	3.44402	-1.66494	19.2683	1.8154e-44	3.82613e-43	90.4267
chr17:12743308	-3.35146	1.30439	-19.2683	1.81542e-44	3.82617e-43	90.4267
chr6:76837792	-3.06329	1.73689	-19.2682	1.81581e-44	3.82698e-43	90.4264
chr15:66039809	2.70976	-0.289634	19.2682	1.81588e-44	3.82712e-43	90.4264
chr8:97598446	-2.55268	-2.66317	-19.2682	1.81603e-44	3.82742e-43	90.4263
chr11:82731567	2.7839	-0.811585	19.2682	1.81635e-44	3.82809e-43	90.4261
chr2:222301282	3.5589	-2.22762	19.2682	1.81658e-44	3.82856e-43	90.426
chr5:150647996	1.89537	1.39549	19.2682	1.81682e-44	3.82906e-43	90.4259
chr3:134312761	2.4372	-2.88689	19.2681	1.81689e-44	3.8292e-43	90.4259
chr8:26608743	2.62963	1.11262	19.2681	1.81734e-44	3.83012e-43	90.4256
chr16:8776567	3.62793	-1.27555	19.268	1.81821e-44	3.83194e-43	90.4251
chr17:40352957	-3.23549	1.10079	-19.268	1.81826e-44	3.83203e-43	90.4251
chr6:75085216	-2.7528	-2.71287	-19.268	1.81833e-44	3.83217e-43	90.4251
chr11:44884269	1.87524	1.79116	19.268	1.81835e-44	3.83221e-43	90.425
chr22:24175295	1.9572	-2.62835	19.268	1.81839e-44	3.83229e-43	90.425
chr4:53009977	1.72451	1.54287	19.268	1.81845e-44	3.83241e-43	90.425
chr6:166541279	2.53305	-2.41677	19.268	1.81882e-44	3.83317e-43	90.4248
chr1:89567081	-2.13829	-2.08634	-19.2679	1.81988e-44	3.83538e-43	90.4242
chr1:47439749	3.03183	-2.22689	19.2678	1.82035e-44	3.83636e-43	90.424
chr19:3516766	-2.09939	2.83445	-19.2678	1.8207e-44	3.83708e-43	90.4238
chr14:90406108	-2.72329	2.30774	-19.2678	1.8207e-44	3.83708e-43	90.4238
chr7:142866534	2.59732	-1.74659	19.2677	1.82165e-44	3.83908e-43	90.4232
chr2:88735986	2.90463	-1.63268	19.2677	1.82185e-44	3.83948e-43	90.4231
chr12:32504814	3.29232	-0.999695	19.2677	1.82192e-44	3.83961e-43	90.4231
chr16:89569836	2.5561	0.457927	19.2676	1.82239e-44	3.84059e-43	90.4228
chr5:179913139	-2.22939	2.62604	-19.2676	1.82289e-44	3.84163e-43	90.4226
chr19:42049202	2.32549	0.377378	19.2676	1.82295e-44	3.84175e-43	90.4225
chr7:2146187	2.07378	2.09689	19.2676	1.82301e-44	3.84187e-43	90.4225
chr15:74422860	3.19049	-2.06707	19.2676	1.82317e-44	3.84219e-43	90.4224
chr8:143378713	2.07098	1.8278	19.2676	1.82327e-44	3.84239e-43	90.4223
chr6:41639438	2.17122	-2.47915	19.2675	1.82422e-44	3.84439e-43	90.4218
chr10:88883577	2.31012	0.762378	19.2674	1.82501e-44	3.84604e-43	90.4214
chr17:30238279	1.64915	-1.67506	19.2674	1.8251e-44	3.84622e-43	90.4213
chr20:44115891	-1.85354	2.54433	-19.2674	1.82531e-44	3.84663e-43	90.4212
chr7:28299366	2.88268	-0.973659	19.2674	1.82535e-44	3.84672e-43	90.4212
chr19:42282405	2.21244	0.517439	19.2674	1.82544e-44	3.8469e-43	90.4212
chr2:233012618	-3.28671	0.759695	-19.2673	1.82575e-44	3.84753e-43	90.421
chr5:132746973	2.27573	-2.63189	19.2673	1.82602e-44	3.8481e-43	90.4208
chr4:25864052	2.23561	-0.130488	19.2673	1.82618e-44	3.84843e-43	90.4207
chr5:912705	-3.87256	1.66055	-19.2673	1.82628e-44	3.84863e-43	90.4207
chr11:114058233	3.55512	-1.01354	19.2673	1.82661e-44	3.8493e-43	90.4205
chrX:153447567	2.93159	1.32652	19.2673	1.82665e-44	3.84938e-43	90.4205
chr17:17499912	2.08488	1.78012	19.2672	1.82694e-44	3.84997e-43	90.4203
chr1:43367102	1.71488	-4.05488	19.2672	1.8271e-44	3.8503e-43	90.4202
chr22:41983126	2.17732	1.00268	19.2672	1.82711e-44	3.85031e-43	90.4202
chr19:13012588	3.79293	-1.97183	19.2672	1.82774e-44	3.85162e-43	90.4199
chr7:9190009	-3.09598	1.48311	-19.2671	1.8283e-44	3.8528e-43	90.4196
chr2:232455514	1.88793	2.39677	19.2671	1.82831e-44	3.85281e-43	90.4196
chr1:33328300	-2.23	1.76085	-19.2671	1.82874e-44	3.8537e-43	90.4193
chr8:6773723	2.20988	1.13091	19.2671	1.82883e-44	3.85386e-43	90.4193
chr1:202296022	2.15451	0.890061	19.267	1.829e-44	3.85422e-43	90.4192
chr4:153470849	1.78	1.27195	19.267	1.82976e-44	3.85581e-43	90.4188
chr22:45227676	-1.96	1.52268	-19.2669	1.83008e-44	3.85647e-43	90.4186
chr7:76501381	2.45024	2.12354	19.2669	1.83028e-44	3.85688e-43	90.4185
chr10:133365104	2.88646	0.41128	19.2669	1.83046e-44	3.85726e-43	90.4184
chr10:75399344	3.87134	-1.81409	19.2669	1.83103e-44	3.85843e-43	90.4181
chr11:111911639	2.61024	0.942073	19.2668	1.83118e-44	3.85875e-43	90.418
chr11:319554	3.37232	-2.22177	19.2668	1.83123e-44	3.85883e-43	90.418
chr11:69542827	2.76768	2.46445	19.2668	1.83144e-44	3.85926e-43	90.4179
chr2:102069652	2.12976	1.29415	19.2668	1.83201e-44	3.86046e-43	90.4176
chr16:21526960	3.07256	-0.194329	19.2668	1.83215e-44	3.86075e-43	90.4175
chr13:114109991	2.64354	-1.03189	19.2668	1.83217e-44	3.86078e-43	90.4175
chr7:111562730	1.74268	-3.10256	19.2667	1.83226e-44	3.86095e-43	90.4174
chr3:141230929	1.79659	-0.307195	19.2667	1.83304e-44	3.86258e-43	90.417
chr15:90232361	-2.22902	2.37756	-19.2667	1.83322e-44	3.86295e-43	90.4169
chr7:76477039	-2.36988	2.57652	-19.2666	1.83361e-44	3.86375e-43	90.4167
chr5:174730937	-2.24902	2.00524	-19.2666	1.83446e-44	3.86554e-43	90.4162
chr3:57694550	3.65146	-0.900488	19.2665	1.8345e-44	3.86562e-43	90.4162
chr14:29759746	-3.50963	2.02506	-19.2665	1.83465e-44	3.86591e-43	90.4161
chr10:43362750	2.71634	-2.38061	19.2665	1.83474e-44	3.8661e-43	90.4161
chr15:100110880	2.28988	1.54811	19.2665	1.83502e-44	3.86668e-43	90.4159
chr2:231125410	3.0922	-1.59963	19.2665	1.83514e-44	3.8669e-43	90.4159
chr1:46301502	2.33707	-2.82854	19.2665	1.83515e-44	3.86693e-43	90.4158
chr10:5596414	3.23659	-1.99244	19.2665	1.83535e-44	3.86733e-43	90.4157
chr2:17800374	2.33	0.13	19.2664	1.83586e-44	3.8684e-43	90.4155
chr1:151826305	2.52841	-1.1703	19.2664	1.83614e-44	3.86898e-43	90.4153
chr16:29132729	2.58366	1.45573	19.2664	1.83642e-44	3.86954e-43	90.4152
chr12:48981540	-3.75805	-2.07683	-19.2664	1.83648e-44	3.86967e-43	90.4151
chr1:1955740	3.28354	-0.8575	19.2664	1.83664e-44	3.86999e-43	90.415
chr1:46491484	3.21159	-2.4497	19.2663	1.83701e-44	3.87076e-43	90.4148
chr11:31798827	3.96561	-2.115	19.2662	1.8381e-44	3.87306e-43	90.4142
chr2:199631189	-3.25829	2.00073	-19.2662	1.83839e-44	3.87365e-43	90.4141
chr6:77690855	2.90183	-0.357378	19.2662	1.83853e-44	3.87393e-43	90.414
chr22:40679729	2.23854	-2.74878	19.2662	1.83871e-44	3.87429e-43	90.4139
chr2:166181063	2.17427	1.67262	19.2661	1.83897e-44	3.87483e-43	90.4138
chr1:20724003	-2.8861	1.64841	-19.2661	1.84001e-44	3.877e-43	90.4132
chr15:81322322	3.48573	-0.655793	19.266	1.84017e-44	3.87734e-43	90.4131
