## Supplementary material for "Programming of the respiratory epithelium *in utero -* insights from the amniotic epithelial methylome": Table E1 (part 25 of 76)

### Sheet: DMP (continued)
Position	logFC	AveExpr	t	P.Value	adj.P.Val	B
chr6:158767127	2.97793	-0.715671	19.266	1.84064e-44	3.87832e-43	90.4129
chr7:155588771	1.86098	2.34037	19.266	1.84073e-44	3.87849e-43	90.4128
chr1:1208489	-2.30634	-0.50878	-19.266	1.84077e-44	3.87856e-43	90.4128
chr7:1211190	-2.5228	-0.467622	-19.266	1.84077e-44	3.87856e-43	90.4128
chr17:77548149	2.17049	1.45915	19.266	1.84083e-44	3.87867e-43	90.4128
chr21:46110720	2.37732	2.54585	19.2659	1.84124e-44	3.87953e-43	90.4125
chr11:64876244	2.53317	-2.76183	19.2659	1.84129e-44	3.87962e-43	90.4125
chr17:20086820	3.64024	-1.37061	19.2659	1.84142e-44	3.87987e-43	90.4124
chr16:85978682	-3.52829	0.666951	-19.2659	1.84142e-44	3.87987e-43	90.4124
chr6:9909456	-3.10841	1.4736	-19.2659	1.84164e-44	3.88032e-43	90.4123
chr17:82862899	3.28756	-0.897439	19.2659	1.8417e-44	3.88044e-43	90.4123
chr13:99864779	2.1872	1.30128	19.2659	1.84177e-44	3.88058e-43	90.4122
chr11:57516302	1.84598	-0.901037	19.2659	1.84181e-44	3.88063e-43	90.4122
chr8:17497966	1.94415	-2.6178	19.2659	1.84193e-44	3.88088e-43	90.4122
chr10:93122110	1.8222	2.38683	19.2658	1.84227e-44	3.88158e-43	90.412
chr2:239003834	-4.00171	1.75744	-19.2658	1.84228e-44	3.88158e-43	90.412
chr14:102509066	2.75256	-1.12726	19.2658	1.84237e-44	3.88177e-43	90.4119
chr7:100157683	3.09451	-1.93396	19.2658	1.84265e-44	3.88235e-43	90.4118
chr21:32958446	2.19085	0.929451	19.2658	1.84286e-44	3.88278e-43	90.4117
chr14:69571841	2.76866	-2.71567	19.2658	1.84324e-44	3.88357e-43	90.4115
chr2:121019068	2.22915	-1.49957	19.2657	1.84389e-44	3.88494e-43	90.4111
chr18:79856688	-2.33976	-1.99256	-19.2657	1.84397e-44	3.88508e-43	90.4111
chr3:38376962	-2.99061	1.63726	-19.2656	1.84469e-44	3.88659e-43	90.4107
chr7:157621357	2.77476	1.83835	19.2656	1.84477e-44	3.88676e-43	90.4106
chr19:49073948	2.40768	0.019939	19.2656	1.84533e-44	3.88792e-43	90.4103
chr14:105300008	2.00476	-2.68665	19.2655	1.84562e-44	3.88851e-43	90.4102
chr11:70126792	-2.53561	2.23585	-19.2655	1.84591e-44	3.88911e-43	90.41
chr12:96448556	2.62098	1.57988	19.2655	1.84662e-44	3.8906e-43	90.4096
chr5:149233235	-2.82646	1.92591	-19.2654	1.84707e-44	3.89154e-43	90.4094
chr18:48616705	3.00866	-0.659817	19.2654	1.84733e-44	3.89208e-43	90.4092
chr10:79274738	2.51988	-1.43652	19.2654	1.84774e-44	3.89293e-43	90.409
chr14:95312761	2.05244	1.61732	19.2653	1.84798e-44	3.89341e-43	90.4089
chr11:2575272	-3.96585	1.63232	-19.2653	1.84841e-44	3.8943e-43	90.4086
chr6:50843111	2.85159	-2.73616	19.2652	1.84894e-44	3.89542e-43	90.4084
chr8:11393308	1.90951	2.02098	19.2652	1.84948e-44	3.89655e-43	90.4081
chr2:113198842	2.75524	-2.89665	19.2652	1.84965e-44	3.89689e-43	90.408
chr6:48069678	2.00085	-0.00542683	19.2651	1.85019e-44	3.89802e-43	90.4077
chr3:14306082	4.50793	-1.11189	19.2651	1.85071e-44	3.89909e-43	90.4074
chr1:1014189	1.93463	0.181098	19.265	1.85125e-44	3.90022e-43	90.4071
chr13:95553861	-1.94707	-2.75122	-19.265	1.85207e-44	3.90194e-43	90.4067
chr17:65060611	-2.86878	1.48549	-19.2649	1.85252e-44	3.90288e-43	90.4064
chr10:29758082	3.35207	-1.19384	19.2649	1.8526e-44	3.90302e-43	90.4064
chr11:559191	2.93268	-0.71122	19.2649	1.8527e-44	3.90323e-43	90.4063
chr12:9312937	-2.84963	1.57482	-19.2649	1.85273e-44	3.90327e-43	90.4063
chr4:1212270	-2.98134	2.22372	-19.2649	1.85286e-44	3.90355e-43	90.4062
chr10:75399031	3.58951	-1.16305	19.2649	1.85324e-44	3.90434e-43	90.406
chr22:44669873	2.46244	-1.03524	19.2649	1.85325e-44	3.90435e-43	90.406
chr12:26846206	3.45683	-1.70463	19.2648	1.8534e-44	3.90465e-43	90.406
chr22:31230554	-3.27878	0.85439	-19.2648	1.85358e-44	3.90502e-43	90.4059
chr17:47867555	2.46451	1.60957	19.2648	1.85365e-44	3.90514e-43	90.4058
chr16:1781628	1.9228	-1.44543	19.2648	1.85371e-44	3.90525e-43	90.4058
chr12:117050983	2.32927	0.764146	19.2648	1.85439e-44	3.90668e-43	90.4054
chr14:54487877	2.86268	-2.54939	19.2647	1.85498e-44	3.90792e-43	90.4051
chr6:168499813	2.06573	1.55799	19.2647	1.855e-44	3.90795e-43	90.4051
chr6:10415645	2.70488	-2.98622	19.2647	1.85504e-44	3.90801e-43	90.4051
chr1:150558869	2.24427	1.17689	19.2647	1.85513e-44	3.90821e-43	90.405
chr15:93380884	1.92744	1.7786	19.2647	1.85536e-44	3.90867e-43	90.4049
chr22:20423945	2.12122	-0.674756	19.2647	1.85538e-44	3.9087e-43	90.4049
chr11:118911337	3.44488	-1.47927	19.2646	1.85602e-44	3.91003e-43	90.4045
chr17:79986174	-2.38073	0.116463	-19.2646	1.85622e-44	3.91045e-43	90.4044
chr9:118602	2.24024	-0.0154878	19.2646	1.8563e-44	3.9106e-43	90.4044
chr2:236517727	-3.28537	1.22841	-19.2646	1.85651e-44	3.91103e-43	90.4043
chr3:192893070	2.27951	-1.55049	19.2646	1.85661e-44	3.91124e-43	90.4042
chr12:132248967	-2.8289	0.785671	-19.2645	1.85686e-44	3.91175e-43	90.4041
chr4:16067770	-3.30573	1.75774	-19.2645	1.85694e-44	3.9119e-43	90.404
chr1:10724220	-2.00927	0.693171	-19.2645	1.85707e-44	3.91216e-43	90.404
chr3:44198506	2.05622	-2.19323	19.2645	1.85723e-44	3.91249e-43	90.4039
chr11:3135716	-3.27293	0.522073	-19.2645	1.8577e-44	3.91346e-43	90.4036
chr2:11465378	2.41366	-1.57707	19.2644	1.85787e-44	3.91382e-43	90.4035
chr1:11654119	2.55939	-2.28262	19.2644	1.858e-44	3.91408e-43	90.4035
chr2:65612242	-3.22976	1.83732	-19.2644	1.85823e-44	3.91455e-43	90.4033
chr17:82836402	-3.35049	0.652683	-19.2644	1.8588e-44	3.91575e-43	90.403
chr18:23231353	3.5639	-1.90268	19.2643	1.85937e-44	3.91694e-43	90.4027
chr11:34356115	2.07415	1.05768	19.2643	1.85947e-44	3.91712e-43	90.4027
chr5:171437243	3.16061	-0.6975	19.2643	1.8596e-44	3.91738e-43	90.4026
chr8:30421191	2.91927	-1.76451	19.2643	1.85997e-44	3.91816e-43	90.4024
chr9:98993319	2.22537	1.8661	19.2642	1.86021e-44	3.91864e-43	90.4023
chr18:58183697	-2.52951	2.08622	-19.2642	1.86022e-44	3.91865e-43	90.4023
chr22:37983474	3.70817	-1.78835	19.2642	1.86031e-44	3.91883e-43	90.4022
chr19:51132476	2.55927	0.403537	19.2642	1.86038e-44	3.91897e-43	90.4022
chr3:72862664	3.55317	-1.56293	19.2642	1.86043e-44	3.91906e-43	90.4022
chr4:153167310	-3.53366	1.34561	-19.2642	1.86087e-44	3.91998e-43	90.4019
chr17:32498083	3.53927	-1.24171	19.2642	1.86091e-44	3.92005e-43	90.4019
chr4:8247702	2.18232	1.2153	19.2642	1.86113e-44	3.92051e-43	90.4018
chr9:14532575	2.06829	2.49122	19.2641	1.86141e-44	3.92109e-43	90.4016
chr16:56676941	2.25695	-1.72909	19.2641	1.86173e-44	3.92175e-43	90.4015
chr3:186193560	3.24134	-1.45323	19.2641	1.8619e-44	3.9221e-43	90.4014
chr6:33900175	2.05927	1.9361	19.264	1.86273e-44	3.92383e-43	90.4009
chr10:103909162	-2.08341	0.228659	-19.264	1.86305e-44	3.92448e-43	90.4008
chr11:63763631	3.88134	-1.05091	19.264	1.86339e-44	3.92519e-43	90.4006
chr14:104689095	2.24329	-3.03689	19.2639	1.86358e-44	3.92559e-43	90.4005
chr8:144052747	2.06524	-0.365183	19.2639	1.86382e-44	3.92609e-43	90.4003
chr15:60574093	2.04134	1.27213	19.2639	1.86405e-44	3.92655e-43	90.4002
chr16:72848870	-2.40134	-2.0447	-19.2639	1.86417e-44	3.92678e-43	90.4002
chr7:1567677	-3.14049	1.97707	-19.2638	1.8647e-44	3.92789e-43	90.3999
chr15:29410470	3.29012	-1.56762	19.2638	1.86492e-44	3.92833e-43	90.3998
chr6:100447335	-3.27549	0.489573	-19.2638	1.86511e-44	3.92872e-43	90.3997
chr22:38239767	3.97256	-1.12006	19.2638	1.86537e-44	3.92926e-43	90.3995
chr7:154287669	2.43524	-1.07921	19.2638	1.86558e-44	3.9297e-43	90.3994
chr14:53946124	2.14927	1.69195	19.2637	1.86668e-44	3.932e-43	90.3988
chr5:1745368	2.15512	-0.181585	19.2636	1.86744e-44	3.93359e-43	90.3984
chr6:107635270	2.12439	-1.91756	19.2636	1.86756e-44	3.93384e-43	90.3983
chr13:113617399	-2.20476	-1.9553	-19.2636	1.86768e-44	3.93408e-43	90.3983
chr20:49678495	2.1061	-1.88341	19.2636	1.86775e-44	3.93421e-43	90.3982
chr2:68873100	1.78293	2.61537	19.2636	1.86778e-44	3.93427e-43	90.3982
chr1:3407679	2.00585	1.8	19.2635	1.86876e-44	3.93631e-43	90.3977
chr3:38028880	3.04988	-2.04823	19.2635	1.86892e-44	3.93663e-43	90.3976
chr7:75950251	-2.19293	1.51878	-19.2634	1.86975e-44	3.93837e-43	90.3972
chr2:170361468	1.74854	-2.48085	19.2634	1.86982e-44	3.9385e-43	90.3971
chr6:170179185	-3.82439	1.25561	-19.2633	1.87075e-44	3.94047e-43	90.3966
chr11:118659860	2.18671	-2.41774	19.2633	1.87105e-44	3.94108e-43	90.3965
chr14:64213248	3.88244	-1.11305	19.2632	1.87219e-44	3.94347e-43	90.3959
chr8:68330313	2.8878	-1.5	19.2632	1.87221e-44	3.94349e-43	90.3959
chr17:78611431	1.85317	0.095122	19.2632	1.87221e-44	3.94349e-43	90.3958
chr4:7797909	-3.49976	1.90683	-19.2632	1.87225e-44	3.94355e-43	90.3958
chr14:99233978	2.45439	-1.38037	19.2631	1.87255e-44	3.94419e-43	90.3957
chr12:109939148	-2.68463	2.15317	-19.2631	1.8728e-44	3.9447e-43	90.3955
chr16:87835258	2.35037	2.39311	19.2631	1.87286e-44	3.94481e-43	90.3955
chr15:74890592	2.43195	-2.68463	19.2631	1.8734e-44	3.94593e-43	90.3952
chr9:16121844	2.25768	0.789817	19.263	1.87466e-44	3.94858e-43	90.3945
chr3:14248830	2.65329	1.5975	19.263	1.87468e-44	3.94861e-43	90.3945
chr2:7324763	2.56976	-0.912805	19.263	1.87474e-44	3.94871e-43	90.3945
chr9:1010124	2.07732	0.991098	19.2629	1.87488e-44	3.94901e-43	90.3944
chr9:95562409	2.69159	-1.44909	19.2629	1.87502e-44	3.94929e-43	90.3943
chr3:192571541	2.36427	-1.83835	19.2629	1.87571e-44	3.95073e-43	90.394
chr8:38791838	2.34207	-2.52726	19.2628	1.87629e-44	3.95194e-43	90.3937
chr17:79793382	3.20122	-1.83159	19.2628	1.87635e-44	3.95205e-43	90.3936
chr5:109496310	2.00402	2.27896	19.2628	1.87668e-44	3.95274e-43	90.3935
chr21:42513279	2.59744	1.62579	19.2627	1.87708e-44	3.95356e-43	90.3933
chr11:12030226	2.18939	2.14177	19.2627	1.87723e-44	3.95387e-43	90.3932
chr1:20905190	-3.48354	1.69482	-19.2627	1.87759e-44	3.95462e-43	90.393
chr15:45131345	-2.08805	2.90488	-19.2627	1.87767e-44	3.95478e-43	90.3929
chr8:17697382	2.19866	1.46421	19.2627	1.87777e-44	3.95496e-43	90.3929
chr6:107082328	2.08902	1.50098	19.2627	1.87811e-44	3.95568e-43	90.3927
chr5:6377340	2.10963	1.91811	19.2626	1.87825e-44	3.95596e-43	90.3926
chr2:86809960	2.25793	-0.392134	19.2626	1.87882e-44	3.95715e-43	90.3923
chr8:22546009	1.74012	2.13226	19.2625	1.87955e-44	3.95868e-43	90.3919
chr7:123625790	1.74793	1.93909	19.2625	1.8801e-44	3.95982e-43	90.3916
chr6:128724860	-3.64354	1.68323	-19.2625	1.8802e-44	3.96001e-43	90.3916
chr22:44669892	1.93122	1.11488	19.2624	1.88042e-44	3.96046e-43	90.3915
chr10:98468388	2.20402	-1.1397	19.2624	1.88055e-44	3.96074e-43	90.3914
chr2:183079133	-2.53439	-1.61841	-19.2624	1.8815e-44	3.96272e-43	90.3909
chr4:74217571	2.52951	1.45415	19.2623	1.88162e-44	3.96295e-43	90.3908
chr9:136343469	2.76573	-0.580671	19.2623	1.88173e-44	3.96318e-43	90.3908
chr2:109332743	2.70037	-2.79665	19.2623	1.8823e-44	3.96437e-43	90.3905
chr1:25542576	1.69122	1.14329	19.2623	1.88232e-44	3.96439e-43	90.3905
chr12:77032698	2.58366	-0.524756	19.2621	1.88468e-44	3.96935e-43	90.3892
chr18:26133886	2.39963	-0.640305	19.2621	1.88481e-44	3.96961e-43	90.3891
chr6:31900217	-3.26451	1.66787	-19.2621	1.88483e-44	3.96965e-43	90.3891
chr2:62415239	-2.64268	1.02341	-19.262	1.88507e-44	3.97014e-43	90.389
chr10:93757407	3.3339	-1.24488	19.262	1.88559e-44	3.97122e-43	90.3887
chr2:96507914	-2.31573	-1.04677	-19.262	1.88571e-44	3.97147e-43	90.3887
chr6:136980239	2.09915	0.488963	19.262	1.88572e-44	3.97147e-43	90.3887
chr9:134628191	-2.73573	0.913476	-19.262	1.88577e-44	3.97157e-43	90.3886
chr11:319555	3.55098	-2.35756	19.2619	1.88628e-44	3.97264e-43	90.3884
chr2:1592232	2.26366	-2.29512	19.2619	1.88648e-44	3.97304e-43	90.3883
chr15:85898167	2.33159	-1.9864	19.2619	1.88677e-44	3.97363e-43	90.3881
chr4:188283299	2.15695	0.0203049	19.2619	1.88677e-44	3.97363e-43	90.3881
chr17:82971307	-2.22671	2.56262	-19.2619	1.88678e-44	3.97364e-43	90.3881
chr16:85037218	3.07671	-1.48116	19.2619	1.88694e-44	3.97395e-43	90.388
chr2:38960729	2.48366	-2.38512	19.2619	1.887e-44	3.97407e-43	90.388
chr5:176549016	-2.85183	-0.121159	-19.2618	1.88738e-44	3.97486e-43	90.3878
chr1:222600443	-3.42415	0.952927	-19.2618	1.88745e-44	3.97501e-43	90.3877
chr1:62318536	2.04183	-3.25384	19.2618	1.88752e-44	3.97513e-43	90.3877
chr17:17709960	3.39146	-0.528293	19.2618	1.88785e-44	3.97581e-43	90.3875
chr8:142382264	-3.48732	1.52098	-19.2618	1.88827e-44	3.97669e-43	90.3873
chr3:197023547	-1.85634	-0.457927	-19.2618	1.88831e-44	3.97677e-43	90.3873
chr7:158696294	-1.69329	-2.49957	-19.2617	1.88853e-44	3.97722e-43	90.3872
chr3:32958753	-2.51488	-0.595732	-19.2617	1.88925e-44	3.97871e-43	90.3868
chr5:135027156	2.42256	-1.13848	19.2617	1.88943e-44	3.97907e-43	90.3867
chr11:126416475	2.7328	-1.36567	19.2616	1.88994e-44	3.98014e-43	90.3864
chr4:137529870	-2.77671	1.84909	-19.2616	1.89049e-44	3.9813e-43	90.3861
chr3:197881195	-3.4522	1.49098	-19.2615	1.89082e-44	3.98197e-43	90.386
chr17:27349627	2.91939	-2.40323	19.2615	1.89116e-44	3.98268e-43	90.3858
chr19:56136686	2.12732	1.56915	19.2615	1.8918e-44	3.984e-43	90.3854
chr1:53594262	2.22707	-1.48427	19.2614	1.89188e-44	3.98418e-43	90.3854
chr10:123377004	2.12829	0.72439	19.2614	1.89192e-44	3.98424e-43	90.3854
chr12:57011506	2.60671	-0.275305	19.2614	1.89209e-44	3.98459e-43	90.3853
chr21:43732225	-3.02963	1.83811	-19.2614	1.8924e-44	3.98522e-43	90.3851
chr6:143969113	2.39805	-0.596463	19.2613	1.89347e-44	3.98746e-43	90.3846
chr17:69093570	-2.675	-0.912134	-19.2613	1.89349e-44	3.98749e-43	90.3845
chr1:236103319	2.22622	-2.71372	19.2613	1.89363e-44	3.98779e-43	90.3845
chr10:43362830	2.73146	-2.14659	19.2612	1.89411e-44	3.98879e-43	90.3842
chr1:9248912	-2.61512	1.9022	-19.2612	1.89457e-44	3.98974e-43	90.384
chr9:91118143	2.14817	-3.11128	19.2612	1.89469e-44	3.98997e-43	90.3839
chr6:166669613	2.2561	1.30293	19.2612	1.89483e-44	3.99025e-43	90.3838
chr7:6154056	2.55878	1.6472	19.2612	1.89503e-44	3.99067e-43	90.3837
chr1:223835094	2.33805	-1.55963	19.261	1.89642e-44	3.99359e-43	90.383
chr9:21681752	-3.51037	1.56494	-19.261	1.89676e-44	3.99429e-43	90.3828
chr3:99927910	3.46695	-1.25128	19.261	1.8969e-44	3.99457e-43	90.3827
chr9:133735540	2.93793	-0.994573	19.261	1.89723e-44	3.99525e-43	90.3826
chr5:41194011	3.06915	-1.20738	19.261	1.89742e-44	3.99565e-43	90.3825
chr16:89605721	-3.3878	1.55122	-19.2609	1.89751e-44	3.99583e-43	90.3824
chr8:122618122	1.84634	0.860244	19.2609	1.89768e-44	3.99618e-43	90.3823
chr5:132301148	1.80183	0.3225	19.2609	1.89832e-44	3.99751e-43	90.382
chr16:24264694	2.125	-0.676768	19.2609	1.89847e-44	3.99781e-43	90.3819
chr13:112250345	2.0222	1.51183	19.2608	1.89873e-44	3.99834e-43	90.3818
chr1:47439919	3.04634	-1.12976	19.2608	1.89877e-44	3.99841e-43	90.3818
chr14:61472101	3.95293	-2.00549	19.2608	1.89927e-44	3.99946e-43	90.3815
chr2:216117761	1.80537	1.73	19.2607	1.90025e-44	4.00151e-43	90.381
chr12:22624713	2.74622	-0.71372	19.2607	1.90029e-44	4.00158e-43	90.381
chr12:26628430	2.21732	2.14451	19.2607	1.90068e-44	4.00239e-43	90.3808
chr3:9947369	3.74451	-1.98445	19.2607	1.90087e-44	4.00277e-43	90.3807
chr16:85302960	2.10427	1.47933	19.2606	1.90184e-44	4.00481e-43	90.3801
chr12:113109675	-2.6789	1.43677	-19.2606	1.90185e-44	4.00481e-43	90.3801
chr5:2149405	3.42732	-1.82841	19.2606	1.90199e-44	4.00509e-43	90.3801
chr8:144828487	1.53756	-0.306829	19.2605	1.90221e-44	4.00555e-43	90.3799
chr11:64892968	2.59463	-0.467195	19.2605	1.90226e-44	4.00564e-43	90.3799
chr8:71845581	3.13549	-1.14774	19.2605	1.9027e-44	4.00655e-43	90.3797
chr6:168411284	1.80768	1.39604	19.2604	1.9033e-44	4.00781e-43	90.3794
chr15:80155907	3.22207	-0.718476	19.2604	1.90338e-44	4.00795e-43	90.3793
chr11:65551232	2.52098	0.746341	19.2604	1.90342e-44	4.00803e-43	90.3793
chr19:12783579	2.21793	-1.96994	19.2604	1.90345e-44	4.00809e-43	90.3793
chr6:150599203	1.81598	-0.817744	19.2604	1.90346e-44	4.0081e-43	90.3793
chr12:2284480	-2.32634	-1.4839	-19.2604	1.90395e-44	4.00912e-43	90.379
chr10:128009634	2.03061	1.05652	19.2604	1.90431e-44	4.00985e-43	90.3788
chr6:132402198	2.59829	-1.15695	19.2603	1.90467e-44	4.0106e-43	90.3787
chr9:2044065	2.03195	-0.16061	19.2603	1.9049e-44	4.01107e-43	90.3785
chr9:70046897	2.45159	-2.07421	19.2603	1.90527e-44	4.01185e-43	90.3783
chr10:11913363	3.10354	-1.49799	19.2603	1.90553e-44	4.01238e-43	90.3782
chr22:42945733	-3.31915	2.1797	-19.2602	1.90572e-44	4.01276e-43	90.3781
chr6:106514097	-2.54183	-0.793963	-19.2602	1.90611e-44	4.01357e-43	90.3779
chr4:1800658	2.94988	-0.384817	19.2601	1.90684e-44	4.01511e-43	90.3775
chr16:29220993	2.41793	-0.66311	19.26	1.9079e-44	4.01732e-43	90.377
chr7:47763548	2.65341	0.613049	19.26	1.90792e-44	4.01736e-43	90.3769
chr1:53594453	1.91073	-0.14878	19.26	1.90821e-44	4.01795e-43	90.3768
chr6:30071626	3.02549	-2.2575	19.26	1.90822e-44	4.01797e-43	90.3768
chr7:99677081	1.80732	1.70878	19.2599	1.90955e-44	4.02075e-43	90.3761
chr11:64234032	3.45341	-2.23378	19.2599	1.90974e-44	4.02113e-43	90.376
chr12:1747534	-2.18854	2.54768	-19.2599	1.90992e-44	4.02151e-43	90.3759
chr6:2510296	-3.05317	1.78463	-19.2598	1.91103e-44	4.02383e-43	90.3753
chr5:142758556	-3.00268	0.514512	-19.2598	1.91107e-44	4.0239e-43	90.3753
chr8:140008710	2.10329	0.645671	19.2597	1.91136e-44	4.02449e-43	90.3751
chr17:83085669	2.20476	2.16738	19.2597	1.91156e-44	4.0249e-43	90.375
chr2:120742134	3.30902	-1.57732	19.2597	1.9118e-44	4.02541e-43	90.3749
chr3:197023681	-2.14415	0.827805	-19.2597	1.91184e-44	4.02546e-43	90.3749
chr7:1474921	-2.06573	1.91811	-19.2596	1.91336e-44	4.02866e-43	90.3741
chr2:55133862	-3.07402	0.375183	-19.2596	1.91356e-44	4.02907e-43	90.374
chr6:52396767	3.65024	0.220122	19.2595	1.9138e-44	4.02957e-43	90.3739
chr19:1967251	-2.7589	0.804573	-19.2595	1.91393e-44	4.02982e-43	90.3738
chr12:31215893	-2.99988	1.69994	-19.2595	1.91414e-44	4.03025e-43	90.3737
chr16:1079044	-3.47902	1.82122	-19.2595	1.91451e-44	4.03102e-43	90.3735
chr1:67559396	3.41488	-1.76963	19.2595	1.91461e-44	4.03122e-43	90.3734
chr10:514260	-3.12866	1.41567	-19.2594	1.91514e-44	4.03232e-43	90.3732
chr19:3388140	-3.68805	1.50524	-19.2594	1.91517e-44	4.03237e-43	90.3732
chr15:73754366	2.02415	-0.601585	19.2593	1.91624e-44	4.03462e-43	90.3726
chr1:970492	-1.89524	-0.611402	-19.2593	1.91633e-44	4.0348e-43	90.3725
chr1:109297135	-2.70085	2.57994	-19.2593	1.91635e-44	4.03482e-43	90.3725
chr19:1584721	2.35915	0.948841	19.2593	1.91638e-44	4.03488e-43	90.3725
chr9:134056987	2.84622	-1.29067	19.2593	1.91649e-44	4.03509e-43	90.3725
chr10:100872291	1.98573	0.562012	19.2592	1.91738e-44	4.03696e-43	90.372
chr4:102620995	3.54756	-1.47951	19.2592	1.91741e-44	4.03701e-43	90.372
chr15:57510879	-4.00915	1.72445	-19.2592	1.91781e-44	4.03784e-43	90.3718
chr12:26523841	-2.21902	0.00121951	-19.2592	1.91786e-44	4.03793e-43	90.3718
chr18:79480640	1.92927	0.92561	19.2592	1.9179e-44	4.03799e-43	90.3717
chr5:178861406	2.79354	-0.211646	19.2592	1.91816e-44	4.03853e-43	90.3716
chr10:129658871	2.35305	-0.578598	19.2591	1.91851e-44	4.03926e-43	90.3714
chr11:35650218	3.03439	-1.26598	19.2591	1.91878e-44	4.03981e-43	90.3713
chr1:2415472	-2.56841	1.1275	-19.2591	1.91888e-44	4.04001e-43	90.3712
chr1:27351275	3.70451	-1.84811	19.2591	1.91895e-44	4.04015e-43	90.3712
chr10:79230051	2.33049	-1.48988	19.259	1.9194e-44	4.04109e-43	90.3709
chr19:16293726	-2.34915	-1.41457	-19.259	1.92016e-44	4.04266e-43	90.3706
chr14:105431070	2.80573	1.13567	19.259	1.92031e-44	4.04298e-43	90.3705
chr15:81753156	-3.76427	1.59848	-19.259	1.9205e-44	4.04337e-43	90.3704
chr1:3071212	3.7228	-1.7053	19.2589	1.92082e-44	4.04402e-43	90.3702
chr1:27868889	-1.95183	1.29982	-19.2589	1.92108e-44	4.04456e-43	90.3701
chr6:31581853	1.98817	-2.72774	19.2588	1.92253e-44	4.04761e-43	90.3693
chr1:31690244	1.88598	1.87189	19.2587	1.92296e-44	4.0485e-43	90.3691
chr2:153479692	2.18122	0.473537	19.2587	1.9234e-44	4.04941e-43	90.3689
chr8:143378724	1.86402	1.03421	19.2587	1.92345e-44	4.0495e-43	90.3688
chr13:113158652	2.24732	0.0145122	19.2587	1.92348e-44	4.04956e-43	90.3688
chr11:60852228	3.41622	0.122988	19.2586	1.92414e-44	4.05094e-43	90.3685
chr1:183044436	2.80829	1.11732	19.2586	1.92417e-44	4.05099e-43	90.3685
chr12:123895132	-2.46756	1.54305	-19.2586	1.92427e-44	4.05119e-43	90.3684
chr17:82435339	2.12049	2.11378	19.2586	1.92429e-44	4.05122e-43	90.3684
chr3:147298761	2.31549	-2.88067	19.2586	1.92463e-44	4.05192e-43	90.3682
chr1:225942370	1.93671	-0.762988	19.2586	1.92476e-44	4.05217e-43	90.3682
chr1:24206087	3.36244	-0.28122	19.2586	1.92483e-44	4.0523e-43	90.3681
chr6:22699278	2.26427	-0.435427	19.2586	1.9249e-44	4.05244e-43	90.3681
chr14:75470008	-2.7039	2.19634	-19.2586	1.92504e-44	4.05273e-43	90.368
chr15:36901132	-2.62159	2.1097	-19.2585	1.92522e-44	4.0531e-43	90.3679
chr4:1979081	-2.5072	2.62323	-19.2585	1.92531e-44	4.05327e-43	90.3679
chr17:69503972	-2.26573	1.54872	-19.2585	1.92535e-44	4.05335e-43	90.3678
chr13:113024762	2.02866	2.12665	19.2585	1.92568e-44	4.05402e-43	90.3677
chr17:39627831	2.59463	0.540244	19.2585	1.92633e-44	4.05538e-43	90.3673
chr16:85209647	2.49927	0.53122	19.2584	1.92642e-44	4.05556e-43	90.3673
chr16:78796502	2.10841	1.46591	19.2584	1.92648e-44	4.05567e-43	90.3673
chr1:206455856	3.95841	-1.28238	19.2584	1.92654e-44	4.05578e-43	90.3672
chr4:74715944	-3.59976	1.57841	-19.2584	1.92682e-44	4.05636e-43	90.3671
chr16:81313584	2.30805	0.0197561	19.2584	1.92684e-44	4.0564e-43	90.3671
chr3:151974354	3.34244	-1.83293	19.2584	1.92709e-44	4.05691e-43	90.3669
chr1:208217947	2.21756	0.568537	19.2584	1.9273e-44	4.05734e-43	90.3668
chr7:30403669	2.78268	-0.855	19.2583	1.92762e-44	4.05799e-43	90.3667
chr7:55254434	2.33573	-2.59067	19.2583	1.92784e-44	4.05846e-43	90.3666
chr1:173205717	-2.62793	-0.378476	-19.2583	1.92787e-44	4.05851e-43	90.3665
chr11:35530466	3.65171	-1.71037	19.2583	1.9281e-44	4.05897e-43	90.3664
chr1:58927110	3.06073	-1.41537	19.2583	1.92811e-44	4.05898e-43	90.3664
chr14:74896849	-3.38463	1.86098	-19.2583	1.9282e-44	4.05916e-43	90.3664
chr2:234328795	2.04012	1.82921	19.2583	1.92822e-44	4.05919e-43	90.3664
chr9:129331871	3.65829	-0.936341	19.2583	1.92831e-44	4.05937e-43	90.3663
chr17:74823762	-2.73854	2.35671	-19.2583	1.92863e-44	4.06003e-43	90.3661
chr1:242826813	2.92012	-0.0894512	19.2582	1.92876e-44	4.06028e-43	90.3661
chr22:46663104	1.90171	1.85573	19.2582	1.92901e-44	4.06081e-43	90.3659
chr1:54999207	1.8928	2.45982	19.2582	1.92922e-44	4.06123e-43	90.3658
chr6:70390273	2.39146	-1.98988	19.2582	1.92924e-44	4.06125e-43	90.3658
chr11:69466545	-3.30805	1.87049	-19.2582	1.9293e-44	4.06138e-43	90.3658
chr6:105787490	2.76012	-1.00726	19.2582	1.92963e-44	4.06206e-43	90.3656
chr10:59904026	3.18146	-2.13354	19.2582	1.92975e-44	4.06231e-43	90.3656
chr12:18595912	1.98354	1.90689	19.2582	1.92984e-44	4.06248e-43	90.3655
chr22:27719217	2.95427	1.0414	19.2581	1.93e-44	4.06279e-43	90.3654
chr2:240780673	2.35329	-1.40165	19.2581	1.9301e-44	4.063e-43	90.3654
chr1:2143747	-2.14244	1.86841	-19.2581	1.93015e-44	4.0631e-43	90.3654
chr8:60929387	-2.37195	2.08207	-19.2581	1.93027e-44	4.06333e-43	90.3653
chr10:124672099	-2.44951	1.72573	-19.2581	1.93045e-44	4.06369e-43	90.3652
chr16:28900594	2.34171	1.46268	19.2581	1.93068e-44	4.06417e-43	90.3651
chr6:105787495	3.19549	-0.761037	19.2581	1.93097e-44	4.06476e-43	90.3649
chr8:129303564	2.23951	-1.14402	19.258	1.93111e-44	4.06506e-43	90.3649
chr4:105141066	2.40268	-1.16256	19.258	1.9314e-44	4.06565e-43	90.3647
chr2:45007163	-2.50732	-1.01232	-19.258	1.9317e-44	4.06627e-43	90.3646
chr20:53126231	-3.09512	1.62366	-19.258	1.93191e-44	4.0667e-43	90.3644
chr11:120611815	1.94037	1.94518	19.258	1.93192e-44	4.0667e-43	90.3644
chr1:19074469	-2.6861	2.32695	-19.2579	1.93246e-44	4.06783e-43	90.3642
chr22:27796930	2.12878	2.09085	19.2578	1.93342e-44	4.06985e-43	90.3637
chr1:226637784	2.8289	-0.167988	19.2578	1.93347e-44	4.06994e-43	90.3636
chr10:7576787	2.27098	1.51695	19.2578	1.93379e-44	4.0706e-43	90.3635
chr3:186613236	2.255	1.93055	19.2578	1.93422e-44	4.07148e-43	90.3633
chr14:61462969	3.89951	-1.24671	19.2578	1.93423e-44	4.07151e-43	90.3632
chr17:78873903	-3.59646	1.42299	-19.2577	1.93463e-44	4.07232e-43	90.363
chr4:41359289	2.32659	1.51378	19.2577	1.93477e-44	4.07262e-43	90.363
chr8:48736336	2.68354	1.86055	19.2577	1.9348e-44	4.07265e-43	90.363
chr12:132196326	-2.71915	0.745549	-19.2577	1.93491e-44	4.07289e-43	90.3629
chr10:100737158	2.315	-1.18323	19.2577	1.93516e-44	4.0734e-43	90.3628
chr15:79172118	3.08537	-1.04244	19.2577	1.93522e-44	4.0735e-43	90.3627
chr7:108004615	2.5861	-2.46561	19.2576	1.93572e-44	4.07454e-43	90.3625
chr11:66012381	2.25756	-0.18	19.2576	1.93642e-44	4.07601e-43	90.3621
chr10:106513702	-2.67171	-0.609146	-19.2575	1.93699e-44	4.0772e-43	90.3618
chr1:31626376	2.14866	1.3953	19.2575	1.93777e-44	4.07883e-43	90.3614
chr12:109287649	1.83598	0.655305	19.2574	1.93832e-44	4.07997e-43	90.3611
chr7:128511914	-3.41976	1.57122	-19.2574	1.93835e-44	4.08001e-43	90.3611
chr7:102013117	3.31293	-1.17073	19.2574	1.93836e-44	4.08004e-43	90.3611
chr6:10418859	3.68573	-1.28945	19.2574	1.93846e-44	4.08022e-43	90.3611
chr2:221372612	2.57061	-1.47018	19.2574	1.93862e-44	4.08056e-43	90.361
chr3:198064667	2.09073	1.5822	19.2574	1.93889e-44	4.0811e-43	90.3608
chr4:16899110	1.78671	0.985915	19.2574	1.93905e-44	4.08144e-43	90.3608
chr4:187077761	2.38549	-1.23372	19.2574	1.93911e-44	4.08154e-43	90.3607
chr9:136430011	2.61476	1.35713	19.2574	1.93911e-44	4.08154e-43	90.3607
chr9:129619603	2.36915	0.859695	19.2573	1.93951e-44	4.08236e-43	90.3605
chr20:35632571	1.74329	2.24152	19.2573	1.93994e-44	4.08326e-43	90.3603
chr11:1871255	3.0911	-1.43884	19.2571	1.94159e-44	4.08671e-43	90.3595
chr14:68512359	3.19878	-0.23878	19.2571	1.94208e-44	4.08774e-43	90.3592
chr16:78443917	-2.99585	1.51866	-19.2571	1.9421e-44	4.08777e-43	90.3592
chr17:83152857	1.50988	0.858598	19.2571	1.94242e-44	4.08843e-43	90.359
chr17:49514205	2.36256	1.38543	19.2571	1.94252e-44	4.08863e-43	90.359
chr5:133714377	2.30244	-0.16439	19.257	1.94289e-44	4.0894e-43	90.3588
chr14:56794351	3.69659	-2.49073	19.257	1.94296e-44	4.08952e-43	90.3587
chr7:117322258	2.28744	-2.66213	19.257	1.94348e-44	4.09062e-43	90.3585
chr1:2452159	2.82549	-1.7275	19.2569	1.94442e-44	4.09257e-43	90.358
chr16:12425634	3.16085	-1.0014	19.2569	1.94454e-44	4.09281e-43	90.3579
chr9:970112	3.73634	-1.7522	19.2569	1.94483e-44	4.09341e-43	90.3578
chr1:228212083	2.0961	1.36854	19.2568	1.94611e-44	4.0961e-43	90.3571
chr2:96859029	2.75829	-2.35049	19.2567	1.94633e-44	4.09655e-43	90.357
chr1:8324619	2.40939	-0.499451	19.2567	1.94654e-44	4.09697e-43	90.3569
chr10:15783217	2.17378	1.99409	19.2567	1.94661e-44	4.09711e-43	90.3569
chr16:89383491	1.90024	-2.19695	19.2567	1.94687e-44	4.09764e-43	90.3567
chr10:124742115	2.43793	-1.04091	19.2567	1.94691e-44	4.09772e-43	90.3567
chr8:32229130	-3.23207	1.2753	-19.2567	1.94715e-44	4.0982e-43	90.3566
chr6:157756751	2.08317	-2.87598	19.2566	1.94826e-44	4.10054e-43	90.356
chr14:24316293	3.48463	-1.79415	19.2565	1.9486e-44	4.10123e-43	90.3558
chr14:92726377	2.93476	-0.8375	19.2565	1.9494e-44	4.10291e-43	90.3554
chr11:96361962	2.7678	0.877683	19.2564	1.95027e-44	4.10472e-43	90.355
chr21:42526465	2.60793	-1.52591	19.2564	1.95058e-44	4.10536e-43	90.3548
chr7:50842750	-2.21476	0.699573	-19.2564	1.95062e-44	4.10544e-43	90.3548
chr16:51155069	2.63854	-1.86415	19.2564	1.9507e-44	4.10559e-43	90.3548
chr17:28705685	2.10171	0.957927	19.2564	1.95081e-44	4.1058e-43	90.3547
chr10:13679909	2.32488	0.232439	19.2563	1.95097e-44	4.10614e-43	90.3546
chr1:209625968	2.14427	2.45518	19.2563	1.9512e-44	4.10661e-43	90.3545
chr16:75535209	2.22134	0.887012	19.2563	1.9516e-44	4.10744e-43	90.3543
chr1:26863187	3.56134	-1.6564	19.2563	1.95161e-44	4.10745e-43	90.3543
chr16:66859184	2.76646	-1.95957	19.2563	1.95188e-44	4.10801e-43	90.3542
chr19:42323620	2.83146	-2.47951	19.2563	1.9519e-44	4.10802e-43	90.3542
chr11:31805159	3.56707	-2.5322	19.2563	1.9519e-44	4.10802e-43	90.3542
chr22:46379334	3.03244	0.471341	19.2563	1.95201e-44	4.10823e-43	90.3541
chr9:21994155	2.03927	-3.08476	19.2562	1.9523e-44	4.10883e-43	90.3539
chr8:42413049	2.97902	-2.52817	19.2562	1.95285e-44	4.10998e-43	90.3537
chr4:103755077	-2.73366	2.02878	-19.2562	1.9532e-44	4.11071e-43	90.3535
chr5:34804641	-3.54098	1.25817	-19.2561	1.95332e-44	4.11095e-43	90.3534
chr14:67886785	1.86122	2.70451	19.2561	1.95334e-44	4.11098e-43	90.3534
chr4:148425868	1.99171	1.48902	19.2561	1.95345e-44	4.11119e-43	90.3534
chr7:44058525	-3.13378	2.00238	-19.2561	1.95367e-44	4.11164e-43	90.3532
chr1:1432328	3.28866	-1.66896	19.256	1.95459e-44	4.11357e-43	90.3528
chr16:58338472	-2.51549	-1.62909	-19.256	1.95499e-44	4.11439e-43	90.3526
chr10:6239312	2.93098	-2.49049	19.256	1.95541e-44	4.11527e-43	90.3524
chr1:2061099	1.78793	2.03921	19.2559	1.95599e-44	4.11648e-43	90.3521
chr17:76444960	1.96463	1.07244	19.2559	1.95613e-44	4.11676e-43	90.352
chr1:231027563	2.46268	-2.78024	19.2558	1.95703e-44	4.11864e-43	90.3515
chr14:104799456	2.53854	-2.455	19.2558	1.95704e-44	4.11866e-43	90.3515
chr17:1575313	-2.97134	1.16055	-19.2558	1.95717e-44	4.11891e-43	90.3515
chr4:8214162	2.39646	1.60018	19.2558	1.95756e-44	4.11971e-43	90.3513
chr7:96710714	-3.28317	2.24463	-19.2558	1.95768e-44	4.11996e-43	90.3512
chr18:5456893	3.07451	-2.3903	19.2558	1.95789e-44	4.1204e-43	90.3511
chr7:1481787	2.11402	1.41274	19.2558	1.95799e-44	4.12058e-43	90.351
chr22:37518888	2.51244	-2.63915	19.2557	1.95812e-44	4.12085e-43	90.351
chr1:112957033	1.69744	-3.25506	19.2557	1.95844e-44	4.12151e-43	90.3508
chr10:13709748	2.57988	1.89811	19.2557	1.95864e-44	4.12192e-43	90.3507
chr5:151205796	2.7872	-0.350671	19.2557	1.95867e-44	4.12196e-43	90.3507
chr16:661362	2.25817	-0.450793	19.2557	1.959e-44	4.12265e-43	90.3505
chr16:89328899	3.13634	1.77305	19.2556	1.95954e-44	4.12378e-43	90.3502
chr8:29373359	3.24134	-2.20896	19.2555	1.96052e-44	4.12582e-43	90.3497
chr17:2689199	3.93646	-1.0325	19.2555	1.9608e-44	4.12641e-43	90.3496
chr9:133969263	-3.23854	1.48744	-19.2555	1.96141e-44	4.12767e-43	90.3493
chr5:134240399	1.9239	1.81695	19.2555	1.9615e-44	4.12786e-43	90.3492
chr10:119655886	3.27707	-1.91695	19.2554	1.96163e-44	4.12811e-43	90.3492
chr13:50813816	1.78439	2.60183	19.2554	1.96171e-44	4.12827e-43	90.3491
chr3:172653244	-3.7939	1.45134	-19.2554	1.96192e-44	4.12869e-43	90.349
chr7:960543	3.16073	-0.401463	19.2554	1.96242e-44	4.12974e-43	90.3488
chr16:81717805	2.64537	0.304756	19.2554	1.96243e-44	4.12975e-43	90.3488
chr5:172683422	3.05037	-0.0110366	19.2553	1.96281e-44	4.13054e-43	90.3486
chr11:65384414	3.30134	-2.39226	19.2553	1.96349e-44	4.13194e-43	90.3482
chr3:112090623	-2.39878	-1.57927	-19.2551	1.96529e-44	4.13574e-43	90.3473
chr1:53519135	1.92488	2.10098	19.2551	1.96612e-44	4.13746e-43	90.3469
chr14:100391303	2.02159	2.41189	19.255	1.96633e-44	4.13789e-43	90.3468
chr11:2166988	2.59732	-0.0889024	19.255	1.96638e-44	4.13798e-43	90.3468
chr16:12098539	-3.45768	1.30238	-19.255	1.96675e-44	4.13875e-43	90.3466
chr7:149763883	2.45085	0.728841	19.255	1.96698e-44	4.13922e-43	90.3465
chr4:95546940	2.81244	-0.137561	19.255	1.96704e-44	4.13933e-43	90.3464
chr4:127844531	2.15659	1.68	19.255	1.96717e-44	4.13959e-43	90.3464
chr6:3052991	1.78549	0.891159	19.255	1.96724e-44	4.13973e-43	90.3463
chr11:12358486	-3.61854	1.34232	-19.255	1.96743e-44	4.14012e-43	90.3462
chr12:12977244	2.39793	1.44591	19.2549	1.96795e-44	4.14121e-43	90.346
chr11:2688726	1.87232	2.2086	19.2549	1.96796e-44	4.14121e-43	90.346
chr7:47406858	-2.91659	1.94537	-19.2549	1.96808e-44	4.14144e-43	90.3459
chr1:3463550	2.14268	1.75268	19.2548	1.96892e-44	4.1432e-43	90.3455
chr17:47848291	2.53976	-2.06171	19.2548	1.96901e-44	4.14338e-43	90.3454
chr7:6153821	2.50159	1.52738	19.2547	1.96987e-44	4.14517e-43	90.345
chr9:132993773	-2.3711	-1.42372	-19.2547	1.9701e-44	4.14566e-43	90.3449
chr14:104600422	-2.07439	-1.07402	-19.2547	1.97015e-44	4.14574e-43	90.3448
chr15:41831505	-2.99524	1.47262	-19.2547	1.97022e-44	4.14587e-43	90.3448
chr7:96997592	3.8889	-1.42957	19.2547	1.97026e-44	4.14594e-43	90.3448
chr1:2428549	-3.96707	1.5889	-19.2547	1.97048e-44	4.14639e-43	90.3447
chr1:3561651	3.1822	-0.241098	19.2547	1.97076e-44	4.14698e-43	90.3445
chr5:14497466	-3.48415	1.11512	-19.2547	1.97086e-44	4.14718e-43	90.3445
chr3:14807830	1.7778	1.05524	19.2546	1.97153e-44	4.14857e-43	90.3441
chr3:129063945	-3.02098	2.19744	-19.2545	1.97238e-44	4.15035e-43	90.3437
chr17:4004350	2.2578	-0.357805	19.2545	1.97275e-44	4.15112e-43	90.3435
chr6:32186938	-2.1889	-0.180183	-19.2545	1.97335e-44	4.15237e-43	90.3432
chr18:69796167	2.85439	-1.2428	19.2544	1.97356e-44	4.15279e-43	90.3431
chr11:7907333	2.99049	-0.275122	19.2544	1.9737e-44	4.15308e-43	90.343
chr8:118076473	1.87122	2.24878	19.2544	1.97381e-44	4.1533e-43	90.343
chr9:92294623	1.7828	-0.581402	19.2544	1.97385e-44	4.15335e-43	90.343
chr5:135543546	2.47537	-2.60963	19.2544	1.97436e-44	4.15443e-43	90.3427
chr1:16948379	-3.78598	1.2175	-19.2544	1.97457e-44	4.15485e-43	90.3426
chr6:32166965	2.51134	-0.248963	19.2543	1.97466e-44	4.15503e-43	90.3426
chr3:62377105	3.24317	-2.46878	19.2543	1.97517e-44	4.15608e-43	90.3423
chr12:120690465	2.15561	1.38183	19.2543	1.97575e-44	4.1573e-43	90.342
chr17:42867010	2.83549	-1.00213	19.2542	1.97585e-44	4.15749e-43	90.342
chr16:86573476	2.88085	-0.478476	19.2542	1.97623e-44	4.15828e-43	90.3418
chr16:2035511	-3.61951	2.0272	-19.2542	1.97675e-44	4.15936e-43	90.3415
chr4:86360507	2.21866	-3.30738	19.2541	1.97702e-44	4.15993e-43	90.3414
chr16:86710406	2.03841	2.44372	19.2541	1.97785e-44	4.16165e-43	90.3409
chr1:65178373	-4.03524	1.66274	-19.2541	1.97789e-44	4.16173e-43	90.3409
chr17:4497682	3.5989	-1.54189	19.254	1.97848e-44	4.16295e-43	90.3406
chr16:14489666	3.46244	-1.5311	19.254	1.97857e-44	4.16313e-43	90.3406
chr5:61704625	2.04732	0.188415	19.254	1.97915e-44	4.16434e-43	90.3403
chr20:21709348	3.13585	-2.06646	19.2539	1.97963e-44	4.16534e-43	90.34
chr8:139654569	2.27585	0.097561	19.2539	1.97991e-44	4.1659e-43	90.3399
chr11:569265	2.45268	-2.28585	19.2539	1.98017e-44	4.16645e-43	90.3398
chr19:15935456	3.0761	-1.87122	19.2539	1.98054e-44	4.16722e-43	90.3396
chr21:41714482	2.55951	-3.03732	19.2539	1.98057e-44	4.16726e-43	90.3396
chr6:108176659	3.49463	-2.46817	19.2538	1.98063e-44	4.16739e-43	90.3395
chr12:2301079	2.20878	1.53268	19.2538	1.98075e-44	4.16761e-43	90.3395
chr4:3389578	-2.59293	-0.0370732	-19.2538	1.98093e-44	4.16798e-43	90.3394
chr7:44131776	2.35354	2.12201	19.2538	1.98127e-44	4.1687e-43	90.3392
chr11:123559878	2.32866	-1.45957	19.2538	1.98136e-44	4.16887e-43	90.3392
chr11:12167277	2.48707	-2.15293	19.2538	1.98139e-44	4.16892e-43	90.3391
chr7:114083597	2.67073	-2.01488	19.2538	1.98149e-44	4.16911e-43	90.3391
chr8:686796	3.20073	-0.52878	19.2537	1.98189e-44	4.16995e-43	90.3389
chr17:73867195	-2.81793	0.802012	-19.2537	1.98202e-44	4.1702e-43	90.3388
chr15:74787009	2.23049	1.00451	19.2537	1.98241e-44	4.17102e-43	90.3386
chr14:93137960	2.78866	0.533232	19.2537	1.98251e-44	4.17121e-43	90.3386
chr7:55309344	-2.35293	2.54171	-19.2537	1.98294e-44	4.1721e-43	90.3384
chr2:45771361	2.16427	-2.45116	19.2536	1.98333e-44	4.17291e-43	90.3382
chr12:199509	2.33159	-2.11396	19.2536	1.9834e-44	4.17305e-43	90.3381
chr17:81994976	-2.80744	1.93579	-19.2536	1.9836e-44	4.17346e-43	90.338
chr10:2281115	-2.79829	1.65122	-19.2536	1.98361e-44	4.17346e-43	90.338
chr13:110409930	-2.76012	1.11762	-19.2536	1.98371e-44	4.17367e-43	90.338
chr17:9002381	2.61085	-2.97213	19.2536	1.98384e-44	4.17392e-43	90.3379
chr7:157898944	-3.53098	1.71707	-19.2536	1.98409e-44	4.17443e-43	90.3378
chr4:189648289	2.46463	1.7539	19.2535	1.98447e-44	4.17522e-43	90.3376
chr3:188208157	2.52195	2.31841	19.2535	1.98456e-44	4.17538e-43	90.3376
chr21:14962581	3.05744	-0.637134	19.2535	1.98498e-44	4.17627e-43	90.3373
chr10:1017231	-2.40341	2.52183	-19.2534	1.98559e-44	4.17753e-43	90.337
chr9:111516040	1.97488	-0.82	19.2534	1.9858e-44	4.17797e-43	90.3369
chr20:36163005	-2.60988	0.528476	-19.2534	1.98602e-44	4.17842e-43	90.3368
chr10:70456204	1.8911	-0.699329	19.2534	1.98611e-44	4.1786e-43	90.3368
chr13:39024495	2.87805	-0.910854	19.2534	1.98649e-44	4.17938e-43	90.3366
chr2:27752201	1.81439	0.939268	19.2533	1.98661e-44	4.1796e-43	90.3365
chr16:72961206	3.24073	-1.03805	19.2533	1.98661e-44	4.1796e-43	90.3365
chr21:31298984	-2.94268	1.74134	-19.2532	1.98789e-44	4.18229e-43	90.3359
chr19:979382	3.60341	-1.26354	19.2532	1.98843e-44	4.1834e-43	90.3356
chr12:127146621	3.09256	-0.67372	19.2532	1.98843e-44	4.1834e-43	90.3356
chr14:54763810	1.77634	2.98232	19.2532	1.98844e-44	4.18341e-43	90.3356
chr2:235468953	-3.1822	0.77061	-19.2532	1.98845e-44	4.18342e-43	90.3356
chr9:129965171	-2.30305	1.47055	-19.2531	1.98949e-44	4.18559e-43	90.3351
chr11:61008541	2.91756	-2.01646	19.2531	1.98949e-44	4.18559e-43	90.3351
chr4:83044098	2.45195	-1.68195	19.2531	1.98972e-44	4.18605e-43	90.335
chr20:57698308	3.58427	-1.7925	19.2531	1.9898e-44	4.1862e-43	90.3349
chr6:136025577	2.13134	1.93567	19.253	1.99022e-44	4.18708e-43	90.3347
chr8:37479407	3.20878	-1.42854	19.253	1.99025e-44	4.18713e-43	90.3347
chr1:91948730	-2.41366	0.662927	-19.253	1.99077e-44	4.1882e-43	90.3344
chr10:77872626	-3.19085	1.5986	-19.253	1.99078e-44	4.1882e-43	90.3344
chr6:42226816	3.44134	-1.33921	19.253	1.99078e-44	4.1882e-43	90.3344
chr5:115553264	2.76061	1.2547	19.2529	1.99139e-44	4.18947e-43	90.3341
chr6:50821570	2.20085	-3.47689	19.2529	1.99152e-44	4.18973e-43	90.334
chr3:119608917	2.82183	0.921159	19.2529	1.99174e-44	4.19019e-43	90.3339
chr8:142055785	1.80524	0.513354	19.2529	1.99216e-44	4.19106e-43	90.3337
chr5:135040752	3.08573	-2.65933	19.2529	1.9922e-44	4.19112e-43	90.3337
chr12:54283540	-2.12683	-1.61293	-19.2529	1.99224e-44	4.1912e-43	90.3337
chr22:20011346	2.96195	-0.702805	19.2528	1.99337e-44	4.19357e-43	90.3331
chr13:19564868	2.30268	-1.20256	19.2527	1.9942e-44	4.19529e-43	90.3327
chr22:27133293	3.53683	-1.35195	19.2526	1.99499e-44	4.19694e-43	90.3323
chr2:3060344	3.13854	1.18854	19.2526	1.99506e-44	4.19708e-43	90.3323
chr14:56817876	3.66244	-1.82195	19.2526	1.99577e-44	4.19857e-43	90.3319
chr2:20149796	-2.82646	2.05018	-19.2525	1.99704e-44	4.20122e-43	90.3313
chr10:52334620	3.19122	-0.950488	19.2525	1.99708e-44	4.2013e-43	90.3313
chr21:36126890	-2.90415	1.71171	-19.2525	1.99735e-44	4.20185e-43	90.3311
chr3:64368512	-2.53598	1.81518	-19.2524	1.99829e-44	4.20382e-43	90.3307
chr11:124743243	3.23012	-0.7175	19.2524	1.99837e-44	4.20396e-43	90.3306
chrX:136167779	2.86232	1.49726	19.2524	1.99843e-44	4.20408e-43	90.3306
chr5:77848156	2.51	-0.397317	19.2524	1.99859e-44	4.2044e-43	90.3305
chr11:71265675	2.1789	2.0047	19.2523	1.99869e-44	4.2046e-43	90.3305
chr2:191882288	2.17659	2.18329	19.2523	1.99906e-44	4.20537e-43	90.3303
chr2:67561752	2.73488	0.448415	19.2523	1.99908e-44	4.2054e-43	90.3303
chr6:37161505	-3.10573	0.895793	-19.2523	1.99912e-44	4.20546e-43	90.3302
chr22:30207171	3.68122	-1.53598	19.2523	1.99952e-44	4.2063e-43	90.33
chr12:6311487	3.16305	-0.944085	19.2523	1.99953e-44	4.2063e-43	90.33
chr1:201507490	1.91476	-3.24933	19.2522	1.99982e-44	4.20691e-43	90.3299
chr13:49185496	-2.57085	-0.401402	-19.2522	1.9999e-44	4.20707e-43	90.3298
chr1:155232360	1.94098	2.00085	19.2522	1.99996e-44	4.20718e-43	90.3298
chr15:45041721	2.04476	-0.0209146	19.2522	2.00014e-44	4.20755e-43	90.3297
chr8:57994052	2.48951	-1.43646	19.2522	2.00034e-44	4.20795e-43	90.3296
chr18:23920240	2.35402	0.0879878	19.2522	2.00064e-44	4.20856e-43	90.3295
chr7:920934	-2.04451	-0.573841	-19.2522	2.00092e-44	4.20914e-43	90.3293
chr17:82319942	2.06683	1.89024	19.2521	2.00148e-44	4.21031e-43	90.3291
chr18:48761446	1.93171	1.95305	19.2521	2.0015e-44	4.21034e-43	90.329
chr11:116473410	2.03915	-2.30018	19.2521	2.0016e-44	4.21053e-43	90.329
chr6:16306634	2.85646	0.734329	19.252	2.0028e-44	4.21304e-43	90.3284
chr13:98481190	2.51927	-0.200366	19.252	2.00283e-44	4.21309e-43	90.3284
chr1:111200708	2.6072	-2.33665	19.252	2.00339e-44	4.21426e-43	90.3281
chr7:23710120	2.07805	2.11354	19.2519	2.00352e-44	4.21452e-43	90.328
chr2:220147379	3.08439	-1.40366	19.2519	2.00367e-44	4.21482e-43	90.328
chr12:108807765	1.94037	1.61909	19.2519	2.00373e-44	4.21494e-43	90.3279
chr1:230069156	-2.96305	-1.00384	-19.2519	2.00429e-44	4.2161e-43	90.3277
chr10:29099590	3.27146	-0.943293	19.2519	2.0043e-44	4.2161e-43	90.3277
chr17:17515363	1.9472	0.0190854	19.2519	2.00432e-44	4.21614e-43	90.3276
chr2:202769008	-3.33171	1.51598	-19.2519	2.00434e-44	4.21617e-43	90.3276
chr17:72352292	2.48146	-1.9578	19.2519	2.00447e-44	4.21643e-43	90.3276
chr21:15441663	1.78073	0.717317	19.2519	2.00459e-44	4.21667e-43	90.3275
chr2:222308245	3.76244	-1.58988	19.2518	2.00465e-44	4.21678e-43	90.3275
chr19:19496607	-2.62951	2.69524	-19.2518	2.00473e-44	4.21695e-43	90.3274
chr3:55474432	2.94098	-1.02683	19.2518	2.00477e-44	4.21701e-43	90.3274
chr20:50194288	2.4961	-1.39146	19.2518	2.00485e-44	4.21716e-43	90.3274
chr17:82330234	2.47085	0.101524	19.2518	2.00494e-44	4.21734e-43	90.3273
chr1:18717223	2.82317	-2.58622	19.2518	2.00517e-44	4.21781e-43	90.3272
chr12:52146993	3.37	-1.13524	19.2517	2.00621e-44	4.21998e-43	90.3267
chr8:102903660	-2.03244	-1.58524	-19.2517	2.00647e-44	4.22052e-43	90.3266
chr7:115229715	-3.29622	1.56506	-19.2517	2.0065e-44	4.22058e-43	90.3265
chr2:44086841	2.15427	0.965671	19.2517	2.00659e-44	4.22074e-43	90.3265
chr22:46531015	-2.93744	1.76226	-19.2516	2.00743e-44	4.22251e-43	90.3261
chr11:75146398	2.21793	-0.634939	19.2516	2.0078e-44	4.22326e-43	90.3259
chr5:3597656	2.88817	-1.96823	19.2516	2.00817e-44	4.22404e-43	90.3257
chr22:49108997	2.30451	1.04262	19.2515	2.00855e-44	4.22482e-43	90.3255
chr6:37078092	3.10244	-0.797195	19.2515	2.00859e-44	4.2249e-43	90.3255
chr3:193963673	1.92012	1.02957	19.2515	2.00921e-44	4.22617e-43	90.3252
chr7:12866243	-3.32451	1.62372	-19.2515	2.00938e-44	4.22652e-43	90.3251
chr1:16038514	2.01683	1.1628	19.2515	2.0094e-44	4.22656e-43	90.3251
chr11:130190156	-3.33512	1.33988	-19.2515	2.00945e-44	4.22665e-43	90.3251
chr1:152126084	1.97646	1.84591	19.2515	2.00946e-44	4.22666e-43	90.3251
chr4:182862573	-2.34805	2.58183	-19.2514	2.00957e-44	4.22688e-43	90.325
chr6:169158966	3.0811	-0.932622	19.2514	2.00973e-44	4.2272e-43	90.3249
chr17:80751973	3.34085	-1.41713	19.2514	2.00996e-44	4.22766e-43	90.3248
chr19:1106685	3.13268	-0.420976	19.2514	2.01019e-44	4.22814e-43	90.3247
chr11:31819054	3.45305	-2.51457	19.2514	2.01037e-44	4.2285e-43	90.3246
chr7:1096108	3.01585	-0.397561	19.2514	2.01043e-44	4.22862e-43	90.3246
chr16:23396236	-2.92317	2.34768	-19.2514	2.01048e-44	4.22871e-43	90.3246
chr9:95086007	-3.9822	1.43585	-19.2514	2.01063e-44	4.22903e-43	90.3245
chr2:15788604	2.6461	0.391463	19.2513	2.01088e-44	4.22953e-43	90.3244
chr16:49514902	-3.75902	1.68732	-19.2513	2.01092e-44	4.22961e-43	90.3243
chrX:49075858	2.22488	1.08366	19.2513	2.01116e-44	4.23009e-43	90.3242
chr7:142943935	-3.79695	1.47713	-19.2513	2.01124e-44	4.23025e-43	90.3242
chr1:161727837	1.98159	-2.98311	19.2513	2.01135e-44	4.23046e-43	90.3241
chr2:231483811	2.83098	-0.980854	19.2513	2.01186e-44	4.23152e-43	90.3239
chr10:1360730	3.49427	-1.74409	19.2512	2.01268e-44	4.23325e-43	90.3235
chr9:69412285	2.66439	-0.389146	19.2512	2.01299e-44	4.23387e-43	90.3233
chr16:67929740	1.78524	1.80433	19.2511	2.01386e-44	4.23569e-43	90.3229
chr1:2982607	2.35598	1.81774	19.2511	2.01416e-44	4.23632e-43	90.3227
chr6:28537617	1.93902	-2.84256	19.2511	2.01426e-44	4.2365e-43	90.3227
chr10:27252410	2.08207	-2.50177	19.251	2.01459e-44	4.23719e-43	90.3225
chr11:46345039	-2.68488	0.556707	-19.251	2.01481e-44	4.23764e-43	90.3224
chr10:58327130	3.32037	-1.29982	19.251	2.01496e-44	4.23795e-43	90.3223
chr2:106107770	2.20854	0.981463	19.251	2.01519e-44	4.23841e-43	90.3222
chr3:56962431	3.57232	-1.64555	19.2509	2.016e-44	4.24011e-43	90.3218
chr4:7766765	-1.61634	1.23171	-19.2509	2.01625e-44	4.24063e-43	90.3217
chr6:12292430	2.54707	-2.69195	19.2509	2.01668e-44	4.24152e-43	90.3215
chr13:73060899	2.38951	-3.04061	19.2508	2.0168e-44	4.24175e-43	90.3214
chr1:41021420	1.60268	1.21841	19.2508	2.01792e-44	4.24409e-43	90.3209
chr9:79533337	-3.08341	0.65561	-19.2507	2.01803e-44	4.24431e-43	90.3208
chr4:26039566	2.26317	2.17805	19.2507	2.01826e-44	4.24479e-43	90.3207
chr17:75828314	-1.61902	0.361951	-19.2507	2.01845e-44	4.24517e-43	90.3206
chr14:54775006	2.22098	2.12341	19.2506	2.01931e-44	4.24697e-43	90.3202
chr7:44635446	3.68817	-1.80567	19.2506	2.01942e-44	4.24718e-43	90.3201
chr19:1016869	3.21524	-1.51738	19.2506	2.01964e-44	4.24763e-43	90.32
chr6:142721392	-3.2039	1.0122	-19.2506	2.01973e-44	4.24782e-43	90.32
chr16:2244482	-2.22146	2.41232	-19.2506	2.01991e-44	4.24818e-43	90.3199
chr22:20550275	1.8239	2.49524	19.2505	2.02047e-44	4.24935e-43	90.3196
chr2:177652016	2.91085	-0.830427	19.2505	2.02127e-44	4.25101e-43	90.3192
chr2:98191575	1.98732	1.5361	19.2505	2.02137e-44	4.25121e-43	90.3192
chr17:7191311	3.0672	-0.590183	19.2505	2.0216e-44	4.25169e-43	90.319
chr6:41733841	2.95085	-2.7264	19.2504	2.02198e-44	4.25247e-43	90.3189
chr5:107517741	2.66768	1.39055	19.2504	2.02211e-44	4.25273e-43	90.3188
chr7:2679115	-2.86098	1.63768	-19.2503	2.02291e-44	4.2544e-43	90.3184
chr13:24304784	1.82195	1.87171	19.2503	2.02315e-44	4.25488e-43	90.3183
chr22:27603964	2.14768	-2.05201	19.2503	2.02368e-44	4.25599e-43	90.318
chr3:78765720	-3.83951	1.70585	-19.2503	2.0237e-44	4.25602e-43	90.318
chr2:3155954	3.9628	0.554817	19.2503	2.02379e-44	4.2562e-43	90.318
chr18:48975029	3.06366	-1.97476	19.2502	2.02429e-44	4.25724e-43	90.3177
chr13:109783723	2.75207	1.90226	19.2502	2.02495e-44	4.25861e-43	90.3174
chr1:182262616	-2.81427	-0.0151829	-19.2502	2.02506e-44	4.25883e-43	90.3173
chr9:33020009	2.56659	0.957683	19.2502	2.02531e-44	4.25934e-43	90.3172
chr5:174384603	3.29561	0.324756	19.2501	2.02554e-44	4.25982e-43	90.3171
chr7:149713773	2.17427	1.93494	19.2501	2.02619e-44	4.26116e-43	90.3168
chr12:104723381	2.30988	1.1103	19.2501	2.02643e-44	4.26166e-43	90.3167
chr17:79138042	-3.55549	1.03323	-19.25	2.02665e-44	4.26211e-43	90.3166
chr13:111201806	-2.89415	0.569268	-19.25	2.02731e-44	4.26347e-43	90.3162
chr2:105373807	-3.47841	1.47213	-19.25	2.02734e-44	4.26353e-43	90.3162
chr8:133083040	-2.21988	2.13409	-19.2499	2.02787e-44	4.26464e-43	90.316
chr20:36877999	-1.98841	-0.986646	-19.2499	2.02817e-44	4.26526e-43	90.3158
chr1:185404428	-3.25939	1.04933	-19.2499	2.02845e-44	4.26583e-43	90.3157
chr19:18436133	-3.40988	1.4536	-19.2498	2.02933e-44	4.26768e-43	90.3152
chr13:57635924	1.96293	1.91183	19.2498	2.02958e-44	4.26818e-43	90.3151
chr19:18344780	2.32561	0.247195	19.2498	2.03013e-44	4.26931e-43	90.3148
chr16:14020506	-3.88622	1.5597	-19.2497	2.03051e-44	4.27011e-43	90.3147
chr2:84907590	1.92915	-2.44884	19.2497	2.03088e-44	4.27088e-43	90.3145
chr22:24607887	-2.69	0.833659	-19.2497	2.03091e-44	4.27093e-43	90.3145
chr14:25048467	3.54829	-1.475	19.2496	2.03148e-44	4.27212e-43	90.3142
chr8:143576106	2.97122	-0.31622	19.2496	2.03149e-44	4.27212e-43	90.3142
chr10:132591621	-2.10061	2.56372	-19.2496	2.03183e-44	4.27281e-43	90.314
chr13:24223311	1.93622	2.12043	19.2496	2.03224e-44	4.27368e-43	90.3138
chr3:47001442	-1.68293	0.548659	-19.2496	2.03227e-44	4.27372e-43	90.3138
chr20:57287645	2.17037	-2.05445	19.2496	2.03261e-44	4.27441e-43	90.3136
chr6:168272114	-3.59195	1.52134	-19.2495	2.03277e-44	4.27474e-43	90.3135
chr3:48379543	2.0339	0.354878	19.2495	2.03321e-44	4.27567e-43	90.3133
chr17:48580777	-2.29939	-0.346037	-19.2494	2.03396e-44	4.27723e-43	90.313
chr17:3981562	2.83963	-0.321768	19.2494	2.03398e-44	4.27725e-43	90.3129
chr12:114895858	-2.39695	-0.672256	-19.2494	2.03449e-44	4.27831e-43	90.3127
chr10:101132968	2.82427	-2.21835	19.2494	2.0345e-44	4.27831e-43	90.3127
chr16:11356858	1.80707	-0.37378	19.2494	2.03453e-44	4.27837e-43	90.3127
chr15:89747850	2.64146	1.56293	19.2494	2.03489e-44	4.27912e-43	90.3125
chr20:62984031	2.19366	0.743293	19.2494	2.03501e-44	4.27935e-43	90.3124
chr5:43310237	-2.96159	1.52067	-19.2494	2.03501e-44	4.27935e-43	90.3124
chr4:8577492	-2.29232	1.71896	-19.2493	2.03522e-44	4.27976e-43	90.3123
chr8:26608742	2.65146	0.952683	19.2493	2.03569e-44	4.28074e-43	90.3121
chr9:95606161	-2.70463	2.29244	-19.2493	2.03578e-44	4.28092e-43	90.3121
chr12:97925667	-2.70915	1.9786	-19.2493	2.03625e-44	4.28189e-43	90.3118
chr1:230110017	2.12037	-2.57213	19.2493	2.03626e-44	4.28191e-43	90.3118
chr12:80708070	3.03049	-1.54439	19.2492	2.03643e-44	4.28226e-43	90.3117
chr11:31815762	3.66354	-1.57433	19.2492	2.03692e-44	4.28326e-43	90.3115
chr20:4592272	-2.26049	-1.62537	-19.2492	2.03698e-44	4.28338e-43	90.3115
chr19:55255701	-2.40622	-0.614085	-19.2492	2.03741e-44	4.28426e-43	90.3113
chr16:55060817	1.98988	1.81226	19.2491	2.03777e-44	4.28502e-43	90.3111
chr12:132433370	-3.78073	1.69171	-19.2491	2.03852e-44	4.28658e-43	90.3107
chr14:102933900	-2.12549	2.5797	-19.2491	2.03858e-44	4.2867e-43	90.3107
chr1:202966765	2.50476	-2.38652	19.2491	2.03871e-44	4.28695e-43	90.3106
chr5:135545291	3.61085	-1.38299	19.249	2.03933e-44	4.28824e-43	90.3103
chr1:220784962	2.01768	2.54494	19.249	2.0398e-44	4.28921e-43	90.3101
chr1:205774259	2.83049	0.520976	19.249	2.04002e-44	4.28966e-43	90.31
chr6:89376052	-2.53768	2.23079	-19.2489	2.04095e-44	4.2916e-43	90.3095
chr15:44853353	3.16061	-2.06311	19.2488	2.04147e-44	4.29268e-43	90.3093
chr16:50102581	2.04293	1.45085	19.2488	2.04149e-44	4.29273e-43	90.3093
chr6:83825083	-2.01061	-0.5275	-19.2488	2.04211e-44	4.29401e-43	90.309
chr16:89270843	-1.58707	2.24463	-19.2487	2.04275e-44	4.29533e-43	90.3086
chr16:4240844	2.30549	1.24896	19.2487	2.04275e-44	4.29533e-43	90.3086
chr2:161237554	2.20744	-2.46152	19.2487	2.04339e-44	4.29667e-43	90.3083
chr3:50255472	-3.96415	1.68683	-19.2487	2.04348e-44	4.29685e-43	90.3083
chr1:173190293	-3.31439	1.51902	-19.2487	2.04373e-44	4.29734e-43	90.3082
chr3:9947477	3.52512	-1.19659	19.2486	2.04423e-44	4.29838e-43	90.3079
chr16:66266647	-2.8172	-1.29165	-19.2486	2.04425e-44	4.29842e-43	90.3079
chr1:10889236	2.91134	-1.76957	19.2486	2.04455e-44	4.29904e-43	90.3078
chr8:29072097	2.735	1.5053	19.2486	2.04481e-44	4.29958e-43	90.3076
chr17:17499950	1.9272	1.28933	19.2485	2.04553e-44	4.30107e-43	90.3073
chr17:66978920	2.26732	0.985976	19.2484	2.04649e-44	4.30308e-43	90.3068
chr1:26694527	3.16293	-1.66098	19.2484	2.0474e-44	4.30499e-43	90.3064
chr2:125746577	3.17646	-0.575427	19.2483	2.04777e-44	4.30575e-43	90.3062
chr11:8095650	-2.55012	0.787744	-19.2482	2.04869e-44	4.30766e-43	90.3057
chr18:5519019	2.98183	-1.58701	19.2481	2.05e-44	4.3104e-43	90.3051
chr1:201781155	2.23622	1.67848	19.2481	2.05003e-44	4.31045e-43	90.3051
chrX:23910308	-2.16427	-0.948354	-19.2481	2.05024e-44	4.31089e-43	90.305
chr1:183932540	3.62085	-1.51348	19.2481	2.0509e-44	4.31226e-43	90.3047
chr1:161159160	2.94159	-2.25201	19.248	2.05141e-44	4.31332e-43	90.3044
chr17:3812919	2.40976	2.11646	19.248	2.05145e-44	4.31338e-43	90.3044
chr7:151081535	3.30305	-1.11652	19.248	2.05198e-44	4.31449e-43	90.3041
chr17:6914252	-2.91037	-1.15835	-19.248	2.0522e-44	4.31493e-43	90.304
chr11:69471463	2.5772	-1.06299	19.2479	2.05241e-44	4.31537e-43	90.3039
chr10:90461780	-2.56317	0.580732	-19.2479	2.05259e-44	4.31573e-43	90.3038
chr12:49883175	2.13732	0.677927	19.2479	2.05268e-44	4.31591e-43	90.3038
chr13:110869633	2.93183	-0.555061	19.2479	2.05276e-44	4.31607e-43	90.3037
chr20:21243563	2.32768	1.16579	19.2479	2.05277e-44	4.31607e-43	90.3037
chr19:19638183	2.68902	0.97061	19.2479	2.053e-44	4.31654e-43	90.3036
chr1:165357196	2.72085	-2.91226	19.2478	2.05432e-44	4.31931e-43	90.303
chr18:62539755	-2.62439	2.63524	-19.2478	2.05463e-44	4.31995e-43	90.3028
chr8:24966130	2.29671	0.493598	19.2477	2.055e-44	4.32071e-43	90.3027
chr3:52894875	1.7561	2.06524	19.2477	2.05505e-44	4.32081e-43	90.3026
chr12:49389234	2.36585	-1.76256	19.2477	2.05537e-44	4.32147e-43	90.3025
chr9:136670931	2.2939	1.92207	19.2477	2.05541e-44	4.32153e-43	90.3025
chr17:47847285	-2.32232	-0.294939	-19.2477	2.05542e-44	4.32154e-43	90.3025
chr10:92349022	-2.62256	2.46555	-19.2477	2.05568e-44	4.32208e-43	90.3023
chr12:93839547	-3.20012	2.41835	-19.2477	2.056e-44	4.32273e-43	90.3022
chr16:359188	2.17439	-0.693537	19.2476	2.05614e-44	4.32301e-43	90.3021
chr2:70899374	3.03829	-1.72793	19.2476	2.05659e-44	4.32395e-43	90.3019
chr5:957368	1.86329	0.820183	19.2476	2.0572e-44	4.32521e-43	90.3016
chr8:22056008	2.66268	-2.51829	19.2475	2.05746e-44	4.32576e-43	90.3015
chr2:233051842	2.66646	-3.34482	19.2475	2.05767e-44	4.32619e-43	90.3014
chr17:957178	2.6272	-1.75274	19.2475	2.05803e-44	4.32692e-43	90.3012
chr2:199603903	3.47988	-1.34543	19.2475	2.05818e-44	4.32723e-43	90.3011
chr5:136766637	4.61098	-1.28805	19.2475	2.05844e-44	4.32777e-43	90.301
chr2:42828143	2.25012	-0.457012	19.2474	2.05878e-44	4.32846e-43	90.3008
chr17:2814936	-2.57329	-1.24213	-19.2474	2.05913e-44	4.32919e-43	90.3006
chr11:61777816	-2.1428	-0.841159	-19.2474	2.05928e-44	4.32949e-43	90.3006
chr5:93789296	3.12341	-1.29841	19.2474	2.05929e-44	4.32949e-43	90.3006
chr10:624982	3.14341	-1.88	19.2474	2.05937e-44	4.32965e-43	90.3005
chr19:33304184	-2.12927	-1.43293	-19.2474	2.05953e-44	4.32997e-43	90.3005
chr13:111214725	-2.78598	1.97982	-19.2474	2.0596e-44	4.33011e-43	90.3004
chr8:73316853	-1.94256	2.29494	-19.2474	2.05979e-44	4.33049e-43	90.3003
chr1:244419313	-1.98488	2.2061	-19.2473	2.05998e-44	4.33088e-43	90.3002
chr2:55112660	-2.18841	0.744939	-19.2473	2.06001e-44	4.33093e-43	90.3002
chr3:15501334	2.72646	-0.720305	19.2473	2.06022e-44	4.33136e-43	90.3001
chr17:2004883	2.04866	0.865915	19.2473	2.06052e-44	4.33197e-43	90.3
chr16:88116528	-2.95951	1.88817	-19.2473	2.06093e-44	4.33283e-43	90.2998
chr7:112504868	2.39012	1.5136	19.2473	2.06101e-44	4.33299e-43	90.2997
chr15:89327323	3.20537	0.00243902	19.2473	2.06106e-44	4.33308e-43	90.2997
chr18:77134252	3.67902	-1.70854	19.2473	2.06107e-44	4.33308e-43	90.2997
chr9:36819852	2.12683	1.52183	19.2472	2.0612e-44	4.33334e-43	90.2996
chr17:73989869	2.14598	1.13921	19.2472	2.06176e-44	4.3345e-43	90.2994
chr8:37898142	3.10122	-1.47634	19.2472	2.06186e-44	4.33469e-43	90.2993
chr19:50547442	2.28744	-0.213476	19.2472	2.06214e-44	4.33528e-43	90.2992
chr13:98428927	-3.13476	2.02043	-19.2471	2.06284e-44	4.33674e-43	90.2988
chr4:80196909	2.15037	-2.71006	19.2471	2.06298e-44	4.33702e-43	90.2988
chr16:1193263	2.30232	-1.67299	19.247	2.06453e-44	4.34027e-43	90.298
chr10:93063776	2.2911	-1.76884	19.2469	2.06492e-44	4.34107e-43	90.2978
chr8:118914712	-3.19744	1.42201	-19.2469	2.06505e-44	4.34133e-43	90.2978
chr11:1640459	1.92244	-0.286098	19.2469	2.06508e-44	4.34138e-43	90.2978
chr3:18035601	-3.1961	1.90732	-19.2469	2.06528e-44	4.34179e-43	90.2977
chr7:27175751	3.15902	-0.533537	19.2469	2.06567e-44	4.34258e-43	90.2975
chr2:95277182	2.43195	0.375488	19.2469	2.0657e-44	4.34264e-43	90.2975
chr18:11964005	2.41183	-0.380061	19.2469	2.06587e-44	4.34299e-43	90.2974
chr9:136799570	2.11195	-2.55866	19.2468	2.06712e-44	4.34561e-43	90.2968
chr14:53850705	2.80463	-1.33024	19.2468	2.06729e-44	4.34595e-43	90.2967
chr5:139740474	3.42939	-0.241646	19.2467	2.06738e-44	4.34613e-43	90.2967
chr11:86672681	2.01012	-0.0077439	19.2467	2.06754e-44	4.34644e-43	90.2966
chr2:71597952	1.93488	1.00744	19.2467	2.06769e-44	4.34676e-43	90.2965
chr19:43740278	2.43378	0.636768	19.2467	2.06829e-44	4.34801e-43	90.2962
chr1:234963816	2.3039	-2.73439	19.2467	2.06837e-44	4.34815e-43	90.2962
chr7:31880342	-3.44098	1.79378	-19.2467	2.06847e-44	4.34835e-43	90.2961
chr11:36400904	-2.71939	1.83006	-19.2466	2.06863e-44	4.34868e-43	90.296
chr14:104086139	2.34939	-1.99348	19.2466	2.06872e-44	4.34885e-43	90.296
chr8:144623608	3.86012	-0.782012	19.2466	2.06878e-44	4.34896e-43	90.296
chr1:38803729	1.83793	-0.938354	19.2465	2.06986e-44	4.35121e-43	90.2955
chr22:25168289	-2.85256	2.4525	-19.2465	2.06989e-44	4.35127e-43	90.2954
chr14:61543310	3.44341	-1.17366	19.2465	2.07002e-44	4.35153e-43	90.2954
chr22:27797269	2.15939	2.1553	19.2465	2.07004e-44	4.35156e-43	90.2954
chr13:20435660	3.42171	-1.17841	19.2465	2.07093e-44	4.35342e-43	90.2949
chr2:37550774	2.06085	1.35774	19.2464	2.07151e-44	4.35463e-43	90.2947
chr7:150342183	1.91707	1.2039	19.2464	2.07199e-44	4.35561e-43	90.2944
chr8:141140390	-3.08585	-0.0856098	-19.2463	2.07248e-44	4.35664e-43	90.2942
chr18:9116835	2.90683	-1.53171	19.2463	2.07272e-44	4.35713e-43	90.2941
chr5:42840595	-3.62073	0.95	-19.2463	2.07299e-44	4.35767e-43	90.2939
chr6:107492545	-3.05134	1.05945	-19.2463	2.073e-44	4.35769e-43	90.2939
chr8:41647663	1.94085	0.657012	19.2463	2.07315e-44	4.35798e-43	90.2939
chr2:47205643	2.4361	1.09659	19.2463	2.07326e-44	4.35822e-43	90.2938
chr5:10150096	2.30756	-0.301585	19.2463	2.07333e-44	4.35833e-43	90.2938
chr16:2124640	3.16829	-1.28622	19.2463	2.07354e-44	4.35878e-43	90.2937
chr13:112637379	1.91476	1.23591	19.2461	2.07587e-44	4.36366e-43	90.2925
chr9:16310997	3.02476	-1.52165	19.2461	2.07588e-44	4.36367e-43	90.2925
chr11:8262251	2.40732	0.242805	19.246	2.07617e-44	4.36425e-43	90.2924
chr1:1007277	-3.38524	1.39835	-19.246	2.07622e-44	4.36435e-43	90.2924
chr15:40335616	2.77707	0.347195	19.246	2.07697e-44	4.36591e-43	90.292
chr1:11133031	2.27195	1.1461	19.2459	2.07777e-44	4.36758e-43	90.2916
chr8:133552268	2.3372	1.5047	19.2459	2.07826e-44	4.3686e-43	90.2914
chr12:23950899	2.07268	-2.69634	19.2458	2.07935e-44	4.37087e-43	90.2909
chr5:132225789	3.81878	-1.64049	19.2458	2.07946e-44	4.3711e-43	90.2908
chr10:11825393	-3.33085	1.61701	-19.2457	2.0799e-44	4.372e-43	90.2906
chr3:123068407	2.12098	0.395976	19.2457	2.08012e-44	4.37246e-43	90.2905
chr16:57702243	2.3661	2.57866	19.2457	2.08028e-44	4.37279e-43	90.2904
chr7:30924367	2.06476	1.85506	19.2457	2.08036e-44	4.37294e-43	90.2904
chr19:45213008	1.88976	1.80744	19.2457	2.08052e-44	4.37326e-43	90.2903
chr12:220625	2.2411	1.17872	19.2457	2.08063e-44	4.37347e-43	90.2903
chr17:31561790	2.95085	-2.72921	19.2457	2.08078e-44	4.37378e-43	90.2902
chr8:18209925	-2.24866	-0.640549	-19.2456	2.08127e-44	4.37479e-43	90.29
chr17:75459760	-3.59598	1.03982	-19.2456	2.08127e-44	4.37479e-43	90.29
chr11:31805104	3.49854	-2.3539	19.2456	2.08215e-44	4.37663e-43	90.2895
chr22:45973100	-1.72134	1.07604	-19.2455	2.08258e-44	4.3775e-43	90.2893
chr10:97335625	2.31927	-1.32598	19.2455	2.08265e-44	4.37764e-43	90.2893
chr7:36657267	-3.23244	0.560488	-19.2455	2.08272e-44	4.37777e-43	90.2893
chr14:76762808	-2.23037	-2.27433	-19.2455	2.08275e-44	4.37783e-43	90.2892
chr9:133055282	2.68878	2.01598	19.2455	2.0829e-44	4.37813e-43	90.2892
chr11:2859606	2.82451	-0.845671	19.2455	2.08332e-44	4.379e-43	90.289
chr22:27798126	3.40195	-1.03817	19.2454	2.08368e-44	4.37975e-43	90.2888
chr1:53276796	3.07183	-0.116159	19.2454	2.08403e-44	4.38046e-43	90.2886
chr5:76673545	-3.88695	1.60579	-19.2454	2.08447e-44	4.38138e-43	90.2884
chr2:128316053	-2.87671	2.0275	-19.2454	2.08462e-44	4.38168e-43	90.2883
chr15:67830356	2.80963	-2.09518	19.2454	2.08465e-44	4.38173e-43	90.2883
chr1:226654307	2.29488	-2.27317	19.2454	2.08468e-44	4.38178e-43	90.2883
chr21:45456793	-2.74439	2.28329	-19.2453	2.08582e-44	4.38416e-43	90.2878
chr18:13502066	-2.64049	-0.454878	-19.2453	2.08592e-44	4.38436e-43	90.2877
chr14:89418270	2.28049	-1.86659	19.2453	2.08603e-44	4.38458e-43	90.2877
chr9:136374001	2.20378	1.28238	19.2452	2.08633e-44	4.38519e-43	90.2875
chr17:46146261	-2.35037	2.36616	-19.2452	2.08721e-44	4.38703e-43	90.2871
chr1:46669103	2.03439	1.12366	19.2452	2.08733e-44	4.38727e-43	90.287
chr6:156968510	2.17415	1.61622	19.2451	2.08738e-44	4.38736e-43	90.287
chr10:4733646	3.43317	-1.28744	19.2451	2.08821e-44	4.38908e-43	90.2866
chr17:81049626	2.88537	-1.54829	19.2451	2.08823e-44	4.38913e-43	90.2866
chr10:101133029	2.93268	-1.46671	19.245	2.08895e-44	4.39063e-43	90.2863
chr6:31144748	-2.88439	1.86671	-19.245	2.08918e-44	4.3911e-43	90.2862
chr10:87845747	1.93488	1.72354	19.245	2.08921e-44	4.39113e-43	90.2861
chr3:9947006	3.76695	-1.83445	19.245	2.08932e-44	4.39137e-43	90.2861
chr3:185925809	-1.98146	1.61427	-19.245	2.08968e-44	4.39209e-43	90.2859
chr11:1844606	2.91073	-2.93585	19.245	2.08977e-44	4.39227e-43	90.2859
chr6:39933726	1.81512	1.10159	19.2449	2.0906e-44	4.394e-43	90.2855
chr14:105193559	-2.82927	-0.887439	-19.2449	2.09076e-44	4.39434e-43	90.2854
chr11:40129162	1.9428	-0.1525	19.2449	2.09089e-44	4.39458e-43	90.2853
chr13:50135241	2.14817	1.41018	19.2448	2.0918e-44	4.39649e-43	90.2849
chr20:62964669	-2.05963	2.00116	-19.2448	2.09181e-44	4.39649e-43	90.2849
chr10:80159130	2.36683	1.53963	19.2448	2.09203e-44	4.39695e-43	90.2848
chr10:63887366	2.38012	-1.41128	19.2447	2.09244e-44	4.3978e-43	90.2846
chr7:2123744	-2.97756	2.00134	-19.2447	2.09262e-44	4.39816e-43	90.2845
chr14:24365488	2.01098	2.07951	19.2447	2.09267e-44	4.39826e-43	90.2845
chr11:69873042	-3.45756	1.29963	-19.2447	2.09271e-44	4.39833e-43	90.2845
chr16:81568819	2.36524	1.17494	19.2447	2.09343e-44	4.39983e-43	90.2841
chr16:84930018	2.30598	1.27701	19.2447	2.09365e-44	4.40028e-43	90.284
chr18:22352168	1.87768	0.956402	19.2446	2.0943e-44	4.40162e-43	90.2837
chr13:21034127	1.94659	-2.6678	19.2446	2.0943e-44	4.40162e-43	90.2837
chr7:108457308	2.19	-2.24512	19.2446	2.09431e-44	4.40162e-43	90.2837
chr16:4673501	1.93878	1.82073	19.2446	2.09437e-44	4.40173e-43	90.2837
chr5:135490697	3.85024	-1.40256	19.2445	2.09524e-44	4.40354e-43	90.2833
chr10:48945978	2.77293	2.30305	19.2445	2.09558e-44	4.40424e-43	90.2831
chr14:105489135	2.46549	-2.65433	19.2445	2.0959e-44	4.40492e-43	90.2829
chr15:88649625	-3.38988	1.08982	-19.2444	2.0966e-44	4.40637e-43	90.2826
chr10:72954549	1.84841	2.19799	19.2444	2.09686e-44	4.4069e-43	90.2825
chr1:6352398	2.87976	-0.975366	19.2444	2.09719e-44	4.40758e-43	90.2823
chr9:94909631	2.57768	0.938841	19.2444	2.09744e-44	4.40808e-43	90.2822
chr22:29307741	3.37305	-1.99287	19.2443	2.09804e-44	4.40935e-43	90.2819
chr5:140338403	2.7789	-0.59128	19.2443	2.09807e-44	4.40938e-43	90.2819
chr17:57881285	3.3111	-1.55994	19.2443	2.09815e-44	4.40955e-43	90.2819
chr2:223991889	1.94012	1.84018	19.2443	2.09852e-44	4.41032e-43	90.2817
chr2:54941326	1.93854	1.83073	19.2442	2.099e-44	4.41131e-43	90.2815
chr4:94897257	1.99756	1.60585	19.2442	2.09903e-44	4.41135e-43	90.2815
chr17:4222254	3.09573	0.40311	19.2442	2.0992e-44	4.4117e-43	90.2814
chr15:41968084	-2.28744	-1.25506	-19.2442	2.09923e-44	4.41174e-43	90.2814
chr20:50051027	2.29976	0.730976	19.2441	2.1001e-44	4.41356e-43	90.2809
chr11:63767023	2.83829	0.776341	19.2441	2.10026e-44	4.41389e-43	90.2809
chr8:11558813	-3.34817	0.42628	-19.2441	2.10029e-44	4.41393e-43	90.2809
chr8:22392571	2.1211	-1.50055	19.2441	2.10056e-44	4.41449e-43	90.2807
chr9:114388879	2.32756	0.682683	19.2441	2.101e-44	4.4154e-43	90.2805
chr7:71783663	3.08683	-1.76732	19.2441	2.10121e-44	4.41582e-43	90.2804
chr4:73606471	-3.68171	1.54098	-19.244	2.10129e-44	4.41598e-43	90.2804
chr11:72769820	3.18134	-1.41713	19.244	2.10146e-44	4.41634e-43	90.2803
chr12:93060837	1.81793	2.00896	19.244	2.10166e-44	4.41674e-43	90.2802
chr9:135465455	1.79244	2.59841	19.244	2.10218e-44	4.41781e-43	90.28
chr5:77850590	2.51	0.850244	19.2439	2.10287e-44	4.41924e-43	90.2796
chr8:31087623	-4.14634	1.77012	-19.2439	2.10287e-44	4.41924e-43	90.2796
chr11:131889671	2.19037	1.49665	19.2439	2.10333e-44	4.42019e-43	90.2794
chr19:45022159	2.5161	0.252439	19.2439	2.10334e-44	4.42019e-43	90.2794
chr1:8302438	-2.78927	1.1439	-19.2439	2.10366e-44	4.42086e-43	90.2792
chr18:23231885	2.46866	-2.51128	19.2438	2.10451e-44	4.42263e-43	90.2788
chr7:55689258	-2.74427	-1.39848	-19.2438	2.10463e-44	4.42287e-43	90.2788
chr1:910829	2.57732	-2.18061	19.2438	2.10478e-44	4.42316e-43	90.2787
chr2:147773656	2.17085	-0.456524	19.2437	2.1051e-44	4.42383e-43	90.2786
chr19:5058791	-3.74573	1.84665	-19.2437	2.10591e-44	4.42553e-43	90.2782
chr16:74456220	3.06366	-1.5389	19.2437	2.10607e-44	4.42584e-43	90.2781
chr15:68572348	1.98207	2.2236	19.2436	2.10647e-44	4.42667e-43	90.2779
chr9:69187551	3.31829	-1.29915	19.2436	2.10656e-44	4.42685e-43	90.2779
chr12:32987316	-2.78024	0.906585	-19.2436	2.10661e-44	4.42694e-43	90.2778
chr15:39455623	-3.40512	1.79951	-19.2436	2.10714e-44	4.42803e-43	90.2776
chr19:10352798	3.31598	0.352378	19.2435	2.10812e-44	4.43009e-43	90.2771
chr9:111795534	-3.53561	1.71488	-19.2434	2.10895e-44	4.4318e-43	90.2767
chr5:132002288	3.48854	-1.48988	19.2433	2.1102e-44	4.43442e-43	90.2761
chr11:64630491	3.06341	-0.63878	19.2433	2.11043e-44	4.4349e-43	90.276
chr22:24499137	1.9339	1.65829	19.2433	2.11053e-44	4.43509e-43	90.276
chr3:196143388	3.45195	-0.866463	19.2433	2.11066e-44	4.43536e-43	90.2759
chr16:23396197	-3.44159	1.7486	-19.2433	2.11067e-44	4.43537e-43	90.2759
chr6:36839158	2.30951	-0.845244	19.2433	2.11072e-44	4.43545e-43	90.2759
chr7:76479923	2.1389	1.51128	19.2433	2.11122e-44	4.43649e-43	90.2757
chr10:6255785	2.49146	1.57268	19.2433	2.11124e-44	4.43652e-43	90.2756
chr1:183242880	2.27159	1.98213	19.2433	2.11132e-44	4.43667e-43	90.2756
chr8:10765351	-2.10646	2.70299	-19.2433	2.11133e-44	4.43667e-43	90.2756
chr16:29667303	-2.48866	0.921768	-19.2432	2.11155e-44	4.43714e-43	90.2755
chr1:92029447	2.47305	0.14689	19.2432	2.1121e-44	4.43826e-43	90.2752
chr5:149317672	2.70293	0.348293	19.2432	2.11268e-44	4.43948e-43	90.275
chr1:1955769	3.50524	-0.796159	19.2431	2.11284e-44	4.43979e-43	90.2749
chr2:172426802	2.48915	0.296159	19.2431	2.11298e-44	4.44009e-43	90.2748
chr10:48981398	2.24012	-2.39628	19.2431	2.11301e-44	4.44012e-43	90.2748
chr4:184020404	-3.19537	1.56024	-19.2431	2.11304e-44	4.44018e-43	90.2748
chr14:104681491	2.0678	-2.81902	19.2431	2.11307e-44	4.44024e-43	90.2748
chr6:108746691	3.55439	0.53061	19.2431	2.11367e-44	4.44147e-43	90.2745
chr1:7389601	2.21061	-2.16421	19.2431	2.11397e-44	4.4421e-43	90.2744
chr10:32269054	1.92183	1.8353	19.243	2.11415e-44	4.44245e-43	90.2743
chr1:93889068	2.83951	-0.160122	19.243	2.11477e-44	4.44375e-43	90.274
chr10:1754575	2.66085	-1.35811	19.243	2.11492e-44	4.44405e-43	90.2739
chr10:79085052	-2.25963	2.55506	-19.2429	2.11546e-44	4.44518e-43	90.2737
chr11:2141351	2.58537	-2.75195	19.2429	2.1157e-44	4.44567e-43	90.2735
chr6:149456924	2.91463	0.0689024	19.2429	2.11594e-44	4.44615e-43	90.2734
chr11:124921595	3.29598	-0.706037	19.2429	2.1165e-44	4.44731e-43	90.2732
chr2:219460364	2.34134	1.83909	19.2429	2.11655e-44	4.44741e-43	90.2731
chr9:37337908	-2.78085	1.90616	-19.2428	2.1167e-44	4.44771e-43	90.2731
chr12:121776085	2.80341	0.457073	19.2428	2.11677e-44	4.44785e-43	90.273
chr18:26133805	2.17207	-0.745427	19.2428	2.11688e-44	4.44806e-43	90.273
chr10:132961276	2.09012	1.6653	19.2428	2.11691e-44	4.44811e-43	90.273
chr1:10535331	-3.93122	1.46049	-19.2427	2.11829e-44	4.451e-43	90.2723
chr11:3189690	1.82378	0.705793	19.2426	2.11954e-44	4.45362e-43	90.2717
chr2:241540196	2.05463	2.11598	19.2426	2.12002e-44	4.4546e-43	90.2715
chr11:63765227	3.1278	-1.52159	19.2426	2.12003e-44	4.45461e-43	90.2715
chr7:6164842	3.06159	2.0414	19.2425	2.12061e-44	4.45581e-43	90.2712
chr11:118888202	2.82293	-1.64244	19.2425	2.12071e-44	4.45601e-43	90.2712
chr11:134504441	-2.67841	-0.546037	-19.2425	2.12128e-44	4.4572e-43	90.2709
chr3:13019287	3.95073	-1.8461	19.2425	2.12135e-44	4.45733e-43	90.2709
chr12:132278637	-2.0311	1.54774	-19.2425	2.12161e-44	4.45786e-43	90.2707
chr1:50415398	3.74195	-1.84049	19.2424	2.12243e-44	4.45958e-43	90.2704
chr11:69668252	-3.69573	1.3853	-19.2424	2.12283e-44	4.46041e-43	90.2702
chr16:87709034	2.06122	2.3061	19.2423	2.123e-44	4.46076e-43	90.2701
chr16:997676	-3.18573	-1.46409	-19.2423	2.12336e-44	4.46148e-43	90.2699
chr9:124261654	2.985	-2.55079	19.2423	2.12376e-44	4.46232e-43	90.2697
chr12:56571541	2.85573	-1.49165	19.2423	2.12412e-44	4.46305e-43	90.2696
chr8:25232905	2.2072	2.14335	19.2422	2.1245e-44	4.46384e-43	90.2694
chrX:9852376	2.18134	0.427012	19.2422	2.12507e-44	4.46502e-43	90.2691
chr7:98282631	3.10793	-1.33604	19.2421	2.12565e-44	4.46623e-43	90.2688
chr5:133298716	-2.9089	1.34567	-19.2421	2.12566e-44	4.46624e-43	90.2688
chr11:2131187	2.24049	1.51049	19.2421	2.12572e-44	4.46635e-43	90.2688
chr8:22560309	3.13951	-1.35098	19.2421	2.12606e-44	4.46706e-43	90.2687
chr12:132439013	2.10012	2.17043	19.2421	2.12613e-44	4.46719e-43	90.2686
chr8:96144873	-2.18524	-2.36055	-19.2421	2.12659e-44	4.46813e-43	90.2684
chr1:2153156	-2.47768	2.48713	-19.2421	2.12662e-44	4.46818e-43	90.2684
chr12:4025200	2.04	2.67939	19.242	2.12714e-44	4.46927e-43	90.2681
chr8:17166075	2.03	2.58146	19.242	2.12763e-44	4.47028e-43	90.2679
chr17:34312618	1.95732	2.225	19.242	2.12783e-44	4.47068e-43	90.2678
chr8:26382405	2.23073	0.547195	19.242	2.12797e-44	4.47098e-43	90.2678
chr1:200033913	2.3939	-1.85573	19.2419	2.12845e-44	4.47197e-43	90.2675
chr11:102430761	-3.52695	1.33506	-19.2419	2.12864e-44	4.47236e-43	90.2674
chr22:45972777	-2.65634	0.254634	-19.2419	2.12902e-44	4.47313e-43	90.2673
chr12:82360193	-3.3939	1.75463	-19.2419	2.12903e-44	4.47314e-43	90.2673
chr11:62909670	2.32927	-2.52232	19.2418	2.12939e-44	4.47389e-43	90.2671
chr12:323663	-3.12683	1.86646	-19.2418	2.12994e-44	4.47504e-43	90.2668
chr15:100902607	-2.24061	-3.04591	-19.2418	2.1306e-44	4.47641e-43	90.2665
chr13:51764622	-2.48951	-0.353049	-19.2418	2.13062e-44	4.47643e-43	90.2665
chr10:113680893	-2.27537	0.0952439	-19.2417	2.13102e-44	4.47726e-43	90.2663
chr2:196174582	3.65256	-1.11384	19.2417	2.13107e-44	4.47735e-43	90.2663
chr17:38701047	3.30805	-1.7261	19.2417	2.13191e-44	4.4791e-43	90.2659
chr7:129607764	2.37488	-0.148537	19.2416	2.13286e-44	4.48109e-43	90.2655
chr6:167116855	3.11573	-1.40043	19.2415	2.13328e-44	4.48196e-43	90.2653
chr12:12787676	2.00646	1.11433	19.2415	2.13329e-44	4.48197e-43	90.2653
chr11:12066833	3.02793	-1.58165	19.2415	2.13411e-44	4.48367e-43	90.2649
chr2:171156548	1.85744	0.395061	19.2415	2.13422e-44	4.48389e-43	90.2648
chr5:113372070	-3.30878	1.51915	-19.2414	2.13467e-44	4.48482e-43	90.2646
chr12:58913740	-3.32988	1.68067	-19.2414	2.13493e-44	4.48535e-43	90.2645
chr11:69316430	1.99037	0.97689	19.2414	2.1351e-44	4.48569e-43	90.2644
chr19:617833	4.07171	0.370122	19.2414	2.13532e-44	4.48615e-43	90.2643
chr15:36878142	3.45244	-2.21476	19.2414	2.13534e-44	4.48617e-43	90.2643
chr17:42784268	-1.90817	-1.68433	-19.2413	2.13582e-44	4.48718e-43	90.2641
chr11:69667941	-3.38122	1.79061	-19.2413	2.13622e-44	4.488e-43	90.2639
chr12:66960855	2.59085	-0.933963	19.2413	2.13633e-44	4.48822e-43	90.2638
chr5:37841300	-2.71	0.0513415	-19.2413	2.13648e-44	4.48851e-43	90.2638
chr15:101062738	2.90329	-0.120671	19.2413	2.13693e-44	4.48944e-43	90.2636
chr17:8888727	3.20341	-1.10707	19.2412	2.13769e-44	4.49103e-43	90.2632
chr1:59057283	3.00707	-2.52354	19.2412	2.13831e-44	4.49231e-43	90.2629
chr12:98447148	-1.93	1.97768	-19.2411	2.1385e-44	4.49271e-43	90.2628
chr11:64735400	2.28098	0.0140244	19.2411	2.13895e-44	4.49363e-43	90.2626
chr2:231720462	-2.57	2.33122	-19.2411	2.13904e-44	4.4938e-43	90.2626
chr22:24066645	-2.39402	2.96774	-19.241	2.14011e-44	4.49604e-43	90.2621
chr1:6045835	2.08085	1.13945	19.241	2.14018e-44	4.49617e-43	90.262
chr17:48294302	2.51463	-0.724268	19.241	2.14049e-44	4.49681e-43	90.2619
chr12:10098972	3.67768	-1.5897	19.241	2.14077e-44	4.49739e-43	90.2618
chr3:195584104	-3.60793	0.834451	-19.2409	2.14124e-44	4.49837e-43	90.2615
chr12:132170196	-2.2139	-1.09817	-19.2409	2.14136e-44	4.4986e-43	90.2615
chr1:116167648	3.01	-1.54488	19.2409	2.14142e-44	4.49871e-43	90.2615
chr13:30421130	2.7978	-0.985732	19.2409	2.14164e-44	4.49915e-43	90.2614
chr8:118113136	3.7889	-1.70982	19.2409	2.1417e-44	4.49927e-43	90.2613
chr21:41247720	-2.42817	0.778963	-19.2409	2.14197e-44	4.49983e-43	90.2612
chr1:203287127	-2.81646	0.0229878	-19.2409	2.14213e-44	4.50015e-43	90.2611
chr2:227819481	2.09634	1.73073	19.2408	2.14249e-44	4.5009e-43	90.2609
chr10:34666597	1.895	-3.07445	19.2408	2.14336e-44	4.50271e-43	90.2605
chr5:1483672	1.70256	2.25591	19.2407	2.14363e-44	4.50326e-43	90.2604
chr17:62629162	2.64341	0.507683	19.2407	2.14404e-44	4.50412e-43	90.2602
chr7:132966087	2.39476	1.17396	19.2407	2.14467e-44	4.50542e-43	90.2599
chr22:24948478	3.47756	-1.27524	19.2406	2.14535e-44	4.50683e-43	90.2596
chr9:124693469	-3.32951	1.3139	-19.2406	2.14535e-44	4.50683e-43	90.2596
chr14:105472109	2.09159	0.993476	19.2406	2.14565e-44	4.50744e-43	90.2595
chr2:85953713	2.36976	-0.71378	19.2406	2.14586e-44	4.50788e-43	90.2594
chr4:73557152	2.04988	0.222744	19.2406	2.14613e-44	4.50843e-43	90.2593
chr17:39664079	3.52561	-1.37159	19.2405	2.1463e-44	4.50876e-43	90.2592
chr10:123892203	2.80793	1.20311	19.2405	2.14653e-44	4.50923e-43	90.2591
chr18:32471716	2.5061	-2.8861	19.2404	2.14746e-44	4.51116e-43	90.2586
chr6:41408704	3.18415	-1.38756	19.2404	2.14776e-44	4.5118e-43	90.2585
chr1:228650346	-1.88524	-0.0888415	-19.2404	2.14784e-44	4.51195e-43	90.2585
chr6:7427492	3.62585	-0.258659	19.2404	2.14806e-44	4.5124e-43	90.2584
chr3:134798021	1.94707	-0.186463	19.2404	2.14823e-44	4.51273e-43	90.2583
chr11:106958887	-3.52707	1.26951	-19.2404	2.1483e-44	4.51288e-43	90.2582
chr1:1781382	1.56634	0.433902	19.2404	2.14834e-44	4.51294e-43	90.2582
chr8:60922867	3.53512	-1.505	19.2404	2.1485e-44	4.51326e-43	90.2581
chr4:1082826	-3.44366	1.33293	-19.2404	2.14852e-44	4.51329e-43	90.2581
chr9:125889187	2.00171	1.64671	19.2403	2.14891e-44	4.51409e-43	90.258
chr1:68229573	-2.39927	2.50476	-19.2403	2.14894e-44	4.51415e-43	90.2579
chr2:88628483	2.38427	-2.4875	19.2402	2.15032e-44	4.51703e-43	90.2573
chrX:49183824	2.92195	0.848171	19.2402	2.15045e-44	4.51728e-43	90.2572
chr5:88667787	2.71756	-3.03805	19.2402	2.1509e-44	4.51823e-43	90.257
chr9:136530190	-2.51122	-1.20463	-19.2402	2.15099e-44	4.5184e-43	90.257
chr20:63736239	-2.90354	1.07067	-19.2402	2.15115e-44	4.51873e-43	90.2569
chr5:88722782	3.45866	-1.4786	19.2402	2.15127e-44	4.51895e-43	90.2569
chr19:2219460	-3.07573	1.83482	-19.2401	2.15212e-44	4.52074e-43	90.2565
chr16:14309547	2.41244	-1.96744	19.2401	2.15242e-44	4.52134e-43	90.2563
chr22:27795310	2.37671	1.9575	19.24	2.15376e-44	4.52416e-43	90.2557
chr22:19724182	2.65841	-3.4614	19.2399	2.15487e-44	4.52647e-43	90.2552
chr2:28450377	2.94939	0.600915	19.2399	2.1552e-44	4.52714e-43	90.255
chr1:1065476	1.95902	1.85683	19.2398	2.15551e-44	4.52779e-43	90.2549
chr18:8982641	2.25646	-0.0128659	19.2398	2.15562e-44	4.52801e-43	90.2548
chr14:36656720	2.84085	-2.54506	19.2398	2.15563e-44	4.52801e-43	90.2548
chr21:42396133	3.18024	-1.26878	19.2398	2.15606e-44	4.52888e-43	90.2546
chr16:5092253	3.08159	-0.33811	19.2398	2.15606e-44	4.52888e-43	90.2546
chr14:72925535	2.56902	0.742317	19.2397	2.15674e-44	4.53029e-43	90.2543
chr1:41719606	1.92427	1.73835	19.2397	2.15717e-44	4.53118e-43	90.2541
chr13:26223142	1.92878	-0.209268	19.2397	2.15762e-44	4.53213e-43	90.2539
chr11:60184084	-2.97537	0.49622	-19.2396	2.15856e-44	4.53409e-43	90.2535
chr1:228905875	2.41476	1.35701	19.2396	2.15872e-44	4.53441e-43	90.2534
chr3:51687784	2.18768	1.48994	19.2396	2.15873e-44	4.53442e-43	90.2534
chr4:68245844	2.18	1.43707	19.2396	2.15883e-44	4.5346e-43	90.2534
chr17:57956394	-2.0689	-2.3453	-19.2396	2.15883e-44	4.5346e-43	90.2533
chr11:8218906	1.90366	2.46854	19.2395	2.15917e-44	4.5353e-43	90.2532
chr4:3515102	-1.96976	1.3328	-19.2395	2.15931e-44	4.53558e-43	90.2531
chr8:39775490	1.88634	2.10427	19.2395	2.1594e-44	4.53576e-43	90.2531
chr6:157758755	1.8178	1.16122	19.2395	2.15955e-44	4.53606e-43	90.253
chr16:69917896	3.7289	-1.66421	19.2395	2.15979e-44	4.53654e-43	90.2529
chr5:640108	-3.18659	1.8578	-19.2395	2.1599e-44	4.53676e-43	90.2529
chr5:96384454	1.94854	0.381463	19.2395	2.16014e-44	4.53725e-43	90.2527
chr1:230839359	1.80232	1.53091	19.2395	2.16034e-44	4.53765e-43	90.2527
chr16:54288837	3.01683	-2.07585	19.2394	2.16065e-44	4.53829e-43	90.2525
chr8:71846421	2.22732	0.207927	19.2394	2.16101e-44	4.53904e-43	90.2523
chr22:19728945	2.34451	1.23713	19.2394	2.16129e-44	4.53961e-43	90.2522
chr2:118120692	-2.03146	1.2572	-19.2393	2.16228e-44	4.54168e-43	90.2518
chr9:33020026	2.34598	2.33787	19.2393	2.16238e-44	4.54187e-43	90.2517
chr11:71118983	-2.2489	2.33116	-19.2393	2.16243e-44	4.54196e-43	90.2517
chr4:67713869	2.06	2.11439	19.2392	2.16322e-44	4.54361e-43	90.2513
chr9:128061520	-3.42244	1.26768	-19.2392	2.16324e-44	4.54363e-43	90.2513
chr1:9388668	2.1922	-0.308659	19.2392	2.16348e-44	4.54412e-43	90.2512
chr6:131573961	-2.74171	1.725	-19.2392	2.16365e-44	4.54448e-43	90.2511
chr12:54439617	1.96829	-2.17561	19.2392	2.16378e-44	4.54473e-43	90.2511
chr10:58326977	3.07756	-1.08098	19.2392	2.16386e-44	4.54489e-43	90.251
chr7:5495375	3.02512	-0.438537	19.2392	2.16409e-44	4.54535e-43	90.2509
chr10:21626541	-2.74951	2.12841	-19.2392	2.16421e-44	4.5456e-43	90.2509
chr8:19768018	2.38646	-2.1414	19.2392	2.16436e-44	4.5459e-43	90.2508
chr1:156488153	2.17317	1.77098	19.2391	2.16493e-44	4.54708e-43	90.2505
chr17:28634735	2.98878	0.555	19.2391	2.16507e-44	4.54735e-43	90.2505
chr1:33220833	3.53415	-1.56829	19.2391	2.16511e-44	4.54743e-43	90.2504
chr17:19534861	-2.41768	-1.86555	-19.2391	2.16553e-44	4.54829e-43	90.2503
chr16:31002982	3.1222	-0.956829	19.239	2.16643e-44	4.55017e-43	90.2498
chr9:135990046	-2.275	-1.70043	-19.239	2.16665e-44	4.55063e-43	90.2497
chr6:32088834	2.29232	2.61884	19.239	2.16678e-44	4.55088e-43	90.2497
chr11:111305984	-2.16695	1.74591	-19.239	2.16681e-44	4.55092e-43	90.2497
chr19:35468928	2.19171	-1.27805	19.2389	2.16735e-44	4.55205e-43	90.2494
chr5:39058102	-2.36829	0.86061	-19.2389	2.16765e-44	4.55267e-43	90.2493
chr1:6770938	3.53561	-2.08366	19.2389	2.16771e-44	4.55278e-43	90.2492
chr5:178350793	2.09768	1.69335	19.2389	2.16773e-44	4.55281e-43	90.2492
chr5:166033001	2.37585	0.56878	19.2389	2.16807e-44	4.5535e-43	90.2491
chr5:159227646	-2.14329	-1.95799	-19.2388	2.16845e-44	4.55429e-43	90.2489
chr6:108158276	2.63098	-2.59598	19.2388	2.16846e-44	4.5543e-43	90.2489
chr15:58517828	3.00793	0.460427	19.2388	2.16865e-44	4.55469e-43	90.2488
chr14:66117225	2.36439	-0.0435366	19.2388	2.16916e-44	4.55573e-43	90.2486
chr5:85798	3.76805	-1.15744	19.2387	2.16996e-44	4.55741e-43	90.2482
chr5:71658206	2.07207	2.1986	19.2387	2.17032e-44	4.55816e-43	90.248
chr20:55428455	1.81537	1.31207	19.2387	2.17082e-44	4.55919e-43	90.2478
chr11:64409436	3.41476	-0.654451	19.2386	2.17159e-44	4.56079e-43	90.2475
chr6:17102666	2.85524	-1.86335	19.2386	2.17165e-44	4.5609e-43	90.2474
chr6:154508447	3.37427	-0.373354	19.2386	2.17177e-44	4.56114e-43	90.2474
chr11:128690699	2.92207	-2.34262	19.2385	2.17302e-44	4.56375e-43	90.2468
chr6:168232714	2.10207	-1.02335	19.2385	2.17336e-44	4.56445e-43	90.2466
chr5:151093553	2.60195	-1.96476	19.2384	2.17365e-44	4.56506e-43	90.2465
chr8:123235872	-3.78439	1.35134	-19.2384	2.17379e-44	4.56532e-43	90.2464
chr20:2749987	2.94012	-1.89652	19.2384	2.17422e-44	4.56622e-43	90.2462
chr5:173317595	2.79463	0.941951	19.2384	2.17453e-44	4.56685e-43	90.2461
chr5:119332284	-3.21537	1.75207	-19.2384	2.1746e-44	4.56699e-43	90.2461
chr4:182770973	2.49573	1.54384	19.2384	2.17462e-44	4.56702e-43	90.2461
chr4:8649415	2.64939	-1.64762	19.2383	2.17487e-44	4.56752e-43	90.2459
chr4:74402949	2.26329	1.46482	19.2383	2.17506e-44	4.56791e-43	90.2459
chr4:113760100	2.37463	-1.76829	19.2383	2.17544e-44	4.56869e-43	90.2457
chr1:2153080	-2.35549	2.68335	-19.2383	2.17573e-44	4.5693e-43	90.2455
chr19:827842	-3.06829	0.337561	-19.2382	2.17668e-44	4.57128e-43	90.2451
chr9:124485685	1.97841	1.35726	19.2382	2.17683e-44	4.57157e-43	90.245
chr5:56856714	-2.61378	0.286646	-19.2382	2.17719e-44	4.57232e-43	90.2449
chr16:27214535	-3.01366	2.16207	-19.2382	2.17746e-44	4.57288e-43	90.2448
chr2:70381937	2.99476	-1.66482	19.2381	2.17795e-44	4.57388e-43	90.2445
chr1:54585845	2.11085	1.60506	19.2381	2.178e-44	4.57398e-43	90.2445
chr8:22989726	2.80939	0.801524	19.2381	2.17816e-44	4.5743e-43	90.2444
chr16:67964272	2.02317	2.00098	19.2381	2.17838e-44	4.57475e-43	90.2443
chr3:88128888	-2.53402	2.24933	-19.2381	2.17847e-44	4.57491e-43	90.2443
chr2:215736842	2.6272	1.58213	19.2381	2.17876e-44	4.57551e-43	90.2442
chr19:38701025	-3.27512	1.45476	-19.238	2.17926e-44	4.57655e-43	90.2439
chr7:150281426	2.28427	0.855915	19.238	2.17948e-44	4.57701e-43	90.2438
chr11:2401660	2.65634	-2.67549	19.238	2.17958e-44	4.57721e-43	90.2438
chr22:23182214	-2.34976	-2.55768	-19.238	2.17997e-44	4.57801e-43	90.2436
chr5:172617886	2.44049	-0.155732	19.238	2.18009e-44	4.57823e-43	90.2435
chr11:62516591	2.06183	1.9753	19.2379	2.18059e-44	4.57928e-43	90.2433
chr7:21870127	2.0839	1.98232	19.2379	2.18081e-44	4.57972e-43	90.2432
chr14:69055412	2.2311	2.09933	19.2379	2.18085e-44	4.57979e-43	90.2432
chr12:124668688	-2.51512	1.4239	-19.2378	2.18162e-44	4.58141e-43	90.2428
chr3:160677930	2.12854	2.415	19.2377	2.18325e-44	4.5848e-43	90.2421
chr4:1493004	-2.48085	1.18311	-19.2377	2.18358e-44	4.58548e-43	90.2419
chr5:138663252	-2.10451	-1.78335	-19.2377	2.18359e-44	4.5855e-43	90.2419
chr11:119024771	2.39463	1.99817	19.2377	2.18374e-44	4.5858e-43	90.2419
chr11:65102757	-2.97232	2.17262	-19.2377	2.18377e-44	4.58584e-43	90.2419
chr6:155418789	-2.69866	-0.509695	-19.2377	2.18394e-44	4.58618e-43	90.2418
chr16:21150833	-3.25854	0.378902	-19.2376	2.18498e-44	4.58835e-43	90.2413
chr5:14418115	1.95695	2.14457	19.2376	2.18518e-44	4.58876e-43	90.2412
chr13:20024921	-3.04585	2.01012	-19.2376	2.1852e-44	4.58878e-43	90.2412
chrX:135436786	2.02366	1.15561	19.2375	2.18546e-44	4.58932e-43	90.2411
chr1:203682069	2.82402	0.37689	19.2375	2.18547e-44	4.58934e-43	90.2411
chr16:67156293	2.14171	-1.7611	19.2375	2.18576e-44	4.58992e-43	90.241
chr22:23513482	2.34915	1.30238	19.2375	2.186e-44	4.59042e-43	90.2408
chr4:8394987	-3.19061	1.82677	-19.2374	2.18669e-44	4.59186e-43	90.2405
chr3:141926097	-3.3378	1.80805	-19.2374	2.18693e-44	4.59235e-43	90.2404
chr6:11425464	2.2422	2.34073	19.2374	2.18719e-44	4.59288e-43	90.2403
chr13:112642043	-2.71646	1.56726	-19.2374	2.18766e-44	4.59384e-43	90.2401
chr5:125065675	-3.84378	1.88884	-19.2374	2.18777e-44	4.59406e-43	90.24
chr18:49486389	-1.89171	-1.785	-19.2374	2.1879e-44	4.59433e-43	90.24
chr19:18160848	2.2122	1.61976	19.2373	2.1881e-44	4.59472e-43	90.2399
chr20:63687033	3.53805	-2.35793	19.2373	2.18822e-44	4.59498e-43	90.2398
chr2:233671193	2.01573	2.95738	19.2373	2.18858e-44	4.59571e-43	90.2397
chr9:91419330	2.93988	-2.76799	19.2373	2.1886e-44	4.59575e-43	90.2396
chr17:81990954	-3.20634	2.11024	-19.2373	2.18862e-44	4.59578e-43	90.2396
chr22:38247387	-2.7139	2.20671	-19.2373	2.18914e-44	4.59684e-43	90.2394
chr1:234656963	-2.28854	1.89646	-19.2373	2.18918e-44	4.59692e-43	90.2394
chr4:7024250	2.83207	1.64262	19.2373	2.18933e-44	4.59721e-43	90.2393
chr7:135706525	-3.97732	1.65793	-19.2372	2.18971e-44	4.598e-43	90.2391
chr1:1291396	3.58146	-1.43293	19.2372	2.18974e-44	4.59806e-43	90.2391
chr7:151516186	-2.01878	0.591951	-19.2372	2.18996e-44	4.59849e-43	90.239
chr1:205919674	1.74073	1.02146	19.2372	2.1904e-44	4.59941e-43	90.2388
chr2:60939708	-2.37341	2.40122	-19.2372	2.19043e-44	4.59945e-43	90.2388
chr5:139273532	2.09854	-2.90817	19.2371	2.1907e-44	4.6e-43	90.2387
chr14:99192181	-3.3239	0.333415	-19.2371	2.1907e-44	4.6e-43	90.2387
chr16:21526961	3.14159	-0.190671	19.2371	2.19091e-44	4.60042e-43	90.2386
chr6:31764522	3.38793	-1.37994	19.2371	2.19125e-44	4.60112e-43	90.2384
chr21:45740850	1.92122	0.0473171	19.2371	2.19156e-44	4.60177e-43	90.2383
chr2:68318892	2.90707	-1.65085	19.237	2.19222e-44	4.60313e-43	90.238
chr12:26857598	1.75146	-1.28512	19.237	2.19305e-44	4.60485e-43	90.2376
chr10:43899562	2.69927	-0.0245122	19.2369	2.1936e-44	4.60599e-43	90.2374
chr11:66727117	1.62963	-1.0686	19.2369	2.19362e-44	4.60604e-43	90.2374
chr11:20097629	-2.43341	0.823415	-19.2369	2.19366e-44	4.60611e-43	90.2373
chr14:100214905	2.31061	-2.6664	19.2369	2.19374e-44	4.60625e-43	90.2373
chr2:71070392	2.4028	-0.554451	19.2369	2.19425e-44	4.60731e-43	90.2371
chr11:1499958	-2.52402	2.89433	-19.2369	2.19442e-44	4.60765e-43	90.237
chr16:50549441	2.69634	-0.276829	19.2368	2.19503e-44	4.60892e-43	90.2367
chr2:74550257	2.46098	2.39439	19.2368	2.19524e-44	4.60935e-43	90.2366
chr1:1007313	-2.96854	1.50024	-19.2368	2.19541e-44	4.60969e-43	90.2365
chr9:35908578	-2.81098	-1.06854	-19.2368	2.19576e-44	4.6104e-43	90.2364
chr21:43944487	2.78585	0.177561	19.2367	2.19656e-44	4.61207e-43	90.236
chr4:55553943	2.09902	-0.0559756	19.2367	2.19687e-44	4.61271e-43	90.2359
chr2:45008277	-2.11256	-3.57189	-19.2367	2.19701e-44	4.61299e-43	90.2358
chr12:24917996	2.22744	2.35055	19.2367	2.19726e-44	4.6135e-43	90.2357
chr19:18275653	1.97866	1.69994	19.2366	2.19801e-44	4.61506e-43	90.2354
chr3:72929050	1.98927	-0.0528049	19.2366	2.19803e-44	4.6151e-43	90.2353
chr12:56529772	-2.48988	0.723963	-19.2366	2.19811e-44	4.61525e-43	90.2353
chr9:79053830	-2.08768	-2.53116	-19.2366	2.19812e-44	4.61525e-43	90.2353
chr14:101584318	2.7528	0.622988	19.2365	2.19871e-44	4.61648e-43	90.235
chr22:36285265	2.1939	0.894024	19.2365	2.19872e-44	4.61648e-43	90.235
chr11:46294404	3.36866	-1.54372	19.2365	2.19916e-44	4.6174e-43	90.2348
chr1:148160070	2.78049	0.961585	19.2365	2.19958e-44	4.61826e-43	90.2346
chr2:239763907	2.71524	-2.00213	19.2365	2.19965e-44	4.61839e-43	90.2346
chr6:168332046	-2.71378	1.19555	-19.2364	2.19999e-44	4.6191e-43	90.2345
chr9:6412470	3.32183	-1.28677	19.2364	2.20088e-44	4.62096e-43	90.2341
chr1:31761334	1.88317	-3.13073	19.2364	2.20102e-44	4.62123e-43	90.234
chr20:62723343	2.82537	-0.622195	19.2364	2.20119e-44	4.62157e-43	90.2339
chr19:2242353	1.52061	1.29335	19.2363	2.20149e-44	4.62219e-43	90.2338
chr22:46909774	2.22476	1.54433	19.2363	2.20189e-44	4.62301e-43	90.2336
chr7:29805365	2.00463	2.11744	19.2363	2.20228e-44	4.62381e-43	90.2334
chr14:74628676	1.93695	1.39652	19.2362	2.20305e-44	4.62542e-43	90.2331
chr7:47301453	1.93244	1.96793	19.2362	2.20323e-44	4.6258e-43	90.233
chr1:161198940	2.22707	-0.052439	19.2362	2.20373e-44	4.62683e-43	90.2328
chr7:116540607	2.405	2.28665	19.2361	2.20397e-44	4.62731e-43	90.2327
chr17:1580312	-3.79829	1.66415	-19.2361	2.20398e-44	4.62732e-43	90.2326
chr22:27438504	-3.08512	-0.082561	-19.2361	2.20447e-44	4.62835e-43	90.2324
chr1:24927711	2.5828	-1.3714	19.2361	2.20511e-44	4.62966e-43	90.2321
chr16:55330980	3.48939	-2.16823	19.236	2.20563e-44	4.63074e-43	90.2319
chr16:86579914	2.7628	-1.54445	19.236	2.20587e-44	4.63124e-43	90.2318
chr10:132783387	2.17317	2.49098	19.236	2.20641e-44	4.63234e-43	90.2315
chr1:8219669	4.26085	-0.598232	19.236	2.20642e-44	4.63236e-43	90.2315
chr8:124627000	3.12317	-1.41244	19.236	2.20649e-44	4.63249e-43	90.2315
chr1:1616595	2.48732	-1.83732	19.2359	2.20668e-44	4.63288e-43	90.2314
chr5:135490301	2.42476	-2.87957	19.2359	2.20674e-44	4.63299e-43	90.2314
chr11:59785998	2.06037	2.24921	19.2359	2.20685e-44	4.6332e-43	90.2313
chr7:154912149	2.15146	1.64659	19.2359	2.20737e-44	4.63428e-43	90.2311
chr16:4375009	3.5072	-1.35421	19.2359	2.20742e-44	4.63438e-43	90.2311
chr18:8366963	2.65451	-0.350671	19.2358	2.20793e-44	4.63543e-43	90.2309
chr10:13990734	2.30537	1.4422	19.2358	2.20806e-44	4.63569e-43	90.2308
chr5:172748717	3.71037	-1.77201	19.2358	2.20847e-44	4.63654e-43	90.2306
chr11:1049476	-3.95476	1.32884	-19.2358	2.20891e-44	4.63744e-43	90.2304
chr17:40023331	-4.01622	1.5347	-19.2358	2.20904e-44	4.63771e-43	90.2303
chr2:65612190	-3.46927	1.71402	-19.2357	2.20932e-44	4.63828e-43	90.2302
chr11:75463971	2.12756	1.86549	19.2357	2.21023e-44	4.64018e-43	90.2298
chr14:22822290	3.19073	-1.54488	19.2356	2.21097e-44	4.64172e-43	90.2295
chr17:958977	2.70329	0.259817	19.2356	2.21099e-44	4.64174e-43	90.2295
chr4:987740	2.75793	-2.12396	19.2356	2.21123e-44	4.64223e-43	90.2294
chr19:7428978	2.20134	1.63396	19.2356	2.21168e-44	4.64317e-43	90.2292
chr9:136339460	2.56915	-1.30591	19.2355	2.21224e-44	4.64433e-43	90.2289
chr6:89329705	-2.56768	2.17165	-19.2355	2.21229e-44	4.64442e-43	90.2289
chr2:105814468	-3.33585	1.67085	-19.2355	2.21318e-44	4.64627e-43	90.2285
chr14:28778269	4.1311	-2.09628	19.2354	2.21388e-44	4.64773e-43	90.2282
chr11:61830962	3.48232	-1.41689	19.2354	2.21451e-44	4.64903e-43	90.2279
chr19:41331071	3.2672	-0.455793	19.2353	2.21468e-44	4.64938e-43	90.2278
chr21:45365423	2.42171	1.96549	19.2353	2.21498e-44	4.64999e-43	90.2277
chr7:149765265	3.82878	-1.375	19.2352	2.21656e-44	4.6533e-43	90.227
chr2:233051864	2.76646	-2.28604	19.2352	2.21665e-44	4.65348e-43	90.2269
chr9:109379256	-2.01768	2.69872	-19.2352	2.21705e-44	4.65429e-43	90.2267
chr2:233164320	2.75427	-1.32274	19.2352	2.21713e-44	4.65446e-43	90.2267
chr5:62621499	2.44549	0.517622	19.2352	2.21727e-44	4.65473e-43	90.2266
chr6:144186834	2.47829	1.79463	19.2351	2.21755e-44	4.65531e-43	90.2265
chr1:16316262	-1.98671	2.6636	-19.2351	2.21791e-44	4.65605e-43	90.2263
chr5:135127796	2.05622	2.07433	19.235	2.21904e-44	4.65841e-43	90.2258
chr2:222301055	3.23329	-2.11933	19.235	2.21932e-44	4.65898e-43	90.2257
chr10:129853464	-2.78329	0.8875	-19.235	2.21941e-44	4.65916e-43	90.2257
chr10:1154211	2.00159	-0.686037	19.235	2.21943e-44	4.65919e-43	90.2257
chr7:17033473	-2.85549	2.0414	-19.235	2.21952e-44	4.65935e-43	90.2256
chr12:2628097	2.60963	-2.22238	19.2349	2.22046e-44	4.66133e-43	90.2252
chr17:17302397	-1.91646	2.25555	-19.2349	2.22064e-44	4.66167e-43	90.2251
chr13:28817428	2.1922	2.18159	19.2349	2.22106e-44	4.66255e-43	90.2249
chr16:12115777	-1.88098	1.03988	-19.2349	2.22123e-44	4.6629e-43	90.2248
chr3:38644943	1.7139	1.61951	19.2348	2.22226e-44	4.66504e-43	90.2244
chr4:11368608	2.28902	0.701463	19.2347	2.2239e-44	4.66847e-43	90.2236
chr11:118640163	-2.64671	2.77701	-19.2346	2.22433e-44	4.66936e-43	90.2235
chr16:1615857	-2.09402	1.11067	-19.2346	2.22446e-44	4.66961e-43	90.2234
chr13:100533874	-3.04122	1.82524	-19.2346	2.22476e-44	4.67022e-43	90.2233
chr2:43168649	-1.89793	-0.0222561	-19.2346	2.22489e-44	4.67049e-43	90.2232
chr5:176884605	2.64598	0.225183	19.2346	2.22499e-44	4.67068e-43	90.2232
chr1:3364528	1.91744	1.88652	19.2345	2.22586e-44	4.6725e-43	90.2228
chr16:55329370	2.65683	-2.42476	19.2345	2.2261e-44	4.67299e-43	90.2227
chr16:88454548	2.39829	-3.20159	19.2345	2.2264e-44	4.67361e-43	90.2225
chr11:126434723	2.47854	1.82207	19.2345	2.22659e-44	4.674e-43	90.2224
chr16:54290298	2.92963	-2.19555	19.2344	2.22773e-44	4.67636e-43	90.2219
chr3:55484908	2.27232	-2.43726	19.2344	2.22795e-44	4.67681e-43	90.2218
chr1:26337266	2.34439	0.264756	19.2343	2.2288e-44	4.67858e-43	90.2214
chr6:157134807	3.41305	-1.53165	19.2343	2.22895e-44	4.67889e-43	90.2214
chr16:2125562	2.59939	-2.0036	19.2342	2.22945e-44	4.67992e-43	90.2212
chr14:75521908	2.76561	-1.53951	19.2342	2.22971e-44	4.68046e-43	90.221
chr11:58964105	2.49451	0.0871341	19.2342	2.23042e-44	4.68192e-43	90.2207
chr11:843897	2.3939	-2.53537	19.2341	2.23079e-44	4.68268e-43	90.2206
chr12:115599321	-2.53061	-1.61799	-19.2341	2.23082e-44	4.68274e-43	90.2205
chr14:94390708	-1.87512	-3.2522	-19.234	2.23206e-44	4.68533e-43	90.22
chr5:88145592	3.13012	-2.17738	19.234	2.23223e-44	4.68567e-43	90.2199
chr12:130045104	2.53146	0.00146341	19.234	2.23277e-44	4.6868e-43	90.2197
chr2:131040904	2.29707	1.22451	19.234	2.23314e-44	4.68755e-43	90.2195
chr2:215433359	5.07195	-0.364512	19.2339	2.2342e-44	4.68976e-43	90.219
chr13:37868859	1.99317	-2.76829	19.2339	2.2342e-44	4.68976e-43	90.219
chr18:56335927	1.97329	1.54165	19.2339	2.23432e-44	4.68999e-43	90.219
chr17:46812245	2.48854	-1.34756	19.2338	2.23534e-44	4.69212e-43	90.2185
chr22:19766722	3.21695	-3.06201	19.2338	2.23555e-44	4.69254e-43	90.2184
chr11:2167816	2.20354	0.369939	19.2338	2.23603e-44	4.69354e-43	90.2182
chr1:27144468	3.39622	-1.0375	19.2337	2.23616e-44	4.6938e-43	90.2181
chr1:1780221	-2.95378	-0.704207	-19.2337	2.23622e-44	4.69391e-43	90.2181
chr19:17580919	-2.59878	1.85622	-19.2337	2.23646e-44	4.6944e-43	90.218
chr21:44967151	-3.6939	1.37939	-19.2337	2.23674e-44	4.69496e-43	90.2179
chr8:128109296	2.41585	-2.4722	19.2337	2.23695e-44	4.6954e-43	90.2178
chr2:231900547	2.2339	-2.43707	19.2337	2.23702e-44	4.69552e-43	90.2178
chr9:100111495	-2.63793	-0.450427	-19.2337	2.23721e-44	4.69591e-43	90.2177
chr10:61869515	-2.57585	2.04073	-19.2336	2.23753e-44	4.69657e-43	90.2175
chr16:57911762	2.48	2.21976	19.2336	2.23782e-44	4.69717e-43	90.2174
chr9:129436046	1.92549	-0.895183	19.2336	2.23819e-44	4.69792e-43	90.2172
chrX:57228785	2.17293	1.35585	19.2336	2.23833e-44	4.69822e-43	90.2172
chr14:101705680	1.98256	-1.70433	19.2336	2.23873e-44	4.69903e-43	90.217
chr11:31803678	3.60549	-2.31921	19.2335	2.23954e-44	4.70073e-43	90.2166
chr2:164103490	1.7578	0.981098	19.2335	2.2397e-44	4.70103e-43	90.2166
chr6:20542679	-2.62622	2.26567	-19.2335	2.23992e-44	4.70148e-43	90.2165
chr1:62318428	1.97756	-2.46976	19.2334	2.24048e-44	4.70265e-43	90.2162
chr5:3489415	-2.49756	0.902195	-19.2334	2.24084e-44	4.7034e-43	90.2161
chr11:31796981	3.62537	-2.12195	19.2334	2.24105e-44	4.70382e-43	90.216
chr8:1963458	-3.43122	1.88244	-19.2334	2.24111e-44	4.70393e-43	90.2159
chr6:170019396	-3.36	1.39354	-19.2334	2.24113e-44	4.70396e-43	90.2159
chr6:149468742	2.13598	1.00506	19.2334	2.24118e-44	4.70404e-43	90.2159
chr1:226717957	-1.97329	2.39689	-19.2334	2.24123e-44	4.70414e-43	90.2159
chr3:23095099	-3.01451	1.58823	-19.2333	2.24174e-44	4.70519e-43	90.2157
chr2:218883087	2.98573	-2.11579	19.2333	2.24233e-44	4.70642e-43	90.2154
chr1:15329431	1.49427	0.597012	19.2333	2.2426e-44	4.70698e-43	90.2153
chr3:50611334	-2.03232	-2.97177	-19.2332	2.2433e-44	4.70844e-43	90.215
chr19:4377140	2.6872	-2.47128	19.2332	2.24359e-44	4.70902e-43	90.2148
chr20:32069096	-2.81061	-0.52189	-19.2332	2.2436e-44	4.70902e-43	90.2148
chr18:79751487	-2.19951	1.93366	-19.2332	2.2442e-44	4.71027e-43	90.2146
chr19:40371644	2.05354	2.03433	19.233	2.24589e-44	4.71381e-43	90.2138
chr12:50664661	-2.39037	1.74299	-19.233	2.24595e-44	4.71392e-43	90.2138
chr7:2724631	-1.85439	2.46293	-19.233	2.2462e-44	4.71442e-43	90.2137
chr22:37983701	3.76463	-1.50866	19.233	2.2464e-44	4.71483e-43	90.2136
chr3:128490874	-2.69341	-0.56122	-19.233	2.2466e-44	4.71524e-43	90.2135
chr7:878067	2.19963	-2.50494	19.233	2.24661e-44	4.71525e-43	90.2135
chr11:131504779	-2.69073	1.65793	-19.233	2.24663e-44	4.71527e-43	90.2135
chr22:30054671	2.69878	-0.561463	19.2329	2.24723e-44	4.71652e-43	90.2132
chr16:58110606	3.3261	-1.41768	19.2329	2.24743e-44	4.71692e-43	90.2131
chr7:129532180	2.12012	2.25335	19.2329	2.2479e-44	4.7179e-43	90.2129
chr7:478040	3.54317	-1.42402	19.2329	2.24791e-44	4.7179e-43	90.2129
chr16:83928382	1.82878	-0.286341	19.2329	2.24815e-44	4.7184e-43	90.2128
chr1:220530216	-2.47244	1.89256	-19.2329	2.24818e-44	4.71843e-43	90.2128
chr11:111379476	2.40598	-0.783476	19.2328	2.24861e-44	4.71932e-43	90.2126
chr3:68145077	2.02695	1.20311	19.2328	2.24866e-44	4.71942e-43	90.2126
chr15:59549312	2.42098	2.00171	19.2328	2.24874e-44	4.71958e-43	90.2125
chr7:101238197	2.92329	0.556768	19.2328	2.24916e-44	4.72045e-43	90.2123
chr2:222302087	3.53159	-1.84165	19.2327	2.25011e-44	4.72243e-43	90.2119
chr18:69469602	2.04207	0.364939	19.2327	2.25053e-44	4.7233e-43	90.2117
chr4:38724079	2.67402	-1.53104	19.2326	2.25103e-44	4.72433e-43	90.2115
chr8:75000226	3.01256	-1.03384	19.2326	2.25108e-44	4.72442e-43	90.2115
chr9:107739705	-3.29659	1.83049	-19.2326	2.25145e-44	4.72518e-43	90.2113
chr14:99247092	3.86012	-2.01652	19.2326	2.25146e-44	4.72518e-43	90.2113
chr13:33127215	-2.17085	0.907256	-19.2326	2.25208e-44	4.72647e-43	90.211
chr20:62954913	-3.23329	1.42043	-19.2325	2.25244e-44	4.72721e-43	90.2109
chr11:2534386	2.26622	-0.037378	19.2325	2.25271e-44	4.72777e-43	90.2108
chr6:2807803	-3.18573	1.34335	-19.2325	2.25348e-44	4.72936e-43	90.2104
chr19:17327891	3.61195	-1.61232	19.2324	2.25377e-44	4.72995e-43	90.2103
chr11:130068664	3.06549	-0.0233537	19.2324	2.25463e-44	4.73174e-43	90.2099
chr5:180811678	2.94098	-0.477195	19.2323	2.25513e-44	4.73278e-43	90.2097
chr20:21709223	3.03171	-2.64622	19.2323	2.25518e-44	4.73289e-43	90.2097
chr9:91414769	1.98366	2.27744	19.2323	2.25522e-44	4.73295e-43	90.2097
chr22:19177667	2.40622	-0.823232	19.2323	2.25552e-44	4.73357e-43	90.2095
chr15:91908477	2.47927	1.40341	19.2323	2.25563e-44	4.73378e-43	90.2095
chr9:137304290	-3.3022	1.31207	-19.2323	2.2557e-44	4.7339e-43	90.2094
chr7:151081598	3.63207	-1.84701	19.2323	2.25582e-44	4.73415e-43	90.2094
chr19:49067620	2.25793	-2.27787	19.2323	2.25592e-44	4.73434e-43	90.2093
chr3:14345507	2.05317	1.72695	19.2323	2.25597e-44	4.73444e-43	90.2093
chr11:70952190	-3.39756	1.60037	-19.2323	2.25606e-44	4.73462e-43	90.2093
chr18:12306813	2.89073	-0.193537	19.2322	2.2573e-44	4.7372e-43	90.2087
chr9:136952569	2.4961	1.14122	19.2322	2.25753e-44	4.73766e-43	90.2086
chr17:50469259	-3.10732	-1.77683	-19.2322	2.25772e-44	4.73805e-43	90.2085
chr1:8095271	2.04573	1.93957	19.2321	2.25831e-44	4.73928e-43	90.2083
chr6:50842991	2.62646	-2.82518	19.2321	2.259e-44	4.74071e-43	90.208
chr17:48961854	2.12073	-1.44329	19.2321	2.25915e-44	4.741e-43	90.2079
chr4:153252345	-2.7072	0.258598	-19.232	2.25953e-44	4.74178e-43	90.2077
chr6:141326592	3.45256	-1.53543	19.232	2.25954e-44	4.74178e-43	90.2077
chr2:72969937	2.78963	0.0329878	19.232	2.25954e-44	4.74178e-43	90.2077
chr16:58462782	1.87	-1.01427	19.232	2.2598e-44	4.74231e-43	90.2076
chr17:34637771	-2.39756	-1.61159	-19.232	2.2599e-44	4.74251e-43	90.2076
chr13:77918342	2.40951	-2.89098	19.232	2.26014e-44	4.74301e-43	90.2075
chr10:29758080	3.47451	-1.14762	19.2319	2.26055e-44	4.74386e-43	90.2073
chr5:88693372	3.23963	-2.36421	19.2319	2.26093e-44	4.74462e-43	90.2071
chr17:50835187	3.30841	-1.83555	19.2318	2.26228e-44	4.74746e-43	90.2065
chr18:32773109	2.87854	-2.41061	19.2318	2.26269e-44	4.74829e-43	90.2063
chr10:76034999	2.12171	1.16	19.2318	2.2632e-44	4.74936e-43	90.2061
chr16:81710931	2.86256	-0.442744	19.2317	2.2635e-44	4.74997e-43	90.206
chr17:50834965	3.37171	-2.21488	19.2317	2.26358e-44	4.75011e-43	90.206
chr16:4053165	-2.45329	2.18262	-19.2317	2.26361e-44	4.75016e-43	90.2059
chr6:14212059	3.0989	-0.942012	19.2317	2.26375e-44	4.75044e-43	90.2059
chr10:33203097	3.06439	0.952317	19.2317	2.26394e-44	4.75083e-43	90.2058
chr6:149454616	-3.60902	-2.14841	-19.2317	2.26396e-44	4.75086e-43	90.2058
chr21:45561076	-3.40585	1.68293	-19.2317	2.26403e-44	4.75099e-43	90.2058
chrX:136166802	2.91061	-0.310061	19.2317	2.2646e-44	4.75217e-43	90.2055
chr2:64455024	2.6411	-2.81091	19.2316	2.26475e-44	4.75248e-43	90.2054
chr5:135041082	3.73488	-2.17659	19.2316	2.26541e-44	4.75384e-43	90.2051
chr10:61897299	2.48537	-2.67061	19.2316	2.26585e-44	4.75476e-43	90.2049
chr17:38434904	2.24585	0.742195	19.2316	2.26593e-44	4.7549e-43	90.2049
chr6:53929653	-2.41561	2.26244	-19.2316	2.26595e-44	4.75494e-43	90.2049
chr1:51297999	2.39195	-1.25634	19.2315	2.26645e-44	4.75597e-43	90.2047
chr18:55406834	-3.31024	1.66207	-19.2315	2.26725e-44	4.75763e-43	90.2043
chr4:98685766	-2.44646	2.43665	-19.2314	2.26741e-44	4.75796e-43	90.2043
chr16:89341635	-3.11829	1.725	-19.2314	2.26798e-44	4.75913e-43	90.204
chr8:48407927	3.4361	-1.78012	19.2314	2.2681e-44	4.75938e-43	90.204
chr19:12597442	2.62439	-1.02451	19.2314	2.26818e-44	4.75953e-43	90.2039
chr9:137674304	2.18256	1.81091	19.2314	2.26825e-44	4.75967e-43	90.2039
chr12:90808907	2.45268	0.636707	19.2313	2.2695e-44	4.76228e-43	90.2033
chr12:82688640	2.7222	0.0382927	19.2313	2.27e-44	4.7633e-43	90.2031
chr16:68724674	-2.6528	1.97006	-19.2313	2.27007e-44	4.76344e-43	90.2031
chr6:134708256	-3.40744	-0.116524	-19.2312	2.27051e-44	4.76435e-43	90.2029
chr2:112588598	-2.09805	2.33915	-19.2312	2.27106e-44	4.76548e-43	90.2027
chr11:2146383	2.63866	-0.562256	19.2311	2.27188e-44	4.7672e-43	90.2023
chr15:77738994	-2.15622	2.38457	-19.2311	2.27208e-44	4.76759e-43	90.2022
chr9:137280130	2.08146	1.64159	19.231	2.27299e-44	4.76949e-43	90.2018
chr5:80615728	3.64988	-1.32226	19.231	2.27308e-44	4.76967e-43	90.2018
chr17:81277527	-3.9939	1.25329	-19.231	2.27324e-44	4.76999e-43	90.2017
chr7:158008654	1.95293	-0.223902	19.231	2.27346e-44	4.77043e-43	90.2016
chr2:192645976	2.02159	2.4125	19.231	2.27362e-44	4.77075e-43	90.2015
chr11:20066610	-1.84195	2.94549	-19.231	2.27392e-44	4.77137e-43	90.2014
chr9:92147944	2.46817	0.430061	19.2309	2.27453e-44	4.77264e-43	90.2011
chr16:84133334	-3.49488	1.71512	-19.2309	2.27458e-44	4.77272e-43	90.2011
chr9:136619785	-3.34256	0.688232	-19.2309	2.27472e-44	4.77301e-43	90.201
chr20:48661951	2.44622	1.34945	19.2309	2.27494e-44	4.77345e-43	90.2009
chr2:17800375	2.43988	0.147744	19.2308	2.27596e-44	4.77557e-43	90.2005
chr11:31827775	2.73402	-2.37274	19.2308	2.27613e-44	4.77592e-43	90.2004
chr16:85615576	2.0178	-3.44451	19.2308	2.27623e-44	4.77613e-43	90.2004
chr1:234517651	-3.23939	1.26799	-19.2308	2.27626e-44	4.77617e-43	90.2004
chr1:32741336	2.6022	-1.61707	19.2308	2.2763e-44	4.77623e-43	90.2003
chr10:3151234	-3.33073	2.05939	-19.2308	2.27681e-44	4.77729e-43	90.2001
chr2:63827670	2.88646	-0.786159	19.2307	2.27724e-44	4.77818e-43	90.1999
chr17:4818509	2.83512	-0.512195	19.2307	2.27729e-44	4.77828e-43	90.1999
chr1:147794936	-2.27171	0.762317	-19.2307	2.27735e-44	4.77839e-43	90.1999
chr16:58426201	-2.9289	-0.10689	-19.2307	2.27736e-44	4.7784e-43	90.1999
chr9:73847717	2.27293	-0.765854	19.2307	2.2781e-44	4.77993e-43	90.1996
chr1:1131146	2.04585	1.78183	19.2306	2.27868e-44	4.78112e-43	90.1993
chr19:14004941	-2.09207	-1.53884	-19.2306	2.27882e-44	4.7814e-43	90.1992
chr9:134545356	2.06146	1.80756	19.2306	2.27889e-44	4.78155e-43	90.1992
chr2:138182751	-3.0228	1.59628	-19.2306	2.27903e-44	4.78182e-43	90.1991
chr14:91090326	-3.66305	1.33299	-19.2306	2.27914e-44	4.78204e-43	90.1991
chr3:27486217	-3.83354	1.57567	-19.2306	2.2797e-44	4.7832e-43	90.1989
chr2:27724088	1.98963	0.448841	19.2305	2.27975e-44	4.78328e-43	90.1988
chr19:2576335	3.7711	-1.60433	19.2304	2.28174e-44	4.78744e-43	90.198
chr1:25873263	2.93549	0.239573	19.2304	2.28226e-44	4.78852e-43	90.1977
chr2:113062234	2.0111	1.3436	19.2304	2.28229e-44	4.78857e-43	90.1977
chr14:81427179	2.16024	1.2522	19.2304	2.28239e-44	4.78877e-43	90.1977
chr1:233258986	2.07951	2.54146	19.2303	2.28316e-44	4.79037e-43	90.1973
chr19:18318007	3.32098	-1.82634	19.2303	2.28357e-44	4.79122e-43	90.1972
chr2:230868902	2.54463	-0.703537	19.2302	2.28386e-44	4.79181e-43	90.197
chr11:60733551	1.86695	2.03384	19.2302	2.28418e-44	4.79246e-43	90.1969
chr5:45262340	2.35378	1.98762	19.2302	2.28439e-44	4.79288e-43	90.1968
chr21:42235213	2.52232	-2.33994	19.2302	2.28442e-44	4.79294e-43	90.1968
chr4:57065568	2.18598	2.19457	19.2302	2.28459e-44	4.79327e-43	90.1967
chr19:5036992	3.6539	-1.4589	19.2302	2.28484e-44	4.7938e-43	90.1966
chr2:134716796	2.03293	1.58244	19.2302	2.28517e-44	4.79447e-43	90.1965
chr16:86819197	-3.11512	0.112805	-19.2301	2.28567e-44	4.79551e-43	90.1962
chr14:102629883	-2.11549	-1.77055	-19.2301	2.28619e-44	4.79659e-43	90.196
chr17:63476038	2.75988	-0.65689	19.2301	2.28627e-44	4.79673e-43	90.196
chr19:1957921	-3.47524	1.42348	-19.23	2.28694e-44	4.79812e-43	90.1957
chr2:27078602	2.59768	-1.55018	19.23	2.2874e-44	4.79908e-43	90.1955
chr9:122217171	3.54841	-1.16043	19.23	2.28774e-44	4.79978e-43	90.1953
chr3:3801983	3.02317	0.420732	19.2299	2.28806e-44	4.80044e-43	90.1952
chr5:173290711	3.41341	-1.73854	19.2299	2.28869e-44	4.80174e-43	90.1949
chr20:48296420	2.02768	1.81713	19.2299	2.2887e-44	4.80174e-43	90.1949
chr6:3625303	2.0378	2.24793	19.2299	2.28878e-44	4.80189e-43	90.1949
chr1:12253482	-2.77598	1.53787	-19.2299	2.28936e-44	4.80311e-43	90.1946
chr5:137889023	2.19707	-2.24634	19.2298	2.28964e-44	4.80367e-43	90.1945
chr19:13962733	3.78024	-1.2278	19.2298	2.2899e-44	4.80421e-43	90.1944
chr6:163722583	1.89183	2.2186	19.2298	2.29032e-44	4.80508e-43	90.1942
chr12:125081576	-2.95768	2.23713	-19.2297	2.29108e-44	4.80665e-43	90.1939
chr1:228279845	1.94707	1.29024	19.2297	2.29187e-44	4.8083e-43	90.1935
chr17:18006996	3.4761	-1.60415	19.2296	2.29227e-44	4.80911e-43	90.1934
chr22:36609196	1.78195	1.1922	19.2296	2.29257e-44	4.80974e-43	90.1932
chr7:4715879	-2.57915	1.2636	-19.2296	2.29286e-44	4.81034e-43	90.1931
chr5:1003005	-3.64695	1.58787	-19.2296	2.29316e-44	4.81095e-43	90.193
chr5:124693842	-2.97732	1.65244	-19.2296	2.2932e-44	4.81101e-43	90.1929
chr19:38342918	-2.13817	1.9536	-19.2296	2.29332e-44	4.81124e-43	90.1929
chr2:26185329	2.77951	-2.6728	19.2295	2.29355e-44	4.81172e-43	90.1928
chr1:230237095	3.19402	-0.98311	19.2295	2.29365e-44	4.81192e-43	90.1928
chr2:222900937	3.60951	-1.1722	19.2295	2.29384e-44	4.8123e-43	90.1927
chr16:88908685	2.18866	1.93384	19.2295	2.29393e-44	4.81248e-43	90.1926
chr2:122531989	3.23451	-1.63018	19.2295	2.29403e-44	4.81268e-43	90.1926
chr10:110006835	3.01756	-2.05012	19.2295	2.29418e-44	4.81298e-43	90.1925
chr6:158730676	3.13817	1.69348	19.2295	2.29435e-44	4.81332e-43	90.1924
chr12:119179850	2.9361	-1.88293	19.2295	2.2944e-44	4.8134e-43	90.1924
chr17:61487565	2.50524	1.99604	19.2295	2.29481e-44	4.81425e-43	90.1922
chr17:50835423	2.55183	-1.2936	19.2294	2.29533e-44	4.81532e-43	90.192
chr22:35839246	3.09073	-1.17476	19.2294	2.29536e-44	4.81536e-43	90.192
chr7:149765343	3.55537	-0.981585	19.2294	2.29553e-44	4.81572e-43	90.1919
chr8:141189992	-2.84378	2.28043	-19.2294	2.29594e-44	4.81657e-43	90.1918
chr9:128100046	2.48829	-2.36805	19.2294	2.29606e-44	4.81679e-43	90.1917
chr2:216583517	3.10988	-0.697256	19.2293	2.29683e-44	4.8184e-43	90.1914
chr1:47996187	2.62451	-2.1486	19.2293	2.29716e-44	4.81908e-43	90.1912
chr2:10010264	2.02988	1.4264	19.2293	2.29749e-44	4.81976e-43	90.1911
chr18:8845067	2.92085	1.01811	19.2293	2.29762e-44	4.82002e-43	90.191
chr6:13953766	2.16207	2.05689	19.2292	2.2985e-44	4.82184e-43	90.1906
chr5:132830971	2.83768	-2.59726	19.2292	2.29869e-44	4.82222e-43	90.1906
chr3:13819294	2.30659	0.873293	19.2292	2.29894e-44	4.82273e-43	90.1904
chr3:51943191	2.99951	-1.99524	19.2291	2.29948e-44	4.82386e-43	90.1902
chr15:101178385	-2.74366	2.25366	-19.2291	2.29956e-44	4.824e-43	90.1902
chr7:1851489	3.17939	1.91555	19.2291	2.29972e-44	4.82433e-43	90.1901
chr17:7208094	2.83415	-0.893293	19.2291	2.30009e-44	4.82509e-43	90.1899
chr2:192546765	-2.15207	1.22835	-19.2291	2.30026e-44	4.82543e-43	90.1899
chr8:133263091	-3.56707	1.59829	-19.2291	2.30038e-44	4.82566e-43	90.1898
chr9:70415439	2.07793	0.970549	19.2291	2.30038e-44	4.82566e-43	90.1898
chr16:67540181	2.4572	1.41348	19.229	2.30095e-44	4.82683e-43	90.1896
chr14:104379547	3.97037	-0.610793	19.229	2.30121e-44	4.82736e-43	90.1895
chr1:37930652	-2.74378	1.07762	-19.229	2.30122e-44	4.82737e-43	90.1895
chr4:184001228	-2.71329	1.88628	-19.229	2.30128e-44	4.8275e-43	90.1894
chr20:20002226	-2.93793	1.59482	-19.229	2.30136e-44	4.82764e-43	90.1894
chr17:4899837	1.89463	-2.63073	19.229	2.3014e-44	4.82771e-43	90.1894
chr3:40430168	2.96085	-0.43311	19.229	2.30182e-44	4.82857e-43	90.1892
chr14:69079475	3.4189	-1.43043	19.2289	2.30216e-44	4.82928e-43	90.189
chr1:184427169	-2.87963	1.93726	-19.2289	2.30223e-44	4.82941e-43	90.189
chr10:71609768	1.7578	1.97561	19.2289	2.30278e-44	4.83056e-43	90.1888
chr15:63374726	-2.48195	-1.63976	-19.2289	2.30321e-44	4.83144e-43	90.1886
chr6:137879200	3.28439	-0.916463	19.2288	2.30344e-44	4.83191e-43	90.1885
chr1:42736852	-3.00195	1.84134	-19.2288	2.30408e-44	4.83323e-43	90.1882
chr5:140108787	1.81829	-2.77585	19.2288	2.30415e-44	4.83337e-43	90.1882
chr7:82123378	1.81585	0.789512	19.2287	2.30483e-44	4.83478e-43	90.1879
chr2:160254581	-3.09049	1.94512	-19.2287	2.3049e-44	4.83491e-43	90.1879
chr17:41811170	3.06012	-2.27652	19.2287	2.30498e-44	4.83506e-43	90.1878
chr7:46651977	3.43902	-1.52378	19.2287	2.30552e-44	4.83618e-43	90.1876
chr6:30071248	2.37012	-2.96665	19.2287	2.30559e-44	4.8363e-43	90.1876
chr3:112085821	1.80561	1.7978	19.2286	2.30677e-44	4.83876e-43	90.187
chr3:59424869	2.24524	-2.3253	19.2285	2.30786e-44	4.84105e-43	90.1866
chr8:38938627	2.58549	-3.15482	19.2285	2.30862e-44	4.84262e-43	90.1862
chr4:78310322	2.71634	-0.172561	19.2284	2.30927e-44	4.84396e-43	90.186
chr20:4824194	2.89756	-2.75122	19.2284	2.3095e-44	4.84443e-43	90.1859
chr5:181152279	2.55659	-1.0111	19.2283	2.31082e-44	4.8472e-43	90.1853
chr9:134323028	2.00244	1.68854	19.2283	2.31112e-44	4.84781e-43	90.1852
chr19:4062490	3.21463	-1.37512	19.2283	2.31123e-44	4.84802e-43	90.1851
chr17:67800537	2.23732	-1.9328	19.2283	2.31137e-44	4.84831e-43	90.1851
chr10:121531301	-2.48061	2.15348	-19.2283	2.31154e-44	4.84865e-43	90.185
chr12:3317800	2.20512	1.25476	19.2282	2.31185e-44	4.84927e-43	90.1848
chr15:82541275	2.5278	-2.1989	19.2282	2.31199e-44	4.84955e-43	90.1848
chr2:147642047	2.15476	2.07445	19.2282	2.31256e-44	4.85074e-43	90.1845
chr16:4370956	2.62159	-0.768476	19.2282	2.31275e-44	4.85113e-43	90.1845
chr6:1618916	2.33171	-1.67195	19.2281	2.31306e-44	4.85177e-43	90.1843
chr6:35341938	2.18256	0.639451	19.2281	2.31372e-44	4.85314e-43	90.184
chr18:48933619	-1.9272	2.84774	-19.228	2.31458e-44	4.85492e-43	90.1837
chr21:39084254	-1.80146	2.51939	-19.228	2.31475e-44	4.85525e-43	90.1836
chr5:89069808	2.14134	0.599573	19.228	2.31491e-44	4.85558e-43	90.1835
chr9:93271238	-3.51061	1.42055	-19.228	2.31505e-44	4.85586e-43	90.1835
chr7:151008974	2.24	-2.00841	19.228	2.31514e-44	4.85603e-43	90.1834
chr17:80708760	4.32037	0.716402	19.228	2.31544e-44	4.85665e-43	90.1833
chr12:22082558	2.28037	1.52884	19.2279	2.31611e-44	4.85804e-43	90.183
chr8:68182295	-2.50049	-0.865	-19.2279	2.31703e-44	4.85996e-43	90.1826
chr1:248825332	1.73098	-2.81256	19.2279	2.31712e-44	4.86014e-43	90.1826
chr1:205662857	-2.76098	1.95915	-19.2278	2.31733e-44	4.86055e-43	90.1825
chr16:86733066	2.31	-1.99146	19.2278	2.31748e-44	4.86085e-43	90.1824
chr6:152635965	2.22427	-2.58726	19.2278	2.31753e-44	4.86095e-43	90.1824
chr18:62558297	-1.99476	1.86982	-19.2278	2.31768e-44	4.86125e-43	90.1823
chr18:60372734	-1.97244	-2.51171	-19.2278	2.31851e-44	4.86296e-43	90.182
chr1:62263493	3.08707	-0.26939	19.2277	2.31873e-44	4.86343e-43	90.1819
chr7:93118142	-2.80195	-1.15976	-19.2277	2.31977e-44	4.86559e-43	90.1814
chr10:60186797	-2.72671	2.41421	-19.2276	2.32002e-44	4.86609e-43	90.1813
chr18:12288869	2.08317	-2.53963	19.2276	2.32033e-44	4.86673e-43	90.1812
chr17:31425521	2.50366	-0.484878	19.2276	2.32039e-44	4.86684e-43	90.1812
chr1:245335560	1.765	1.4814	19.2276	2.3208e-44	4.86769e-43	90.181
chr13:98217455	-2.35341	2.15415	-19.2275	2.32193e-44	4.87005e-43	90.1805
chr16:87844600	3.40378	-1.10409	19.2275	2.32236e-44	4.87093e-43	90.1803
chr19:5587897	-2.34512	3.10207	-19.2274	2.32291e-44	4.87206e-43	90.1801
chr9:133054915	2.44329	2.06091	19.2274	2.3231e-44	4.87245e-43	90.18
chr1:65178388	-3.55854	1.65561	-19.2274	2.32327e-44	4.87278e-43	90.1799
chr14:75275029	-2.74951	-1.70207	-19.2274	2.32346e-44	4.87318e-43	90.1798
chr11:75499780	2.84866	-1.57152	19.2274	2.32401e-44	4.87431e-43	90.1796
chr3:2511495	-2.3922	1.9611	-19.2273	2.32432e-44	4.87495e-43	90.1795
chr2:138658737	1.97122	1.95378	19.2273	2.32441e-44	4.87513e-43	90.1794
chr20:33675108	3.3078	-1.17122	19.2273	2.32476e-44	4.87585e-43	90.1793
chr20:38343529	2.68317	0.719146	19.2273	2.32524e-44	4.87683e-43	90.1791
chr3:46884033	2.41549	1.02116	19.2273	2.32528e-44	4.87691e-43	90.1791
chr12:3228643	-2.63573	2.05616	-19.2273	2.32538e-44	4.87711e-43	90.179
chr9:107486362	3.3389	-1.12055	19.2272	2.32618e-44	4.87877e-43	90.1787
chr9:137019007	1.73854	1.81585	19.2272	2.32634e-44	4.87909e-43	90.1786
chr20:10670784	-3.70829	1.23988	-19.2272	2.32657e-44	4.87956e-43	90.1785
chr3:83004335	-2.3739	1.31366	-19.2272	2.32686e-44	4.88014e-43	90.1784
chr1:228212459	2.50951	-2.5261	19.2272	2.32699e-44	4.88041e-43	90.1783
chr5:1003071	-3.73268	1.4478	-19.2271	2.32739e-44	4.88124e-43	90.1781
chr8:38728661	2.00207	-2.86079	19.2271	2.32789e-44	4.88225e-43	90.1779
chr4:8316249	3.08988	-1.5525	19.2271	2.3279e-44	4.88226e-43	90.1779
chr12:127239302	2.89817	1.19774	19.2269	2.32988e-44	4.8864e-43	90.1771
chr2:65130980	1.66073	-3.9478	19.2269	2.32996e-44	4.88655e-43	90.177
chr17:81995055	-3.10805	1.78073	-19.2269	2.33083e-44	4.88837e-43	90.1767
chr13:111853477	-2.62695	-0.0692073	-19.2268	2.33143e-44	4.8896e-43	90.1764
chr3:169148985	1.91927	-2.69915	19.2268	2.33146e-44	4.88965e-43	90.1764
chr14:56795374	3.76695	-1.45335	19.2268	2.33181e-44	4.89037e-43	90.1762
chr9:137078474	2.98671	-2.55579	19.2268	2.33236e-44	4.89152e-43	90.176
chr12:51820191	-3.40183	0.89372	-19.2268	2.33259e-44	4.89198e-43	90.1759
chr14:95072160	-3.19134	1.9514	-19.2267	2.33268e-44	4.89215e-43	90.1759
chr16:11056987	-3.67402	1.6425	-19.2267	2.33286e-44	4.89253e-43	90.1758
chr4:62548288	1.8889	1.14774	19.2267	2.33329e-44	4.89341e-43	90.1756
chr19:4053202	2.88573	-2.14945	19.2267	2.33339e-44	4.89361e-43	90.1756
chr1:206555712	1.9978	1.53378	19.2267	2.33383e-44	4.89451e-43	90.1754
chr12:114674233	-2.40622	2.60165	-19.2267	2.33402e-44	4.89489e-43	90.1753
chr17:21284063	1.99122	-3.01707	19.2267	2.33403e-44	4.89491e-43	90.1753
chr12:8156898	-2.36817	-0.47689	-19.2266	2.33411e-44	4.89507e-43	90.1753
chr2:202774212	2.60268	1.47049	19.2266	2.33447e-44	4.8958e-43	90.1751
chr16:86202081	2.47024	-1.26402	19.2266	2.33448e-44	4.8958e-43	90.1751
chr9:110127601	3.22963	-2.24884	19.2266	2.33456e-44	4.89595e-43	90.1751
chr3:97951561	3.20939	1.83457	19.2266	2.33536e-44	4.89762e-43	90.1747
chr9:82410783	-3.13061	1.64348	-19.2265	2.33592e-44	4.89877e-43	90.1745
chr1:18480061	3.42024	-0.670488	19.2265	2.33595e-44	4.89882e-43	90.1745
chr2:21044442	2.51134	0.190061	19.2265	2.33615e-44	4.89924e-43	90.1744
chr3:194300389	3.50976	-1.89854	19.2265	2.33636e-44	4.89966e-43	90.1743
chr2:26574972	-2.93524	2.23689	-19.2265	2.33651e-44	4.89997e-43	90.1742
chr11:106958888	-3.57707	1.55	-19.2265	2.3367e-44	4.90034e-43	90.1741
chr11:45802621	3.03866	0.805305	19.2264	2.33747e-44	4.90194e-43	90.1738
chr17:76000353	2.26134	0.904573	19.2263	2.33851e-44	4.90411e-43	90.1734
chr11:2776617	2.35744	2.3786	19.2263	2.33863e-44	4.90435e-43	90.1733
chr9:129875394	1.87232	1.8975	19.2263	2.33881e-44	4.9047e-43	90.1732
chr12:132045810	1.92646	1.96079	19.2263	2.33915e-44	4.9054e-43	90.1731
chr6:44075374	3.01476	-1.1347	19.2263	2.33947e-44	4.90606e-43	90.173
chr17:45298697	2.55829	1.87512	19.2263	2.33965e-44	4.90642e-43	90.1729
chr17:42687644	3.50427	-1.57494	19.2262	2.34054e-44	4.90827e-43	90.1725
chr1:231109099	-3.25598	0.72311	-19.2262	2.34069e-44	4.90858e-43	90.1724
chr2:108924927	2.11488	1.28549	19.2262	2.34076e-44	4.90871e-43	90.1724
chr17:79543693	-2.68329	-0.263963	-19.2261	2.34203e-44	4.91136e-43	90.1719
chr4:7425654	-2.77341	1.09951	-19.2261	2.34209e-44	4.91148e-43	90.1718
chr11:31824076	3.38488	-1.55671	19.2261	2.34216e-44	4.9116e-43	90.1718
chr1:214658949	2.12354	2.12774	19.2261	2.34217e-44	4.9116e-43	90.1718
chr1:50428130	3.93366	-1.75341	19.2261	2.34219e-44	4.91162e-43	90.1718
chr2:240701150	1.89329	0.761768	19.2261	2.34241e-44	4.91208e-43	90.1717
chr2:28828729	1.88695	2.01006	19.226	2.34288e-44	4.91305e-43	90.1715
chr22:23182375	-1.94671	-2.28396	-19.226	2.34359e-44	4.91451e-43	90.1712
chr7:141277671	2.17354	0.41628	19.226	2.34374e-44	4.91483e-43	90.1711
chr1:201400543	2.02951	1.68988	19.2259	2.34405e-44	4.91546e-43	90.171
chr21:41706233	2.5728	-0.00420732	19.2259	2.34442e-44	4.91621e-43	90.1709
chr3:56894866	-2.33707	1.4961	-19.2259	2.34472e-44	4.91684e-43	90.1707
chr19:52200937	2.53744	2.01372	19.2259	2.34527e-44	4.91798e-43	90.1705
chr22:49624318	1.77695	1.4564	19.2258	2.34585e-44	4.91917e-43	90.1702
chr19:38686224	3.35537	-1.14171	19.2258	2.34587e-44	4.9192e-43	90.1702
chr8:143602373	-2.07951	1.33829	-19.2258	2.34592e-44	4.9193e-43	90.1702
chr11:64242486	2.26476	-2.59506	19.2257	2.34677e-44	4.92107e-43	90.1698
chr11:69471641	2.80146	-0.859146	19.2257	2.34723e-44	4.92201e-43	90.1697
chr10:110460688	-2.91915	-0.289939	-19.2257	2.34739e-44	4.92232e-43	90.1696
chr8:9047848	-3.64963	1.54311	-19.2257	2.348e-44	4.92359e-43	90.1693
chr7:101528083	-3.08537	0.98878	-19.2257	2.34805e-44	4.92369e-43	90.1693
chr9:114395548	2.35561	-0.57878	19.2256	2.34833e-44	4.92425e-43	90.1692
chr3:142029883	2.2972	0.793232	19.2256	2.34844e-44	4.92447e-43	90.1691
chr5:114360420	-2.01634	-1.78695	-19.2256	2.34864e-44	4.92487e-43	90.1691
chr4:1492927	-2.55354	0.721768	-19.2256	2.34872e-44	4.92502e-43	90.169
chr12:118082307	2.19183	0.397622	19.2256	2.34892e-44	4.92544e-43	90.1689
chr13:113843416	2.285	0.154695	19.2256	2.34919e-44	4.92599e-43	90.1688
chr8:143463834	2.81732	1.15817	19.2256	2.34945e-44	4.92651e-43	90.1687
chr22:50283116	3.63024	-0.581341	19.2255	2.34973e-44	4.92708e-43	90.1686
chr11:2146332	2.34171	-1.62524	19.2255	2.35006e-44	4.92776e-43	90.1684
chr21:41427139	2.90427	-0.874207	19.2255	2.35013e-44	4.92789e-43	90.1684
chr2:25045163	-2.96232	-0.331402	-19.2255	2.35054e-44	4.92875e-43	90.1682
chr19:55486483	1.81585	2.30476	19.2255	2.35066e-44	4.92897e-43	90.1682
chr7:779205	-3.355	1.14518	-19.2255	2.35071e-44	4.92907e-43	90.1682
chr5:174729704	2.45037	0.994939	19.2254	2.35182e-44	4.93139e-43	90.1677
chr12:25648621	3.41012	-2.07945	19.2254	2.35191e-44	4.93155e-43	90.1677
chr3:187737141	-2.1439	0.337317	-19.2254	2.35197e-44	4.93166e-43	90.1676
chr6:42250413	-2.74427	1.71482	-19.2254	2.35218e-44	4.93208e-43	90.1675
chr10:114343991	-2.50024	0.498415	-19.2254	2.35225e-44	4.93223e-43	90.1675
chr16:1358124	2.02744	1.73274	19.2253	2.35251e-44	4.93275e-43	90.1674
chr9:123367155	2.07756	1.9872	19.2253	2.35265e-44	4.93302e-43	90.1673
chr7:5528362	2.13463	-3.19341	19.2253	2.35268e-44	4.93308e-43	90.1673
chr6:30071641	3.03463	-2.14183	19.2253	2.35299e-44	4.93371e-43	90.1672
chr14:105323100	-2.18756	1.51951	-19.2253	2.3531e-44	4.93392e-43	90.1672
chr17:46814391	2.04463	-0.0121951	19.2253	2.35318e-44	4.93408e-43	90.1671
chr2:241726098	2.60671	1.38677	19.2253	2.3534e-44	4.93454e-43	90.167
chr3:170421598	1.89024	1.74756	19.2252	2.35408e-44	4.93595e-43	90.1667
chr21:45367196	2.40134	2.4103	19.2252	2.35442e-44	4.93663e-43	90.1666
chr2:134719641	2.55561	-0.175732	19.2252	2.35442e-44	4.93663e-43	90.1666
chr3:141095121	-3.3561	0.752805	-19.2252	2.35466e-44	4.93711e-43	90.1665
chr13:111154601	2.04061	-2.6703	19.2252	2.35507e-44	4.93795e-43	90.1663
chr11:985498	2.665	2.23213	19.2251	2.35544e-44	4.93871e-43	90.1662
chr2:147561267	-2.28768	-1.88811	-19.2251	2.35549e-44	4.9388e-43	90.1661
chr11:57347544	1.60024	0.610732	19.2251	2.35564e-44	4.9391e-43	90.1661
chr5:135379791	3.19878	-1.24159	19.225	2.35708e-44	4.94212e-43	90.1655
chr14:92654448	-2.54768	1.74433	-19.225	2.35715e-44	4.94225e-43	90.1654
chr7:4725291	2.34183	-2.42774	19.225	2.3572e-44	4.94233e-43	90.1654
chr6:167267909	2.88354	-0.120915	19.225	2.35726e-44	4.94244e-43	90.1654
chr4:98908339	-3.57	1.6372	-19.2249	2.3588e-44	4.94566e-43	90.1647
chr10:113058530	2.93963	-1.16762	19.2249	2.35884e-44	4.94574e-43	90.1647
chr13:112182935	2.12549	1.14457	19.2249	2.35926e-44	4.9466e-43	90.1645
chr17:19240173	2.0839	1.90841	19.2248	2.36023e-44	4.94862e-43	90.1641
chr1:153535043	2.66098	0.120366	19.2247	2.36108e-44	4.95038e-43	90.1638
chr20:48126562	2.89012	-0.306159	19.2247	2.36111e-44	4.95043e-43	90.1638
chr7:117587156	2.31366	0.226707	19.2247	2.36125e-44	4.95071e-43	90.1637
chr22:44972507	-2.22195	1.86488	-19.2247	2.36128e-44	4.95075e-43	90.1637
chr7:99837841	2.38354	0.7975	19.2247	2.36182e-44	4.95187e-43	90.1635
chr7:23430534	2.20707	-3.02256	19.2247	2.36232e-44	4.95292e-43	90.1632
chr19:4369967	-2.58146	-1.34317	-19.2246	2.36275e-44	4.9538e-43	90.1631
chr3:170421361	2.14671	1.7336	19.2246	2.36336e-44	4.95506e-43	90.1628
chr2:97765950	-2.68671	2.36226	-19.2246	2.36337e-44	4.95506e-43	90.1628
chr1:1855985	2.41585	2.01695	19.2245	2.36398e-44	4.95633e-43	90.1625
chr10:13708090	2.46927	-0.941341	19.2245	2.36409e-44	4.95653e-43	90.1625
chr6:31066170	2.58354	1.02579	19.2245	2.36422e-44	4.95679e-43	90.1624
chr15:40941230	2.05098	-2.11073	19.2245	2.36439e-44	4.95713e-43	90.1624
chr4:25864002	2.35427	-1.0086	19.2245	2.3644e-44	4.95714e-43	90.1624
chr6:164085649	1.87122	1.09976	19.2245	2.36441e-44	4.95716e-43	90.1624
chr14:64216040	2.8822	1.48732	19.2245	2.36478e-44	4.95791e-43	90.1622
chr2:158971155	-2.65293	-0.00829268	-19.2245	2.36495e-44	4.95825e-43	90.1621
chr8:126382739	2.25732	1.12073	19.2244	2.3658e-44	4.96003e-43	90.1618
chr12:113766267	2.47524	0.314085	19.2244	2.36587e-44	4.96014e-43	90.1617
chr11:1500168	-3.08976	1.3761	-19.2244	2.36593e-44	4.96026e-43	90.1617
chr14:104170387	-2.47976	2.74244	-19.2244	2.36595e-44	4.96029e-43	90.1617
chr17:42566739	2.72366	-2.57585	19.2244	2.36629e-44	4.96099e-43	90.1616
chr1:220242564	-2.8539	2.20341	-19.2243	2.36679e-44	4.96202e-43	90.1614
chr5:67190614	1.48085	1.07579	19.2243	2.3671e-44	4.96266e-43	90.1612
chr15:69394979	2.01171	-2.52598	19.2243	2.36719e-44	4.96284e-43	90.1612
chr7:73616455	2.00439	0.969756	19.2243	2.36757e-44	4.96361e-43	90.161
chr9:2161154	-2.89671	0.536159	-19.2243	2.36768e-44	4.96383e-43	90.161
chr14:69633545	2.39244	1.61695	19.2243	2.36771e-44	4.96389e-43	90.161
chr13:44021918	-3.63341	1.43	-19.2243	2.3681e-44	4.96467e-43	90.1608
chr16:88923823	2.17646	1.14677	19.2242	2.36829e-44	4.96506e-43	90.1607
chr17:8420591	1.98768	-1.83116	19.2242	2.36873e-44	4.96598e-43	90.1605
chr20:2840057	1.92817	0.217012	19.2242	2.36909e-44	4.96671e-43	90.1604
chr2:215505538	4.11915	-1.35128	19.2242	2.36936e-44	4.96726e-43	90.1603
chr8:53252028	2.46366	-1.83073	19.2241	2.36957e-44	4.96769e-43	90.1602
chr7:151114173	3.76183	-2.04811	19.2241	2.37081e-44	4.97026e-43	90.1597
chr2:224400675	-2.73549	1.40726	-19.2241	2.37091e-44	4.97046e-43	90.1596
chr3:169666621	3.79159	-2.2603	19.224	2.37102e-44	4.97068e-43	90.1596
chr11:46064297	3.45037	-1.42067	19.224	2.37114e-44	4.97092e-43	90.1595
chr13:100545093	-3.12744	2.3603	-19.224	2.3719e-44	4.9725e-43	90.1592
chr1:30816559	2.10451	-2.2847	19.224	2.37209e-44	4.97288e-43	90.1591
chr3:194128374	1.85244	1.71451	19.224	2.37216e-44	4.97302e-43	90.1591
chr1:22285018	2.44134	0.249085	19.224	2.37233e-44	4.97335e-43	90.159
chr7:94078324	1.74402	1.8703	19.2238	2.37461e-44	4.97812e-43	90.1581
chr14:99859954	2.43537	1.95646	19.2238	2.37508e-44	4.97909e-43	90.1579
chr14:105056955	1.69744	1.8614	19.2238	2.37509e-44	4.9791e-43	90.1578
chr19:19496586	-2.23585	2.86061	-19.2237	2.37531e-44	4.97955e-43	90.1578
chr3:42653650	3.10085	-1.50177	19.2237	2.37559e-44	4.98011e-43	90.1576
chr10:129868707	2.62841	0.330793	19.2237	2.37561e-44	4.98013e-43	90.1576
chr1:53276992	3.16171	-0.00634146	19.2237	2.37644e-44	4.98186e-43	90.1573
chr10:76887272	-3.84366	1.77768	-19.2236	2.37683e-44	4.98266e-43	90.1571
chr6:167001831	2.18354	1.4703	19.2236	2.37777e-44	4.98463e-43	90.1567
chr11:68316132	1.80951	1.18768	19.2235	2.37857e-44	4.98627e-43	90.1564
chr11:31797670	3.46305	-1.27043	19.2235	2.37857e-44	4.98627e-43	90.1564
chr16:81703725	2.68573	-2.14409	19.2235	2.37893e-44	4.98701e-43	90.1562
chr6:108176678	3.20012	-2.75457	19.2235	2.37904e-44	4.98722e-43	90.1562
chr2:1692530	1.85646	1.89152	19.2235	2.37951e-44	4.9882e-43	90.156
chr13:114108812	1.94159	1.85384	19.2234	2.37978e-44	4.98875e-43	90.1559
chr16:13333050	2.43659	-0.335976	19.2234	2.37998e-44	4.98914e-43	90.1558
chrX:40102910	2.73549	-0.186646	19.2234	2.38043e-44	4.99008e-43	90.1556
chr16:84819084	3.28098	-1.56378	19.2233	2.38226e-44	4.99391e-43	90.1548
chr1:205581019	2.05695	1.31311	19.2233	2.3824e-44	4.99419e-43	90.1548
chr4:1221444	-3.39829	1.63683	-19.2232	2.38247e-44	4.9943e-43	90.1547
chr3:170361034	-3.2672	0.974939	-19.2232	2.38254e-44	4.99445e-43	90.1547
chr16:67396198	3.59146	-1.61439	19.2232	2.38275e-44	4.99486e-43	90.1546
chrX:68996493	2.9089	0.216159	19.2232	2.38281e-44	4.99497e-43	90.1546
chr17:32152201	-2.7172	1.68274	-19.2232	2.38335e-44	4.9961e-43	90.1544
chr18:75217634	-3.68073	1.45646	-19.2232	2.38353e-44	4.99645e-43	90.1543
chr8:95503925	-2.42	-1.3361	-19.2231	2.38409e-44	4.99762e-43	90.1541
chr12:119679780	2.55049	0.851707	19.2231	2.3841e-44	4.99762e-43	90.1541
chr14:35369050	2.53317	2.32146	19.2231	2.38467e-44	4.99881e-43	90.1538
chr7:6154515	2.49878	1.36634	19.2231	2.38525e-44	5.00001e-43	90.1536
chr11:111695047	2.59305	0.104573	19.223	2.38545e-44	5.0004e-43	90.1535
chr10:91575383	1.90512	0.790488	19.223	2.38584e-44	5.0012e-43	90.1533
chr14:104101794	3.33085	-0.756524	19.223	2.38604e-44	5.00161e-43	90.1532
chr10:29661400	3.00024	-1.09317	19.223	2.38615e-44	5.00183e-43	90.1532
chr10:33005574	2.31183	-3.13835	19.2229	2.38706e-44	5.00373e-43	90.1528
chr14:92515227	2.74683	-0.0509756	19.2229	2.3874e-44	5.00443e-43	90.1527
chr5:176192435	1.73402	1.09762	19.2229	2.38798e-44	5.00562e-43	90.1524
chr4:139266588	2.50427	-2.64494	19.2228	2.3887e-44	5.00709e-43	90.1521
chr2:73938965	-2.30768	1.86116	-19.2228	2.3887e-44	5.00709e-43	90.1521
chr2:3453821	-2.46927	0.976463	-19.2228	2.38944e-44	5.00863e-43	90.1518
chr22:19723094	2.64159	-2.90701	19.2228	2.38966e-44	5.00908e-43	90.1517
chr2:45691156	-3.03537	1.01585	-19.2227	2.39005e-44	5.00988e-43	90.1516
chr12:229463	2.14134	-0.522866	19.2227	2.39043e-44	5.01066e-43	90.1514
chr4:150579729	3.00768	-2.14433	19.2227	2.39044e-44	5.01066e-43	90.1514
chr8:143359481	2.35427	0.593232	19.2226	2.39115e-44	5.01214e-43	90.1511
chr2:168632966	2.93451	-1.99433	19.2226	2.39151e-44	5.01286e-43	90.151
chr4:145886191	2.26732	0.95561	19.2226	2.39151e-44	5.01286e-43	90.151
chr3:61594828	-3.10598	2.2214	-19.2226	2.39174e-44	5.01333e-43	90.1509
chr19:50500724	2.54012	0.572378	19.2226	2.39186e-44	5.01358e-43	90.1508
chr17:259810	2.79122	-0.035122	19.2226	2.392e-44	5.01384e-43	90.1508
chr14:67488756	-3.19256	0.328476	-19.2226	2.39227e-44	5.0144e-43	90.1506
chr12:57727519	3.19988	-0.590061	19.2226	2.39252e-44	5.01491e-43	90.1505
chr16:87837573	2.92073	1.17024	19.2225	2.3927e-44	5.01527e-43	90.1505
chr9:123608264	-2.06756	2.31646	-19.2225	2.39299e-44	5.01586e-43	90.1503
chr9:91038259	2.105	1.76945	19.2225	2.39384e-44	5.01763e-43	90.15
chr9:87793609	3.01244	-2.47671	19.2224	2.39419e-44	5.01834e-43	90.1498
chr2:38960826	2.8039	-1.26829	19.2224	2.39484e-44	5.01971e-43	90.1496
chr3:49804496	-2.95549	0.721768	-19.2224	2.3952e-44	5.02044e-43	90.1494
chr3:184376334	3.23817	-1.13921	19.2223	2.39575e-44	5.02156e-43	90.1492
chr6:32192828	-2.02463	-2.64049	-19.2223	2.39631e-44	5.02274e-43	90.1489
chr3:52246265	2.55085	-2.70811	19.2223	2.39632e-44	5.02274e-43	90.1489
chr2:47041206	2.41512	1.99244	19.2223	2.39673e-44	5.02359e-43	90.1488
chr9:134283206	-3.56293	0.839878	-19.2222	2.39731e-44	5.02479e-43	90.1485
chr1:111201880	2.81988	-1.31848	19.2222	2.39737e-44	5.02488e-43	90.1485
chr8:93261531	-3.56159	1.38738	-19.2222	2.39737e-44	5.02488e-43	90.1485
chr19:49862291	2.56573	1.56091	19.2222	2.39797e-44	5.02612e-43	90.1483
chr9:89416637	2.49085	1.52287	19.2222	2.39815e-44	5.02648e-43	90.1482
chr16:69284124	1.47756	2.46659	19.2222	2.39816e-44	5.02648e-43	90.1482
chr17:80028039	-3.05476	1.57811	-19.2221	2.39857e-44	5.02732e-43	90.148
chr17:843241	-3.15927	1.78927	-19.2221	2.39882e-44	5.02783e-43	90.1479
chr11:93192236	3.59927	-1.14561	19.2221	2.39908e-44	5.02836e-43	90.1478
chr8:102437123	2.96268	-0.357317	19.2221	2.39971e-44	5.02968e-43	90.1475
chr8:23223881	-1.94585	-3.63537	-19.222	2.39984e-44	5.02992e-43	90.1475
chr18:76983307	2.41183	-2.63994	19.222	2.39984e-44	5.02992e-43	90.1475
chr6:89951480	3.42049	-1.90366	19.222	2.40025e-44	5.03076e-43	90.1473
chr10:114820907	2.58085	1.1614	19.222	2.40075e-44	5.03179e-43	90.1471
chr14:21056778	-3.43732	1.09634	-19.222	2.40111e-44	5.03254e-43	90.1469
chr10:113119277	-2.61061	1.95006	-19.2219	2.40152e-44	5.03339e-43	90.1468
chr22:19724398	3.00378	-2.63396	19.2218	2.40284e-44	5.03614e-43	90.1462
chr7:1275938	-2.85585	1.06122	-19.2218	2.40311e-44	5.03669e-43	90.1461
chr16:88842078	-2.58488	2.31146	-19.2218	2.40355e-44	5.03759e-43	90.1459
chr5:178233226	1.8389	1.77384	19.2218	2.40396e-44	5.03844e-43	90.1458
chr13:114109632	3.22939	-1.10823	19.2218	2.40406e-44	5.03864e-43	90.1457
chr1:160085850	1.72524	-2.03933	19.2217	2.40417e-44	5.03885e-43	90.1457
chr14:85296675	3.94512	-1.8311	19.2217	2.40439e-44	5.03929e-43	90.1456
chr6:128882742	2.47183	-0.662744	19.2217	2.4044e-44	5.0393e-43	90.1456
chr1:31737191	-2.17122	2.73	-19.2217	2.40482e-44	5.04017e-43	90.1454
chr10:129786012	-4.02451	1.47226	-19.2217	2.40499e-44	5.0405e-43	90.1453
chr16:88088094	2.58085	0.269695	19.2217	2.40505e-44	5.0406e-43	90.1453
chr6:157694012	-2.03683	1.44134	-19.2216	2.406e-44	5.04258e-43	90.1449
chr21:42396245	1.9978	1.93	19.2216	2.40661e-44	5.04385e-43	90.1447
chr15:77028035	3.14634	-1.03707	19.2215	2.4071e-44	5.04487e-43	90.1445
chr6:52389847	-3.05256	-0.195305	-19.2215	2.40751e-44	5.04571e-43	90.1443
chr7:96997514	3.53512	-1.31683	19.2215	2.40778e-44	5.04625e-43	90.1442
chr20:63687128	3.27585	-2.53293	19.2215	2.40817e-44	5.04706e-43	90.144
chr7:50451097	2.88646	-0.419207	19.2215	2.40848e-44	5.04769e-43	90.1439
chr7:103570103	2.78732	-0.630854	19.2214	2.40854e-44	5.0478e-43	90.1439
chr5:139104966	-2.67293	1.93829	-19.2214	2.40877e-44	5.04828e-43	90.1438
chr1:2535606	2.62402	-2.40665	19.2214	2.40883e-44	5.04839e-43	90.1437
chr21:41479960	2.16902	-1.60659	19.2214	2.40886e-44	5.04844e-43	90.1437
chr3:197495439	-2.5572	2.04848	-19.2214	2.40902e-44	5.04874e-43	90.1437
chr8:135465057	1.97317	1.49939	19.2214	2.4094e-44	5.04954e-43	90.1435
chr22:49372612	2.31098	-0.145122	19.2214	2.40949e-44	5.04971e-43	90.1435
chr7:46651978	3.51134	-1.32177	19.2214	2.4095e-44	5.04971e-43	90.1435
chr17:14428511	-2.35585	-0.611829	-19.2214	2.40951e-44	5.04971e-43	90.1435
chr20:35260817	2.06732	1.35085	19.2214	2.40982e-44	5.05034e-43	90.1433
chr14:36656856	3.02671	-2.28262	19.2214	2.4099e-44	5.0505e-43	90.1433
chr1:1013852	2.10573	-2.39933	19.2213	2.41018e-44	5.05107e-43	90.1432
chr2:95160340	2.85854	-1.74085	19.2213	2.4108e-44	5.05236e-43	90.1429
chr2:37506559	3.43256	-1.31774	19.2212	2.41155e-44	5.05391e-43	90.1426
chr10:124672019	-2.69378	-0.60189	-19.2212	2.4119e-44	5.05463e-43	90.1425
chr18:77088131	3.75354	-1.09421	19.2212	2.41194e-44	5.05471e-43	90.1424
chr2:104053283	-3.09463	2.35805	-19.2212	2.41221e-44	5.05525e-43	90.1423
chr11:64875654	3.61524	-1.12677	19.2211	2.41292e-44	5.05673e-43	90.142
chr11:33040360	1.72683	-3.34427	19.2211	2.41336e-44	5.05763e-43	90.1419
chr19:10354050	3.23378	-0.398841	19.2211	2.41366e-44	5.05825e-43	90.1417
chr4:182324152	-2.14354	2.61287	-19.221	2.4147e-44	5.06042e-43	90.1413
chr20:1898067	-2.47244	-0.841707	-19.221	2.41535e-44	5.06176e-43	90.141
chr6:157120796	-3.41841	1.79213	-19.2209	2.41688e-44	5.06496e-43	90.1404
chr16:49854463	2.90634	-2.1461	19.2208	2.41737e-44	5.06597e-43	90.1402
chr22:35452563	-3.52988	1.49323	-19.2208	2.41742e-44	5.06604e-43	90.1402
chr12:125081578	-2.75963	2.04091	-19.2208	2.41778e-44	5.06679e-43	90.14
chr16:88454612	1.83159	-3.82152	19.2208	2.41781e-44	5.06684e-43	90.14
chr17:66579462	2.59439	-0.392927	19.2207	2.4191e-44	5.06953e-43	90.1395
chr11:47586606	1.93476	0.534573	19.2207	2.41922e-44	5.06976e-43	90.1394
chr5:14331604	-2.89207	0.342256	-19.2207	2.41938e-44	5.07007e-43	90.1394
chr17:49021504	3.04171	-0.215244	19.2207	2.4198e-44	5.07094e-43	90.1392
chr19:35357867	-2.06646	0.502622	-19.2207	2.41995e-44	5.07124e-43	90.1391
chr2:237695377	3.54854	-1.85878	19.2207	2.42011e-44	5.07156e-43	90.1391
chr9:83281897	-3.29829	1.0511	-19.2206	2.42026e-44	5.07187e-43	90.139
chr17:18006995	3.44134	-1.73348	19.2206	2.42112e-44	5.07364e-43	90.1386
chr2:109567940	-1.92902	2.34476	-19.2206	2.42142e-44	5.07426e-43	90.1385
chr6:107634578	2.97232	-2.69957	19.2205	2.4217e-44	5.07484e-43	90.1384
chr2:200747989	3.83098	-1.46012	19.2205	2.42229e-44	5.07605e-43	90.1382
chr8:36888480	2.14829	1.92902	19.2205	2.4223e-44	5.07607e-43	90.1382
chr7:2998855	2.05622	1.35201	19.2205	2.42236e-44	5.07617e-43	90.1381
chr4:1800874	3.41634	-0.805732	19.2204	2.42328e-44	5.07809e-43	90.1378
chr11:10455650	2.71683	-2.07854	19.2204	2.42343e-44	5.07837e-43	90.1377
chr7:55212992	2.37512	-0.295732	19.2204	2.42352e-44	5.07855e-43	90.1377
chr2:46555059	1.97012	0.932744	19.2204	2.42396e-44	5.07946e-43	90.1375
chr20:31721920	3.40976	-1.08451	19.2204	2.42426e-44	5.08008e-43	90.1374
chr2:111494761	2.45378	-2.75018	19.2203	2.4249e-44	5.08141e-43	90.1371
chr17:78353692	3.26171	-1.50854	19.2203	2.42527e-44	5.08216e-43	90.1369
chr16:30094836	1.99134	1.64213	19.2203	2.42551e-44	5.08264e-43	90.1368
chr4:37892734	-2.53402	-0.609085	-19.2203	2.42553e-44	5.08267e-43	90.1368
chr14:37436676	-3.53122	1.4928	-19.2203	2.42575e-44	5.08313e-43	90.1367
chr3:125644788	1.91549	1.03543	19.2203	2.42595e-44	5.08353e-43	90.1367
chr19:51323430	-1.80195	-0.187805	-19.2203	2.42596e-44	5.08353e-43	90.1366
chr6:168440576	3.07256	-1.78396	19.2202	2.42628e-44	5.08418e-43	90.1365
chr9:19967558	1.76012	1.41945	19.2202	2.42635e-44	5.08433e-43	90.1365
chr8:663507	3.545	-0.31872	19.2202	2.42643e-44	5.08448e-43	90.1365
chr11:64560686	2.87744	-1.3086	19.2202	2.42707e-44	5.08579e-43	90.1362
chr6:113971975	2.47	-1.43915	19.2201	2.42794e-44	5.08761e-43	90.1358
chr6:28097924	-2.7178	2.46488	-19.2201	2.42863e-44	5.08904e-43	90.1355
chr10:124589748	-4.01171	1.74305	-19.2201	2.42894e-44	5.08966e-43	90.1354
chr15:70452101	2.1939	1.48451	19.22	2.42897e-44	5.08972e-43	90.1354
chr3:14540636	2.23744	-1.76713	19.22	2.42904e-44	5.08985e-43	90.1354
chr9:132009574	-3.11439	1.49963	-19.22	2.42905e-44	5.08985e-43	90.1354
chr16:3656126	2.5389	1.12079	19.22	2.42922e-44	5.09019e-43	90.1353
chr8:140210060	-3.61488	1.10646	-19.22	2.42937e-44	5.0905e-43	90.1352
chr2:159211959	2.21768	-0.214817	19.22	2.42942e-44	5.09058e-43	90.1352
chr15:98801523	-2.14768	-0.255305	-19.22	2.42982e-44	5.09141e-43	90.1351
chr7:151010224	3.08122	-0.639268	19.2199	2.43103e-44	5.09394e-43	90.1346
chr6:139239320	1.82073	1.34207	19.2199	2.43124e-44	5.09434e-43	90.1345
chr1:214607592	2.01085	2.45409	19.2199	2.43144e-44	5.09475e-43	90.1344
chr12:27696437	-2.79695	0.774451	-19.2199	2.43157e-44	5.09502e-43	90.1343
chr2:237691301	2.66232	-2.99787	19.2199	2.43158e-44	5.09502e-43	90.1343
chr21:44911767	-2.50878	0.96878	-19.2198	2.43193e-44	5.09574e-43	90.1342
chr20:44110151	-1.89512	1.6178	-19.2198	2.43218e-44	5.09625e-43	90.1341
chr11:34339512	-2.125	-1.48909	-19.2198	2.43233e-44	5.09655e-43	90.134
chr14:54365000	-2.67305	0.83689	-19.2197	2.43357e-44	5.09912e-43	90.1335
chr17:77211301	-2.96378	2.17067	-19.2196	2.43495e-44	5.102e-43	90.1329
chr17:39653558	3.2589	-1.78774	19.2196	2.43499e-44	5.10207e-43	90.1329
chr16:85124162	2.43293	-1.68256	19.2196	2.43509e-44	5.10227e-43	90.1329
chr6:3248639	2.21866	2.22665	19.2196	2.43525e-44	5.10259e-43	90.1328
chr17:1575594	-2.34976	0.803537	-19.2196	2.43529e-44	5.10265e-43	90.1328
chr9:970878	3.53866	-2.36116	19.2196	2.43529e-44	5.10265e-43	90.1328
chr16:54939256	3.3628	-1.66287	19.2196	2.43537e-44	5.10279e-43	90.1328
chr12:24949333	2.59549	-3.10396	19.2196	2.43582e-44	5.10372e-43	90.1326
chr19:51123932	2.28951	0.535976	19.2196	2.43603e-44	5.10413e-43	90.1325
chr6:170179229	-3.93073	1.39695	-19.2196	2.43609e-44	5.10426e-43	90.1325
chr17:9955838	-3.07024	2.1022	-19.2195	2.43703e-44	5.10622e-43	90.1321
chr8:27633358	3.03988	-0.382988	19.2195	2.43726e-44	5.10668e-43	90.132
chr1:1123297	1.9689	-3.16689	19.2195	2.4374e-44	5.10695e-43	90.1319
chr7:2509132	-2.35634	-2.47073	-19.2194	2.43785e-44	5.10787e-43	90.1318
chr19:30387543	2.30476	1.5575	19.2194	2.43795e-44	5.10807e-43	90.1317
chr12:69699227	-3.8128	1.43189	-19.2194	2.43824e-44	5.10866e-43	90.1316
chr7:44309472	2.62841	-0.417622	19.2194	2.43832e-44	5.10883e-43	90.1316
chr8:144788197	2.40159	0.480549	19.2194	2.43864e-44	5.10948e-43	90.1314
chr6:137879129	3.28488	-1.61549	19.2194	2.43916e-44	5.11055e-43	90.1312
chr17:21533244	-2.94756	0.395244	-19.2194	2.4392e-44	5.11062e-43	90.1312
chr5:174384606	2.99098	0.303049	19.2194	2.43924e-44	5.11067e-43	90.1312
chr11:78311938	3.15634	-0.858171	19.2193	2.43971e-44	5.11166e-43	90.131
chr12:93414632	-2.52183	2.28043	-19.2192	2.44079e-44	5.1139e-43	90.1306
chr1:203331393	-2.52305	0.26372	-19.2192	2.44129e-44	5.11492e-43	90.1303
chr2:216108485	3.57854	-1.54927	19.2192	2.4413e-44	5.11494e-43	90.1303
chr15:78808720	2.37146	-2.19659	19.2192	2.44131e-44	5.11494e-43	90.1303
chr16:88393161	-2.95561	1.07134	-19.2191	2.4423e-44	5.117e-43	90.1299
chr1:85578045	2.07305	-3.24823	19.2191	2.44231e-44	5.117e-43	90.1299
chr19:9050762	2.7989	-0.732622	19.2191	2.44292e-44	5.11826e-43	90.1297
chr22:37210528	3.18183	-1.2897	19.2191	2.44359e-44	5.11965e-43	90.1294
chr2:239299539	-3.41134	1.28689	-19.219	2.4444e-44	5.12134e-43	90.1291
chr2:131395528	2.63415	-2.10646	19.219	2.44453e-44	5.1216e-43	90.129
chr14:104749217	2.44146	-1.98878	19.219	2.44454e-44	5.1216e-43	90.129
chr4:945356	2.7911	-0.422988	19.219	2.44497e-44	5.12248e-43	90.1288
chr1:3387323	2.01134	2.20567	19.219	2.44512e-44	5.12278e-43	90.1288
chr18:59765102	-3.68549	1.79652	-19.2189	2.44635e-44	5.12535e-43	90.1283
chr11:68314595	-2.07305	-1.83616	-19.2189	2.44647e-44	5.12558e-43	90.1282
chr3:49098625	-2.40866	1.11823	-19.2189	2.44658e-44	5.1258e-43	90.1282
chr2:85430241	1.72061	1.4325	19.2188	2.4469e-44	5.12645e-43	90.1281
chr7:116249793	-2.65707	1.74244	-19.2188	2.44781e-44	5.12834e-43	90.1277
chr8:13849203	1.81976	0.973293	19.2188	2.44795e-44	5.12863e-43	90.1276
chr22:40652209	2.48098	-2.21732	19.2187	2.44865e-44	5.13007e-43	90.1273
chr9:133702236	-3.68024	1.36476	-19.2187	2.44882e-44	5.13042e-43	90.1273
chr3:128491917	-2.65512	-2.23976	-19.2187	2.44893e-44	5.13064e-43	90.1272
chr10:3107577	-3.8739	1.40098	-19.2187	2.44904e-44	5.13086e-43	90.1272
chr10:117736945	2.23732	-2.12207	19.2186	2.4497e-44	5.13221e-43	90.1269
chr8:1895231	-3.56805	-0.118415	-19.2186	2.44982e-44	5.13244e-43	90.1269
chr2:200440173	-2.45244	2.63646	-19.2186	2.44993e-44	5.13266e-43	90.1268
chr21:32499300	2.73488	-0.422561	19.2186	2.45022e-44	5.13325e-43	90.1267
chr22:26368468	1.8078	0.319024	19.2186	2.45022e-44	5.13325e-43	90.1267
chr18:57659742	2.33878	1.48159	19.2186	2.45057e-44	5.13396e-43	90.1266
chr14:94771329	-2.7522	-1.3422	-19.2185	2.45163e-44	5.13617e-43	90.1261
chr7:36215257	1.99195	2.51256	19.2185	2.45188e-44	5.13668e-43	90.126
chr7:149764940	3.98585	-1.56976	19.2185	2.45243e-44	5.1378e-43	90.1258
chr6:24766990	-2.35573	-1.82616	-19.2185	2.45253e-44	5.13801e-43	90.1257
chr6:170177009	-3.18683	1.59622	-19.2184	2.45285e-44	5.13865e-43	90.1256
chr2:32937904	2.80268	-0.17622	19.2184	2.45309e-44	5.13915e-43	90.1255
chr9:134627012	2.67122	1.80902	19.2184	2.45355e-44	5.1401e-43	90.1253
chr11:31801116	3.28951	-1.60537	19.2184	2.45366e-44	5.1403e-43	90.1253
chr20:61599718	-1.99	0.411463	-19.2183	2.45504e-44	5.14317e-43	90.1247
chr12:114730023	2.51171	0.583537	19.2182	2.4563e-44	5.1458e-43	90.1242
chr6:42419098	2.87988	-0.072378	19.2181	2.45714e-44	5.14755e-43	90.1239
chrX:154355675	-2.15732	2.53659	-19.2181	2.45721e-44	5.14768e-43	90.1238
chr1:3013773	2.12707	1.18854	19.2181	2.45822e-44	5.14979e-43	90.1234
chr13:49062633	3.94012	-1.64701	19.2181	2.45832e-44	5.14999e-43	90.1234
chr1:156298685	1.91841	1.49701	19.2181	2.45846e-44	5.15025e-43	90.1233
chr9:95855475	2.89512	1.77159	19.218	2.45848e-44	5.15028e-43	90.1233
chr17:79793172	2.38695	-2.4086	19.218	2.45865e-44	5.15062e-43	90.1233
chr11:61281972	2.11329	0.830793	19.218	2.45909e-44	5.15153e-43	90.1231
chr17:45273621	1.79817	0.830915	19.218	2.45913e-44	5.15161e-43	90.1231
chr16:88024608	2.48024	0.712805	19.218	2.4598e-44	5.15299e-43	90.1228
chr2:45277073	2.28902	0.313293	19.218	2.45988e-44	5.15314e-43	90.1228
chr10:124648216	-3.3811	1.31677	-19.218	2.45989e-44	5.15315e-43	90.1228
chr8:22588974	3.76122	-1.5439	19.2179	2.46006e-44	5.15349e-43	90.1227
chr20:6055301	2.74988	1.49311	19.2179	2.4601e-44	5.15356e-43	90.1227
chr11:116071989	1.7039	0.293415	19.2179	2.46013e-44	5.15361e-43	90.1227
chr1:54403070	3.49793	-1.90348	19.2179	2.46023e-44	5.15379e-43	90.1226
chr17:41516145	-2.54	2.61171	-19.2179	2.46048e-44	5.15431e-43	90.1225
chr21:38958707	1.88902	2.06866	19.2179	2.46052e-44	5.15437e-43	90.1225
chr10:133360354	3.56902	-1.59805	19.2179	2.46057e-44	5.15446e-43	90.1225
chr20:62247020	-2.01744	2.27299	-19.2179	2.46078e-44	5.15488e-43	90.1224
chr2:102697335	1.94634	1.66073	19.2179	2.46122e-44	5.15578e-43	90.1222
chr7:148784830	-3.24317	1.95671	-19.2178	2.46205e-44	5.15752e-43	90.1219
chr17:48852802	-1.87415	1.83159	-19.2178	2.46262e-44	5.15868e-43	90.1216
chr11:1410888	-1.78817	0.519573	-19.2178	2.46285e-44	5.15915e-43	90.1216
chr1:11286640	-3.01695	2.49482	-19.2178	2.46286e-44	5.15917e-43	90.1215
chr12:110074423	2.1228	1.83774	19.2177	2.46377e-44	5.16105e-43	90.1212
chr16:325009	-2.91207	-1.1003	-19.2177	2.46434e-44	5.16223e-43	90.1209
chr11:125061420	2.02561	-0.714512	19.2176	2.46468e-44	5.16293e-43	90.1208
chr2:64643993	1.97402	-2.36506	19.2176	2.46527e-44	5.16415e-43	90.1206
chr1:182677628	-2.18598	0.679939	-19.2176	2.46542e-44	5.16445e-43	90.1205
chr2:70898351	2.68073	-2.62317	19.2176	2.46576e-44	5.16515e-43	90.1204
chr7:91566188	-3.6128	1.07872	-19.2175	2.46606e-44	5.16575e-43	90.1202
chr11:831333	1.98768	-0.523963	19.2175	2.46637e-44	5.1664e-43	90.1201
chr8:81633468	1.82732	0.832073	19.2175	2.46646e-44	5.16657e-43	90.1201
chr10:132685880	-3.48817	1.24055	-19.2175	2.46668e-44	5.167e-43	90.12
chr7:150373145	3.01451	0.313963	19.2175	2.46726e-44	5.16822e-43	90.1198
chr2:54634694	3.32573	-0.314817	19.2175	2.46738e-44	5.16845e-43	90.1197
chr19:5335867	-2.03012	0.813354	-19.2174	2.46747e-44	5.16863e-43	90.1197
chr10:1567342	1.88463	1.55707	19.2174	2.46755e-44	5.16877e-43	90.1196
chr7:510871	-2.58317	1.80037	-19.2174	2.46788e-44	5.16944e-43	90.1195
chr7:158079656	1.99841	1.58518	19.2173	2.46914e-44	5.17206e-43	90.119
chr9:115367598	3.42671	1.61884	19.2173	2.46941e-44	5.17262e-43	90.1189
chr22:32531054	2.41098	1.57793	19.2173	2.46974e-44	5.17329e-43	90.1188
chr18:8982640	2.30122	0.0469512	19.2173	2.46976e-44	5.17331e-43	90.1188
chr19:57560308	2.44232	-1.63994	19.2173	2.46988e-44	5.17355e-43	90.1187
chr8:73490309	2.14537	-0.0893902	19.2172	2.47047e-44	5.17478e-43	90.1185
chr13:99546194	-2.77256	0.69872	-19.2172	2.47056e-44	5.17496e-43	90.1184
chr1:15734964	2.89622	-0.732256	19.2171	2.47219e-44	5.17835e-43	90.1178
chr6:41407389	3.79902	-1.42585	19.2171	2.47247e-44	5.17892e-43	90.1177
chr11:75425468	2.80341	-0.672683	19.2171	2.47251e-44	5.17898e-43	90.1176
chr17:68260206	-3.43402	1.43421	-19.217	2.47337e-44	5.18078e-43	90.1173
chr2:85886700	2.3378	-2.33061	19.217	2.47391e-44	5.18189e-43	90.1171
chr4:10115849	1.98537	-1.55073	19.217	2.47393e-44	5.18192e-43	90.1171
chr16:15502343	2.18963	1.0903	19.2169	2.47538e-44	5.18494e-43	90.1165
chr1:93680440	2.88573	-1.36677	19.2169	2.47552e-44	5.18521e-43	90.1164
chr21:45994907	2.2139	0.239146	19.2169	2.47584e-44	5.18587e-43	90.1163
chr11:66592643	2.12927	1.15293	19.2169	2.47612e-44	5.18644e-43	90.1162
chr2:63044573	-2.49085	2.17287	-19.2169	2.47615e-44	5.18648e-43	90.1162
chr11:392591	3.62829	-1.24439	19.2169	2.47633e-44	5.18685e-43	90.1161
chr17:27559736	-2.25293	1.28951	-19.2168	2.47726e-44	5.18879e-43	90.1157
chr3:194091059	2.18549	1.48177	19.2168	2.47732e-44	5.1889e-43	90.1157
chr15:70377300	-1.9539	-2.78634	-19.2168	2.47777e-44	5.18982e-43	90.1155
chr1:50427338	3.19085	-2.64555	19.2168	2.47784e-44	5.18995e-43	90.1155
chr10:114692383	1.79378	1.77689	19.2167	2.47789e-44	5.19004e-43	90.1155
chr13:114069296	2.17841	-2.14872	19.2167	2.47812e-44	5.19049e-43	90.1154
chr1:171743920	3.39463	-0.933415	19.2167	2.47846e-44	5.19119e-43	90.1152
chr2:105373146	2.76829	1.93	19.2167	2.47854e-44	5.19136e-43	90.1152
chr22:19724104	3.20268	-3.17244	19.2167	2.47908e-44	5.19247e-43	90.115
chr8:141226290	-2.88939	2.30982	-19.2167	2.47914e-44	5.19257e-43	90.115
chr4:36128858	-2.55939	1.21701	-19.2167	2.47928e-44	5.19286e-43	90.1149
chr7:44075452	3.23573	-0.329085	19.2166	2.4801e-44	5.19457e-43	90.1146
chr2:239303480	-1.97488	1.2372	-19.2166	2.48054e-44	5.19544e-43	90.1144
chr12:561413	2.08573	2.03201	19.2166	2.48054e-44	5.19544e-43	90.1144
chr12:107398342	2.76244	-1.9339	19.2165	2.4819e-44	5.19829e-43	90.1138
chr20:62317094	-3.07463	2.40061	-19.2165	2.48233e-44	5.19917e-43	90.1137
chr1:156946535	3.73329	-0.743476	19.2164	2.48247e-44	5.19944e-43	90.1136
chr20:40883276	1.7022	-0.656098	19.2164	2.48277e-44	5.20006e-43	90.1135
chr17:44082180	2.14098	1.94744	19.2164	2.48278e-44	5.20007e-43	90.1135
chr17:82772355	-3.17561	1.52354	-19.2164	2.48299e-44	5.20048e-43	90.1134
chr11:77197071	1.93646	1.7564	19.2164	2.48357e-44	5.20169e-43	90.1132
chr4:102321904	2.12598	1.18945	19.2163	2.4847e-44	5.20404e-43	90.1127
chr15:88912117	3.19756	-1.03159	19.2163	2.4848e-44	5.20424e-43	90.1127
chr16:54938913	3.50646	-2.48543	19.2163	2.48489e-44	5.20441e-43	90.1126
chr1:54403333	2.36817	-1.85189	19.2163	2.48528e-44	5.20521e-43	90.1125
chr1:1051490	2.34085	0.885915	19.2162	2.48579e-44	5.20626e-43	90.1123
chr17:45413546	3.25524	-0.246524	19.2162	2.48614e-44	5.20698e-43	90.1121
chr15:65643679	2.13463	1.46732	19.2162	2.4868e-44	5.20834e-43	90.1119
chr15:32112101	1.78329	2.39494	19.2161	2.48695e-44	5.20864e-43	90.1118
chr16:11314546	2.26744	1.06701	19.2161	2.48723e-44	5.2092e-43	90.1117
chr3:50158702	-3.07854	1.66695	-19.2161	2.48725e-44	5.20923e-43	90.1117
chr7:91267073	2.89549	-0.639085	19.2161	2.48743e-44	5.2096e-43	90.1116
chr7:66199225	1.8178	1.67305	19.2161	2.48752e-44	5.20977e-43	90.1116
chr19:44758514	3.34866	-1.63372	19.2161	2.48774e-44	5.21022e-43	90.1115
chr4:187172138	2.4911	1.23482	19.2161	2.48825e-44	5.21126e-43	90.1113
chr15:77028070	2.55512	0.777317	19.216	2.48847e-44	5.2117e-43	90.1112
chr5:157541946	2.1961	-1.55756	19.2159	2.49005e-44	5.21499e-43	90.1106
chr6:165921131	1.90366	1.10037	19.2159	2.49005e-44	5.21499e-43	90.1106
chr1:227319357	2.7489	-2.02299	19.2159	2.49033e-44	5.21557e-43	90.1105
chr1:110675653	2.37988	-2.98872	19.2159	2.49041e-44	5.21572e-43	90.1104
chr1:13666149	2.23622	1.11384	19.2159	2.49057e-44	5.21604e-43	90.1104
chr1:52880957	2.94049	1.90378	19.2159	2.49132e-44	5.21758e-43	90.1101
chr4:80143095	-2.29537	-0.269878	-19.2158	2.49148e-44	5.2179e-43	90.11
chr1:153291893	2.56524	1.02311	19.2158	2.49175e-44	5.21846e-43	90.1099
chr22:31653328	-2.69098	1.11122	-19.2158	2.49213e-44	5.21924e-43	90.1097
chr11:65585490	3.5861	-0.350976	19.2158	2.49274e-44	5.2205e-43	90.1095
chr20:18854349	-2.49098	1.84756	-19.2157	2.49291e-44	5.22084e-43	90.1094
chr18:62942716	-3.9072	1.55409	-19.2157	2.49307e-44	5.22115e-43	90.1094
chr5:172443864	-3.45524	0.95872	-19.2157	2.4933e-44	5.22162e-43	90.1093
chr12:53197678	2.49207	-0.478476	19.2157	2.49343e-44	5.22187e-43	90.1092
chr20:41136417	1.84329	-2.92921	19.2157	2.49368e-44	5.22239e-43	90.1091
chr20:56631699	3.68854	-2.34256	19.2157	2.49387e-44	5.22276e-43	90.109
chr19:16443291	-3.30354	1.22201	-19.2157	2.49387e-44	5.22276e-43	90.109
chr2:120539714	2.13841	1.89043	19.2157	2.49434e-44	5.22372e-43	90.1088
chrX:33211868	2.14354	0.218232	19.2157	2.49435e-44	5.22372e-43	90.1088
chr3:154387482	2.13976	1.25476	19.2156	2.49447e-44	5.22397e-43	90.1088
chr11:35304112	-2.8239	0.105488	-19.2156	2.49508e-44	5.22522e-43	90.1085
chr16:2300810	-2.67378	2.27311	-19.2156	2.49517e-44	5.2254e-43	90.1085
chr20:41134103	-2.905	0.972012	-19.2156	2.49518e-44	5.22541e-43	90.1085
chr4:169269159	3.58195	-1.02841	19.2156	2.4953e-44	5.22565e-43	90.1085
chr17:28182839	2.69768	-0.642988	19.2156	2.49574e-44	5.22655e-43	90.1083
chr19:13012213	3.49878	-2.27207	19.2155	2.49591e-44	5.22688e-43	90.1082
chr1:229230253	1.86415	-0.311463	19.2155	2.49613e-44	5.22734e-43	90.1081
chr10:3257831	3.04963	0.263598	19.2155	2.49621e-44	5.22749e-43	90.1081
chr10:70442350	2.48915	-0.961646	19.2155	2.49697e-44	5.22906e-43	90.1078
chr7:128271032	2.7861	-1.07159	19.2154	2.49748e-44	5.2301e-43	90.1076
chr1:2466585	-2.73329	-0.0472561	-19.2153	2.49903e-44	5.23334e-43	90.107
chr1:245957564	-2.70146	2.09049	-19.2153	2.49946e-44	5.23422e-43	90.1068
chr17:4896013	-2.0328	1.25909	-19.2153	2.4995e-44	5.2343e-43	90.1068
chr17:56794045	-1.79171	-0.351463	-19.2153	2.49971e-44	5.23471e-43	90.1067
chr22:31753001	1.92756	-1.60256	19.2153	2.50007e-44	5.23545e-43	90.1065
chr20:1890987	-2.01341	2.94902	-19.2152	2.50084e-44	5.23705e-43	90.1062
chr17:82909772	3.65683	-0.89	19.2152	2.50099e-44	5.23735e-43	90.1062
chr10:98349878	-3.40183	0.755549	-19.2152	2.50141e-44	5.23821e-43	90.106
chr22:42680758	2.82402	-1.00872	19.2152	2.50145e-44	5.23829e-43	90.106
chr4:67738538	1.86476	2.51165	19.2151	2.50191e-44	5.23924e-43	90.1058
chr1:923048	3.32854	-1.37744	19.2151	2.502e-44	5.2394e-43	90.1058
chr17:42685270	3.47756	-1.8339	19.2151	2.50206e-44	5.2395e-43	90.1058
chr6:146290348	3.01768	-0.617988	19.2151	2.50279e-44	5.24102e-43	90.1055
chr12:124936367	-3.18012	1.05238	-19.2151	2.50284e-44	5.2411e-43	90.1054
chr16:85614830	2.15598	-2.27713	19.2151	2.50284e-44	5.2411e-43	90.1054
chr14:64197393	2.56963	-1.44945	19.2151	2.50321e-44	5.24187e-43	90.1053
chr1:18636464	3.29244	-2.70451	19.215	2.50406e-44	5.24362e-43	90.105
chr5:159097252	2.24256	-2.05372	19.215	2.50414e-44	5.24378e-43	90.1049
chr5:2197152	-3.09598	2.06701	-19.215	2.50415e-44	5.24378e-43	90.1049
chr11:128302658	2.13707	-2.19768	19.215	2.50433e-44	5.24414e-43	90.1048
chr1:9073098	2.79829	0.727561	19.215	2.50456e-44	5.2446e-43	90.1048
chr10:70475821	2.54	0.349878	19.2149	2.50611e-44	5.24784e-43	90.1041
chr9:137396339	2.49232	2.38579	19.2148	2.50659e-44	5.24883e-43	90.1039
chr16:14335060	2.72415	-0.332683	19.2148	2.50694e-44	5.24954e-43	90.1038
chr17:53950031	1.84451	-0.155305	19.2148	2.50712e-44	5.2499e-43	90.1037
chr1:23838913	-2.22841	-1.01372	-19.2148	2.50728e-44	5.25023e-43	90.1037
chr8:37798727	2.1089	-2.73433	19.2148	2.5073e-44	5.25025e-43	90.1037
chr7:6846286	-2.70256	-0.801159	-19.2148	2.50738e-44	5.2504e-43	90.1036
chr8:47592621	2.50402	1.33506	19.2147	2.50872e-44	5.2532e-43	90.1031
chr19:18418685	3.70207	-2.54445	19.2147	2.50876e-44	5.25326e-43	90.1031
chr10:34526795	2.71598	0.360061	19.2147	2.50929e-44	5.25434e-43	90.1029
chr12:8823223	3.67683	-1.26805	19.2146	2.50954e-44	5.25486e-43	90.1028
chr2:3771132	1.79817	2.44811	19.2146	2.50974e-44	5.25526e-43	90.1027
chr5:1834579	-2.39793	-0.633476	-19.2146	2.51016e-44	5.25613e-43	90.1025
chr1:155047843	2.27293	0.606829	19.2146	2.51087e-44	5.25759e-43	90.1022
chr5:1103901	-2.34268	-2.42402	-19.2145	2.51103e-44	5.25791e-43	90.1022
chr8:60660815	2.30683	-1.25171	19.2145	2.51115e-44	5.25815e-43	90.1021
chr16:962634	1.96622	2.13043	19.2145	2.51122e-44	5.25829e-43	90.1021
chr17:80309203	2.02244	2.0889	19.2145	2.51145e-44	5.25875e-43	90.102
chr7:130362421	2.06268	2.56537	19.2145	2.51169e-44	5.25924e-43	90.1019
chr19:48673941	2.1	1.70744	19.2145	2.51214e-44	5.26016e-43	90.1017
chr10:103965911	2.90366	-1.48793	19.2145	2.51248e-44	5.26085e-43	90.1016
chr2:41864898	1.62341	1.81524	19.2144	2.51287e-44	5.26167e-43	90.1014
chr11:110172861	2.31951	1.67976	19.2144	2.51308e-44	5.26208e-43	90.1014
chr14:75275041	-2.92293	-1.64024	-19.2144	2.51351e-44	5.26296e-43	90.1012
chr17:47709136	3.79671	-1.37689	19.2144	2.51403e-44	5.26404e-43	90.101
chr8:102634182	1.94488	2.26402	19.2143	2.5141e-44	5.26418e-43	90.1009
chr20:35093267	2.17537	-2.38378	19.2143	2.51436e-44	5.26471e-43	90.1008
chr1:3471631	2.37902	-2.0028	19.2143	2.51461e-44	5.26521e-43	90.1007
chr22:45448753	2.19695	1.4347	19.2143	2.51555e-44	5.26715e-43	90.1004
chr12:55727700	2.21561	-2.37232	19.2142	2.51558e-44	5.26721e-43	90.1004
chr3:13645897	2.59634	-1.44585	19.2142	2.51567e-44	5.26739e-43	90.1003
chr16:31229674	-2.95329	0.238354	-19.2142	2.5163e-44	5.26868e-43	90.1001
chr2:96950800	2.84768	-0.967134	19.2142	2.51676e-44	5.26962e-43	90.0999
chr17:46772616	-2.67329	-0.0579878	-19.2142	2.51691e-44	5.26994e-43	90.0998
chr19:1266028	2.3772	-3.58896	19.2141	2.51732e-44	5.27076e-43	90.0997
chr1:1337206	2.85439	1.01732	19.2141	2.51737e-44	5.27087e-43	90.0996
chr10:91653433	3.45402	-1.22372	19.2141	2.51759e-44	5.2713e-43	90.0996
chr8:23001171	2.0628	2.33823	19.2141	2.51787e-44	5.27188e-43	90.0994
chr10:132418083	3.09146	-1.88354	19.214	2.51915e-44	5.27453e-43	90.0989
chr6:5115346	2.05976	1.49902	19.214	2.51984e-44	5.27597e-43	90.0987
chr13:46552243	1.75988	-0.571524	19.2139	2.52055e-44	5.27744e-43	90.0984
chr17:46171274	-3.12146	1.37024	-19.2139	2.521e-44	5.27836e-43	90.0982
chr1:6461427	2.26171	1.83232	19.2139	2.52116e-44	5.27868e-43	90.0981
chr4:36281573	3.40317	-0.710976	19.2139	2.52154e-44	5.27947e-43	90.098
chr10:61453826	2.18988	-1.69335	19.2139	2.52156e-44	5.27948e-43	90.098
chr8:103122234	1.97427	1.43384	19.2138	2.52209e-44	5.28058e-43	90.0978
chr4:121217642	3.48561	-1.60732	19.2137	2.5232e-44	5.2829e-43	90.0973
chr7:137998959	3.19463	-1.8078	19.2137	2.52327e-44	5.28303e-43	90.0973
chr11:818985	1.75073	-3.66183	19.2137	2.52331e-44	5.28309e-43	90.0973
chr12:31103860	-3.35256	1.36921	-19.2137	2.52456e-44	5.2857e-43	90.0968
chr2:147045337	2.00354	-0.187134	19.2136	2.52502e-44	5.28664e-43	90.0966
chr3:127676215	3.78549	-1.18238	19.2136	2.52531e-44	5.28724e-43	90.0965
chr17:81841419	-2.21012	-1.60945	-19.2136	2.52585e-44	5.28834e-43	90.0963
chr10:100736432	2.09439	-0.694024	19.2136	2.5262e-44	5.28905e-43	90.0961
chr9:130478920	-2.53244	0.856463	-19.2135	2.52706e-44	5.29085e-43	90.0958
chr19:40810639	2.8872	-1.96372	19.2135	2.52722e-44	5.29116e-43	90.0957
chr7:70579980	2.32585	-0.11939	19.2135	2.52773e-44	5.29221e-43	90.0955
chr3:42533039	3.10061	-0.3125	19.2134	2.5285e-44	5.29381e-43	90.0952
chr17:74429888	-2.18024	1.62061	-19.2134	2.52886e-44	5.29454e-43	90.0951
chr16:61890552	-3.0122	1.66671	-19.2134	2.52895e-44	5.29473e-43	90.0951
chr14:101559551	3.06927	-1.40232	19.2134	2.52911e-44	5.29505e-43	90.095
chr2:27792240	-3.03305	1.64701	-19.2133	2.52931e-44	5.29545e-43	90.0949
chr2:112435244	2.59122	-1.3	19.2133	2.52935e-44	5.29552e-43	90.0949
chr22:46085219	-3.2528	1.79848	-19.2133	2.52942e-44	5.29564e-43	90.0949
chr8:93921807	-3.60939	1.65201	-19.2133	2.52977e-44	5.29635e-43	90.0947
chr16:49868575	2.23927	2.26232	19.2133	2.53042e-44	5.29771e-43	90.0945
chr4:26432542	-3.74732	1.53976	-19.2132	2.53186e-44	5.30071e-43	90.0939
chr13:48317165	2.38805	1.68573	19.2132	2.53218e-44	5.30135e-43	90.0938
chr19:1978632	3.05671	-0.100793	19.2131	2.53308e-44	5.30323e-43	90.0934
chr10:15478663	-2.03805	-1.70683	-19.2131	2.53346e-44	5.30401e-43	90.0933
chr11:70111819	-1.83	-2.93549	-19.2131	2.53381e-44	5.30473e-43	90.0931
chr3:45607858	2.84134	-2.38079	19.213	2.53413e-44	5.30537e-43	90.093
chr4:27862036	2.2889	-1.32482	19.213	2.53426e-44	5.30564e-43	90.093
chr14:93746719	2.1272	1.77506	19.213	2.53444e-44	5.30599e-43	90.0929
chr10:48746008	2.63207	-0.50311	19.213	2.53447e-44	5.30603e-43	90.0929
chr1:11081104	-2.89622	1.66018	-19.213	2.53514e-44	5.30743e-43	90.0926
chr12:29320900	2.1539	1.75207	19.213	2.5353e-44	5.30776e-43	90.0925
chr1:1727550	-2.53293	0.855122	-19.2129	2.53542e-44	5.30799e-43	90.0925
chr19:1496325	2.30146	-1.92366	19.2129	2.53559e-44	5.30832e-43	90.0924
chr17:82664893	2.44866	-0.45311	19.2129	2.53569e-44	5.30852e-43	90.0924
chr20:22453674	1.99756	0.865854	19.2129	2.53595e-44	5.30903e-43	90.0923
chr20:3936124	-2.00854	2.46195	-19.2129	2.536e-44	5.30913e-43	90.0923
chr2:161796372	-2.15073	-0.567927	-19.2129	2.53603e-44	5.30919e-43	90.0923
chr13:26021508	3.73024	-0.151098	19.2129	2.53628e-44	5.30968e-43	90.0922
chr1:89267381	1.84817	2.29543	19.2128	2.53712e-44	5.31143e-43	90.0918
chr22:50516344	2.62976	0.622805	19.2128	2.53721e-44	5.31161e-43	90.0918
chr2:39665067	2.36329	-1.14299	19.2128	2.53814e-44	5.31354e-43	90.0914
chr1:67559355	3.0211	-1.47823	19.2127	2.53938e-44	5.31612e-43	90.0909
chr7:101825689	-2.27805	1.2289	-19.2127	2.53963e-44	5.31661e-43	90.0908
chr2:126885784	2.24427	-0.0214024	19.2127	2.5399e-44	5.31718e-43	90.0907
chr4:1727329	-3.21573	-0.0615244	-19.2126	2.54016e-44	5.3177e-43	90.0906
chr8:56073580	-2.16329	-2.14616	-19.2126	2.54029e-44	5.31794e-43	90.0906
chr11:71612981	2.69854	0.508049	19.2126	2.54075e-44	5.3189e-43	90.0904
chr2:71560953	2.66256	0.442988	19.2126	2.54104e-44	5.31948e-43	90.0903
chr11:126424714	2.06439	1.56268	19.2126	2.54142e-44	5.32027e-43	90.0901
chr1:212413932	2.63598	-1.39238	19.2125	2.54153e-44	5.32049e-43	90.0901
chr10:114683290	-2.58561	0.0504878	-19.2125	2.54193e-44	5.32131e-43	90.0899
chr12:6550960	2.16524	1.01823	19.2125	2.5424e-44	5.32227e-43	90.0898
chr11:69654321	-2.38732	3.00402	-19.2125	2.54258e-44	5.32264e-43	90.0897
chr16:31489319	2.29524	1.2153	19.2125	2.5428e-44	5.32309e-43	90.0896
chr9:136522876	-2.01854	2.61183	-19.2124	2.54332e-44	5.32415e-43	90.0894
chr6:16413623	-3.19744	1.77689	-19.2124	2.54334e-44	5.32418e-43	90.0894
chr10:14085227	2.39524	1.44518	19.2124	2.54352e-44	5.32454e-43	90.0893
chr7:1561464	2.70268	-1.05805	19.2124	2.54359e-44	5.32467e-43	90.0893
chrX:154800106	-2.52366	0.707683	-19.2124	2.54364e-44	5.32476e-43	90.0893
chr6:165704155	-3.91915	1.42384	-19.2124	2.544e-44	5.3255e-43	90.0891
chr8:40152923	3.21183	-1.27555	19.2124	2.54422e-44	5.32594e-43	90.089
chr4:128354297	3.60098	-1.62098	19.2124	2.54441e-44	5.32633e-43	90.089
chr6:26054270	-2.1911	-1.78738	-19.2123	2.54548e-44	5.32854e-43	90.0885
chr6:148750953	-3.59817	1.55274	-19.2123	2.54588e-44	5.32937e-43	90.0884
chr7:100893186	1.63488	1.01171	19.2122	2.54641e-44	5.33045e-43	90.0882
chr1:2428576	-3.94512	1.46366	-19.2122	2.54672e-44	5.3311e-43	90.0881
chr18:54823376	2.32841	-1.76506	19.2121	2.54822e-44	5.33421e-43	90.0875
chr9:123366393	3.08988	-1.12396	19.212	2.54924e-44	5.33633e-43	90.0871
chr3:46812028	2.70671	-2.19896	19.212	2.54962e-44	5.33711e-43	90.0869
chr20:45944281	2.82329	-0.0288415	19.212	2.5497e-44	5.33727e-43	90.0869
chr3:130273444	2.24561	0.170244	19.212	2.54976e-44	5.33738e-43	90.0869
chrX:40148798	3.11061	-2.5047	19.212	2.55041e-44	5.33873e-43	90.0866
chr8:60414346	-1.87805	-2.14756	-19.212	2.55045e-44	5.33879e-43	90.0866
chr16:48558782	-2.77866	0.0561585	-19.212	2.55072e-44	5.33934e-43	90.0865
chr8:144137181	2.20354	-1.07067	19.2119	2.55123e-44	5.3404e-43	90.0863
chr11:68981114	2.10805	1.15305	19.2119	2.55199e-44	5.34196e-43	90.086
chr3:5239874	2.19683	0.017561	19.2119	2.5521e-44	5.34217e-43	90.0859
chr17:29103097	2.70817	0.907622	19.2118	2.55285e-44	5.34374e-43	90.0856
chr11:70164901	2.25402	1.73762	19.2118	2.55322e-44	5.34449e-43	90.0855
chr16:27464046	-2.16402	2.46238	-19.2118	2.55352e-44	5.34511e-43	90.0854
chr3:72269510	1.78756	2.49939	19.2118	2.55354e-44	5.34512e-43	90.0854
chr19:14514335	2.51098	0.824634	19.2117	2.55405e-44	5.34619e-43	90.0852
chr20:62063531	3.79073	-1.15134	19.2117	2.55448e-44	5.34705e-43	90.085
chr22:39679021	1.8778	1.63354	19.2117	2.55448e-44	5.34705e-43	90.085
chr10:69494696	-3.11159	2.31482	-19.2117	2.55453e-44	5.34713e-43	90.085
chr19:44808654	1.82098	-2.95829	19.2117	2.55453e-44	5.34713e-43	90.085
chr17:42016228	-1.91659	0.61939	-19.2117	2.5547e-44	5.34746e-43	90.0849
chr22:19767183	2.87866	-3.21189	19.2117	2.55506e-44	5.3482e-43	90.0848
chr9:114330235	2.23024	0.185854	19.2117	2.55529e-44	5.34866e-43	90.0847
chr22:20523323	3.12963	-2.11555	19.2117	2.55532e-44	5.34872e-43	90.0847
chr11:130529059	3.41585	-1.24	19.2116	2.55543e-44	5.34892e-43	90.0846
chr12:54006560	-2.11085	-1.69055	-19.2116	2.55549e-44	5.34903e-43	90.0846
chr2:130152724	2.20073	1.35622	19.2115	2.55711e-44	5.35242e-43	90.084
chr12:614968	-3.17561	1.5872	-19.2115	2.55714e-44	5.35246e-43	90.084
chr2:45255036	1.87659	1.6728	19.2115	2.55723e-44	5.35263e-43	90.0839
chr4:158806253	-3.18122	0.64939	-19.2115	2.55808e-44	5.3544e-43	90.0836
chr17:55264608	1.97915	-1.87896	19.2115	2.55824e-44	5.3547e-43	90.0835
chr12:115998452	-2.25537	-0.0247561	-19.2115	2.55839e-44	5.355e-43	90.0835
chr11:124747568	3.04073	-1.83951	19.2114	2.55862e-44	5.35548e-43	90.0834
chr14:102940335	3.64049	-1.63695	19.2114	2.55872e-44	5.35566e-43	90.0834
chr10:93751235	2.3639	-2.28159	19.2114	2.55892e-44	5.35607e-43	90.0833
chr14:104931867	2.7289	0.0396951	19.2114	2.55923e-44	5.35671e-43	90.0831
chr3:195035588	2.33378	-0.105915	19.2114	2.55928e-44	5.35679e-43	90.0831
chr19:47510161	-3.6878	1.49122	-19.2113	2.56013e-44	5.35856e-43	90.0828
chr4:53706337	2.37268	0.771585	19.2113	2.5603e-44	5.35888e-43	90.0827
chr16:83974446	1.81012	1.8236	19.2113	2.5605e-44	5.3593e-43	90.0827
chr17:27338773	2.41878	-0.0843902	19.2113	2.56135e-44	5.36105e-43	90.0823
chr17:80513299	2.01256	-0.150671	19.2113	2.5614e-44	5.36116e-43	90.0823
chr11:69667080	-3.72671	1.64311	-19.2112	2.56162e-44	5.36159e-43	90.0822
chr12:79302475	-2.39366	0.388902	-19.2112	2.56286e-44	5.36418e-43	90.0817
chr6:163062125	-2.83963	1.59591	-19.2112	2.56302e-44	5.36449e-43	90.0817
chr8:10765266	-2.25073	2.5789	-19.2111	2.56382e-44	5.36615e-43	90.0814
chr10:129415752	3.58476	0.0477439	19.2111	2.56443e-44	5.3674e-43	90.0811
chr16:88393159	-2.71756	-0.143537	-19.2111	2.5646e-44	5.36775e-43	90.0811
chr1:167132564	-2.42195	0.191707	-19.211	2.56472e-44	5.36799e-43	90.081
chr2:5064856	1.87963	1.05872	19.211	2.56524e-44	5.36906e-43	90.0808
chr7:84916840	-3.31268	1.90573	-19.211	2.56531e-44	5.36918e-43	90.0808
chr10:11099038	2.15305	2.30384	19.211	2.56609e-44	5.3708e-43	90.0805
chr7:137344588	-2.67207	0.28811	-19.2109	2.56635e-44	5.37133e-43	90.0804
chr8:143317790	-2.4689	2.37152	-19.2109	2.56636e-44	5.37133e-43	90.0804
chr10:4643918	1.82037	2.4403	19.2109	2.56686e-44	5.37237e-43	90.0802
chr9:128835788	2.10293	2.3589	19.2109	2.56689e-44	5.37242e-43	90.0802
chr2:63053383	-2.51049	-1.76585	-19.2109	2.56698e-44	5.37259e-43	90.0801
chr4:74480319	3.31317	-1.42732	19.2109	2.56704e-44	5.37269e-43	90.0801
chr5:143232392	2.59232	1.21287	19.2109	2.56735e-44	5.37332e-43	90.08
chr8:119051592	-3.36988	1.11409	-19.2108	2.56794e-44	5.37455e-43	90.0798
chr9:121370581	3.18463	-2.56061	19.2108	2.5684e-44	5.37549e-43	90.0796
chr7:510930	-2.1589	0.4875	-19.2108	2.56869e-44	5.37609e-43	90.0795
chr9:134410300	-2.19366	-0.458415	-19.2108	2.56877e-44	5.37624e-43	90.0794
chr8:1947049	-1.86012	0.827988	-19.2107	2.56958e-44	5.37791e-43	90.0791
chr11:44535277	3.01622	-0.619939	19.2107	2.57024e-44	5.37929e-43	90.0789
chr11:119642063	2.93829	-1.43402	19.2107	2.57059e-44	5.37999e-43	90.0787
chr12:82688474	2.20683	-2.6461	19.2106	2.57112e-44	5.38108e-43	90.0785
chr16:31093649	3.11659	-1.85427	19.2106	2.5713e-44	5.38144e-43	90.0784
chr17:63989121	3.56207	-1.30409	19.2106	2.57146e-44	5.38176e-43	90.0784
chr10:422081	-2.44098	2.37488	-19.2106	2.57169e-44	5.38223e-43	90.0783
chr10:131929102	1.6089	1.62226	19.2106	2.57207e-44	5.383e-43	90.0781
chr5:126370542	2.65524	0.597378	19.2106	2.57227e-44	5.38341e-43	90.0781
chr7:150359111	-1.86585	1.18707	-19.2106	2.57234e-44	5.38355e-43	90.078
chr12:26846245	3.63012	-1.79506	19.2105	2.57276e-44	5.3844e-43	90.0779
chr13:112688781	-2.72768	-0.240549	-19.2105	2.57321e-44	5.38534e-43	90.0777
chr16:67961610	-3.48341	1.35732	-19.2105	2.57372e-44	5.38637e-43	90.0775
chr6:25281316	3.31049	-1.54329	19.2105	2.57372e-44	5.38637e-43	90.0775
chr22:26887570	3.39988	-1.21628	19.2105	2.57378e-44	5.38649e-43	90.0775
chr3:151827960	2.00122	1.46744	19.2105	2.57387e-44	5.38664e-43	90.0774
chr11:130189978	-2.98549	0.817622	-19.2104	2.5745e-44	5.38795e-43	90.0772
chr10:22715159	1.95402	0.332134	19.2104	2.57458e-44	5.3881e-43	90.0772
chr12:55935538	2.92537	-0.200732	19.2104	2.5752e-44	5.38937e-43	90.0769
chr5:90557455	2.65098	-1.60963	19.2104	2.57528e-44	5.38953e-43	90.0769
chr1:24535114	-2.69024	-0.431951	-19.2104	2.57545e-44	5.38988e-43	90.0768
chr22:39994169	-2.55683	-1.10378	-19.2103	2.57603e-44	5.39108e-43	90.0766
chr2:73418436	2.85878	-1.28524	19.2103	2.57616e-44	5.39133e-43	90.0766
chr7:128351201	1.78098	-0.634756	19.2103	2.57647e-44	5.39195e-43	90.0764
chr2:109517500	-2.85561	2.12951	-19.2103	2.57676e-44	5.39254e-43	90.0763
chr1:19367289	-3.72976	1.67585	-19.2103	2.57676e-44	5.39254e-43	90.0763
chr2:183079170	-2.44524	-1.15104	-19.2103	2.57683e-44	5.39267e-43	90.0763
chr2:60352596	-3.26634	1.29268	-19.2103	2.57704e-44	5.39309e-43	90.0762
chr3:9947370	3.71634	-1.74061	19.2102	2.57852e-44	5.39618e-43	90.0756
chr17:3558320	2.26963	2.17079	19.2101	2.57933e-44	5.39784e-43	90.0753
chr21:39182277	1.95049	-2.32805	19.2101	2.57941e-44	5.398e-43	90.0753
chr2:222301975	3.84537	-1.89744	19.2101	2.57947e-44	5.39812e-43	90.0753
chrX:642497	-2.535	-2.48713	-19.2101	2.58001e-44	5.39922e-43	90.0751
chr12:58913692	-3.28317	1.54134	-19.21	2.58028e-44	5.39976e-43	90.075
chr7:34321363	2.15024	-3.0811	19.21	2.58088e-44	5.40102e-43	90.0747
chr14:61812411	2.37695	-1.90116	19.21	2.58095e-44	5.40114e-43	90.0747
chr15:58552341	3.55415	-1.69683	19.21	2.58103e-44	5.40129e-43	90.0747
chr17:77320283	3.53902	-2.09195	19.21	2.58147e-44	5.40219e-43	90.0745
chr3:187196931	-3.77463	1.69183	-19.21	2.58172e-44	5.40269e-43	90.0744
chr10:101030191	-1.95878	1.42366	-19.2099	2.58244e-44	5.4042e-43	90.0741
chr16:86578715	2.88134	-2.88884	19.2099	2.58254e-44	5.40439e-43	90.0741
chr1:40899047	3.31866	-1.20177	19.2099	2.58271e-44	5.40473e-43	90.074
chr1:201457162	3.04512	-2.01866	19.2099	2.58276e-44	5.40482e-43	90.074
chr10:26438020	3.00415	-2.305	19.2098	2.58377e-44	5.40692e-43	90.0736
chr8:63470054	-2.66476	0.537134	-19.2098	2.58385e-44	5.40707e-43	90.0736
chr1:3188537	-2.97524	1.56713	-19.2098	2.58397e-44	5.40729e-43	90.0735
chr12:6362224	3.7389	0.133476	19.2097	2.58491e-44	5.40925e-43	90.0732
chr15:77181076	-2.39732	0.90878	-19.2097	2.58538e-44	5.41021e-43	90.073
chr8:10975528	-2.28159	0.12128	-19.2097	2.5854e-44	5.41024e-43	90.073
chr18:1392151	2.25159	0.164939	19.2097	2.58571e-44	5.41088e-43	90.0729
chr7:96993688	3.2328	-1.30299	19.2097	2.58618e-44	5.41183e-43	90.0727
chr2:237673351	-1.99646	-3.45238	-19.2096	2.58643e-44	5.41234e-43	90.0726
chr10:29113677	2.75646	-0.166768	19.2096	2.58673e-44	5.41295e-43	90.0725
chr19:45767086	3.24988	-0.877378	19.2096	2.58747e-44	5.41449e-43	90.0722
chr7:138773938	3.35732	-0.737073	19.2096	2.58759e-44	5.41472e-43	90.0721
chr2:217604709	2.56146	-2.00341	19.2095	2.58857e-44	5.41677e-43	90.0717
chr1:38309194	2.62329	-0.878354	19.2095	2.58906e-44	5.41776e-43	90.0716
chr14:56817752	3.62976	-1.94366	19.2095	2.58928e-44	5.41822e-43	90.0715
chr8:124538188	1.89146	-0.936341	19.2093	2.59127e-44	5.42236e-43	90.0707
chr7:98241625	2.23268	-0.758659	19.2093	2.59157e-44	5.42296e-43	90.0706
chr18:12288842	2.03146	-3.09585	19.2093	2.59181e-44	5.42347e-43	90.0705
chr5:107632058	1.90415	1.54512	19.2093	2.59208e-44	5.42401e-43	90.0704
chr17:82893600	-2.18805	2.44988	-19.2093	2.59233e-44	5.42451e-43	90.0703
chr7:1548824	1.96341	1.40768	19.2092	2.59308e-44	5.42608e-43	90.07
chr7:2412260	-3.96573	1.71555	-19.2092	2.59321e-44	5.42632e-43	90.07
chr9:75911031	2.00402	2.07116	19.2092	2.59359e-44	5.4271e-43	90.0698
chr11:19715366	2.99683	-0.290854	19.2092	2.5937e-44	5.42731e-43	90.0698
chr11:120555848	1.8278	2.22122	19.2092	2.59385e-44	5.4276e-43	90.0697
chr16:31118443	2.04659	-2.01659	19.2092	2.59413e-44	5.42819e-43	90.0696
chr13:50437564	2.24244	1.95732	19.2091	2.59522e-44	5.43045e-43	90.0692
chr11:103326427	1.8839	0.665122	19.2091	2.5956e-44	5.43122e-43	90.069
chr17:64965097	-3.58683	1.52683	-19.2091	2.59569e-44	5.43141e-43	90.069
chr2:233469729	-2.39976	2.84963	-19.209	2.59599e-44	5.43201e-43	90.0689
chr16:2163674	3.49634	-1.21646	19.209	2.59613e-44	5.43228e-43	90.0688
chr14:104980301	3.71707	-1.72488	19.209	2.59673e-44	5.43353e-43	90.0686
chr6:45830645	3.27561	-2.05195	19.209	2.59674e-44	5.43353e-43	90.0686
chr7:138299319	-2.81098	0.765488	-19.209	2.59702e-44	5.4341e-43	90.0685
chr15:39594148	2.74317	1.80598	19.209	2.59729e-44	5.43464e-43	90.0684
chr17:66448414	-3.45902	1.58878	-19.209	2.59735e-44	5.43476e-43	90.0684
chr7:101713	2.55195	0.960976	19.2089	2.59778e-44	5.43565e-43	90.0682
chr2:113198969	2.52329	-3.02957	19.2089	2.59836e-44	5.43685e-43	90.068
chr17:80510055	1.95537	0.107805	19.2088	2.59899e-44	5.43814e-43	90.0677
chr6:168692409	1.78122	2.05951	19.2088	2.59913e-44	5.43842e-43	90.0677
chr12:51820163	-3.25659	0.092439	-19.2088	2.59988e-44	5.43998e-43	90.0674
chr10:123379357	1.91939	0.786037	19.2088	2.60043e-44	5.4411e-43	90.0672
chr1:110849899	2.13085	0.906646	19.2087	2.60075e-44	5.44177e-43	90.067
chr2:160492269	3.45268	-1.8472	19.2087	2.60115e-44	5.44258e-43	90.0669
chr10:62037019	2.12854	2.07671	19.2087	2.60156e-44	5.44342e-43	90.0667
chr7:135171901	2.86268	-1.23268	19.2087	2.60178e-44	5.44387e-43	90.0667
chr18:45785452	-2.22451	1.61555	-19.2087	2.60198e-44	5.44426e-43	90.0666
chr5:77849480	1.81354	2.25128	19.2086	2.60247e-44	5.44528e-43	90.0664
chr2:75456937	1.88159	1.76226	19.2086	2.60273e-44	5.4458e-43	90.0663
chr2:23670355	-3.72366	1.41744	-19.2086	2.60274e-44	5.4458e-43	90.0663
chr3:133438174	2.55695	-2.75201	19.2086	2.60359e-44	5.44757e-43	90.066
chr5:138876220	-2.74756	2.43707	-19.2085	2.60495e-44	5.45039e-43	90.0654
chr9:137612694	2.67317	0.0642683	19.2085	2.60514e-44	5.45077e-43	90.0654
chr9:86796081	2.6628	-2.00396	19.2084	2.60569e-44	5.45191e-43	90.0652
chr13:61466570	2.32415	0.414024	19.2084	2.60574e-44	5.45201e-43	90.0651
chr17:48026240	2.56159	-2.00104	19.2084	2.60581e-44	5.45213e-43	90.0651
chr2:241562375	3.52415	-1.4422	19.2084	2.60592e-44	5.45235e-43	90.0651
chr6:36270050	-2.70098	0.546707	-19.2084	2.60609e-44	5.45268e-43	90.065
chr16:89153377	-2.09439	1.63049	-19.2084	2.60682e-44	5.45419e-43	90.0647
chr11:68368590	2.17939	2.16701	19.2083	2.60698e-44	5.45451e-43	90.0647
chr1:162613453	-2.70634	0.974024	-19.2083	2.60716e-44	5.45488e-43	90.0646
chr1:2477096	1.84963	1.41957	19.2083	2.60761e-44	5.45579e-43	90.0644
chr5:137889820	2.10695	1.85738	19.2083	2.60764e-44	5.45585e-43	90.0644
chr17:1186925	1.97817	2.41262	19.2082	2.60849e-44	5.45761e-43	90.0641
chr5:2278930	2.7472	1.3147	19.2082	2.60858e-44	5.45778e-43	90.064
chr1:11133032	2.35305	1.11738	19.2082	2.60891e-44	5.45845e-43	90.0639
chr5:172887210	3.37439	-1.90768	19.2082	2.60915e-44	5.45895e-43	90.0638
chr19:7494923	-2.5272	-0.668476	-19.2082	2.60995e-44	5.4606e-43	90.0635
chr2:26704824	1.74171	2.22317	19.2081	2.61007e-44	5.46084e-43	90.0635
chr14:61472174	2.84817	-2.73396	19.2081	2.61025e-44	5.4612e-43	90.0634
chr17:45114325	2.08805	1.31707	19.2081	2.61037e-44	5.46142e-43	90.0634
chr21:46146898	3.56341	-1.74268	19.2081	2.61075e-44	5.46221e-43	90.0632
chr6:169780666	-3.19415	2.04622	-19.2081	2.6108e-44	5.46229e-43	90.0632
chr15:71280835	2.26244	1.80268	19.2081	2.61086e-44	5.4624e-43	90.0632
chr8:69836195	1.95463	2.0539	19.208	2.61168e-44	5.46409e-43	90.0629
chr16:87457991	2.2122	0.815488	19.2079	2.61332e-44	5.46752e-43	90.0622
chr11:60852131	2.5911	1.18591	19.2079	2.61396e-44	5.46884e-43	90.062
chr16:2386191	1.9772	2.04323	19.2079	2.61399e-44	5.46888e-43	90.062
chr17:57253523	2.03049	1.61061	19.2078	2.61527e-44	5.47154e-43	90.0615
chr9:126620654	3.06195	-0.957317	19.2078	2.61606e-44	5.47319e-43	90.0612
chr16:70702080	-3.35561	1.59	-19.2077	2.6164e-44	5.47387e-43	90.0611
chr6:589335	4.55878	0.924268	19.2077	2.6165e-44	5.47407e-43	90.061
chr2:43319494	1.99232	1.6986	19.2077	2.61683e-44	5.47475e-43	90.0609
chr10:99330722	2.30573	-1.86811	19.2077	2.61691e-44	5.47491e-43	90.0609
chr2:105373808	-3.66305	1.62494	-19.2076	2.61794e-44	5.47703e-43	90.0605
chr17:64171166	3.22293	-1.48878	19.2076	2.61823e-44	5.47762e-43	90.0604
chr5:98639467	3.44037	0.00823171	19.2076	2.61824e-44	5.47762e-43	90.0603
chr14:90443927	3.23561	-1.30012	19.2076	2.61839e-44	5.47793e-43	90.0603
chr5:140107190	2.05402	-3.21177	19.2076	2.61869e-44	5.47853e-43	90.0602
chr16:67084779	-3.32305	2.16774	-19.2076	2.6189e-44	5.47897e-43	90.0601
chr13:20406019	3.34756	-1.4611	19.2076	2.61927e-44	5.47971e-43	90.06
chr22:49777106	-2.40671	2.15177	-19.2076	2.61935e-44	5.47987e-43	90.0599
chr6:1620572	3.54878	-0.990976	19.2075	2.61952e-44	5.4802e-43	90.0599
chr8:143975901	2.0422	-3.62402	19.2075	2.61982e-44	5.48082e-43	90.0597
chr12:52516357	3.31549	-1.68226	19.2074	2.62126e-44	5.48381e-43	90.0592
chr7:2168721	2.47427	1.32165	19.2074	2.6214e-44	5.4841e-43	90.0591
chr2:232365746	2.42305	-2.0247	19.2074	2.62219e-44	5.48572e-43	90.0588
chr9:18821824	-3.74317	1.43463	-19.2074	2.62222e-44	5.48577e-43	90.0588
chr17:27598464	2.70366	1.27902	19.2074	2.62255e-44	5.48644e-43	90.0587
chr2:58865852	2.37024	1.4478	19.2073	2.62276e-44	5.48687e-43	90.0586
chr5:177099600	-1.94829	-0.273902	-19.2073	2.62292e-44	5.48718e-43	90.0586
chr4:145732413	2.19439	1.81866	19.2073	2.62348e-44	5.48835e-43	90.0583
chr10:29204182	2.65256	-0.764939	19.2072	2.6242e-44	5.48983e-43	90.0581
chr8:142728626	2.54293	-1.0428	19.2072	2.62435e-44	5.49014e-43	90.058
chr17:17815181	2.11817	1.32055	19.2072	2.62438e-44	5.49018e-43	90.058
chr21:41241747	-3.5761	1.72695	-19.2072	2.62556e-44	5.49263e-43	90.0576
chr8:98922595	-2.95012	1.97152	-19.2071	2.62595e-44	5.49344e-43	90.0574
chr13:92590645	2.67988	-0.656402	19.2071	2.62646e-44	5.49448e-43	90.0572
chr14:104247739	2.79415	0.811463	19.2071	2.62659e-44	5.49473e-43	90.0572
chr21:41360514	2.68439	-0.138415	19.2071	2.62687e-44	5.4953e-43	90.0571
chr6:142207598	2.25756	-0.962317	19.2071	2.62702e-44	5.49561e-43	90.057
chr17:8420592	1.73976	-2.04805	19.207	2.62768e-44	5.49697e-43	90.0567
chr10:132960367	2.72902	-0.685	19.207	2.6277e-44	5.49699e-43	90.0567
chr22:36368486	2.38683	-1.9322	19.207	2.62848e-44	5.4986e-43	90.0564
chr10:60186789	-2.79768	2.47701	-19.207	2.62886e-44	5.49938e-43	90.0563
chr4:73070511	1.80244	0.767317	19.2069	2.62898e-44	5.49962e-43	90.0563
chr7:71461220	1.98415	2.24439	19.2069	2.62904e-44	5.49972e-43	90.0562
chr13:31998418	3.3078	0.0921951	19.2069	2.62941e-44	5.50049e-43	90.0561
chr8:8318587	2.2339	1.78622	19.2069	2.62982e-44	5.50134e-43	90.0559
chr17:62807889	2.42037	-1.06921	19.2068	2.63124e-44	5.50428e-43	90.0554
chr2:26764861	1.93573	-2.75421	19.2068	2.63151e-44	5.50482e-43	90.0553
chr5:176583348	1.99159	0.957744	19.2068	2.63182e-44	5.50547e-43	90.0552
chr8:143950770	3.2278	-2.22183	19.2068	2.63208e-44	5.506e-43	90.0551
chr16:51149766	3.37232	-2.1586	19.2067	2.6323e-44	5.50643e-43	90.055
chr4:151956084	2.38927	1.6239	19.2067	2.63271e-44	5.50728e-43	90.0548
chr1:39105006	2.83366	-2.9911	19.2067	2.63305e-44	5.50797e-43	90.0547
chr11:64273528	-3.7128	1.3514	-19.2066	2.63498e-44	5.51198e-43	90.054
chr5:1565391	2.31402	1.85384	19.2066	2.63519e-44	5.51241e-43	90.0539
chr18:9782640	-3.05171	-0.196585	-19.2065	2.63546e-44	5.51295e-43	90.0538
chr3:11718469	2.25341	-2.46085	19.2065	2.63555e-44	5.51314e-43	90.0538
chr7:4725571	2.39902	-2.66744	19.2065	2.63619e-44	5.51444e-43	90.0535
chr6:3527209	3.46451	-1.64018	19.2065	2.63662e-44	5.51535e-43	90.0533
chr17:8911945	1.96268	2.36146	19.2065	2.63674e-44	5.51557e-43	90.0533
chr11:31799024	4.04073	-1.90049	19.2065	2.63684e-44	5.51576e-43	90.0533
chr17:27457483	2.29085	-2.16165	19.2065	2.63687e-44	5.51581e-43	90.0533
chr2:4882724	-3.55951	1.37439	-19.2064	2.63818e-44	5.51852e-43	90.0528
chr17:1896247	-2.66537	2.43232	-19.2064	2.6382e-44	5.51856e-43	90.0527
chr7:27179140	2.6372	-0.052378	19.2063	2.63913e-44	5.52049e-43	90.0524
chr2:237695049	3.52061	-2.01384	19.2062	2.64011e-44	5.52253e-43	90.052
chr17:28854484	2.08768	-2.53701	19.2062	2.64031e-44	5.52292e-43	90.0519
chr18:31510226	2.53939	1.6847	19.2062	2.64074e-44	5.5238e-43	90.0518
chr1:46550343	2.4761	-0.557561	19.2062	2.6409e-44	5.52412e-43	90.0517
chr11:34356146	2.10439	1.2511	19.2062	2.64112e-44	5.52456e-43	90.0516
chr11:74018809	-2.81073	1.79195	-19.2062	2.64135e-44	5.52504e-43	90.0516
chr1:12450568	-3.70768	1.23738	-19.2062	2.64155e-44	5.52542e-43	90.0515
chr17:14745285	3.40268	-1.445	19.2061	2.64204e-44	5.52645e-43	90.0513
chr10:128127554	1.71768	2.34628	19.2061	2.64206e-44	5.52646e-43	90.0513
chr7:100794277	2.87585	-1.38171	19.2061	2.64313e-44	5.52869e-43	90.0509
chr2:95306212	-3.90488	1.63293	-19.2061	2.64314e-44	5.52869e-43	90.0509
chr1:62327546	1.98963	1.8964	19.206	2.64362e-44	5.52968e-43	90.0507
chr15:85772868	-3.49927	1.28695	-19.2059	2.64534e-44	5.53327e-43	90.05
chr5:179679402	2.59354	-1.64957	19.2059	2.64583e-44	5.53426e-43	90.0499
chr1:1074043	3.57744	-1.27494	19.2059	2.64606e-44	5.53473e-43	90.0498
chr13:20400981	2.75244	-0.211829	19.2059	2.64631e-44	5.53524e-43	90.0497
chr10:3096228	2.29146	1.06683	19.2059	2.64644e-44	5.53549e-43	90.0496
chr10:14532784	4.51927	-0.447683	19.2058	2.64786e-44	5.53844e-43	90.0491
chr21:43703064	-1.90439	-2.3478	-19.2057	2.6485e-44	5.53977e-43	90.0489
chr5:151211180	3.34549	-2.33274	19.2057	2.6489e-44	5.54058e-43	90.0487
chr16:2156890	1.75512	-0.50061	19.2057	2.64926e-44	5.54132e-43	90.0486
chr14:104688500	3.73012	-2.01689	19.2057	2.64946e-44	5.54173e-43	90.0485
chr22:35066047	2.16866	-0.575427	19.2056	2.65016e-44	5.54317e-43	90.0482
chr1:855911	2.08756	1.4889	19.2056	2.65056e-44	5.54399e-43	90.0481
chr13:113560165	2.72951	2.11622	19.2056	2.65057e-44	5.544e-43	90.0481
chr6:150876820	-3.76646	1.50091	-19.2055	2.65176e-44	5.54648e-43	90.0476
chr1:46491797	3.51976	-1.61146	19.2055	2.65178e-44	5.5465e-43	90.0476
chr9:133238340	1.95585	1.10854	19.2055	2.65205e-44	5.54704e-43	90.0475
chr17:7855684	3.0389	-2.22628	19.2055	2.65274e-44	5.54848e-43	90.0472
chr10:97713177	3.49012	-2.30201	19.2054	2.65294e-44	5.54888e-43	90.0472
chr3:148999087	-2.50134	-0.794329	-19.2054	2.65336e-44	5.54974e-43	90.047
chr6:157875180	-1.80841	2.29774	-19.2054	2.65362e-44	5.55025e-43	90.0469
chr2:239291427	-3.19732	1.88341	-19.2053	2.6546e-44	5.55229e-43	90.0466
chr10:80965465	-2.97098	0.539024	-19.2053	2.65474e-44	5.55256e-43	90.0465
chrX:19741287	2.39268	0.790854	19.2053	2.65602e-44	5.55523e-43	90.046
chr9:969784	3.08878	-2.0672	19.2052	2.65619e-44	5.55557e-43	90.046
chr9:134357808	2.7172	-2.3175	19.2052	2.65627e-44	5.55571e-43	90.0459
chr1:18717164	2.62439	-3.07317	19.2052	2.65664e-44	5.55647e-43	90.0458
chr8:66540487	-2.13841	-0.554451	-19.2052	2.65706e-44	5.55734e-43	90.0456
chr19:45022163	2.51024	0.593537	19.2052	2.65751e-44	5.55827e-43	90.0455
chr7:156497811	3.10671	0.0331098	19.2051	2.65771e-44	5.55866e-43	90.0454
chr12:124632861	3.12427	-1.57006	19.2051	2.65773e-44	5.55869e-43	90.0454
chr9:131098071	2.27183	2.25774	19.205	2.65973e-44	5.56286e-43	90.0446
chr2:193509	3.10768	-1.05274	19.205	2.6606e-44	5.56466e-43	90.0443
chr16:55330978	3.13695	-2.50738	19.205	2.66062e-44	5.56468e-43	90.0443
chr10:5534411	-3.35378	1.16055	-19.205	2.66076e-44	5.56496e-43	90.0442
chr16:29154716	-3.07927	2.27256	-19.2049	2.66124e-44	5.56594e-43	90.0441
chr22:24499115	1.89695	2.26677	19.2049	2.66128e-44	5.56601e-43	90.044
chr5:76791265	2.28951	-0.502195	19.2049	2.66129e-44	5.56602e-43	90.044
chr12:9312936	-3.18963	2.01774	-19.2049	2.66138e-44	5.5662e-43	90.044
chr3:183820227	2.03561	0.525854	19.2049	2.66166e-44	5.56676e-43	90.0439
chr21:33030564	2.99463	-0.629146	19.2049	2.66187e-44	5.56719e-43	90.0438
chr2:196278547	2.02085	2.50055	19.2049	2.66197e-44	5.56738e-43	90.0438
chr2:7510623	2.57549	0.219573	19.2049	2.6621e-44	5.56762e-43	90.0437
chr11:64630455	3.03207	-0.834573	19.2048	2.66258e-44	5.56862e-43	90.0435
chr20:19935150	-3.88305	1.17872	-19.2048	2.66259e-44	5.56863e-43	90.0435
chr22:39473359	3.64378	-1.86628	19.2048	2.66277e-44	5.56898e-43	90.0435
chr4:1205368	2.02049	1.55878	19.2048	2.66346e-44	5.57041e-43	90.0432
chr9:129451958	1.94524	2.08189	19.2047	2.66433e-44	5.57222e-43	90.0429
chr4:75631170	2.53207	-0.972744	19.2047	2.66437e-44	5.57227e-43	90.0429
chr12:132399067	-2.51598	1.30799	-19.2047	2.66503e-44	5.57364e-43	90.0426
chr11:65454507	2.51915	-0.793232	19.2047	2.66504e-44	5.57364e-43	90.0426
chr6:149456851	2.56951	0.794268	19.2046	2.66574e-44	5.5751e-43	90.0424
chr17:29710380	-3.16549	-1.25177	-19.2046	2.66576e-44	5.57512e-43	90.0424
chr12:131897106	-3.22293	1.02402	-19.2046	2.66601e-44	5.57562e-43	90.0423
chr6:3749894	3.46476	-1.49689	19.2046	2.66614e-44	5.57588e-43	90.0422
chr19:11362548	2.76293	1.225	19.2046	2.66638e-44	5.57635e-43	90.0421
chr7:30403668	2.69585	-0.804268	19.2045	2.66778e-44	5.57927e-43	90.0416
chr19:6238778	-2.94244	1.7139	-19.2045	2.66819e-44	5.58011e-43	90.0414
chr16:54281912	3.35707	-2.26305	19.2045	2.66853e-44	5.58081e-43	90.0413
chr4:73702862	-3.315	1.7347	-19.2045	2.66856e-44	5.58087e-43	90.0413
chr19:44911485	1.94134	-2.91018	19.2044	2.66918e-44	5.58214e-43	90.0411
chr10:23359854	1.98305	0.924085	19.2044	2.66928e-44	5.58234e-43	90.041
chr7:102424670	-1.91573	1.98372	-19.2044	2.66932e-44	5.58239e-43	90.041
chr3:72517640	-2.74415	1.89488	-19.2044	2.66944e-44	5.58262e-43	90.041
chr17:17515443	2.14756	0.92439	19.2044	2.66957e-44	5.58289e-43	90.0409
chr16:2967607	2.30854	-0.636341	19.2044	2.66978e-44	5.58332e-43	90.0408
chr17:66448381	-3.37098	1.7211	-19.2044	2.66994e-44	5.58363e-43	90.0408
chr16:88186501	2.27049	1.70488	19.2044	2.66996e-44	5.58365e-43	90.0408
chr12:11753309	-2.5828	-0.957622	-19.2044	2.67054e-44	5.58484e-43	90.0406
chr7:1824872	2.93	0.128659	19.2043	2.67065e-44	5.58506e-43	90.0405
chr1:13514303	2.13268	-1.37415	19.2043	2.67105e-44	5.58588e-43	90.0404
chr7:1297077	-2.1972	0.385549	-19.2042	2.67235e-44	5.58858e-43	90.0399
chr6:166691194	3.26	-1.78146	19.2042	2.67308e-44	5.59008e-43	90.0396
chr5:156445594	2.16671	1.8686	19.2042	2.67316e-44	5.59024e-43	90.0396
chr9:136979043	2.15171	-0.63622	19.2042	2.67319e-44	5.59028e-43	90.0396
chr2:63052293	-3.08805	-1.8989	-19.2042	2.67341e-44	5.59073e-43	90.0395
chr14:104656092	2.20329	1.7225	19.2042	2.67354e-44	5.591e-43	90.0394
chr1:184025079	-3.56756	1.54463	-19.2041	2.67392e-44	5.59176e-43	90.0393
chr4:54500067	4.33976	-0.789024	19.2041	2.67404e-44	5.592e-43	90.0393
chr1:5746843	-2.16183	0.168841	-19.2041	2.67441e-44	5.59276e-43	90.0391
chr1:43946001	-1.94439	-2.78244	-19.2041	2.67486e-44	5.59369e-43	90.0389
chr13:97338879	2.25476	2.5397	19.2041	2.67495e-44	5.59386e-43	90.0389
chr1:183517752	-3.55634	1.68976	-19.2041	2.67511e-44	5.59417e-43	90.0389
chr11:78076801	-2.22268	1.27963	-19.2041	2.67515e-44	5.59423e-43	90.0388
chr12:93784675	1.98927	-2.9739	19.2041	2.67541e-44	5.59476e-43	90.0387
chr12:47808151	2.75793	-2.62591	19.204	2.67577e-44	5.5955e-43	90.0386
chr7:155997027	-3.14	-1.82232	-19.204	2.67591e-44	5.59578e-43	90.0386
chr1:20175155	-2.33732	-1.82366	-19.204	2.67624e-44	5.59645e-43	90.0384
chr8:2137337	3.12037	1.42311	19.204	2.67637e-44	5.5967e-43	90.0384
chr19:31352098	3.90037	-1.5597	19.204	2.67694e-44	5.59788e-43	90.0382
chr5:169707017	1.84463	2.26878	19.2039	2.67771e-44	5.59946e-43	90.0379
chr3:195119636	3.31305	-1.0925	19.2039	2.67803e-44	5.60013e-43	90.0378
chr15:100901086	1.88927	1.59085	19.2038	2.67916e-44	5.60247e-43	90.0373
chr18:76689269	-3.00122	0.0690244	-19.2038	2.67972e-44	5.60363e-43	90.0371
chr8:120124297	3.20146	-1.10951	19.2038	2.67995e-44	5.6041e-43	90.037
chr7:137991137	3.25744	-1.51811	19.2037	2.68038e-44	5.60496e-43	90.0369
chr3:35636508	1.89476	1.52165	19.2037	2.68049e-44	5.60519e-43	90.0368
chr5:111072914	2.13085	-1.88262	19.2037	2.68062e-44	5.60544e-43	90.0368
chr5:135545101	3.41963	-1.25811	19.2037	2.68073e-44	5.60565e-43	90.0368
chr21:36202405	-2.9922	0.490732	-19.2037	2.68125e-44	5.60673e-43	90.0366
chr1:7673092	-2.28927	0.037561	-19.2036	2.68247e-44	5.60926e-43	90.0361
chr1:145233389	2.08232	-0.298841	19.2036	2.68255e-44	5.6094e-43	90.0361
chr14:24316488	3.36732	-1.72878	19.2036	2.68258e-44	5.60945e-43	90.0361
chr9:125889364	2.69659	-2.04122	19.2036	2.68274e-44	5.60976e-43	90.036
chr14:63510603	-3.19793	0.619207	-19.2036	2.6831e-44	5.61052e-43	90.0359
chr3:151769404	-2.99171	1.07232	-19.2036	2.68345e-44	5.61121e-43	90.0357
chr1:237918385	1.97963	2.1125	19.2036	2.68348e-44	5.61126e-43	90.0357
chr20:48634765	1.72159	1.82116	19.2035	2.68375e-44	5.61182e-43	90.0356
chr2:1795729	3.12598	-1.25213	19.2035	2.68405e-44	5.61242e-43	90.0355
chr17:8003821	4.12012	-1.33055	19.2034	2.68535e-44	5.61513e-43	90.035
chr3:173583697	1.79415	2.06037	19.2034	2.68537e-44	5.61515e-43	90.035
chr1:156298745	1.75707	2.66402	19.2034	2.68575e-44	5.61593e-43	90.0349
chr7:101818965	2.49268	-1.97317	19.2034	2.6864e-44	5.61727e-43	90.0346
chr7:150954918	1.83	2.55305	19.2034	2.68645e-44	5.61735e-43	90.0346
chr9:136821857	2.93268	-1.61366	19.2034	2.68661e-44	5.61768e-43	90.0346
chr13:22199485	-2.83768	1.53433	-19.2033	2.68752e-44	5.61957e-43	90.0342
chr8:47512627	3.55476	-1.52518	19.2033	2.68759e-44	5.6197e-43	90.0342
chr11:61496492	2.17817	1.08591	19.2033	2.6876e-44	5.6197e-43	90.0342
chr13:67225779	3.4039	-0.770122	19.2033	2.68764e-44	5.61976e-43	90.0342
chr11:31799263	3.46378	-2.35409	19.2033	2.68816e-44	5.62083e-43	90.034
chr13:35512838	-2.90317	0.132683	-19.2033	2.68817e-44	5.62083e-43	90.034
chr10:69320649	1.81134	1.01226	19.2032	2.68889e-44	5.62233e-43	90.0337
chr18:77120323	2.03805	2.35817	19.2032	2.68946e-44	5.62349e-43	90.0335
chr9:109498905	2.50427	-2.98604	19.2032	2.68971e-44	5.624e-43	90.0334
chr12:116495384	3.28939	-0.902256	19.2032	2.68985e-44	5.62429e-43	90.0334
chr17:21209974	-2.91256	2.1047	-19.2031	2.6901e-44	5.62479e-43	90.0333
chr18:12653240	2.0072	-1.37274	19.2031	2.69013e-44	5.62485e-43	90.0332
chr11:69152997	2.69427	-1.43055	19.2031	2.69039e-44	5.62535e-43	90.0332
chr2:239048379	-3.85854	1.7078	-19.203	2.69169e-44	5.62806e-43	90.0327
chr2:230759473	2.54037	0.0753049	19.203	2.69221e-44	5.62913e-43	90.0325
chr3:195094763	2.33207	0.840427	19.203	2.69242e-44	5.62956e-43	90.0324
chr2:218873628	-3.06024	-0.454024	-19.203	2.69249e-44	5.62968e-43	90.0324
chr4:10093742	3.65488	-2.49012	19.203	2.69268e-44	5.63006e-43	90.0323
chr3:89165929	2.11854	1.71634	19.203	2.69292e-44	5.63055e-43	90.0322
chr14:75280244	3.32963	-2.13848	19.203	2.69299e-44	5.63069e-43	90.0322
chr9:137459986	1.81549	1.07091	19.2029	2.69344e-44	5.63159e-43	90.032
chr19:31353063	3.14061	-2.03165	19.2029	2.69376e-44	5.63225e-43	90.0319
chr8:11393254	2.05341	1.13573	19.2029	2.69397e-44	5.63269e-43	90.0318
chr3:169666743	4.0922	-1.91585	19.2029	2.69416e-44	5.63307e-43	90.0318
chr11:31824866	3.52585	-2.08988	19.2028	2.69594e-44	5.63677e-43	90.0311
chr16:87696950	-2.53366	2.33085	-19.2027	2.69663e-44	5.63819e-43	90.0308
chr10:96384681	3.41549	-1.25823	19.2027	2.69666e-44	5.63824e-43	90.0308
chr8:26661869	1.91195	-2.94817	19.2027	2.69712e-44	5.63919e-43	90.0307
chr2:239192685	-2.66122	1.515	-19.2027	2.69809e-44	5.64119e-43	90.0303
chr12:39626197	1.86061	2.91177	19.2026	2.6982e-44	5.64141e-43	90.0303
chr1:207869635	3.09037	-1.07457	19.2026	2.69925e-44	5.64359e-43	90.0299
chr15:76376079	2.02232	2.32384	19.2025	2.70129e-44	5.64784e-43	90.0291
chr2:3196058	-3.15488	0.980122	-19.2025	2.70133e-44	5.6479e-43	90.0291
chr14:56817351	2.74805	-2.57073	19.2024	2.70156e-44	5.64836e-43	90.029
chr4:57090236	-2.9922	0.784756	-19.2024	2.70157e-44	5.64836e-43	90.029
chr3:192928871	-2.62854	1.90854	-19.2024	2.70189e-44	5.64902e-43	90.0289
chr14:69571874	3.44378	-2.8714	19.2024	2.70219e-44	5.64963e-43	90.0288
chr20:47727690	-3.64744	0.634939	-19.2024	2.70221e-44	5.64964e-43	90.0288
chr17:8003847	3.935	-1.0964	19.2024	2.70241e-44	5.65006e-43	90.0287
chr19:58368723	2.48768	2.1114	19.2024	2.70244e-44	5.65009e-43	90.0287
chr7:794998	3.04854	1.08439	19.2024	2.70249e-44	5.65019e-43	90.0287
chr10:4475054	2.29366	-1.97671	19.2024	2.70253e-44	5.65026e-43	90.0286
chr2:222304277	3.35732	-2.06146	19.2024	2.70257e-44	5.65032e-43	90.0286
chr16:1366110	-2.89378	0.418476	-19.2024	2.70262e-44	5.65041e-43	90.0286
chr11:76860490	-2.79549	1.5586	-19.2024	2.70266e-44	5.65047e-43	90.0286
chr19:40810695	2.8372	-2.98799	19.2024	2.70273e-44	5.6506e-43	90.0286
chr10:12603283	2.37878	-1.54829	19.2024	2.70275e-44	5.65064e-43	90.0286
chr19:45440606	2.01841	1.08762	19.2023	2.70311e-44	5.65137e-43	90.0284
chr20:57260125	-2.14707	-0.135488	-19.2023	2.70387e-44	5.65294e-43	90.0282
chr7:77635944	-3.0328	1.76823	-19.2023	2.70412e-44	5.65342e-43	90.0281
chr3:131561791	-2.62854	-0.625244	-19.2023	2.70412e-44	5.65342e-43	90.0281
chr1:15734912	3.37317	-0.602683	19.2023	2.70417e-44	5.6535e-43	90.028
chr17:65826719	2.27159	0.799695	19.2022	2.70482e-44	5.65485e-43	90.0278
chr22:39362793	2.51878	0.853415	19.2022	2.70491e-44	5.65503e-43	90.0278
chr6:2509945	-3.26732	1.60049	-19.2022	2.70504e-44	5.65529e-43	90.0277
chr11:70169888	-2.57976	1.22232	-19.2022	2.7055e-44	5.65623e-43	90.0275
chr2:152466220	2.51549	0.762866	19.2022	2.70564e-44	5.65649e-43	90.0275
chr2:202774297	2.61439	1.07293	19.2022	2.70567e-44	5.65655e-43	90.0275
chr11:133950952	-2.13805	0.692073	-19.2022	2.70595e-44	5.65711e-43	90.0274
chr8:17605551	-2.02305	2.21238	-19.2022	2.70595e-44	5.65711e-43	90.0274
chr6:1575079	1.87207	1.82677	19.2022	2.70627e-44	5.65776e-43	90.0273
chr10:93061212	2.93134	-2.0914	19.2021	2.70641e-44	5.65802e-43	90.0272
chr3:183259090	-2.34598	2.18152	-19.2021	2.70645e-44	5.65809e-43	90.0272
chr20:44448974	1.76293	1.21183	19.2021	2.70677e-44	5.65873e-43	90.0271
chr18:69980818	-3.03451	0.802012	-19.2021	2.7069e-44	5.65901e-43	90.027
chr6:33512587	2.44915	-1.0464	19.2021	2.70711e-44	5.65943e-43	90.027
chr16:83976953	2.50476	0.0846951	19.2021	2.70728e-44	5.65977e-43	90.0269
chr7:120371114	2.02573	1.10604	19.2021	2.70792e-44	5.66107e-43	90.0267
chr16:87948308	-3.05402	0.225061	-19.202	2.70869e-44	5.66267e-43	90.0264
chr19:2191170	1.87061	2.27848	19.202	2.70873e-44	5.66273e-43	90.0264
chr2:249902	3.7689	-0.789573	19.202	2.70911e-44	5.66351e-43	90.0262
chr2:181657559	2.53232	0.749939	19.202	2.70912e-44	5.66351e-43	90.0262
chr22:43171073	-3.21024	1.75146	-19.202	2.70912e-44	5.66351e-43	90.0262
chr15:98754590	-2.62878	-0.790732	-19.202	2.70914e-44	5.66353e-43	90.0262
chr15:77994382	3.96463	-1.47244	19.202	2.70939e-44	5.66404e-43	90.0261
chr2:240623151	-3.35207	0.143963	-19.2019	2.71013e-44	5.66557e-43	90.0258
chr7:73975245	2.2028	1.33982	19.2019	2.71042e-44	5.66616e-43	90.0257
chr14:71118690	2.50524	2.16152	19.2019	2.71121e-44	5.66778e-43	90.0254
chr2:120577267	2.98659	-1.3861	19.2018	2.71147e-44	5.66831e-43	90.0253
chr10:7576472	-2.01146	2.5828	-19.2018	2.71179e-44	5.66897e-43	90.0252
chr17:42566749	3.06951	-1.82707	19.2017	2.71293e-44	5.67134e-43	90.0248
chr17:77280532	2.57707	-1.55524	19.2017	2.71308e-44	5.67163e-43	90.0248
chr7:121307375	2.36549	-0.909329	19.2017	2.71315e-44	5.67177e-43	90.0247
chr3:141095072	-3.1539	0.745854	-19.2017	2.71372e-44	5.67293e-43	90.0245
chr13:30372587	-2.49037	1.62957	-19.2017	2.7138e-44	5.67309e-43	90.0245
chr8:129826635	2.44927	1.37817	19.2017	2.71416e-44	5.67382e-43	90.0244
chr17:81277608	-3.79098	1.29768	-19.2016	2.71499e-44	5.67555e-43	90.024
chrX:20145677	-2.80256	0.843476	-19.2016	2.71511e-44	5.67577e-43	90.024
chr1:970493	-1.74561	-0.776098	-19.2016	2.71539e-44	5.67634e-43	90.0239
chr9:121884019	2.54537	-1.48988	19.2016	2.71574e-44	5.67706e-43	90.0238
chr3:133843867	2.28646	2.38116	19.2016	2.71578e-44	5.67711e-43	90.0238
chr14:36656427	2.61549	-3.14506	19.2015	2.71692e-44	5.67949e-43	90.0233
chr3:40073514	2.32927	0.561829	19.2015	2.71738e-44	5.68043e-43	90.0232
chr10:86942646	3.36646	-0.673963	19.2014	2.71784e-44	5.68138e-43	90.023
chr4:13534106	2.16329	-1.89104	19.2014	2.71863e-44	5.68302e-43	90.0227
chr5:35427642	-2.86354	1.93799	-19.2014	2.71865e-44	5.68304e-43	90.0227
chr1:27351045	2.97573	-1.67616	19.2014	2.71941e-44	5.6846e-43	90.0224
chr1:153526483	-3.38354	0.31628	-19.2013	2.71959e-44	5.68496e-43	90.0224
chr12:123268485	-3.51134	1.2653	-19.2013	2.7202e-44	5.68623e-43	90.0221
chr1:236016455	2.18793	2.04787	19.2013	2.72025e-44	5.68632e-43	90.0221
chr1:35573972	3.3389	-1.95445	19.2013	2.72066e-44	5.68714e-43	90.022
chr10:77456547	2.25012	0.820061	19.2013	2.72099e-44	5.68782e-43	90.0218
chr10:117736870	1.87524	0.138354	19.2012	2.72117e-44	5.68819e-43	90.0218
chr4:152938328	2.14793	-2.62433	19.2012	2.72187e-44	5.6896e-43	90.0215
chr22:23433217	-2.26378	-1.0775	-19.2012	2.72187e-44	5.6896e-43	90.0215
chr19:1233229	3.62463	-0.713659	19.2012	2.72236e-44	5.69062e-43	90.0213
chr18:42339785	-2.53927	2.14854	-19.2011	2.72296e-44	5.69186e-43	90.0211
chr15:63390222	-3.16146	1.43561	-19.2011	2.72322e-44	5.69237e-43	90.021
chr1:22451134	-2.4739	2.40512	-19.2011	2.72346e-44	5.69287e-43	90.0209
chr18:14131093	2.52427	-1.86226	19.2011	2.72379e-44	5.69355e-43	90.0208
chr16:81583268	-2.25341	-1.28195	-19.2011	2.724e-44	5.69396e-43	90.0207
chr17:74214658	1.78561	1.73488	19.2011	2.72407e-44	5.69409e-43	90.0207
chr2:140797957	2.5578	-1.17829	19.201	2.72458e-44	5.69513e-43	90.0205
chr1:16624236	-4.06939	1.63994	-19.201	2.72475e-44	5.69547e-43	90.0205
chr20:50815409	-2.78549	1.83823	-19.201	2.72497e-44	5.69592e-43	90.0204
chr16:424491	-2.47634	-1.67232	-19.201	2.72501e-44	5.69597e-43	90.0204
chr16:56608218	2.67305	-2.76299	19.201	2.72501e-44	5.69597e-43	90.0204
chr21:36126891	-3.4261	1.71134	-19.201	2.72515e-44	5.69625e-43	90.0203
chr6:168128971	1.82159	2.1853	19.201	2.72553e-44	5.69702e-43	90.0202
chr22:23750094	-2.70537	2.0072	-19.2009	2.72615e-44	5.6983e-43	90.0199
chr11:134761504	-3.06049	1.49268	-19.2009	2.72663e-44	5.69928e-43	90.0198
chr1:89739649	2.01927	1.04671	19.2009	2.72691e-44	5.69986e-43	90.0197
chr2:239587343	2.21902	-0.722439	19.2009	2.72703e-44	5.7001e-43	90.0196
chr16:1125684	-2.75671	0.107744	-19.2008	2.7277e-44	5.70148e-43	90.0194
chr1:157195414	2.6878	-1.80488	19.2008	2.72843e-44	5.70297e-43	90.0191
chrX:69538847	2.65366	-0.312073	19.2008	2.72907e-44	5.70428e-43	90.0189
chr4:98560566	2.27622	1.88079	19.2008	2.72907e-44	5.70428e-43	90.0189
chr7:2699241	-3.0511	-0.199451	-19.2007	2.72999e-44	5.70619e-43	90.0185
chr11:125167425	3.06951	-2.01707	19.2007	2.7303e-44	5.70681e-43	90.0184
chr13:20436167	2.24488	1.73744	19.2007	2.73048e-44	5.70717e-43	90.0184
chr17:14310764	2.76305	-0.0501829	19.2007	2.73065e-44	5.70752e-43	90.0183
chr11:126104469	2.54707	-1.22805	19.2007	2.7307e-44	5.70761e-43	90.0183
chr6:157647669	-3.52463	1.33402	-19.2006	2.73135e-44	5.70895e-43	90.018
chr13:75326679	2.71354	-2.32396	19.2005	2.73297e-44	5.71232e-43	90.0174
chr17:75978023	2.68463	0.878659	19.2005	2.73298e-44	5.71232e-43	90.0174
chr1:62327588	2.45561	0.282317	19.2005	2.73422e-44	5.7149e-43	90.017
chr20:2133674	3.84012	-1.64311	19.2004	2.73431e-44	5.71506e-43	90.017
chr20:56722197	-2.52854	-1.14195	-19.2004	2.73465e-44	5.71576e-43	90.0168
chr5:78235671	-3.88683	1.68659	-19.2004	2.73471e-44	5.71587e-43	90.0168
chr2:218694308	2.15902	2.55756	19.2004	2.73579e-44	5.71811e-43	90.0164
chr8:103372279	3.09061	-1.93067	19.2003	2.73591e-44	5.71834e-43	90.0164
chr1:16038535	2.19183	0.188963	19.2003	2.73637e-44	5.71928e-43	90.0162
chr14:105317392	-3.28854	0.693902	-19.2003	2.73668e-44	5.71993e-43	90.0161
chr6:2637288	1.81561	2.23854	19.2003	2.73711e-44	5.72079e-43	90.0159
chr11:83055019	-2.38805	2.45976	-19.2002	2.7376e-44	5.72181e-43	90.0158
chr19:1230976	3.18232	-1.61726	19.2002	2.73804e-44	5.72271e-43	90.0156
chr13:26025451	2.59659	1.19207	19.2002	2.73823e-44	5.72308e-43	90.0155
chr10:112958656	3.23524	-1.21982	19.2001	2.73944e-44	5.7256e-43	90.0151
chr2:23615524	2.13963	0.762012	19.2001	2.73991e-44	5.72656e-43	90.0149
chr17:57271262	2.14561	-2.30329	19.2001	2.74026e-44	5.72728e-43	90.0148
chr22:43174353	3.83841	-0.6875	19.2001	2.74027e-44	5.72728e-43	90.0148
chr11:93614655	2.28256	1.85677	19.2001	2.74051e-44	5.72776e-43	90.0147
chr17:43906167	2.5661	-1.94829	19.2001	2.74063e-44	5.728e-43	90.0146
chr20:62980073	-2.02854	-1.60841	-19.2001	2.7407e-44	5.72813e-43	90.0146
chr6:168373095	-2.25866	1.46201	-19.2	2.74125e-44	5.72926e-43	90.0144
chr1:150158834	-2.01488	1.20427	-19.2	2.74149e-44	5.72974e-43	90.0143
chr10:71815711	2.69585	-0.0353659	19.1999	2.74305e-44	5.733e-43	90.0138
chr4:5020249	1.88402	2.06043	19.1999	2.74325e-44	5.7334e-43	90.0137
chr7:75967674	-2.87927	0.171585	-19.1999	2.74354e-44	5.73397e-43	90.0136
chr15:66622042	3.35744	-1.78811	19.1999	2.74377e-44	5.73444e-43	90.0135
chr2:43100892	2.88085	-1.57311	19.1999	2.74381e-44	5.73451e-43	90.0135
chr17:81228478	1.92976	-1.4622	19.1998	2.74428e-44	5.73547e-43	90.0133
chr5:109411858	3.02829	-1.7728	19.1998	2.74431e-44	5.73553e-43	90.0133
chr8:22440533	1.88012	-2.62787	19.1998	2.74449e-44	5.73588e-43	90.0132
chr19:14112682	2.24207	-1.97396	19.1998	2.74454e-44	5.73597e-43	90.0132
chr5:174731192	-2.49122	0.991098	-19.1998	2.74511e-44	5.73713e-43	90.013
chr2:233051874	3.17122	-1.97305	19.1998	2.74517e-44	5.73725e-43	90.013
chr2:236971960	-2.07598	-0.400061	-19.1998	2.74518e-44	5.73725e-43	90.013
chr7:149764802	3.9161	-1.37573	19.1998	2.74528e-44	5.73745e-43	90.0129
chr7:1373194	1.79073	2.30451	19.1998	2.74533e-44	5.73753e-43	90.0129
chr6:3285131	-2.61463	2.59244	-19.1998	2.74556e-44	5.738e-43	90.0128
chr7:151039535	2.05268	-2.63024	19.1998	2.74581e-44	5.7385e-43	90.0128
chr8:140313769	2.3778	1.44549	19.1997	2.74618e-44	5.73926e-43	90.0126
chr7:769471	3.0061	-0.0597561	19.1997	2.74693e-44	5.74081e-43	90.0123
chr10:113719940	-3.67756	1.98927	-19.1996	2.74751e-44	5.74201e-43	90.0121
chr1:32540515	2.61768	-1.80848	19.1996	2.74757e-44	5.7421e-43	90.0121
chr12:47740712	-2.17476	1.5397	-19.1996	2.74768e-44	5.74232e-43	90.0121
chr19:39408078	2.42195	-2.06085	19.1996	2.74798e-44	5.74293e-43	90.012
chr11:2909827	2.61122	-0.755488	19.1996	2.74879e-44	5.74462e-43	90.0117
chr15:67792821	-3.45171	1.45037	-19.1996	2.74904e-44	5.74511e-43	90.0116
chr5:170788718	3.59061	-1.36433	19.1995	2.7493e-44	5.74564e-43	90.0115
chr17:7208166	2.96744	-0.945915	19.1995	2.74951e-44	5.74606e-43	90.0114
chr9:89920267	2.1	1.88171	19.1995	2.75048e-44	5.74807e-43	90.0111
chr7:128872763	2.24866	0.237866	19.1994	2.75085e-44	5.74882e-43	90.0109
chr9:970712	3.91427	-2.02018	19.1994	2.75186e-44	5.75092e-43	90.0106
chr2:5938606	3.35073	-2.28049	19.1994	2.7523e-44	5.75181e-43	90.0104
chr12:110690132	2.46244	-1.62622	19.1993	2.75376e-44	5.75485e-43	90.0099
chrX:153449036	2.42402	1.98457	19.1992	2.75415e-44	5.75565e-43	90.0097
chr7:3157717	-1.85854	0.526829	-19.1992	2.75443e-44	5.75623e-43	90.0096
chr15:89091606	-2.14622	0.573598	-19.1992	2.75447e-44	5.75629e-43	90.0096
chr9:121737595	2.18488	1.78098	19.1992	2.75471e-44	5.75677e-43	90.0095
chr8:56320678	-2.70122	-0.49122	-19.1992	2.75482e-44	5.75699e-43	90.0095
chr10:21498150	2.045	1.76421	19.1992	2.75484e-44	5.757e-43	90.0095
chr13:113023521	2.85061	-1.22335	19.1992	2.75554e-44	5.75846e-43	90.0092
chr16:85162806	2.34524	-0.214207	19.1991	2.75597e-44	5.75934e-43	90.0091
chr8:141142235	-3.19439	1.97378	-19.1991	2.75641e-44	5.76023e-43	90.0089
chr11:3123566	-3.04098	1.66866	-19.1991	2.75707e-44	5.76159e-43	90.0087
chr21:42235206	2.22659	-2.63	19.199	2.75815e-44	5.76384e-43	90.0083
chr16:12098537	-3.54476	1.5703	-19.199	2.75828e-44	5.7641e-43	90.0082
chr3:165892817	2.06366	0.445976	19.199	2.75843e-44	5.76438e-43	90.0082
chr5:42949272	-2.03561	-1.76549	-19.1989	2.76002e-44	5.76769e-43	90.0076
chr7:91628964	2.61244	-1.64854	19.1989	2.76013e-44	5.7679e-43	90.0076
chr2:240454999	2.84012	-2.34311	19.1988	2.76085e-44	5.7694e-43	90.0073
chr8:22058684	1.87244	1.23134	19.1988	2.76092e-44	5.76951e-43	90.0073
chr13:28416264	2.18463	-1.43061	19.1988	2.76108e-44	5.76984e-43	90.0072
chr2:199582129	2.00427	-2.30018	19.1988	2.76139e-44	5.77047e-43	90.0071
chr7:50565421	1.98756	-0.843902	19.1988	2.76215e-44	5.77204e-43	90.0068
chr4:153789928	3.72878	-2.07317	19.1988	2.76241e-44	5.77256e-43	90.0067
chr3:46030166	-2.865	1.50835	-19.1987	2.76273e-44	5.77322e-43	90.0066
chr16:4466287	1.9578	2.18207	19.1987	2.76324e-44	5.77426e-43	90.0064
chr16:29115939	2.43683	-2.67537	19.1987	2.76368e-44	5.77516e-43	90.0063
chr6:3158477	1.98963	-3.16055	19.1985	2.76588e-44	5.77975e-43	90.0055
chr8:1037456	2.02049	1.18707	19.1985	2.76591e-44	5.77981e-43	90.0055
chr5:31493012	-2.28854	1.74585	-19.1985	2.76601e-44	5.78e-43	90.0054
chr13:113089998	2.53573	-0.395305	19.1985	2.76613e-44	5.78022e-43	90.0054
chr2:1592046	2.16037	-2.84116	19.1985	2.76694e-44	5.78189e-43	90.0051
chr3:193869663	3.1072	-2.2003	19.1985	2.76748e-44	5.78301e-43	90.0049
chr20:57231229	-3.575	1.93933	-19.1984	2.76893e-44	5.78602e-43	90.0044
chr6:42696681	3.19744	1.75152	19.1984	2.76897e-44	5.78609e-43	90.0044
chr5:1477153	1.98012	-1.45713	19.1983	2.76937e-44	5.7869e-43	90.0042
chr21:44338318	2.49402	-2.73006	19.1983	2.76986e-44	5.78791e-43	90.004
chr7:1027416	3.69634	-1.79707	19.1983	2.77061e-44	5.78946e-43	90.0038
chr11:7485202	2.24622	2.61701	19.1982	2.77101e-44	5.79029e-43	90.0036
chr4:6693195	3.39146	-1.21561	19.1982	2.77134e-44	5.79096e-43	90.0035
chr17:76125135	1.77329	2.69482	19.1982	2.77142e-44	5.7911e-43	90.0035
chr12:7369455	2.03512	0.0465854	19.1981	2.77292e-44	5.79423e-43	90.0029
chr19:15113951	2.10866	2.31933	19.198	2.7743e-44	5.79709e-43	90.0024
chr1:153652985	-2.03768	-1.82433	-19.198	2.77471e-44	5.79792e-43	90.0023
chr1:16207646	2.98012	-2.31787	19.198	2.77488e-44	5.79826e-43	90.0022
chr10:125370868	2.77049	-1.83683	19.198	2.77503e-44	5.79855e-43	90.0022
chr14:99100971	3.51012	-0.706159	19.198	2.77579e-44	5.80012e-43	90.0019
chr4:118823629	-4.05439	1.73061	-19.1979	2.77597e-44	5.8005e-43	90.0018
chr1:106746972	-2.2028	-2.26226	-19.1979	2.77614e-44	5.80083e-43	90.0018
chr9:134777132	1.97988	1.94628	19.1979	2.77635e-44	5.80124e-43	90.0017
chr2:26185285	2.99476	-2.66067	19.1979	2.77643e-44	5.80139e-43	90.0017
chr1:44807604	2.12756	-3.19378	19.1979	2.77694e-44	5.80243e-43	90.0015
chr7:128270983	3.18012	-1.11152	19.1979	2.77694e-44	5.80243e-43	90.0015
chr2:3281325	-2.9261	2.04378	-19.1979	2.77697e-44	5.80247e-43	90.0015
chr15:92091437	2.81024	-2.15683	19.1978	2.77916e-44	5.80702e-43	90.0007
chr7:102891193	2.14549	0.579085	19.1977	2.77946e-44	5.80765e-43	90.0006
chr12:53954153	-1.87744	-1.6503	-19.1977	2.78067e-44	5.81015e-43	90.0001
chr8:141209911	-2.32439	1.82366	-19.1976	2.78142e-44	5.8117e-43	89.9999
chr17:2745803	2.01524	-0.463963	19.1976	2.78226e-44	5.81344e-43	89.9996
chr1:150982231	3.31512	-2.02171	19.1976	2.78254e-44	5.81399e-43	89.9995
chr4:173508734	-2.47646	-1.05945	-19.1976	2.78254e-44	5.81399e-43	89.9995
chr16:4332304	2.14646	1.48384	19.1975	2.78315e-44	5.81525e-43	89.9992
chr10:43131127	-2.78829	0.673902	-19.1975	2.78331e-44	5.81557e-43	89.9992
chr16:88263172	2.07561	2.59341	19.1975	2.78336e-44	5.81565e-43	89.9992
chr12:122021117	2.93488	-1.60439	19.1975	2.78358e-44	5.81608e-43	89.9991
chr2:12625099	3.10049	-0.995976	19.1975	2.7841e-44	5.81716e-43	89.9989
chr22:49109048	2.59183	0.199817	19.1974	2.7846e-44	5.81818e-43	89.9987
chr2:96550280	3.26805	-1.08305	19.1974	2.78463e-44	5.81823e-43	89.9987
chr12:118059780	2.36902	-1.91463	19.1974	2.7849e-44	5.81879e-43	89.9986
chr14:92514849	2.13366	-2.02805	19.1974	2.78508e-44	5.81914e-43	89.9986
chr13:29483309	-3.64537	1.70915	-19.1973	2.78597e-44	5.82098e-43	89.9982
chr11:69654349	-2.71951	2.10646	-19.1973	2.78632e-44	5.8217e-43	89.9981
chr5:74387314	2.85817	0.104207	19.1973	2.78656e-44	5.82219e-43	89.998
chr16:12258267	2.52476	0.0159146	19.1973	2.78702e-44	5.82313e-43	89.9979
chr16:85172408	-2.26073	-1.28902	-19.1972	2.78792e-44	5.82498e-43	89.9975
chr1:2214881	2.98195	0.628659	19.1972	2.789e-44	5.82721e-43	89.9971
chr16:87834872	3.3489	-0.857988	19.1971	2.78947e-44	5.82819e-43	89.997
chr12:8032157	2.325	-2.89445	19.1971	2.78957e-44	5.82838e-43	89.9969
chr5:90557577	2.87951	-2.10256	19.1971	2.7896e-44	5.82842e-43	89.9969
chr8:142044267	-2.67146	-0.252439	-19.1971	2.78994e-44	5.82912e-43	89.9968
chr1:26022022	2.82244	-0.610244	19.1971	2.79011e-44	5.82946e-43	89.9967
chr2:222305675	2.96988	-2.30274	19.197	2.79108e-44	5.83146e-43	89.9964
chr1:25772040	-1.76963	0.962134	-19.197	2.79145e-44	5.83223e-43	89.9963
chr17:58232954	1.97573	-0.725183	19.197	2.79165e-44	5.83263e-43	89.9962
chr1:227883793	3.96841	-0.67372	19.197	2.79219e-44	5.83374e-43	89.996
chr2:5697804	2.64744	-1.72079	19.197	2.79231e-44	5.83396e-43	89.996
chr3:190186482	-2.42439	2.53561	-19.197	2.79232e-44	5.83397e-43	89.996
chr16:27719008	2.15573	2.00213	19.197	2.79246e-44	5.83424e-43	89.9959
chr21:44910974	-2.14793	0.861402	-19.197	2.7925e-44	5.83431e-43	89.9959
chr6:114364509	2.88549	-0.500183	19.197	2.79267e-44	5.83464e-43	89.9958
chr19:38106874	3.29378	-0.792622	19.197	2.79268e-44	5.83466e-43	89.9958
chr5:50970142	3.0722	-1.9439	19.1969	2.79288e-44	5.83504e-43	89.9958
chr1:47434829	2.14659	-1.3572	19.1969	2.79342e-44	5.83615e-43	89.9956
chr9:121240667	-2.45524	1.94518	-19.1969	2.79351e-44	5.83632e-43	89.9955
chr5:139275852	-3.63707	1.3678	-19.1969	2.79377e-44	5.83685e-43	89.9954
chr14:104793912	2.12671	0.655183	19.1969	2.79395e-44	5.83722e-43	89.9954
chr17:1187010	3.27622	-1.62909	19.1969	2.79403e-44	5.83735e-43	89.9953
chr8:59120661	2.74744	0.711646	19.1968	2.7944e-44	5.83812e-43	89.9952
chr12:108856838	2.86671	-3.52311	19.1968	2.7948e-44	5.83895e-43	89.9951
chr11:557824	2.03256	1.24177	19.1968	2.79501e-44	5.83935e-43	89.995
chr4:18935922	-3.25573	0.789207	-19.1968	2.79531e-44	5.83997e-43	89.9949
chr11:9577722	3.56524	-1.65957	19.1968	2.79538e-44	5.8401e-43	89.9949
chr17:49021510	2.96366	-0.775122	19.1968	2.79559e-44	5.84053e-43	89.9948
chr15:66043480	-3.05183	2.07177	-19.1968	2.79578e-44	5.84089e-43	89.9947
chr14:100569923	2.31854	-1.0811	19.1968	2.79594e-44	5.84122e-43	89.9947
chr7:32988604	-3.39159	1.5264	-19.1968	2.79595e-44	5.84122e-43	89.9947
chr18:76524552	-2.27634	-0.111341	-19.1967	2.79622e-44	5.84177e-43	89.9946
chr22:29810333	-3.4378	1.6428	-19.1967	2.79643e-44	5.84218e-43	89.9945
chr18:63157848	-3.58707	1.72427	-19.1967	2.79673e-44	5.8428e-43	89.9944
chr5:2743584	-2.84634	-1.69012	-19.1967	2.79696e-44	5.84326e-43	89.9943
chr6:140602617	2.9889	-0.0248171	19.1967	2.79701e-44	5.84334e-43	89.9943
chr1:205774258	2.71	0.372927	19.1967	2.79775e-44	5.84486e-43	89.994
chr4:1204273	1.92512	1.96146	19.1966	2.79788e-44	5.84512e-43	89.994
chr5:73813403	-2.24305	-0.464085	-19.1966	2.79806e-44	5.84548e-43	89.9939
chr21:42050604	2.01146	0.869878	19.1966	2.79812e-44	5.84559e-43	89.9939
chr11:122203543	2.20171	2.03098	19.1966	2.79904e-44	5.84749e-43	89.9936
chr13:113861859	3.0211	-1.68189	19.1966	2.79914e-44	5.84769e-43	89.9935
chr17:48038182	1.87134	0.945549	19.1965	2.79986e-44	5.84918e-43	89.9933
chr11:1500167	-2.92976	1.22841	-19.1965	2.79994e-44	5.84933e-43	89.9932
chr1:147759040	2.63829	2.01329	19.1965	2.80031e-44	5.85007e-43	89.9931
chr7:30801141	1.91427	1.33677	19.1965	2.80077e-44	5.85103e-43	89.9929
chr5:79070406	-2.41817	-1.09104	-19.1964	2.80118e-44	5.85187e-43	89.9928
chr15:31364867	3.10707	-2.19098	19.1964	2.80162e-44	5.85278e-43	89.9926
chr11:65553813	2.32854	-1.93	19.1964	2.80227e-44	5.8541e-43	89.9924
chr16:71520697	2.58305	-2.05896	19.1963	2.8029e-44	5.85541e-43	89.9922
chr14:101456590	-2.06305	0.410183	-19.1963	2.80366e-44	5.85698e-43	89.9919
chr12:121524517	-1.90878	1.70256	-19.1963	2.80391e-44	5.85749e-43	89.9918
chr3:160642104	-2.915	2.19091	-19.1963	2.8045e-44	5.8587e-43	89.9916
chr5:176818958	-2.52598	0.423476	-19.1963	2.80452e-44	5.85872e-43	89.9916
chr15:90582780	1.69366	-1.15171	19.1962	2.80455e-44	5.85876e-43	89.9916
chr7:2363726	-2.32329	2.01128	-19.1962	2.80456e-44	5.85877e-43	89.9916
chr2:222301823	3.90439	-2.12524	19.1962	2.80497e-44	5.85961e-43	89.9914
chr13:41496546	3.22793	-2.02921	19.1962	2.80508e-44	5.85982e-43	89.9914
chr16:73846684	2.45061	0.259207	19.1962	2.80535e-44	5.86036e-43	89.9913
chr8:6890533	-2.79951	-0.027439	-19.1962	2.80559e-44	5.86084e-43	89.9912
chr12:123019788	1.82207	1.04494	19.1961	2.80647e-44	5.86266e-43	89.9909
chr3:46498597	1.87951	1.56341	19.196	2.80898e-44	5.86788e-43	89.99
chr2:240458011	3.42988	-1.57348	19.1959	2.81126e-44	5.87264e-43	89.9892
chr8:101125586	2.57415	-1.27085	19.1958	2.8115e-44	5.87313e-43	89.9891
chr11:111232033	1.98085	0.455793	19.1958	2.81169e-44	5.87349e-43	89.989
chr16:76284	-2.05293	-1.15232	-19.1958	2.81183e-44	5.87377e-43	89.989
chr16:57628187	2.29024	-3.17829	19.1958	2.81221e-44	5.87456e-43	89.9889
chr16:5058607	2.75024	-1.57159	19.1957	2.81309e-44	5.87638e-43	89.9885
chr12:48786242	2.56951	0.265244	19.1957	2.81385e-44	5.87795e-43	89.9883
chr10:32268967	1.91951	1.88939	19.1957	2.81398e-44	5.8782e-43	89.9882
chr2:23564077	-2.83988	1.42018	-19.1957	2.81459e-44	5.87945e-43	89.988
chr17:21416418	2.30939	2.21726	19.1957	2.81466e-44	5.87959e-43	89.988
chr6:139126532	-2.66659	0.570244	-19.1956	2.81575e-44	5.88185e-43	89.9876
chr12:112018801	-2.87854	1.80707	-19.1956	2.81603e-44	5.88241e-43	89.9875
chr6:70667065	-3.51488	1.38707	-19.1954	2.81816e-44	5.88684e-43	89.9867
chr22:23749936	-2.13451	2.32457	-19.1954	2.81911e-44	5.8888e-43	89.9864
chr14:52016032	2.35732	-0.414268	19.1954	2.81927e-44	5.88912e-43	89.9863
chr22:45235419	-3.64939	1.20445	-19.1954	2.81942e-44	5.88943e-43	89.9863
chr1:6367627	-3.03976	2.00512	-19.1953	2.82001e-44	5.89065e-43	89.9861
chr3:14773970	1.9039	0.82561	19.1953	2.82008e-44	5.89077e-43	89.9861
chr7:128454719	2.49793	-1.89445	19.1953	2.82047e-44	5.89156e-43	89.9859
chr12:105523313	2.5461	-1.96256	19.1953	2.82051e-44	5.89162e-43	89.9859
chr2:317398	1.91707	2.26878	19.1953	2.82111e-44	5.89286e-43	89.9857
chr4:76896727	1.93878	0.259268	19.1952	2.82181e-44	5.89431e-43	89.9854
chr7:5630871	-3.02488	1.00122	-19.1952	2.82234e-44	5.8954e-43	89.9853
chr6:168314025	-2.03305	-2.41823	-19.1952	2.82286e-44	5.89646e-43	89.9851
chr11:2812031	-2.00268	-0.71122	-19.1952	2.82318e-44	5.89712e-43	89.985
chr19:30372442	2.03927	0.438049	19.1952	2.82319e-44	5.89712e-43	89.985
chr10:103965910	3.42171	-1.58695	19.1951	2.82382e-44	5.89842e-43	89.9847
chr19:6019830	2.51683	1.14915	19.1951	2.824e-44	5.89878e-43	89.9847
chr8:119621039	-2.67024	0.519878	-19.1951	2.82405e-44	5.89887e-43	89.9846
chr4:159349488	-3.15744	0.840671	-19.1951	2.82435e-44	5.89947e-43	89.9845
chr7:128109511	-2.54415	1.48317	-19.195	2.82542e-44	5.90168e-43	89.9842
chr17:7437724	2.58183	0.342134	19.195	2.82547e-44	5.90177e-43	89.9841
chr1:16948421	-3.80085	1.30177	-19.195	2.82624e-44	5.90336e-43	89.9839
chr17:32486101	3.06085	-1.92787	19.195	2.82662e-44	5.90414e-43	89.9837
chr9:128917706	-2.74427	2.01311	-19.1949	2.82786e-44	5.90672e-43	89.9833
chr19:42424422	2.13122	1.01122	19.1949	2.82826e-44	5.90752e-43	89.9832
chr9:124262071	2.10317	0.604634	19.1948	2.82848e-44	5.90796e-43	89.9831
chr8:103372711	3.66817	-0.48872	19.1948	2.82884e-44	5.9087e-43	89.983
chr8:22156088	1.85939	-3.00482	19.1948	2.82931e-44	5.90967e-43	89.9828
chr5:90557406	2.46537	-1.49293	19.1948	2.82943e-44	5.90991e-43	89.9827
chr15:83611169	-2.11463	1.46073	-19.1947	2.83086e-44	5.91288e-43	89.9822
chr12:105084811	1.75744	-0.181524	19.1947	2.83093e-44	5.91301e-43	89.9822
chr2:113198787	3.26122	-2.73512	19.1947	2.83146e-44	5.91409e-43	89.982
chr11:69157722	2.50134	0.10628	19.1947	2.83168e-44	5.91452e-43	89.982
chr17:39832100	2.2772	1.1136	19.1947	2.83168e-44	5.91452e-43	89.982
chr16:72961370	2.92951	-0.0454878	19.1946	2.83188e-44	5.91492e-43	89.9819
chr12:132685642	1.89061	0.944573	19.1946	2.83204e-44	5.91524e-43	89.9818
chr9:34586008	2.14659	-2.30573	19.1946	2.83239e-44	5.91595e-43	89.9817
chr8:71558191	3.15256	-2.20506	19.1946	2.83252e-44	5.9162e-43	89.9817
chr1:225462720	-2.82573	2.31067	-19.1946	2.83303e-44	5.91725e-43	89.9815
chr1:50427853	3.48183	-2.12909	19.1945	2.83355e-44	5.91831e-43	89.9813
chr2:66689323	1.97451	0.964817	19.1945	2.83369e-44	5.9186e-43	89.9812
chr1:216847494	2.16854	1.50866	19.1945	2.83431e-44	5.91987e-43	89.981
chr1:117932752	-2.72598	1.96494	-19.1945	2.8346e-44	5.92046e-43	89.9809
chr3:97951456	2.87402	1.66811	19.1945	2.83486e-44	5.92099e-43	89.9808
chr7:149821611	2.60415	0.045122	19.1944	2.8356e-44	5.92251e-43	89.9806
chr17:82274220	2.57963	-2.81945	19.1944	2.83572e-44	5.92275e-43	89.9805
chr19:11052963	-3.40963	1.6447	-19.1944	2.83578e-44	5.92286e-43	89.9805
chr11:773106	2.19927	1.24378	19.1944	2.83624e-44	5.92378e-43	89.9803
chr5:132779005	2.30085	1.2664	19.1944	2.83657e-44	5.92446e-43	89.9802
chr12:132550638	3.04585	-2.2111	19.1943	2.83796e-44	5.92734e-43	89.9797
chr9:127904777	-1.9311	-2.85409	-19.1943	2.83845e-44	5.92834e-43	89.9796
chr8:102808943	2.45098	-2.7022	19.1942	2.83864e-44	5.92874e-43	89.9795
chr2:218216197	2.39146	1.47402	19.1942	2.8388e-44	5.92906e-43	89.9794
chr6:28922099	-2.61012	2.77726	-19.1942	2.83883e-44	5.92909e-43	89.9794
chr4:158171283	3.57244	-2.24415	19.1942	2.83915e-44	5.92974e-43	89.9793
chr15:64905471	2.7239	-2.14207	19.1942	2.83975e-44	5.93099e-43	89.9791
chr10:79683141	2.03451	2.21774	19.194	2.84242e-44	5.93652e-43	89.9782
chr4:164204213	2.37098	0.334268	19.194	2.84242e-44	5.93652e-43	89.9782
chr6:166903120	2.06939	2.72457	19.194	2.84258e-44	5.93684e-43	89.9781
chr10:114301115	2.21024	2.04171	19.194	2.84262e-44	5.9369e-43	89.9781
chr3:69536483	2.22171	-0.622439	19.194	2.84341e-44	5.93854e-43	89.9778
chr14:104118133	2.97098	-1.3861	19.194	2.84361e-44	5.93893e-43	89.9777
chr2:9103911	2.95244	-1.45646	19.1939	2.84446e-44	5.94069e-43	89.9774
chr20:31721911	3.27732	-1.14695	19.1939	2.84489e-44	5.94157e-43	89.9773
chr10:122159517	2.27659	1.8328	19.1939	2.84509e-44	5.94197e-43	89.9772
chr4:3530130	-1.57622	1.43177	-19.1938	2.84564e-44	5.94309e-43	89.977
chr1:178095503	2.27598	-2.47701	19.1938	2.84622e-44	5.94429e-43	89.9768
chr6:109791567	2.47122	-0.144634	19.1938	2.84677e-44	5.94542e-43	89.9766
chr11:3232723	2.2328	0.574085	19.1938	2.84715e-44	5.94621e-43	89.9765
chr10:43707791	2.58329	-0.558963	19.1937	2.84721e-44	5.94631e-43	89.9765
chr12:50842881	2.72695	-2.24445	19.1937	2.84767e-44	5.94726e-43	89.9763
chr11:19921338	3.35927	-1.02793	19.1937	2.84791e-44	5.94775e-43	89.9762
chr18:79506595	-3.14488	0.762073	-19.1936	2.84893e-44	5.94985e-43	89.9759
chr16:21274161	-2.05329	0.188232	-19.1936	2.84944e-44	5.95087e-43	89.9757
chr20:24479805	1.91427	0.0468902	19.1936	2.84944e-44	5.95087e-43	89.9757
chr11:18012024	1.91598	0.0648171	19.1936	2.85015e-44	5.95234e-43	89.9754
chr11:9020941	2.13037	2.29079	19.1936	2.85044e-44	5.95294e-43	89.9753
chr17:79869114	1.91171	1.3222	19.1935	2.85102e-44	5.95413e-43	89.9751
chr2:161239346	2.91744	-1.90713	19.1935	2.85121e-44	5.95451e-43	89.9751
chr2:20231590	3.62512	-1.15146	19.1935	2.85136e-44	5.95479e-43	89.975
chr17:32486199	2.4272	-2.13628	19.1935	2.85137e-44	5.95479e-43	89.975
chr11:70189559	1.84293	0.851463	19.1935	2.85185e-44	5.95578e-43	89.9749
chr10:73496745	1.72012	2.29677	19.1935	2.85186e-44	5.95578e-43	89.9748
chr1:150549724	2.65061	-2.42762	19.1934	2.8527e-44	5.95752e-43	89.9746
chr19:1585074	2.51671	0.903841	19.1934	2.85273e-44	5.95758e-43	89.9745
chr7:2633939	1.87768	-2.6997	19.1934	2.85289e-44	5.95789e-43	89.9745
chr12:109939144	-2.58098	2.61207	-19.1934	2.85292e-44	5.95794e-43	89.9745
chr5:2112031	-3.01366	2.1639	-19.1934	2.85312e-44	5.95834e-43	89.9744
chr2:179862940	2.02085	1.11713	19.1934	2.85322e-44	5.95853e-43	89.9744
chr12:122924131	1.98585	1.63756	19.1934	2.8534e-44	5.95888e-43	89.9743
chr19:33509724	3.11463	1.40463	19.1934	2.85364e-44	5.95936e-43	89.9742
chr1:26170590	2.16451	-0.856402	19.1933	2.85464e-44	5.96143e-43	89.9739
chrX:10505968	3.12012	0.740305	19.1933	2.85527e-44	5.96274e-43	89.9737
chr15:60701489	2.64768	1.77238	19.1933	2.85529e-44	5.96276e-43	89.9736
chr15:101237655	-3.59817	1.46409	-19.1933	2.8555e-44	5.96318e-43	89.9736
chr2:222301874	3.80354	-1.80055	19.1933	2.85554e-44	5.96325e-43	89.9736
chr5:66511677	2.04646	1.79835	19.1933	2.85565e-44	5.96346e-43	89.9735
chr15:30711659	2.71524	0.819817	19.1932	2.85648e-44	5.96518e-43	89.9732
chr8:144504311	2.92171	-0.485732	19.1932	2.85738e-44	5.96704e-43	89.9729
chr4:4969496	2.93707	0.907317	19.1932	2.85743e-44	5.96711e-43	89.9729
chr4:8149288	1.95817	1.33604	19.1931	2.85786e-44	5.96801e-43	89.9727
chr10:97715226	3.15256	-2.05896	19.1931	2.85818e-44	5.96866e-43	89.9726
chr16:555214	-3.41634	1.34488	-19.1931	2.85827e-44	5.96882e-43	89.9726
chr16:4892457	3.36902	-1.69988	19.1931	2.85872e-44	5.96973e-43	89.9724
chr10:8057076	3.7872	-1.95091	19.1931	2.85886e-44	5.97001e-43	89.9724
chr5:62720587	-3.4522	1.33463	-19.1931	2.85898e-44	5.97025e-43	89.9724
chr7:38393691	1.96024	2.84951	19.193	2.85941e-44	5.97112e-43	89.9722
chr10:108042682	1.91756	1.745	19.193	2.85955e-44	5.9714e-43	89.9722
chrX:53226365	-1.92634	1.92146	-19.193	2.85993e-44	5.97218e-43	89.972
chr2:9820620	2.44805	1.97134	19.193	2.86045e-44	5.97325e-43	89.9718
chr12:124457448	-2.94073	-1.13439	-19.193	2.86063e-44	5.97361e-43	89.9718
chr5:172107907	2.96549	-2.16945	19.193	2.86084e-44	5.97403e-43	89.9717
chr2:102386705	2.31963	1.16165	19.1929	2.86145e-44	5.97528e-43	89.9715
chr5:65989520	-2.26573	1.18591	-19.1929	2.86158e-44	5.97553e-43	89.9714
chr6:34146543	2.22683	-0.973171	19.1929	2.8618e-44	5.97597e-43	89.9714
chr6:28922291	2.22988	-1.4164	19.1929	2.86192e-44	5.97621e-43	89.9713
chr19:33447911	-2.72841	1.18201	-19.1929	2.86215e-44	5.97668e-43	89.9712
chr11:61535020	1.71573	0.780305	19.1929	2.8624e-44	5.97718e-43	89.9712
chr1:27405714	2.91098	-0.745244	19.1928	2.86289e-44	5.97818e-43	89.971
chr8:106206800	2.31122	-2.48524	19.1928	2.86305e-44	5.97849e-43	89.9709
chr17:74747874	2.49085	-0.0507927	19.1928	2.86332e-44	5.97904e-43	89.9708
chr22:46685891	-3.14646	0.688232	-19.1928	2.86359e-44	5.97959e-43	89.9707
chr21:45420239	-3.55244	1.16195	-19.1928	2.86381e-44	5.98004e-43	89.9707
chr6:8888829	2.15171	1.79402	19.1927	2.86465e-44	5.98177e-43	89.9704
chr21:44812993	-3.34354	1.81604	-19.1927	2.86492e-44	5.98231e-43	89.9703
chr10:131574570	2.72646	1.09323	19.1927	2.86504e-44	5.98253e-43	89.9702
chr11:31824764	3.46683	-1.56171	19.1927	2.86535e-44	5.98317e-43	89.9701
chr12:114895949	-2.2661	-1.4489	-19.1926	2.86762e-44	5.9879e-43	89.9693
chr3:99860411	1.95951	2.71171	19.1926	2.86782e-44	5.98829e-43	89.9693
chr7:108068010	-2.21671	1.96933	-19.1925	2.86818e-44	5.98903e-43	89.9691
chr7:26151853	-2.71183	-1.24409	-19.1925	2.86825e-44	5.98916e-43	89.9691
chr2:30283312	2.37024	1.54866	19.1925	2.86853e-44	5.98973e-43	89.969
chr8:130357221	2.28817	-2.1414	19.1925	2.86861e-44	5.98988e-43	89.969
chr16:73024412	2.50098	-2.83646	19.1925	2.86955e-44	5.99181e-43	89.9687
chr5:62305301	1.59354	0.479085	19.1924	2.86993e-44	5.9926e-43	89.9685
chr6:105587555	-2.58854	2.04707	-19.1924	2.87042e-44	5.9936e-43	89.9684
chr13:21014455	-2.83524	1.17774	-19.1924	2.87098e-44	5.99475e-43	89.9682
chr2:43068165	2.63634	-0.588049	19.1924	2.87126e-44	5.99531e-43	89.9681
chr17:1272099	2.41024	-0.61439	19.1924	2.87127e-44	5.99531e-43	89.9681
chr6:17599908	2.32073	0.290488	19.1923	2.87157e-44	5.99594e-43	89.968
chr17:58232976	1.86146	-1.10622	19.1923	2.87206e-44	5.99693e-43	89.9678
chr2:23616811	-2.82329	0.782012	-19.1923	2.87213e-44	5.99706e-43	89.9678
chr3:195804692	-2.1011	-2.76152	-19.1923	2.87225e-44	5.99729e-43	89.9677
chr7:1900343	-2.98512	1.53098	-19.1922	2.87369e-44	6.00029e-43	89.9672
chr11:31805180	3.66366	-2.50183	19.1922	2.8745e-44	6.00194e-43	89.9669
chr10:70929844	1.89646	2.23409	19.1922	2.87451e-44	6.00197e-43	89.9669
chr15:41104375	-3.88207	1.55811	-19.1921	2.87531e-44	6.00361e-43	89.9667
chr5:84113669	2.06646	1.45799	19.1921	2.87538e-44	6.00373e-43	89.9666
chr5:54460800	2.72951	2.12122	19.1921	2.87547e-44	6.00392e-43	89.9666
chr9:91118019	2.77573	-2.27116	19.1921	2.87553e-44	6.00402e-43	89.9666
chr20:46356255	1.9072	2.34335	19.1921	2.87605e-44	6.00508e-43	89.9664
chr16:72021559	2.2561	2.06793	19.1921	2.87658e-44	6.00617e-43	89.9662
chr16:54938003	3.25817	-2.02238	19.192	2.87742e-44	6.00791e-43	89.9659
chr1:19979566	2.41329	1.09616	19.192	2.87796e-44	6.00902e-43	89.9657
chr7:113087487	2.54963	-1.30128	19.192	2.87812e-44	6.00933e-43	89.9657
chr2:10042555	2.65683	-2.46146	19.1919	2.87864e-44	6.01041e-43	89.9655
chr15:85316418	3.20598	-1.06652	19.1919	2.87867e-44	6.01044e-43	89.9655
chr9:128008029	-2.28354	-0.389329	-19.1919	2.87912e-44	6.01137e-43	89.9653
chr11:60852241	3.63976	-0.590854	19.1919	2.87947e-44	6.01209e-43	89.9652
chr6:169168454	2.70866	1.91494	19.1919	2.87982e-44	6.0128e-43	89.9651
chr22:31127448	3.22537	-0.372683	19.1918	2.88032e-44	6.01382e-43	89.9649
chr1:109296930	-3.75793	1.72665	-19.1918	2.8809e-44	6.01501e-43	89.9647
chr4:6342721	-2.1439	0.905488	-19.1918	2.88159e-44	6.01643e-43	89.9645
chr17:35770507	1.7139	2.57195	19.1917	2.88272e-44	6.01877e-43	89.9641
chr6:21200598	2.48573	-0.0378659	19.1917	2.8831e-44	6.01955e-43	89.9639
chr18:76381188	2.0711	1.40287	19.1917	2.88343e-44	6.02023e-43	89.9638
chr8:101467890	3.71451	-1.56811	19.1916	2.88385e-44	6.02107e-43	89.9637
chr1:204327458	-2.60183	0.094939	-19.1916	2.8844e-44	6.02221e-43	89.9635
chr1:94022016	-3.72573	1.2125	-19.1916	2.88447e-44	6.02234e-43	89.9635
chr1:46449027	3.03098	-0.869878	19.1915	2.88596e-44	6.02543e-43	89.963
chr12:132768726	-2.32598	-1.8697	-19.1915	2.88616e-44	6.02584e-43	89.9629
chr18:75639551	2.32341	1.48256	19.1915	2.88678e-44	6.02711e-43	89.9627
chr19:6744351	3.22732	-0.901829	19.1915	2.88703e-44	6.02762e-43	89.9626
chr6:75792559	-2.07659	1.96573	-19.1914	2.88744e-44	6.02845e-43	89.9624
chr1:153390526	-2.78378	1.00909	-19.1914	2.888e-44	6.02959e-43	89.9623
chr2:209451595	-3.7239	1.72512	-19.1914	2.888e-44	6.02959e-43	89.9622
chr11:119673807	-2.71244	1.06695	-19.1914	2.88823e-44	6.03004e-43	89.9622
chr17:80105887	-3.32927	1.19171	-19.1913	2.88881e-44	6.03123e-43	89.962
chr2:181658522	1.91854	0.00146341	19.1913	2.88891e-44	6.03143e-43	89.9619
chr22:27797452	2.51512	2.12695	19.1913	2.88899e-44	6.03158e-43	89.9619
chr6:24799353	2.1828	1.87884	19.1913	2.88918e-44	6.03196e-43	89.9618
chr2:24872184	2.35329	-1.51079	19.1913	2.88942e-44	6.03243e-43	89.9618
chr17:82398015	2.82415	0.401341	19.1913	2.88979e-44	6.0332e-43	89.9616
chr7:955174	2.30427	-0.767378	19.1912	2.89144e-44	6.03662e-43	89.9611
chr16:54937992	3.3422	-2.3472	19.1912	2.89197e-44	6.03771e-43	89.9609
chr22:45238708	2.60451	1.81299	19.1912	2.89221e-44	6.03819e-43	89.9608
chr16:67109447	2.16768	-3.20872	19.1911	2.89231e-44	6.03838e-43	89.9608
chr22:37740719	2.69244	-1.98524	19.1911	2.89306e-44	6.03993e-43	89.9605
chr11:2527123	-2.25024	-2.53841	-19.1911	2.89333e-44	6.04048e-43	89.9604
chr1:19074427	-3.1589	1.68945	-19.191	2.89411e-44	6.04208e-43	89.9601
chr6:80548711	4.33171	0.816341	19.191	2.89427e-44	6.0424e-43	89.9601
chr10:1742657	2.0911	-1.08091	19.191	2.89511e-44	6.04414e-43	89.9598
chr17:30238644	2.24085	-2.82177	19.1909	2.8958e-44	6.04556e-43	89.9596
chr2:172426803	2.70695	-0.0620122	19.1909	2.89629e-44	6.04656e-43	89.9594
chr19:19515767	2.27598	-0.464085	19.1909	2.89639e-44	6.04676e-43	89.9593
chr5:50711545	-2.36963	-1.24933	-19.1909	2.89674e-44	6.04747e-43	89.9592
chr11:19921339	3.30695	-0.835061	19.1909	2.89707e-44	6.04814e-43	89.9591
chr20:32761750	3.04171	-1.52549	19.1908	2.89806e-44	6.05018e-43	89.9588
chr2:10961471	2.02195	1.2039	19.1908	2.89841e-44	6.0509e-43	89.9587
chr3:133820367	-2.73207	1.8997	-19.1908	2.89852e-44	6.05112e-43	89.9586
chr16:2961673	-1.91451	1.23238	-19.1908	2.8987e-44	6.05146e-43	89.9586
chr1:2497914	-2.31573	0.37628	-19.1908	2.89927e-44	6.05264e-43	89.9584
chr1:117759231	1.83817	0.222256	19.1907	2.90023e-44	6.05462e-43	89.958
chr6:3284920	-3.57354	1.55494	-19.1907	2.90058e-44	6.05533e-43	89.9579
chr13:113616478	-2.37951	2.11439	-19.1907	2.90081e-44	6.05579e-43	89.9578
chr17:41026811	-2.73183	1.7464	-19.1906	2.90115e-44	6.0565e-43	89.9577
chr19:56295678	-3.36232	2.06701	-19.1906	2.90125e-44	6.05668e-43	89.9577
chr1:45327502	2.6072	-2.73421	19.1906	2.90134e-44	6.05685e-43	89.9576
chr7:75559929	2.65329	2.09982	19.1906	2.90185e-44	6.05789e-43	89.9575
chr1:54331144	-3.42988	1.60579	-19.1906	2.90233e-44	6.05888e-43	89.9573
chr4:178165398	3.20634	-1.51268	19.1906	2.90244e-44	6.05909e-43	89.9573
chr13:48317048	2.37012	2.34848	19.1906	2.90253e-44	6.05927e-43	89.9572
chr14:53946499	2.80085	-0.497622	19.1905	2.90301e-44	6.06025e-43	89.9571
chr12:4069158	2.58207	-2.33701	19.1905	2.90322e-44	6.06067e-43	89.957
chr1:44261612	-2.85707	1.42695	-19.1905	2.90335e-44	6.06092e-43	89.9569
chr14:63761866	3.57768	-1.85287	19.1905	2.90349e-44	6.0612e-43	89.9569
chr16:14399949	2.5561	1.06329	19.1905	2.904e-44	6.06225e-43	89.9567
chr17:3005059	3.28232	-1.83677	19.1905	2.90426e-44	6.06278e-43	89.9566
chr17:46126802	-3.06817	2.06238	-19.1904	2.90501e-44	6.06431e-43	89.9564
chr11:119445476	2.20183	1.87945	19.1904	2.90522e-44	6.06474e-43	89.9563
chr7:40701394	2.12183	1.79921	19.1903	2.9064e-44	6.06718e-43	89.9559
chr10:127987273	-2.85366	0.447683	-19.1903	2.90711e-44	6.06863e-43	89.9557
chr17:351296	-2.78671	1.34787	-19.1902	2.90817e-44	6.07084e-43	89.9553
chr6:40569575	-3.26451	1.76909	-19.1902	2.90823e-44	6.07094e-43	89.9553
chr10:93059855	3.21915	-0.395427	19.1902	2.90841e-44	6.07131e-43	89.9552
chr1:228212220	2.10085	-0.00640244	19.1902	2.90902e-44	6.07256e-43	89.955
chr16:56931338	3.22378	-1.4064	19.1902	2.9095e-44	6.07354e-43	89.9548
chr6:16805314	2.41512	-1.16122	19.1902	2.90952e-44	6.07356e-43	89.9548
chr4:123340627	-3.22805	1.43768	-19.1902	2.90963e-44	6.07377e-43	89.9548
chr22:37212806	3.56524	-1.3397	19.1901	2.90987e-44	6.07425e-43	89.9547
chr4:182912988	2.1228	2.41835	19.1901	2.91055e-44	6.07566e-43	89.9545
chr6:32203510	3.3328	-1.46128	19.1901	2.91104e-44	6.07667e-43	89.9543
chr16:50549440	2.76463	-0.325366	19.1901	2.91133e-44	6.07725e-43	89.9542
chr16:84883369	3.53415	-1.52451	19.19	2.91208e-44	6.0788e-43	89.9539
chr5:135491448	3.19341	-1.78232	19.19	2.91285e-44	6.08039e-43	89.9537
chr20:38117164	1.83	1.62341	19.19	2.91326e-44	6.08123e-43	89.9535
chr1:220896426	3.47463	-1.07768	19.1899	2.9148e-44	6.08443e-43	89.953
chr16:31471524	1.92305	2.67177	19.1898	2.91569e-44	6.08627e-43	89.9527
chr10:73771931	1.68037	-1.35043	19.1898	2.91571e-44	6.08628e-43	89.9527
chr2:218290414	3.20183	-2.05762	19.1898	2.91593e-44	6.08673e-43	89.9526
chr21:43720380	3.46317	-2.22659	19.1898	2.91656e-44	6.08802e-43	89.9524
chrX:620179	-2.80768	-2.79348	-19.1898	2.91659e-44	6.08807e-43	89.9524
chr14:65165000	2.23878	-1.55463	19.1897	2.91713e-44	6.08917e-43	89.9522
chr17:2238590	3.13585	0.203415	19.1897	2.9173e-44	6.08951e-43	89.9522
chr7:125033552	-2.59415	1.96927	-19.1897	2.91759e-44	6.09011e-43	89.9521
chr14:99737923	-2.77195	-1.32268	-19.1897	2.91783e-44	6.09059e-43	89.952
chr5:153992941	1.94585	2.17378	19.1897	2.91788e-44	6.09066e-43	89.952
chr1:113072312	1.86293	1.50049	19.1897	2.9179e-44	6.0907e-43	89.9519
chr8:38233046	2.41329	0.392256	19.1896	2.91892e-44	6.0928e-43	89.9516
chr1:2226952	2.15549	-2.36348	19.1896	2.91919e-44	6.09334e-43	89.9515
chr2:85175870	-3.39341	1.63683	-19.1896	2.91941e-44	6.09379e-43	89.9514
chr6:35503625	-2.99293	0.444024	-19.1896	2.9199e-44	6.0948e-43	89.9513
chr11:96238614	-3.5039	1.78671	-19.1896	2.91993e-44	6.09484e-43	89.9513
chr19:38913105	-2.23317	1.3222	-19.1896	2.92001e-44	6.095e-43	89.9512
chr13:95643779	1.87744	-1.22396	19.1896	2.92036e-44	6.0957e-43	89.9511
chr22:39664857	2.80988	-2.63701	19.1895	2.92109e-44	6.09721e-43	89.9509
chr17:81387916	2.31866	-0.137988	19.1895	2.92136e-44	6.09774e-43	89.9508
chr10:4191742	-3.39195	1.40963	-19.1895	2.92172e-44	6.09849e-43	89.9506
chr5:73353812	1.97024	0.22439	19.1894	2.92227e-44	6.09962e-43	89.9504
chr2:217527752	2.62854	1.42317	19.1894	2.92233e-44	6.09972e-43	89.9504
chr10:1600966	-3.41268	1.33134	-19.1894	2.92267e-44	6.1004e-43	89.9503
chr3:141444753	2.20402	-2.03409	19.1894	2.92301e-44	6.10109e-43	89.9502
chr5:40381699	3.13073	1.18244	19.1894	2.92322e-44	6.10153e-43	89.9501
chr9:133982597	3.10207	0.908598	19.1893	2.92458e-44	6.10434e-43	89.9497
chr6:15463016	3.27671	-1.2664	19.1893	2.92463e-44	6.10442e-43	89.9496
chr7:27137435	-3.10268	-1.54402	-19.1893	2.92532e-44	6.10586e-43	89.9494
chr1:212665891	2.18195	-2.36427	19.1892	2.92576e-44	6.10674e-43	89.9493
chr8:883229	2.40183	1.37591	19.1892	2.92597e-44	6.10718e-43	89.9492
chr16:11355804	2.45963	0.700427	19.1892	2.92648e-44	6.10822e-43	89.949
chr16:88490484	2.62915	1.72713	19.1892	2.92684e-44	6.10895e-43	89.9489
chr11:2130081	1.78195	0.456098	19.1891	2.92919e-44	6.11383e-43	89.9481
chr22:23292280	1.91671	1.0675	19.189	2.92957e-44	6.11462e-43	89.948
chr8:22586574	2.77744	0.0507927	19.189	2.92998e-44	6.11545e-43	89.9478
chr15:67830818	2.09378	2.35494	19.189	2.93006e-44	6.1156e-43	89.9478
chr10:129606324	-2.47878	0.918659	-19.189	2.93036e-44	6.11621e-43	89.9477
chr9:134321085	2.64744	-1.90738	19.189	2.93045e-44	6.11638e-43	89.9477
chr5:74849064	2.27439	1.90195	19.189	2.93051e-44	6.11649e-43	89.9476
chr22:19767342	3.48854	-2.67049	19.1889	2.93125e-44	6.118e-43	89.9474
chr11:2702956	2.0772	1.63933	19.1889	2.93127e-44	6.11802e-43	89.9474
chr9:121698298	2.06988	0.328232	19.1889	2.93212e-44	6.11978e-43	89.9471
chr1:8324657	2.3522	0.104634	19.1889	2.93215e-44	6.11984e-43	89.9471
chr2:239144961	-2.88549	1.78091	-19.1889	2.93236e-44	6.12025e-43	89.947
chr4:42120096	2.58549	0.357256	19.1889	2.93273e-44	6.121e-43	89.9469
chr8:47260391	2.48622	-0.0729878	19.1888	2.93278e-44	6.12109e-43	89.9469
chr19:2424814	2.76939	-0.720793	19.1887	2.93544e-44	6.12662e-43	89.946
chr19:4064093	3.5089	-2.23006	19.1887	2.9355e-44	6.12674e-43	89.9459
chr14:103340844	-2.39012	1.03787	-19.1887	2.93607e-44	6.1279e-43	89.9457
chr16:74723487	-2.93	-0.267073	-19.1887	2.93632e-44	6.1284e-43	89.9457
chr4:86959662	2.58012	-2.44274	19.1886	2.93719e-44	6.1302e-43	89.9454
chr12:8058214	-2.71305	-1.03494	-19.1886	2.93725e-44	6.13032e-43	89.9453
chr17:56163410	3.6439	-1.46122	19.1885	2.93855e-44	6.133e-43	89.9449
chr11:6610230	1.68939	1.79384	19.1885	2.93864e-44	6.13318e-43	89.9449
chr22:39300101	1.90268	-3.26634	19.1884	2.94043e-44	6.1369e-43	89.9443
chr2:11682566	2.13805	1.12012	19.1884	2.94047e-44	6.13695e-43	89.9442
chr12:49671691	-2.49573	0.285305	-19.1884	2.94052e-44	6.13703e-43	89.9442
chr2:233414392	2.1861	2.21561	19.1884	2.94074e-44	6.13749e-43	89.9441
chr2:134716795	1.98976	1.45244	19.1884	2.94098e-44	6.13797e-43	89.9441
chr7:157769094	-2.85171	0.169024	-19.1884	2.94132e-44	6.13866e-43	89.9439
chr20:33278419	-2.46134	-0.341768	-19.1884	2.94133e-44	6.13867e-43	89.9439
chr9:970992	3.34927	-2.02134	19.1884	2.94158e-44	6.13916e-43	89.9439
chr1:23627159	3.52707	-1.4939	19.1884	2.94165e-44	6.13929e-43	89.9438
chr13:91175409	-2.09902	-0.873049	-19.1883	2.94186e-44	6.13972e-43	89.9438
chr19:13012400	3.17915	-2.4936	19.1883	2.94236e-44	6.14073e-43	89.9436
chr5:16758146	2.39622	0.969085	19.1883	2.94252e-44	6.14106e-43	89.9435
chr16:54936642	3.71171	-2.16146	19.1883	2.94281e-44	6.14163e-43	89.9434
chr7:148784815	-2.97744	1.93567	-19.1883	2.94291e-44	6.14182e-43	89.9434
chr6:125103866	2.0372	1.99823	19.1883	2.94317e-44	6.14235e-43	89.9433
chr17:82230663	2.38146	-2.78439	19.1883	2.94335e-44	6.14272e-43	89.9433
chr10:124567541	2.39	1.01939	19.1883	2.94343e-44	6.14285e-43	89.9432
chr10:93063777	2.51366	-1.87707	19.1882	2.94346e-44	6.14289e-43	89.9432
chr7:27214151	3.43915	-1.28909	19.1882	2.94358e-44	6.14314e-43	89.9432
chr17:61364145	2.16585	1.74037	19.1881	2.94594e-44	6.14805e-43	89.9424
chr5:912484	-3.08244	1.87134	-19.1881	2.94605e-44	6.14824e-43	89.9423
chr17:75128861	-3.1078	1.75439	-19.1881	2.94632e-44	6.1488e-43	89.9423
chr20:63566009	2.3578	1.93854	19.1881	2.94644e-44	6.14902e-43	89.9422
chr1:3561646	2.96366	-0.348171	19.188	2.94737e-44	6.15095e-43	89.9419
chr1:220888916	3.05634	-1.29037	19.188	2.9481e-44	6.15246e-43	89.9416
chr10:6146185	2.81293	-2.28671	19.188	2.94853e-44	6.15334e-43	89.9415
chr11:3998266	2.75061	0.893598	19.188	2.94875e-44	6.15377e-43	89.9414
chr19:1009139	2.49866	0.674573	19.1879	2.94904e-44	6.15437e-43	89.9413
chr2:108942685	-3.13622	1.78262	-19.1879	2.94985e-44	6.15604e-43	89.9411
chr5:14497873	-2.82732	2.10951	-19.1879	2.95036e-44	6.15709e-43	89.9409
chr17:57535866	-3.30951	1.85902	-19.1878	2.95059e-44	6.15754e-43	89.9408
chr9:92536464	-3.49683	1.02793	-19.1878	2.95125e-44	6.15889e-43	89.9406
chr1:85502304	-3.31463	0.719268	-19.1878	2.95126e-44	6.15889e-43	89.9406
chr9:130692506	2.81037	-2.24616	19.1878	2.95141e-44	6.15919e-43	89.9405
chr3:52268133	3.07146	-0.142317	19.1878	2.95182e-44	6.16005e-43	89.9404
chr7:158567305	1.97939	-1.70799	19.1878	2.95198e-44	6.16034e-43	89.9403
chr8:73420023	-2.31854	-1.55793	-19.1878	2.95204e-44	6.16046e-43	89.9403
chr2:74648074	2.03841	-2.70579	19.1877	2.95248e-44	6.16136e-43	89.9402
chr11:68390636	-2.6239	3.10561	-19.1877	2.95253e-44	6.16144e-43	89.9401
chr1:6612560	2.87963	-2.27787	19.1877	2.95303e-44	6.16247e-43	89.94
chr1:201782504	-2.42866	2.82933	-19.1877	2.9533e-44	6.16301e-43	89.9399
chr5:96876078	2.61878	-2.71012	19.1877	2.95332e-44	6.16303e-43	89.9399
chr12:14665874	-3.71146	1.76671	-19.1877	2.95351e-44	6.16341e-43	89.9398
chr2:64975420	3.34756	-1.76317	19.1877	2.9538e-44	6.164e-43	89.9397
chr9:130171711	2.73073	-2.59402	19.1877	2.95393e-44	6.16425e-43	89.9397
chr16:1777379	3.00537	0.540122	19.1876	2.95429e-44	6.16498e-43	89.9395
chr11:62541040	3.08134	-2.17116	19.1876	2.95554e-44	6.16758e-43	89.9391
chr10:121243396	2.90598	0.222988	19.1876	2.95566e-44	6.1678e-43	89.9391
chr14:60328322	2.12756	0.996463	19.1875	2.95642e-44	6.16938e-43	89.9388
chr12:51324003	-3.85598	1.03348	-19.1875	2.95662e-44	6.16977e-43	89.9388
chr6:3625313	1.97134	2.32201	19.1875	2.95669e-44	6.1699e-43	89.9387
chr3:45388259	2.23451	-2.9825	19.1875	2.95729e-44	6.17113e-43	89.9385
chr11:112175679	-1.80646	-2.85543	-19.1874	2.95862e-44	6.1739e-43	89.9381
chr10:43203954	1.83524	-0.199695	19.1873	2.96033e-44	6.17745e-43	89.9375
chr17:4222112	3.34024	0.637805	19.1873	2.96049e-44	6.17775e-43	89.9375
chr17:72100622	-3.48366	1.20524	-19.1873	2.96063e-44	6.17804e-43	89.9374
chr1:3544728	2.33171	1.84195	19.1873	2.96108e-44	6.17896e-43	89.9373
chr2:129189597	1.87012	1.97091	19.1871	2.9634e-44	6.18378e-43	89.9365
chr11:46237502	2.40756	-1.8028	19.1871	2.96368e-44	6.18434e-43	89.9364
chr7:20264804	2.1039	0.795732	19.1871	2.96393e-44	6.18485e-43	89.9363
chr17:40062256	2.5161	-2.2011	19.1871	2.96439e-44	6.18579e-43	89.9361
chr2:66508774	2.34171	-2.43329	19.1871	2.96474e-44	6.1865e-43	89.936
chr11:132993128	2.21537	-1.05378	19.1871	2.96476e-44	6.1865e-43	89.936
chr2:44616073	2.2011	1.28396	19.1871	2.96476e-44	6.1865e-43	89.936
chr10:75059019	2.0372	2.21555	19.187	2.96574e-44	6.18854e-43	89.9357
chr20:57838796	-3.41671	1.74884	-19.187	2.96657e-44	6.19024e-43	89.9354
chr13:111961212	1.8989	0.94128	19.187	2.96658e-44	6.19024e-43	89.9354
chr9:136358850	2.05561	0.737317	19.1869	2.967e-44	6.1911e-43	89.9353
chr13:48316906	2.285	2.06287	19.1869	2.96763e-44	6.1924e-43	89.935
chr10:122458925	1.72402	1.34055	19.1869	2.96768e-44	6.19248e-43	89.935
chr18:21742511	2.54183	-1.65518	19.1869	2.96801e-44	6.19315e-43	89.9349
chr17:81064301	2.31732	1.05293	19.1868	2.96966e-44	6.19657e-43	89.9344
chr1:1433457	3.2989	-2.14811	19.1867	2.97024e-44	6.19776e-43	89.9342
chr6:118972761	1.80866	2.10823	19.1867	2.97036e-44	6.198e-43	89.9341
chr8:17506547	2.60646	-0.199085	19.1867	2.97064e-44	6.19856e-43	89.934
chr11:73646348	2.82622	-2.02835	19.1867	2.97182e-44	6.20101e-43	89.9336
chr5:159185124	2.77585	-2.38646	19.1866	2.97251e-44	6.20241e-43	89.9334
chr9:6417782	-1.97232	1.62689	-19.1866	2.97251e-44	6.20241e-43	89.9334
chr16:10948535	3.74207	-0.0793293	19.1866	2.97253e-44	6.20245e-43	89.9334
chr7:975959	1.88671	0.0404268	19.1866	2.97261e-44	6.20257e-43	89.9334
chr13:51397423	3.41439	-1.94585	19.1866	2.97261e-44	6.20257e-43	89.9334
chr15:101188289	-2.0872	1.29287	-19.1866	2.9727e-44	6.20273e-43	89.9333
chr22:27438547	-3.22415	-0.413415	-19.1866	2.97295e-44	6.20324e-43	89.9332
chr12:51915329	2.18512	0.649756	19.1866	2.9731e-44	6.20354e-43	89.9332
chr3:38634186	1.99976	0.672317	19.1866	2.97321e-44	6.20375e-43	89.9332
chr9:137814515	-2.47805	2.78902	-19.1866	2.97352e-44	6.20437e-43	89.9331
chr14:73771652	3.59744	-1.6575	19.1865	2.97384e-44	6.20503e-43	89.9329
chr9:133055327	2.29732	2.14207	19.1865	2.97466e-44	6.20671e-43	89.9327
chr9:77649084	2.51354	-1.51226	19.1865	2.97482e-44	6.20702e-43	89.9326
chr9:134645530	3.34488	-1.47268	19.1865	2.97492e-44	6.20722e-43	89.9326
chr7:158569425	3.07073	1.73512	19.1865	2.97498e-44	6.20732e-43	89.9326
chr20:46221630	2.01232	1.08774	19.1865	2.97525e-44	6.20786e-43	89.9325
chr16:88901178	2.1672	2.41518	19.1864	2.97626e-44	6.20996e-43	89.9321
chr11:76793403	-3.77244	1.58549	-19.1864	2.97665e-44	6.21075e-43	89.932
chr5:160468259	-3.15232	0.480671	-19.1864	2.97682e-44	6.21109e-43	89.9319
chr14:56817700	3.41341	-2.09634	19.1864	2.97708e-44	6.21161e-43	89.9319
chr6:103768537	-2.93659	1.50268	-19.1864	2.97711e-44	6.21166e-43	89.9319
chr7:151166822	1.86244	-0.260244	19.1864	2.97737e-44	6.21218e-43	89.9318
chr10:133203588	2.30805	-0.625488	19.1864	2.97738e-44	6.21218e-43	89.9318
chr3:5788345	1.88646	1.84799	19.1864	2.97741e-44	6.21222e-43	89.9318
chr11:71917968	1.97451	1.06823	19.1863	2.97746e-44	6.21232e-43	89.9317
chr4:171814774	2.28122	0.422683	19.1863	2.97768e-44	6.21275e-43	89.9317
chr11:31799292	3.24927	-2.37159	19.1862	2.9799e-44	6.21736e-43	89.9309
chr2:113978581	2.87061	1.2953	19.1862	2.98001e-44	6.21758e-43	89.9309
chr22:45094977	2.07098	0.991951	19.1862	2.98054e-44	6.21867e-43	89.9307
chr5:37250140	2.31256	0.945305	19.1862	2.98079e-44	6.21917e-43	89.9306
chr1:90561720	2.33524	-0.974573	19.1862	2.98084e-44	6.21925e-43	89.9306
chr21:45073141	2.13366	0.79	19.1861	2.98134e-44	6.22027e-43	89.9304
chr6:33178036	3.39756	-1.24549	19.1861	2.98172e-44	6.22105e-43	89.9303
chr7:4762720	-3.25524	1.68848	-19.186	2.98312e-44	6.22396e-43	89.9298
chr19:1908456	2.53085	2.03774	19.186	2.9833e-44	6.22431e-43	89.9298
chr15:45184844	3.11598	1.60226	19.186	2.98429e-44	6.22637e-43	89.9294
chr14:91090325	-3.64866	1.58409	-19.186	2.98451e-44	6.2268e-43	89.9294
chrX:139563414	2.07476	0.739573	19.186	2.98456e-44	6.22689e-43	89.9294
chr6:13305116	-2.56183	2.97128	-19.1859	2.98488e-44	6.22753e-43	89.9292
chr20:52889448	3.59646	-1.8286	19.1859	2.98493e-44	6.22761e-43	89.9292
chr2:164495751	2.48	-1.3678	19.1859	2.98519e-44	6.22814e-43	89.9291
chr14:22509973	-2.5222	-0.194146	-19.1859	2.98569e-44	6.22916e-43	89.929
chr19:36010058	1.94171	1.28805	19.1858	2.98736e-44	6.23263e-43	89.9284
chr11:12891973	1.85171	0.93561	19.1858	2.98745e-44	6.2328e-43	89.9284
chr2:218263888	1.66622	0.43372	19.1858	2.98778e-44	6.23347e-43	89.9283
chr3:58634140	-2.71878	1.64695	-19.1858	2.98802e-44	6.23394e-43	89.9282
chr12:47725490	3.29561	-1.50366	19.1858	2.98822e-44	6.23435e-43	89.9281
chr13:109783737	2.88683	1.89098	19.1857	2.9884e-44	6.2347e-43	89.9281
chr14:95118715	2.57976	1.58402	19.1857	2.98919e-44	6.23633e-43	89.9278
chr14:92515248	2.26793	-1.24055	19.1857	2.9893e-44	6.23655e-43	89.9278
chr7:30911957	2.43	-0.826707	19.1857	2.99002e-44	6.23803e-43	89.9275
chr1:41265329	2.02768	1.30433	19.1856	2.99013e-44	6.23825e-43	89.9275
chr11:120565618	2.01378	0.0679878	19.1856	2.99022e-44	6.23841e-43	89.9275
chr5:81752392	2.06744	-1.3986	19.1856	2.9903e-44	6.23857e-43	89.9274
chr9:137611012	3.42988	-1.00457	19.1856	2.99066e-44	6.2393e-43	89.9273
chr2:21599888	-2.72293	-0.0591463	-19.1855	2.99274e-44	6.24362e-43	89.9266
chr10:8056106	3.80476	-1.7386	19.1855	2.99286e-44	6.24385e-43	89.9266
chr20:24468441	2.16427	-0.183476	19.1855	2.99287e-44	6.24385e-43	89.9266
chr2:5756302	2.6022	-1.09634	19.1854	2.99379e-44	6.24575e-43	89.9263
chr12:109718521	2.18537	-2.54415	19.1854	2.99446e-44	6.24712e-43	89.926
chr9:100498786	2.47024	-1.65939	19.1854	2.99469e-44	6.24758e-43	89.926
chr11:1462500	-3.52098	1.78085	-19.1853	2.9958e-44	6.24988e-43	89.9256
chr2:226790953	3.24951	-1.265	19.1853	2.99594e-44	6.25016e-43	89.9255
chr2:161413585	1.99159	1.8936	19.1853	2.99648e-44	6.25127e-43	89.9254
chr8:80501524	2.31805	-2.43866	19.1852	2.99758e-44	6.25354e-43	89.925
chr20:62678168	2.41329	1.03835	19.1852	2.99826e-44	6.25494e-43	89.9248
chr9:16310914	3.49854	-0.973537	19.1852	2.99875e-44	6.25594e-43	89.9246
chr3:184315956	2.16073	-1.73	19.1851	2.99935e-44	6.25718e-43	89.9244
chr8:123767647	3.39646	-1.50884	19.1851	3.00017e-44	6.25887e-43	89.9241
chr7:101537445	1.90878	0.238415	19.1851	3.0007e-44	6.25996e-43	89.924
chr3:13936151	-1.8772	2.28323	-19.185	3.00156e-44	6.26173e-43	89.9237
chr11:1048901	-2.07841	0.0190854	-19.185	3.00242e-44	6.26351e-43	89.9234
chr2:173760354	2.1289	0.594085	19.185	3.0027e-44	6.26407e-43	89.9233
chr5:158079267	-2.39878	1.03207	-19.1849	3.00272e-44	6.2641e-43	89.9233
chr7:55591940	2.04963	0.341037	19.1849	3.00338e-44	6.26545e-43	89.9231
chr8:30544879	2.67988	0.467622	19.1849	3.00362e-44	6.26593e-43	89.923
chr2:233032108	2.05561	1.97329	19.1849	3.00437e-44	6.26747e-43	89.9227
chr2:68419119	2.01659	0.587195	19.1849	3.00437e-44	6.26747e-43	89.9227
chr4:987778	2.86317	-1.63768	19.1848	3.00506e-44	6.26888e-43	89.9225
chr19:10873029	3.14817	-1.64116	19.1848	3.00532e-44	6.2694e-43	89.9224
chr22:30080023	1.94341	-1.09049	19.1848	3.00544e-44	6.26965e-43	89.9224
chr9:110127780	3.71293	-1.72256	19.1848	3.00573e-44	6.27021e-43	89.9223
chr3:42658945	-3.10402	1.27311	-19.1848	3.00574e-44	6.27021e-43	89.9223
chr7:149765186	3.8028	-1.61713	19.1848	3.00574e-44	6.27021e-43	89.9223
chr12:12991296	3.10183	-2.00177	19.1848	3.00612e-44	6.27099e-43	89.9221
chr11:72636863	1.81939	1.8647	19.1848	3.00615e-44	6.27104e-43	89.9221
chr6:32167305	2.57037	0.255061	19.1847	3.00706e-44	6.27291e-43	89.9218
chr7:157703105	2.2539	-0.00573171	19.1847	3.00731e-44	6.27341e-43	89.9218
chr12:124516619	-3.77085	1.67067	-19.1847	3.00812e-44	6.27508e-43	89.9215
chr4:173991059	2.24463	-2.3328	19.1846	3.00842e-44	6.27569e-43	89.9214
chr16:84559683	3.3139	-0.941829	19.1846	3.00867e-44	6.27617e-43	89.9213
chr17:79981297	2.69463	-0.715122	19.1846	3.00867e-44	6.27617e-43	89.9213
chr20:44177376	3.32402	-1.6253	19.1846	3.00869e-44	6.2762e-43	89.9213
chr1:28748400	-2.26378	-1.20921	-19.1846	3.009e-44	6.27681e-43	89.9212
chr1:183330578	3.02451	1.09726	19.1845	3.01014e-44	6.27918e-43	89.9208
chr6:170099597	2.11915	-0.179207	19.1845	3.01021e-44	6.27931e-43	89.9208
chr1:25140726	-2.17646	-0.0328659	-19.1845	3.01045e-44	6.2798e-43	89.9207
chr12:110920642	2.49805	-1.76378	19.1844	3.01199e-44	6.283e-43	89.9202
chr7:130008678	-2.51732	2.12244	-19.1844	3.01282e-44	6.2847e-43	89.9199
chr2:205683049	2.60634	-2.49756	19.1844	3.01333e-44	6.28575e-43	89.9198
chr4:69649005	-3.68598	1.75165	-19.1843	3.01393e-44	6.28698e-43	89.9196
chr15:90872816	2.28683	-1.95146	19.1843	3.01444e-44	6.28802e-43	89.9194
chr16:87407881	-2.2889	2.25701	-19.1843	3.01461e-44	6.28836e-43	89.9193
chr4:182141099	2.46768	-3.02274	19.1842	3.01551e-44	6.29021e-43	89.919
chr11:47606877	3.15	-1.275	19.1842	3.01559e-44	6.29037e-43	89.919
chr13:49495012	2.1589	1.10665	19.1842	3.0159e-44	6.29098e-43	89.9189
chr13:44451556	-2.45744	2.12396	-19.1842	3.01722e-44	6.29372e-43	89.9185
chr1:10739762	2.07122	1.68	19.1841	3.01834e-44	6.29604e-43	89.9181
chr15:101189123	-3.46049	1.49598	-19.184	3.01911e-44	6.29763e-43	89.9178
chr20:44044965	2.40439	0.193537	19.184	3.01957e-44	6.29856e-43	89.9177
chr10:6399416	2.1561	-1.75061	19.184	3.01968e-44	6.29879e-43	89.9176
chr7:542376	2.03171	0.894634	19.184	3.01978e-44	6.29898e-43	89.9176
chr16:56642738	1.95695	-0.623841	19.184	3.01982e-44	6.29904e-43	89.9176
chr6:148721184	1.77671	1.96701	19.1839	3.02123e-44	6.30195e-43	89.9171
chr11:82858351	2.15415	1.87744	19.1839	3.02178e-44	6.30308e-43	89.917
chr20:19045750	2.6028	0.986037	19.1839	3.02218e-44	6.3039e-43	89.9168
chr8:120124311	3.04061	-1.35006	19.1838	3.02333e-44	6.30628e-43	89.9164
chr2:241386608	1.77415	2.51402	19.1838	3.02431e-44	6.30831e-43	89.9161
chr9:133333758	1.84402	3.00384	19.1838	3.02446e-44	6.30859e-43	89.9161
chr19:55487609	3.30085	-1.8214	19.1837	3.02464e-44	6.30895e-43	89.916
chr4:142985357	2.23317	-0.283902	19.1837	3.02495e-44	6.30958e-43	89.9159
chr11:33066011	1.85476	2.30616	19.1837	3.02506e-44	6.30979e-43	89.9159
chr10:8057020	3.97073	-1.58817	19.1837	3.02522e-44	6.3101e-43	89.9158
chr22:27797916	3.24951	-0.784146	19.1837	3.02546e-44	6.31059e-43	89.9157
chr7:130140942	3.12622	1.54689	19.1836	3.02643e-44	6.3126e-43	89.9154
chr11:65423578	2.45756	-3.31341	19.1836	3.02659e-44	6.31292e-43	89.9154
chr19:5036799	3.25622	-0.803598	19.1836	3.02812e-44	6.31609e-43	89.9149
chr1:223393924	-2.4161	-0.649756	-19.1835	3.02825e-44	6.31634e-43	89.9148
chr3:5019595	2.61573	-2.49787	19.1834	3.03019e-44	6.32035e-43	89.9142
chr3:8629596	3.36829	-1.75915	19.1834	3.03031e-44	6.3206e-43	89.9141
chr1:62327587	2.38768	0.447866	19.1834	3.03083e-44	6.32166e-43	89.914
chr16:3949568	1.97122	0.592561	19.1834	3.03119e-44	6.3224e-43	89.9138
chr17:20204078	-2.72585	1.92329	-19.1834	3.03138e-44	6.32277e-43	89.9138
chr11:116473409	2.03793	-2.00323	19.1834	3.03158e-44	6.32317e-43	89.9137
chr10:75406500	2.58817	1.75189	19.1834	3.03173e-44	6.32346e-43	89.9137
chr1:54624065	2.86646	0.0931098	19.1833	3.03218e-44	6.32439e-43	89.9135
chr8:142835425	2.13402	1.52226	19.1833	3.03295e-44	6.32596e-43	89.9133
chr2:191230347	2.01	2.05329	19.1833	3.03344e-44	6.32698e-43	89.9131
chr12:104304045	3.03963	-2.49018	19.1833	3.03358e-44	6.32724e-43	89.9131
chr17:77404992	-3.28951	0.105854	-19.1831	3.03558e-44	6.33139e-43	89.9124
chr12:101792284	2.83756	0.0710976	19.1831	3.0364e-44	6.33309e-43	89.9121
chr1:154987515	-3.44366	0.957927	-19.1831	3.03678e-44	6.33387e-43	89.912
chr9:97697863	1.66098	-0.589634	19.1831	3.03704e-44	6.33438e-43	89.9119
chr11:2575069	-3.8261	1.5472	-19.183	3.03785e-44	6.33606e-43	89.9116
chr6:151681902	-2.3689	-0.952012	-19.183	3.03806e-44	6.33648e-43	89.9116
chrX:48589838	-2.00598	1.18933	-19.183	3.03841e-44	6.33719e-43	89.9115
chr19:47781532	2.76134	1.44677	19.183	3.03889e-44	6.33816e-43	89.9113
chr16:75567114	1.80329	-3.32701	19.1829	3.03937e-44	6.33914e-43	89.9111
chr5:170479671	1.90646	-1.72457	19.1829	3.04007e-44	6.3406e-43	89.9109
chr16:2208517	-1.84098	2.46195	-19.1829	3.04069e-44	6.34186e-43	89.9107
chr7:40921517	2.05707	2.20695	19.1828	3.04221e-44	6.34502e-43	89.9102
chr12:124432096	2.94244	-0.0573171	19.1828	3.04241e-44	6.34541e-43	89.9101
chr6:50836454	-2.28463	-1.00146	-19.1828	3.04247e-44	6.34552e-43	89.9101
chr20:45538089	2.25134	0.498476	19.1827	3.04337e-44	6.34739e-43	89.9098
chr1:19397761	2.25244	-0.286951	19.1827	3.04419e-44	6.34907e-43	89.9096
chr16:73065219	3.54744	-2.17311	19.1827	3.0443e-44	6.34928e-43	89.9095
chr12:6224568	3.10012	-1.04848	19.1827	3.0445e-44	6.34967e-43	89.9095
chr6:2449395	2.37134	0.106037	19.1826	3.04508e-44	6.35086e-43	89.9093
chr19:8487786	-3.10841	0.498476	-19.1826	3.04519e-44	6.35108e-43	89.9092
chr17:9685272	-3.45341	1.36024	-19.1826	3.04634e-44	6.35346e-43	89.9089
chr1:164886576	-3.33854	1.71988	-19.1826	3.04658e-44	6.35395e-43	89.9088
chr14:96246887	2.13488	2.11378	19.1825	3.04692e-44	6.35462e-43	89.9087
chr9:136078756	1.68366	1.29061	19.1824	3.04844e-44	6.35778e-43	89.9082
chr1:19074428	-2.99915	1.77323	-19.1824	3.04918e-44	6.35931e-43	89.9079
chr4:10022802	2.09024	0.862317	19.1824	3.04919e-44	6.35931e-43	89.9079
chr12:1566968	2.345	-2.1553	19.1824	3.05002e-44	6.36103e-43	89.9076
chr20:2841486	2.94805	-0.75939	19.1824	3.05018e-44	6.36134e-43	89.9076
chr2:1479213	1.87024	0.959146	19.1824	3.05022e-44	6.3614e-43	89.9076
chr9:136078755	1.6378	1.08	19.1823	3.05034e-44	6.36162e-43	89.9075
chr3:65577538	2.05256	1.39384	19.1823	3.05045e-44	6.36185e-43	89.9075
chr11:120126876	2.24744	2.07213	19.1823	3.05053e-44	6.36199e-43	89.9075
chr1:204105948	2.12695	1.61335	19.1823	3.05073e-44	6.36239e-43	89.9074
chr1:155967807	-2.1611	-0.641037	-19.1823	3.05077e-44	6.36244e-43	89.9074
chr20:63664170	2.29037	1.61665	19.1822	3.05231e-44	6.36564e-43	89.9069
chr12:12787632	1.935	1.87543	19.1822	3.05282e-44	6.36668e-43	89.9067
chr2:218216526	2.22146	-0.72122	19.1822	3.05292e-44	6.36687e-43	89.9067
chr9:134765908	-1.85183	-0.610793	-19.1822	3.05393e-44	6.36896e-43	89.9064
chr8:60237016	2.00171	2.1461	19.1821	3.05415e-44	6.3694e-43	89.9063
chr22:31440056	3.34305	-1.71079	19.1821	3.05442e-44	6.36994e-43	89.9062
chr1:112697982	2.04756	1.65915	19.1821	3.05455e-44	6.3702e-43	89.9062
chr2:215435331	2.17927	-2.18451	19.1821	3.05554e-44	6.37225e-43	89.9058
chr8:40343481	-1.88927	2.73512	-19.182	3.0567e-44	6.37464e-43	89.9055
chrX:40169935	2.14659	-0.171098	19.182	3.05678e-44	6.37479e-43	89.9054
chr11:83725738	1.78463	0.436951	19.182	3.05691e-44	6.37504e-43	89.9054
chr7:149765123	3.39537	-1.04024	19.182	3.05716e-44	6.37555e-43	89.9053
chr2:128978336	2.8839	-1.8761	19.1819	3.05803e-44	6.37733e-43	89.905
chr16:89414398	2.30793	1.53726	19.1819	3.05895e-44	6.37923e-43	89.9047
chr19:5141581	2.95939	0.800549	19.1819	3.05913e-44	6.37959e-43	89.9047
chr2:86035517	-1.9139	1.98756	-19.1819	3.05938e-44	6.3801e-43	89.9046
chr10:83680544	-2.16927	1.52793	-19.1818	3.06117e-44	6.38381e-43	89.904
chr3:190563355	3.66183	-1.52067	19.1817	3.06137e-44	6.38421e-43	89.9039
chr5:117454998	2.13915	-2.56506	19.1817	3.06161e-44	6.38469e-43	89.9039
chr5:88679752	3.50598	-1.89189	19.1817	3.06181e-44	6.38509e-43	89.9038
chr1:24285566	-2.72732	2.1439	-19.1817	3.06201e-44	6.38548e-43	89.9037
chr9:129834519	2.16244	-2.56085	19.1817	3.06211e-44	6.38568e-43	89.9037
chr15:29140308	1.94646	-2.11957	19.1817	3.06249e-44	6.38645e-43	89.9036
chr15:59686532	-3.23073	0.782439	-19.1817	3.063e-44	6.38749e-43	89.9034
chr17:45835146	1.80902	0.615732	19.1817	3.06319e-44	6.38787e-43	89.9033
chr11:66876030	2.28268	1.62244	19.1816	3.06344e-44	6.38837e-43	89.9033
chr1:228380467	2.00854	-0.252805	19.1816	3.06363e-44	6.38875e-43	89.9032
chr14:103126655	2.39805	-0.095122	19.1816	3.06435e-44	6.39024e-43	89.903
chr11:503270	-2.55268	-0.804512	-19.1815	3.06543e-44	6.39247e-43	89.9026
chr9:114347813	2.73402	1.16457	19.1814	3.06747e-44	6.3967e-43	89.9019
chr3:9947497	3.49244	-1.62707	19.1814	3.06778e-44	6.39734e-43	89.9018
chr12:108686009	-2.58134	1.46396	-19.1814	3.06869e-44	6.3992e-43	89.9015
chr16:69917789	3.59841	-1.59762	19.1813	3.06927e-44	6.4004e-43	89.9014
chr20:18738261	3.02634	-1.63634	19.1813	3.07006e-44	6.40202e-43	89.9011
chr1:30668103	2.75866	0.595061	19.1813	3.07061e-44	6.40315e-43	89.9009
chr8:144506075	2.50366	1.52878	19.1812	3.07065e-44	6.40321e-43	89.9009
chr16:87954481	-2.23354	-1.87677	-19.1812	3.07102e-44	6.40397e-43	89.9008
chr2:191882287	2.0439	2.20634	19.1812	3.07113e-44	6.40418e-43	89.9007
chr8:37174956	-3.38024	1.43744	-19.1812	3.07133e-44	6.40457e-43	89.9007
chr11:6321279	2.98415	-1.44537	19.1811	3.07295e-44	6.40794e-43	89.9002
chr12:132407740	-3.09634	0.740122	-19.1811	3.07307e-44	6.40818e-43	89.9001
chr19:42157018	2.11768	1.59823	19.1811	3.07339e-44	6.40883e-43	89.9
chr14:54569558	2.39744	-2.70104	19.1811	3.07388e-44	6.40982e-43	89.8999
chr1:242449937	-2.34061	2.54787	-19.1811	3.07415e-44	6.41036e-43	89.8998
chr6:168457119	-3.80183	1.53409	-19.1811	3.07426e-44	6.41058e-43	89.8997
chr7:14375719	-2.2989	0.490671	-19.181	3.07494e-44	6.41198e-43	89.8995
chr6:155257801	2.15915	2.28348	19.181	3.07596e-44	6.41406e-43	89.8992
chr9:3963781	-3.42317	1.33512	-19.181	3.07596e-44	6.41406e-43	89.8992
chr6:33294283	2.49927	0.337805	19.181	3.07614e-44	6.41441e-43	89.8991
chr11:47257597	2.19159	-2.91421	19.1809	3.07671e-44	6.41556e-43	89.8989
chr15:51367333	-3.25024	1.31951	-19.1809	3.07671e-44	6.41556e-43	89.8989
chr14:50873625	2.08622	1.75957	19.1809	3.07725e-44	6.41668e-43	89.8988
chr7:128351134	2.62061	1.92652	19.1809	3.07767e-44	6.41753e-43	89.8986
chr2:236055494	-2.38524	0.0856707	-19.1808	3.07828e-44	6.41878e-43	89.8984
chr6:154219969	1.9228	2.64287	19.1808	3.07846e-44	6.41914e-43	89.8984
chr12:4276158	3.31146	-1.4461	19.1808	3.07939e-44	6.42107e-43	89.8981
chr7:149459420	2.97707	-0.770244	19.1808	3.0795e-44	6.42126e-43	89.898
chr18:48942723	3.52329	-1.66604	19.1807	3.08106e-44	6.42451e-43	89.8975
chr11:107819916	2.60341	0.198293	19.1807	3.08113e-44	6.42463e-43	89.8975
chr17:17352225	3.04171	0.851951	19.1806	3.08216e-44	6.42675e-43	89.8972
chr5:4116124	-2.5239	2.48195	-19.1806	3.08243e-44	6.4273e-43	89.8971
chr6:90294732	2.24195	-2.56793	19.1805	3.08379e-44	6.43011e-43	89.8966
chr3:50621071	-2.7111	-1.10506	-19.1805	3.08412e-44	6.43079e-43	89.8965
chr6:89035717	2.72951	-2.08902	19.1805	3.08532e-44	6.43327e-43	89.8961
chr8:20997497	2.12256	0.522744	19.1804	3.08579e-44	6.43424e-43	89.896
chr1:50415513	3.91329	-2.38384	19.1804	3.08581e-44	6.43425e-43	89.896
chr10:93069281	2.90951	-0.569024	19.1804	3.08676e-44	6.43622e-43	89.8957
chr4:184168798	2.1911	-2.2403	19.1803	3.08789e-44	6.43855e-43	89.8953
chr15:89379536	2.92841	-2.29323	19.1803	3.0879e-44	6.43855e-43	89.8953
chr15:69296661	1.96073	1.41366	19.1803	3.08804e-44	6.43883e-43	89.8953
chr11:69667293	-3.61598	1.67287	-19.1803	3.08859e-44	6.43996e-43	89.8951
chr2:72132303	2.5322	1.0178	19.1803	3.08865e-44	6.44006e-43	89.8951
chr10:132629129	2.52427	0.0635976	19.1802	3.09026e-44	6.44339e-43	89.8945
chr2:1792482	-2.46488	2.145	-19.1802	3.09101e-44	6.44495e-43	89.8943
chr10:19966931	2.27293	1.17768	19.1801	3.0924e-44	6.44782e-43	89.8938
chr16:346887	2.40049	2.01146	19.1801	3.09249e-44	6.44799e-43	89.8938
chr3:182365123	-3.11317	1.11085	-19.1801	3.09289e-44	6.4488e-43	89.8937
chr7:1088583	2.28512	2.65744	19.1801	3.09293e-44	6.44888e-43	89.8937
chr3:52794376	1.86695	1.38323	19.18	3.09385e-44	6.45076e-43	89.8934
chr17:40703723	3.41646	-1.3903	19.18	3.09423e-44	6.45154e-43	89.8933
chr6:43276667	1.605	0.411768	19.18	3.09471e-44	6.45253e-43	89.8931
chr8:28797213	2.10122	2.02756	19.1799	3.09522e-44	6.45356e-43	89.8929
chr11:66568008	2.18378	-1.00543	19.1799	3.0953e-44	6.45369e-43	89.8929
chr10:117736871	1.93585	-0.174512	19.1799	3.0953e-44	6.45369e-43	89.8929
chr6:4079401	2.22427	1.7503	19.1799	3.09553e-44	6.45416e-43	89.8928
chr9:127906093	-3.69915	1.43982	-19.1799	3.09565e-44	6.45438e-43	89.8928
chr9:35908575	-2.86805	-1.17671	-19.1799	3.09629e-44	6.4557e-43	89.8926
chr1:50415435	3.77195	-1.57915	19.1799	3.09666e-44	6.45645e-43	89.8925
chr8:124857683	-3.19756	1.9622	-19.1798	3.09698e-44	6.4571e-43	89.8924
chr9:109913260	-3.24878	1.11744	-19.1798	3.0971e-44	6.45732e-43	89.8923
chr9:92762928	-1.71902	0.484878	-19.1798	3.09821e-44	6.45962e-43	89.892
chr7:1056577	-3.50317	1.17829	-19.1798	3.09828e-44	6.45975e-43	89.8919
chr12:116978126	3.13085	-1.1653	19.1797	3.10032e-44	6.46399e-43	89.8913
chr7:27180491	2.65707	-0.758171	19.1796	3.10065e-44	6.46465e-43	89.8912
chr11:119168540	2.24439	-2.03427	19.1796	3.10118e-44	6.46574e-43	89.891
chr5:177096472	2.22902	1.94073	19.1796	3.10188e-44	6.46718e-43	89.8908
chr6:44061880	2.20549	0.422622	19.1795	3.10352e-44	6.47059e-43	89.8903
chr2:102684295	1.91573	2.22311	19.1795	3.10403e-44	6.47163e-43	89.8901
chr1:46492852	3.84524	-1.44287	19.1794	3.10434e-44	6.47226e-43	89.89
chr2:95273919	2.1628	-1.24335	19.1794	3.10487e-44	6.47334e-43	89.8898
chr2:167689672	2.5822	0.800976	19.1794	3.1058e-44	6.47525e-43	89.8895
chr13:113453470	-3.15598	1.95421	-19.1793	3.10718e-44	6.47811e-43	89.8891
chr2:113198888	2.62451	-2.99006	19.1792	3.10815e-44	6.48012e-43	89.8888
chr1:228650266	-2.245	-1.17433	-19.1792	3.1088e-44	6.48145e-43	89.8886
chr11:65553758	2.36	-1.51012	19.1792	3.109e-44	6.48185e-43	89.8885
chr15:55589540	1.9522	2.72549	19.1791	3.11011e-44	6.48415e-43	89.8881
chr11:31798615	4.02451	-2.20494	19.179	3.1118e-44	6.48764e-43	89.8876
chr1:238486126	2.29159	1.64738	19.179	3.11262e-44	6.48933e-43	89.8873
chr5:143244173	3.62707	-1.46049	19.179	3.11263e-44	6.48933e-43	89.8873
chr12:132363085	-3.48146	1.41512	-19.179	3.11357e-44	6.49129e-43	89.887
chr5:144813043	1.96549	0.877744	19.1789	3.11421e-44	6.49261e-43	89.8868
chr1:242448578	-2.66317	0.0435366	-19.1789	3.11478e-44	6.49378e-43	89.8866
chr5:78541482	-2.51598	0.0733537	-19.1789	3.1152e-44	6.49462e-43	89.8865
chr8:123540127	3.10073	-1.81598	19.1789	3.11523e-44	6.49466e-43	89.8865
chr5:9547356	3.61159	-1.63848	19.1788	3.11567e-44	6.49557e-43	89.8863
chr2:237256801	2.17305	2.10384	19.1788	3.11658e-44	6.49745e-43	89.886
chr10:129871160	-2.96707	-1.45988	-19.1787	3.11764e-44	6.49964e-43	89.8857
chr2:122019987	-2.61085	-1.13677	-19.1787	3.11783e-44	6.50001e-43	89.8856
chr20:32744149	2.42037	-0.964085	19.1787	3.11791e-44	6.50015e-43	89.8856
chr22:45334690	-2.86195	2.09768	-19.1787	3.11793e-44	6.50018e-43	89.8856
chr2:240958871	2.01451	2.10762	19.1787	3.11794e-44	6.50019e-43	89.8856
chr14:33435931	2.15988	2.18994	19.1787	3.11798e-44	6.50024e-43	89.8856
chr6:33278154	2.71012	-1.84494	19.1787	3.11838e-44	6.50106e-43	89.8855
chr18:44079795	2.72256	-1.84762	19.1787	3.11884e-44	6.502e-43	89.8853
chr3:129971352	2.97159	-0.807744	19.1786	3.12054e-44	6.50552e-43	89.8848
chr4:3462652	1.87268	0.244268	19.1786	3.12102e-44	6.5065e-43	89.8846
chr9:134360053	2.11976	1.82451	19.1785	3.12249e-44	6.50956e-43	89.8842
chr11:1462525	-3.79744	1.47299	-19.1785	3.12291e-44	6.5104e-43	89.884
chr3:183983699	-3.25659	2.3572	-19.1784	3.12363e-44	6.51189e-43	89.8838
chr3:195863241	1.9239	-2.29561	19.1784	3.124e-44	6.51264e-43	89.8837
chr10:129415751	3.5128	-0.0205488	19.1784	3.12415e-44	6.51292e-43	89.8836
chr1:27347368	3.67988	-1.49274	19.1784	3.12468e-44	6.51401e-43	89.8835
chr2:205465419	1.8761	2.12598	19.1783	3.12578e-44	6.51628e-43	89.8831
chr6:106213905	-2.72244	2.09049	-19.1783	3.12593e-44	6.51657e-43	89.8831
chr19:2624652	2.47293	-2.08122	19.1783	3.12605e-44	6.51682e-43	89.883
chr4:183758633	2.00085	-2.18518	19.1783	3.1268e-44	6.51835e-43	89.8828
chr10:124648194	-3.0778	0.177927	-19.1782	3.12684e-44	6.51843e-43	89.8828
chr9:137411614	-2.49671	0.829085	-19.1782	3.12703e-44	6.51881e-43	89.8827
chr5:16809322	-2.42951	2.08805	-19.1782	3.12705e-44	6.51881e-43	89.8827
chr6:14285170	2.04829	2.30061	19.1782	3.12706e-44	6.51881e-43	89.8827
chr16:3881694	2.40476	-2.02762	19.1782	3.12706e-44	6.51881e-43	89.8827
chr12:2650044	2.2278	-1.38195	19.1782	3.12827e-44	6.5213e-43	89.8823
chr6:41409234	3.25561	-1.2061	19.1781	3.12883e-44	6.52246e-43	89.8821
chr2:28457478	1.85415	2.08085	19.1781	3.12889e-44	6.52256e-43	89.8821
chr6:3825640	3.2778	-1.83293	19.1781	3.12917e-44	6.52312e-43	89.882
chr1:3186323	3.42049	0.48939	19.1781	3.12973e-44	6.52426e-43	89.8818
chr11:68399669	3.17817	-1.46591	19.178	3.13144e-44	6.52781e-43	89.8813
chr5:126234752	2.045	-1.55616	19.178	3.13167e-44	6.52827e-43	89.8812
chr11:1639830	-1.98805	0.200976	-19.178	3.1322e-44	6.52937e-43	89.881
chr10:77636041	1.72683	-2.98768	19.1779	3.13283e-44	6.53064e-43	89.8808
chr1:43568382	3.02707	0.0537805	19.1779	3.13283e-44	6.53064e-43	89.8808
chr6:90294642	2.27902	-2.62963	19.1779	3.13299e-44	6.53094e-43	89.8808
chr1:245607727	2.93122	0.916585	19.1779	3.13328e-44	6.53154e-43	89.8807
chr9:95972078	2.37976	1.26463	19.1779	3.13382e-44	6.53264e-43	89.8805
chr19:10416039	-2.34195	-1.34756	-19.1778	3.13473e-44	6.53452e-43	89.8802
chr9:75101204	2.73305	0.465793	19.1778	3.13528e-44	6.53564e-43	89.8801
chr6:3269788	-2.2178	2.87707	-19.1778	3.13546e-44	6.53599e-43	89.88
chr10:422097	-2.61439	2.41488	-19.1778	3.13569e-44	6.53645e-43	89.8799
chr2:28366717	3.90927	-1.8178	19.1778	3.13598e-44	6.53705e-43	89.8798
chr11:131186567	-2.31976	1.43829	-19.1778	3.13617e-44	6.53743e-43	89.8798
chr6:15764115	2.85073	-0.197805	19.1777	3.13638e-44	6.53784e-43	89.8797
chr3:126418789	3.1722	-1.32293	19.1777	3.13661e-44	6.5383e-43	89.8796
chr16:1534440	2.93183	-0.503354	19.1777	3.13758e-44	6.5403e-43	89.8793
chr14:73961365	-2.50427	2.68152	-19.1776	3.13906e-44	6.54337e-43	89.8789
chr19:45885062	3.17122	0.979146	19.1776	3.13947e-44	6.54419e-43	89.8787
chr19:45779309	-2.32378	-1.92445	-19.1776	3.13949e-44	6.54422e-43	89.8787
chr2:205776340	2.58378	-0.993232	19.1775	3.14039e-44	6.54608e-43	89.8784
chr10:122021513	-3.48585	1.44134	-19.1775	3.14051e-44	6.54631e-43	89.8784
chr9:135247676	-3.7972	1.65579	-19.1775	3.14061e-44	6.54649e-43	89.8784
chr19:18697188	-3.23012	0.899329	-19.1775	3.14102e-44	6.54733e-43	89.8782
chr5:171623885	2.49451	0.0393293	19.1775	3.14116e-44	6.54759e-43	89.8782
chr4:40196860	-3.0289	0.346524	-19.1775	3.14116e-44	6.54759e-43	89.8782
chr20:54071902	2.36866	1.74165	19.1775	3.14153e-44	6.54834e-43	89.8781
chr17:81515730	3.18171	-1.99268	19.1775	3.14181e-44	6.5489e-43	89.878
chr11:44885489	2.18976	1.06488	19.1774	3.14256e-44	6.55044e-43	89.8777
chr10:530173	1.81805	2.25561	19.1774	3.14263e-44	6.55058e-43	89.8777
chr14:102050494	-2.76707	2.36598	-19.1774	3.14272e-44	6.55073e-43	89.8777
chr6:28616492	1.72463	-3.31659	19.1774	3.14278e-44	6.55084e-43	89.8777
chr17:37825118	3.27561	-1.83805	19.1773	3.14388e-44	6.55311e-43	89.8773
chr18:62664565	2.56695	1.48591	19.1773	3.14459e-44	6.55459e-43	89.8771
chrX:154542972	-3.01146	1.32756	-19.1773	3.1455e-44	6.55646e-43	89.8768
chr3:50251418	3.58	-1.19122	19.1773	3.14567e-44	6.55679e-43	89.8768
chr16:7332475	1.61024	0.14622	19.1772	3.14578e-44	6.557e-43	89.8767
chr12:57193837	2.51293	1.25915	19.1772	3.14594e-44	6.55732e-43	89.8767
chr17:82604352	-2.46	0.108659	-19.1772	3.14599e-44	6.5574e-43	89.8767
chr14:85528182	2.86476	-2.37262	19.1772	3.14667e-44	6.55879e-43	89.8764
chr1:94012844	2.12524	1.8397	19.1772	3.14708e-44	6.55963e-43	89.8763
chr19:846116	-2.52305	-0.286402	-19.1772	3.14736e-44	6.56019e-43	89.8762
chr11:69832815	2.01195	-1.11256	19.1772	3.14745e-44	6.56036e-43	89.8762
chr1:2456494	1.88	0.935366	19.1771	3.14782e-44	6.56112e-43	89.8761
chr22:19724242	2.66866	-3.3275	19.1771	3.1482e-44	6.56188e-43	89.876
chr5:172540152	2.11049	0.000609756	19.1771	3.14826e-44	6.56199e-43	89.8759
chr1:1309942	3.64927	-1.39354	19.1771	3.14885e-44	6.5632e-43	89.8757
chr2:8680294	3.73232	-1.43335	19.177	3.14973e-44	6.56502e-43	89.8755
chr17:17057345	3.12524	-0.920549	19.177	3.15005e-44	6.56566e-43	89.8754
chr2:218745882	3.66159	-0.933354	19.177	3.1506e-44	6.5668e-43	89.8752
chr2:9393500	2.19037	0.977012	19.177	3.1512e-44	6.56802e-43	89.875
chr11:3189602	2.30866	-0.269817	19.177	3.15145e-44	6.56852e-43	89.8749
chr10:127247124	-1.91085	3.21067	-19.1769	3.1521e-44	6.56985e-43	89.8747
chr5:75566821	3.15707	-1.21707	19.1769	3.15225e-44	6.57014e-43	89.8747
chr7:28952371	-2.99293	1.04695	-19.1769	3.15252e-44	6.57069e-43	89.8746
chr1:59062774	3.21537	-1.00878	19.1769	3.15283e-44	6.57131e-43	89.8745
chr8:78147161	1.9622	1.69476	19.1768	3.154e-44	6.57375e-43	89.8741
chr13:21721797	2.64622	1.80909	19.1768	3.15449e-44	6.57475e-43	89.874
chr2:131395399	3.27768	-2.07738	19.1768	3.15484e-44	6.57546e-43	89.8738
chr2:230868922	2.56134	0.421646	19.1767	3.15574e-44	6.5773e-43	89.8736
chr2:69438114	-3.19951	1.83695	-19.1766	3.15764e-44	6.58125e-43	89.873
chr21:42222310	2.8272	0.963232	19.1766	3.15809e-44	6.58217e-43	89.8728
chr16:57815681	3.34293	-1.16598	19.1766	3.15822e-44	6.58243e-43	89.8728
chr1:225911325	2.30732	0.756829	19.1766	3.15825e-44	6.58247e-43	89.8728
chr4:153759317	2.355	-1.2414	19.1764	3.16154e-44	6.58929e-43	89.8717
chr11:75350967	-1.77415	-1.86561	-19.1764	3.16256e-44	6.59141e-43	89.8714
chr20:2804537	2.65707	0.493415	19.1763	3.16363e-44	6.59362e-43	89.8711
chr22:27997238	-2.98817	1.77579	-19.1763	3.16367e-44	6.59367e-43	89.8711
chr17:843261	-2.97073	1.52305	-19.1763	3.16461e-44	6.59562e-43	89.8708
chr1:152016082	2.17549	2.14226	19.1762	3.16551e-44	6.59748e-43	89.8705
chr17:80112594	2.1622	1.63415	19.1762	3.16572e-44	6.5979e-43	89.8704
chr2:74503691	2.40476	-2.35738	19.1762	3.16602e-44	6.5985e-43	89.8703
chr21:32845258	3.55427	-1.32982	19.1762	3.16609e-44	6.59863e-43	89.8703
chr7:1000444	3.73683	-0.0690244	19.1762	3.16662e-44	6.5997e-43	89.8701
chr17:2710292	2.15049	0.957073	19.1762	3.16667e-44	6.59979e-43	89.8701
chr11:66729116	2.54146	-2.11854	19.1761	3.16699e-44	6.60044e-43	89.87
chr7:149765136	3.76866	-1.34762	19.1761	3.16703e-44	6.60051e-43	89.87
chr19:996081	2.27817	-0.196524	19.1761	3.16827e-44	6.60306e-43	89.8696
chr3:10933921	2.47488	0.29561	19.1761	3.16837e-44	6.60326e-43	89.8696
chr14:24316183	2.8089	-0.970915	19.1761	3.16842e-44	6.60333e-43	89.8695
chr4:2436496	1.52671	-0.818963	19.1761	3.16866e-44	6.60382e-43	89.8695
chr12:117048359	2.58073	-0.645976	19.176	3.16916e-44	6.60485e-43	89.8693
chr10:104275533	3.10159	-0.696768	19.176	3.16924e-44	6.60499e-43	89.8693
chr20:53939480	-2.92915	1.35689	-19.176	3.16962e-44	6.60576e-43	89.8692
chr2:74508465	2.45549	-2.30799	19.176	3.16995e-44	6.60644e-43	89.8691
chr17:82449748	-3.15805	0.0880488	-19.176	3.17014e-44	6.60681e-43	89.869
chr1:100123902	-2.93951	1.58829	-19.176	3.17017e-44	6.60684e-43	89.869
chr17:17515364	2.00817	-0.0717683	19.1759	3.17141e-44	6.60942e-43	89.8686
chr7:101901688	-3.58256	1.51104	-19.1759	3.17223e-44	6.6111e-43	89.8683
chr11:70612621	3.17256	0.993354	19.1758	3.17277e-44	6.6122e-43	89.8682
chr10:33259007	2.37707	0.168537	19.1758	3.17348e-44	6.61367e-43	89.868
chr10:7367741	-2.52561	2.62744	-19.1758	3.17381e-44	6.61434e-43	89.8678
chr20:19589734	2.11805	1.19854	19.1757	3.17467e-44	6.61611e-43	89.8676
chr1:64967329	2.15854	-0.950366	19.1757	3.17488e-44	6.61652e-43	89.8675
chr10:43203676	2.88256	-1.89506	19.1757	3.17529e-44	6.61735e-43	89.8674
chr16:30443582	-3.45305	1.49165	-19.1757	3.17577e-44	6.61835e-43	89.8672
chr8:1453984	-3.73463	1.53683	-19.1756	3.17643e-44	6.61971e-43	89.867
chr14:56085547	2.22085	1.94152	19.1756	3.17654e-44	6.61991e-43	89.867
chr11:89176146	3.14415	-1.2778	19.1756	3.17671e-44	6.62024e-43	89.8669
chr9:83061593	2.67537	-1.74854	19.1756	3.17752e-44	6.62191e-43	89.8667
chr11:67433716	-1.95159	1.31823	-19.1756	3.17761e-44	6.62208e-43	89.8667
chr1:61054636	1.91854	0.336341	19.1755	3.17895e-44	6.62485e-43	89.8662
chr2:102142116	1.83951	2.19573	19.1755	3.17947e-44	6.62592e-43	89.8661
chr7:2536374	2.36659	0.25	19.1755	3.1798e-44	6.62659e-43	89.866
chr13:114034826	2.30963	1.62799	19.1754	3.18039e-44	6.6278e-43	89.8658
chr1:22264804	3.99122	0.0729268	19.1754	3.1817e-44	6.63049e-43	89.8654
chr19:3708037	-2.63024	2.52927	-19.1754	3.18183e-44	6.63075e-43	89.8653
chr11:69157126	1.74415	0.344146	19.1753	3.18215e-44	6.63139e-43	89.8652
chr2:42867300	-3.07622	1.49713	-19.1753	3.18218e-44	6.63144e-43	89.8652
chrX:66041208	2.83451	-0.754329	19.1753	3.1833e-44	6.63376e-43	89.8649
chr17:9701628	2.32573	2.12274	19.1752	3.18448e-44	6.6362e-43	89.8645
chr12:52245478	-2.96	1.98098	-19.1752	3.18463e-44	6.63649e-43	89.8644
chr5:151740509	2.43659	-1.99951	19.1752	3.1852e-44	6.63766e-43	89.8643
chr7:4819962	2.0772	0.612134	19.1751	3.18611e-44	6.63954e-43	89.864
chr4:108166097	2.07329	0.420671	19.1751	3.18621e-44	6.63972e-43	89.8639
chr11:75196694	2.69976	-1.4672	19.1751	3.18711e-44	6.64158e-43	89.8637
chr12:6620209	3.00854	0.562805	19.175	3.1884e-44	6.64425e-43	89.8633
chr16:3459117	3.17207	-1.99323	19.175	3.18891e-44	6.6453e-43	89.8631
chr1:230980250	-2.50622	1.51189	-19.1749	3.19041e-44	6.6484e-43	89.8626
chr14:77482944	1.99061	1.61238	19.1749	3.19137e-44	6.65038e-43	89.8623
chr9:136977709	1.78061	1.27957	19.1748	3.19199e-44	6.65165e-43	89.8621
chr5:31449319	2.2961	1.99317	19.1748	3.19269e-44	6.65308e-43	89.8619
chr10:71649985	2.19768	-1.23299	19.1748	3.19356e-44	6.65487e-43	89.8616
chr17:82704653	2.16146	2.18939	19.1747	3.19386e-44	6.65548e-43	89.8615
chr4:138182373	1.98195	1.61451	19.1747	3.19424e-44	6.65626e-43	89.8614
chr6:137879382	2.09927	2.1328	19.1747	3.19436e-44	6.65648e-43	89.8614
chr9:94771916	2.62049	0.670244	19.1747	3.19456e-44	6.65688e-43	89.8613
chr11:61102497	-2.33549	0.0583537	-19.1747	3.19462e-44	6.65699e-43	89.8613
chr16:51637534	2.52707	-1.84415	19.1747	3.19489e-44	6.65753e-43	89.8612
chr9:108673486	3.51573	-0.650183	19.1747	3.19557e-44	6.65893e-43	89.861
chr4:183241414	3.52671	-1.45335	19.1746	3.19585e-44	6.65948e-43	89.8609
chr16:81609016	3.65646	-1.68848	19.1745	3.19872e-44	6.66546e-43	89.86
chr16:12098409	-3.3978	1.88451	-19.1745	3.19874e-44	6.66547e-43	89.86
chr19:45864726	2.89427	-1.16677	19.1744	3.19948e-44	6.66699e-43	89.8598
chr5:146923101	3.13268	1.30988	19.1744	3.19964e-44	6.66731e-43	89.8597
chr11:65551205	2.57366	0.621829	19.1744	3.20029e-44	6.66864e-43	89.8595
chr13:112984781	-2.58646	-0.99189	-19.1744	3.20079e-44	6.66967e-43	89.8594
chr2:54554613	2.36341	1.99951	19.1744	3.20084e-44	6.66975e-43	89.8594
chr2:98485544	2.3772	1.56945	19.1744	3.20105e-44	6.67017e-43	89.8593
chr6:5401686	2.07476	2.40994	19.1744	3.20125e-44	6.67056e-43	89.8592
chr9:88258922	3.21207	-1.51604	19.1743	3.2016e-44	6.67127e-43	89.8591
chr16:4496505	3.16805	-0.746585	19.1743	3.20172e-44	6.67151e-43	89.8591
chr8:141325643	1.80683	1.63451	19.1743	3.20192e-44	6.6719e-43	89.859
chr6:50843244	2.63817	-2.68665	19.1743	3.20233e-44	6.67272e-43	89.8589
chr8:1037339	2.40695	1.97372	19.1743	3.20295e-44	6.67401e-43	89.8587
chr12:3475571	2.02854	1.03927	19.1743	3.20316e-44	6.67443e-43	89.8586
chr4:10115485	2.8872	-1.70128	19.1742	3.20388e-44	6.67591e-43	89.8584
chr6:35058270	-1.86854	1.58378	-19.1742	3.20415e-44	6.67644e-43	89.8583
chr1:15974964	3.11524	-1.38067	19.1742	3.20432e-44	6.67679e-43	89.8583
chr13:100542392	-3.6939	1.55463	-19.1742	3.20447e-44	6.67708e-43	89.8582
chr8:23541736	2.20415	-2.40317	19.1742	3.20454e-44	6.67721e-43	89.8582
chr1:7389791	2.04951	-1.74768	19.1742	3.20479e-44	6.67769e-43	89.8581
chr12:122842202	2.27463	1.69122	19.1741	3.20543e-44	6.67902e-43	89.8579
chr2:119223453	1.54354	-1.30348	19.1741	3.20586e-44	6.67989e-43	89.8578
chr1:226974607	2.12	2.77476	19.1741	3.20594e-44	6.68003e-43	89.8578
chr10:128008103	1.82195	1.69049	19.1741	3.20595e-44	6.68003e-43	89.8578
chr1:119742254	2.70902	0.190854	19.1741	3.20663e-44	6.68143e-43	89.8576
chr1:108830867	3.12488	-1.82402	19.1741	3.2069e-44	6.68198e-43	89.8575
chr17:31674620	2.49341	0.809756	19.1741	3.20716e-44	6.68251e-43	89.8574
chr1:160085930	1.73207	0.0593293	19.174	3.209e-44	6.68632e-43	89.8568
chr1:9805358	2.51512	-0.547317	19.1739	3.20919e-44	6.68669e-43	89.8568
chr7:3592735	-3.61012	1.5203	-19.1739	3.20954e-44	6.68739e-43	89.8566
chr13:45584930	1.76902	1.37341	19.1739	3.21047e-44	6.68932e-43	89.8564
chr9:95437775	-3.2822	2.03232	-19.1738	3.21136e-44	6.69114e-43	89.8561
chr1:2175181	-2.31902	1.51695	-19.1738	3.21141e-44	6.69124e-43	89.8561
chr2:231378300	3.47902	-1.25854	19.1738	3.21143e-44	6.69126e-43	89.8561
chr22:27796984	2.10305	0.631768	19.1738	3.21206e-44	6.69255e-43	89.8559
chr21:39450542	2.06549	1.65213	19.1738	3.21276e-44	6.69399e-43	89.8556
chr4:139818192	-3.62732	1.38829	-19.1738	3.21283e-44	6.6941e-43	89.8556
chr15:101200024	-2.95573	0.265793	-19.1737	3.21364e-44	6.69579e-43	89.8554
chr16:3037910	-1.98939	0.734329	-19.1737	3.21399e-44	6.69648e-43	89.8553
chr8:129983682	3.85415	-1.30463	19.1737	3.21433e-44	6.69718e-43	89.8552
chr13:24745937	3.09329	-2.73787	19.1737	3.21436e-44	6.69722e-43	89.8551
chr22:20084991	2.49878	-1.21634	19.1737	3.21481e-44	6.69814e-43	89.855
chr19:1496326	2.44683	-2.13695	19.1737	3.21484e-44	6.69819e-43	89.855
chr11:94794743	2.25793	0.932378	19.1737	3.21491e-44	6.6983e-43	89.855
chr12:76866896	-3.42732	1.22585	-19.1736	3.21525e-44	6.69899e-43	89.8549
chr20:49691184	-2.73598	1.05372	-19.1736	3.21554e-44	6.69957e-43	89.8548
chr8:96581978	2.49744	1.15287	19.1736	3.21557e-44	6.69962e-43	89.8548
chr3:11721866	-3.31341	1.9172	-19.1736	3.21601e-44	6.70052e-43	89.8546
chr6:119627196	1.77988	0.675549	19.1735	3.21705e-44	6.70267e-43	89.8543
chr14:92515202	2.80012	0.785061	19.1735	3.21722e-44	6.70299e-43	89.8543
chr2:185738522	2.17	-1.60293	19.1735	3.21732e-44	6.70318e-43	89.8542
chr1:30719705	1.74317	-1.32012	19.1735	3.2178e-44	6.70416e-43	89.8541
chr1:148160760	3.67915	-0.527866	19.1735	3.21788e-44	6.70432e-43	89.8541
chr9:96725865	2.34244	1.53122	19.1735	3.21798e-44	6.7045e-43	89.854
chr14:64216041	2.85341	1.65354	19.1735	3.21817e-44	6.70487e-43	89.854
chr1:19800634	2.13866	0.101402	19.1734	3.22022e-44	6.70912e-43	89.8533
chr7:39354039	3.77463	-1.82573	19.1734	3.22027e-44	6.7092e-43	89.8533
chr1:206896255	-2.9261	1.88049	-19.1734	3.22045e-44	6.70956e-43	89.8533
chr8:38429862	2.60378	-2.07872	19.1733	3.22102e-44	6.71073e-43	89.8531
chr3:50567177	2.44354	-1.25726	19.1733	3.22114e-44	6.71097e-43	89.853
chr16:55331341	3.71939	-2.66823	19.1732	3.22306e-44	6.71494e-43	89.8524
chr1:23436065	2.94244	-0.565122	19.1732	3.22317e-44	6.71515e-43	89.8524
chr1:91749726	-2.86122	2.23561	-19.1731	3.22524e-44	6.71944e-43	89.8518
chr3:127674010	2.75378	-1.70494	19.1731	3.22531e-44	6.71957e-43	89.8517
chr11:124747567	2.86	-1.93012	19.1731	3.22537e-44	6.71968e-43	89.8517
chr19:42096277	2.83732	-0.215854	19.1731	3.22566e-44	6.72027e-43	89.8516
chr11:12242233	-2.82146	0.809634	-19.1731	3.22589e-44	6.72073e-43	89.8516
chr16:87543667	2.53256	1.89018	19.1731	3.22605e-44	6.72103e-43	89.8515
chr3:13022417	3.4	-1.37793	19.1731	3.2263e-44	6.72154e-43	89.8514
chr6:87083198	2.1172	1.82396	19.1731	3.22642e-44	6.72176e-43	89.8514
chr16:75324275	2.00841	0.984573	19.173	3.22703e-44	6.72301e-43	89.8512
chr3:85560499	-3.56707	1.2622	-19.1729	3.22981e-44	6.72878e-43	89.8504
chr1:2320052	2.60707	0.395976	19.1729	3.22983e-44	6.72881e-43	89.8503
chr7:155788772	2.28439	2.05427	19.1729	3.22984e-44	6.72882e-43	89.8503
chr20:23419898	-2.32707	-1.82402	-19.1729	3.23045e-44	6.73006e-43	89.8502
chr19:6276648	2.42341	-1.6911	19.1728	3.23077e-44	6.73071e-43	89.8501
chr13:109651965	-3.18732	0.386585	-19.1728	3.23084e-44	6.73083e-43	89.85
chr1:31510493	-3.87927	1.5378	-19.1728	3.23113e-44	6.73142e-43	89.8499
chr1:23049886	3.55768	-1.16616	19.1728	3.23129e-44	6.73172e-43	89.8499
chr2:65067938	-2.57268	0.617439	-19.1728	3.23139e-44	6.73192e-43	89.8499
chr7:220716	2.41305	-2.32628	19.1728	3.2314e-44	6.73192e-43	89.8499
chr1:31586984	-2.21793	1.26555	-19.1728	3.23167e-44	6.73246e-43	89.8498
chr2:24016058	2.98573	-1.15335	19.1728	3.23173e-44	6.73257e-43	89.8498
chr11:69166856	2.50939	-3.04616	19.1728	3.23228e-44	6.73369e-43	89.8496
chr12:114671868	-2.55622	-1.56555	-19.1727	3.23288e-44	6.73491e-43	89.8494
chr7:25851207	-2.56439	2.1122	-19.1727	3.23289e-44	6.73491e-43	89.8494
chr14:50039745	2.44037	1.10713	19.1727	3.23299e-44	6.73511e-43	89.8494
chr5:160199165	1.91378	-2.28823	19.1727	3.23336e-44	6.73586e-43	89.8493
chr2:5628048	2.16841	1.75994	19.1727	3.23442e-44	6.73805e-43	89.8489
chr14:54568942	3.14098	-2.28402	19.1726	3.23479e-44	6.73881e-43	89.8488
chr3:9862553	1.80256	-1.54957	19.1726	3.23514e-44	6.73951e-43	89.8487
chr11:134277565	2.77768	-2.38079	19.1726	3.23521e-44	6.73963e-43	89.8487
chr5:135040513	3.4111	-2.21762	19.1726	3.23562e-44	6.74046e-43	89.8486
chr7:154287670	2.43305	-1.1014	19.1726	3.23576e-44	6.74074e-43	89.8485
chr6:31810781	1.79073	2.21146	19.1725	3.23664e-44	6.74256e-43	89.8482
chr11:113405181	-3.55073	1.47378	-19.1725	3.23715e-44	6.7436e-43	89.8481
chr16:89200111	2.62683	-2.09976	19.1725	3.23802e-44	6.74539e-43	89.8478
chr22:46061631	3.06915	-2.26933	19.1725	3.23813e-44	6.74559e-43	89.8478
chr1:207825912	-3.70122	1.07085	-19.1725	3.23828e-44	6.74588e-43	89.8477
chr1:38568739	1.76305	1.98018	19.1725	3.23832e-44	6.74596e-43	89.8477
chr2:65131096	2.03207	1.70287	19.1724	3.23858e-44	6.74647e-43	89.8476
chr2:240999502	2.11134	-2.14018	19.1724	3.2388e-44	6.7469e-43	89.8476
chr4:2061344	2.99354	-2.29116	19.1724	3.23891e-44	6.74711e-43	89.8475
chr11:71250648	2.6428	-1.30299	19.1724	3.23991e-44	6.74917e-43	89.8472
chr3:3801982	3.02671	0.337744	19.1723	3.24091e-44	6.75125e-43	89.8469
chr10:96829576	1.86195	2.43146	19.1723	3.24098e-44	6.75138e-43	89.8469
chr7:12754403	2.91598	-1.46201	19.1723	3.2419e-44	6.75327e-43	89.8466
chr4:3375905	-2.93122	1.96768	-19.1722	3.24232e-44	6.75412e-43	89.8465
chr8:1475656	-2.97585	1.8711	-19.1722	3.24282e-44	6.75515e-43	89.8463
chr4:37639620	-3.32232	2.04116	-19.1722	3.2431e-44	6.75571e-43	89.8462
chr6:2962953	-2.82317	-0.137561	-19.1721	3.24466e-44	6.75894e-43	89.8458
chr13:97338823	2.43866	2.06921	19.1721	3.24547e-44	6.7606e-43	89.8455
chr8:143494955	-1.79634	0.631341	-19.1721	3.24571e-44	6.76109e-43	89.8454
chr1:8355660	-2.68671	2.35774	-19.172	3.24643e-44	6.76256e-43	89.8452
chr2:128368744	-2.24793	2.71152	-19.172	3.24718e-44	6.76411e-43	89.845
chr9:129810462	2.40488	0.914878	19.172	3.24748e-44	6.76472e-43	89.8449
chr3:36908047	-3.6939	0.276098	-19.172	3.24774e-44	6.76522e-43	89.8448
chr20:44160246	-1.90537	0.055122	-19.172	3.2479e-44	6.76554e-43	89.8448
chr22:50516343	2.58354	0.692378	19.172	3.24815e-44	6.76604e-43	89.8447
chr8:17506489	2.54195	0.0271951	19.1719	3.24827e-44	6.76627e-43	89.8447
chr4:7147339	2.90061	1.73896	19.1719	3.24842e-44	6.76657e-43	89.8446
chr8:143945568	2.53451	1.0147	19.1719	3.24967e-44	6.76915e-43	89.8442
chr6:403896	2.44902	0.41622	19.1719	3.24991e-44	6.76962e-43	89.8441
chr7:48088455	2.04061	-3.49494	19.1719	3.25e-44	6.76979e-43	89.8441
chr19:10836713	2.5211	-2.30165	19.1719	3.25011e-44	6.77001e-43	89.8441
chr17:46743291	3.22476	-0.235427	19.1718	3.25168e-44	6.77325e-43	89.8436
chr22:44764578	1.815	1.60152	19.1718	3.25211e-44	6.77413e-43	89.8435
chr8:141339674	1.84598	2.37872	19.1717	3.25282e-44	6.77559e-43	89.8432
chr13:114063829	3.67671	-1.16152	19.1717	3.25328e-44	6.77654e-43	89.8431
chr16:65284854	3.37073	-1.55244	19.1717	3.2533e-44	6.77655e-43	89.8431
chr7:927219	3.13988	-0.702866	19.1717	3.25338e-44	6.77669e-43	89.8431
chr16:27723958	-3.19134	1.60811	-19.1717	3.25381e-44	6.77758e-43	89.8429
chr10:112446185	1.89122	-0.72	19.1717	3.25388e-44	6.77769e-43	89.8429
chr14:76937368	2.79573	-0.592256	19.1717	3.25396e-44	6.77784e-43	89.8429
chr2:241187339	2.14524	0.615305	19.1717	3.25406e-44	6.77803e-43	89.8429
chrX:110418154	2.12232	1.93018	19.1716	3.25505e-44	6.78008e-43	89.8426
chr17:76527533	2.28976	-2.81561	19.1716	3.25513e-44	6.78023e-43	89.8425
chr3:67654861	1.99939	-3.07494	19.1716	3.25596e-44	6.78193e-43	89.8423
chr16:533959	3.03415	-0.429268	19.1715	3.25641e-44	6.78285e-43	89.8421
chr10:30626820	1.87366	1.47476	19.1714	3.25817e-44	6.78649e-43	89.8416
chr11:44536997	2.21476	1.02348	19.1714	3.25819e-44	6.7865e-43	89.8416
chr12:684221	1.96598	1.3747	19.1714	3.2592e-44	6.7886e-43	89.8413
chr1:205566807	2.01317	1.36549	19.1714	3.2593e-44	6.78879e-43	89.8413
chr19:15175152	1.82988	2.20567	19.1714	3.25948e-44	6.78913e-43	89.8412
chr12:52014834	3.4722	-1.79841	19.1714	3.25974e-44	6.78965e-43	89.8411
chr7:79317671	1.87488	2.26427	19.1713	3.26014e-44	6.79048e-43	89.841
chr6:150934619	2.80622	0.186646	19.1713	3.26037e-44	6.79094e-43	89.8409
chr11:3232835	2.23939	1.2825	19.1713	3.26072e-44	6.79164e-43	89.8408
chr10:121450299	-2.92146	1.97305	-19.1712	3.26293e-44	6.79623e-43	89.8401
chr1:31985636	-1.98573	-2.01152	-19.1712	3.26306e-44	6.79646e-43	89.8401
chr9:137078586	2.94061	-2.59945	19.1712	3.26361e-44	6.79759e-43	89.8399
chr1:93178980	2.17793	1.4275	19.1711	3.26397e-44	6.79833e-43	89.8398
chr5:134184462	2.2322	-2.66659	19.1711	3.26512e-44	6.80071e-43	89.8395
chr9:133969116	-2.70854	1.88744	-19.1711	3.26521e-44	6.80088e-43	89.8394
chr8:3187669	2.01598	-2.52677	19.1711	3.26522e-44	6.80088e-43	89.8394
chr6:109503829	-2.30671	0.391402	-19.171	3.26602e-44	6.80252e-43	89.8392
chr4:108466442	1.88744	2.35567	19.171	3.26641e-44	6.80331e-43	89.8391
chr13:50127755	2.51427	-2.2547	19.171	3.26662e-44	6.80372e-43	89.839
chr16:67109418	3.12939	-2.57543	19.171	3.26674e-44	6.80396e-43	89.839
chr17:81841520	-2.40085	-1.46287	-19.171	3.26679e-44	6.80403e-43	89.839
chr12:68333347	3.07183	-1.05909	19.171	3.26701e-44	6.80448e-43	89.8389
chr16:66269648	2.89061	-0.398841	19.171	3.26705e-44	6.80454e-43	89.8389
chr2:46815564	2.43939	2.15701	19.171	3.26716e-44	6.80475e-43	89.8388
chr19:38565918	-2.14939	1.92982	-19.1709	3.26796e-44	6.80638e-43	89.8386
chr4:89509930	-2.46866	0.381524	-19.1709	3.26818e-44	6.80684e-43	89.8385
chr2:130911394	2.93598	-1.19457	19.1709	3.2689e-44	6.80832e-43	89.8383
chr12:48981616	-2.43585	-2.52476	-19.1709	3.26895e-44	6.8084e-43	89.8383
chr1:246647315	2.68963	-0.0881098	19.1708	3.27019e-44	6.81095e-43	89.8379
chr3:160395703	-3.19195	1.38683	-19.1708	3.27059e-44	6.81177e-43	89.8378
chr12:55391032	2.10171	0.506098	19.1708	3.2708e-44	6.81218e-43	89.8377
chr7:2687645	2.72512	-2.1639	19.1708	3.27098e-44	6.81255e-43	89.8377
chr1:23903611	2.66927	0.679268	19.1707	3.27205e-44	6.81474e-43	89.8374
chr3:141402010	1.98598	-2.19189	19.1707	3.27263e-44	6.81593e-43	89.8372
chr1:15326746	-3.47171	1.45524	-19.1707	3.27282e-44	6.8163e-43	89.8371
chr17:82884056	1.97012	0.696037	19.1707	3.27289e-44	6.81643e-43	89.8371
chr1:236065954	2.90439	-0.0903659	19.1707	3.27361e-44	6.81792e-43	89.8369
chr1:11322237	2.69024	-1.20427	19.1706	3.27396e-44	6.81863e-43	89.8368
chr5:133240727	2.28671	-0.890793	19.1706	3.27445e-44	6.81963e-43	89.8366
chr2:131040672	2.78134	-1.31409	19.1706	3.27458e-44	6.81988e-43	89.8366
chr14:90554553	-4.1522	1.86756	-19.1706	3.27501e-44	6.82075e-43	89.8364
chr1:112794590	2.23183	2.0975	19.1706	3.27541e-44	6.82156e-43	89.8363
chr7:98880210	-2.60524	0.316159	-19.1706	3.27543e-44	6.82159e-43	89.8363
chr8:143023742	2.55037	-2.17274	19.1706	3.27566e-44	6.82205e-43	89.8362
chr2:237413691	2.51512	2.19561	19.1705	3.27586e-44	6.82244e-43	89.8362
chr9:98306850	3.32805	-1.27037	19.1705	3.27687e-44	6.82451e-43	89.8359
chr19:10354200	2.69427	0.794817	19.1704	3.27795e-44	6.82674e-43	89.8356
chr13:112161585	3.23768	-0.775671	19.1704	3.27823e-44	6.82731e-43	89.8355
chr20:48211446	1.7661	-0.703415	19.1704	3.27836e-44	6.82755e-43	89.8354
chr9:132894109	-2.83341	2.11049	-19.1704	3.27877e-44	6.82839e-43	89.8353
chr1:153609407	3.96476	-2.14348	19.1704	3.27888e-44	6.8286e-43	89.8353
chr16:65126136	3.58659	-1.85024	19.1704	3.27957e-44	6.83002e-43	89.8351
chr22:43174377	3.7111	-0.699817	19.1703	3.28069e-44	6.83233e-43	89.8347
chr14:100160198	1.93841	-2.58311	19.1703	3.2811e-44	6.83318e-43	89.8346
chr1:2494389	2.19659	-3.15012	19.1703	3.2813e-44	6.83356e-43	89.8345
chr7:1096164	3.05573	1.36482	19.1703	3.28142e-44	6.8338e-43	89.8345
chr7:122315517	3.27159	-3.10774	19.1703	3.2815e-44	6.83395e-43	89.8345
chr11:73387762	-2.26476	-0.980915	-19.1703	3.28161e-44	6.83414e-43	89.8344
chr11:68437087	2.29232	1.9225	19.1702	3.28303e-44	6.83709e-43	89.834
chr19:17841387	2.35	-1.4172	19.1702	3.28325e-44	6.83752e-43	89.8339
chr3:49280792	-1.78024	2.89073	-19.1701	3.28399e-44	6.83904e-43	89.8337
chr10:132240032	1.95207	0.950061	19.1701	3.28417e-44	6.8394e-43	89.8337
chr10:133365187	2.93817	0.110549	19.1701	3.2843e-44	6.83965e-43	89.8336
chr2:222311480	3.06927	-2.49817	19.1701	3.28434e-44	6.8397e-43	89.8336
chr9:34456592	2.46915	-1.87604	19.1701	3.28495e-44	6.84097e-43	89.8334
chr6:4078631	2.45915	1.05128	19.1701	3.28552e-44	6.84214e-43	89.8332
chr7:131284581	-4.01927	1.76159	-19.17	3.28584e-44	6.84277e-43	89.8331
chr7:30911470	2.85646	0.149573	19.17	3.28606e-44	6.84322e-43	89.8331
chr1:156257386	2.62256	-2.27957	19.17	3.28618e-44	6.84343e-43	89.833
chr17:2821953	2.19695	-1.26421	19.17	3.28716e-44	6.84546e-43	89.8327
chr14:104978880	2.55817	-2.42835	19.1699	3.28797e-44	6.84712e-43	89.8325
chr16:88024615	2.47378	1.1364	19.1699	3.28838e-44	6.84797e-43	89.8324
chr2:105460177	-2.58378	1.75652	-19.1699	3.28842e-44	6.84803e-43	89.8324
chr19:44757307	3.96866	-2.06957	19.1699	3.28851e-44	6.84818e-43	89.8323
chr1:223224673	1.8711	1.08006	19.1699	3.28853e-44	6.8482e-43	89.8323
chr1:94927749	2.6722	-2.69683	19.1699	3.28923e-44	6.84964e-43	89.8321
chr1:247333273	3.47183	-1.82335	19.1698	3.29022e-44	6.85169e-43	89.8318
chr2:84481994	2.21671	-2.58055	19.1698	3.29053e-44	6.85231e-43	89.8317
chr19:44758278	3.99402	-2.03396	19.1698	3.29065e-44	6.85254e-43	89.8317
chr9:77579425	2.84183	0.600305	19.1698	3.29084e-44	6.85293e-43	89.8316
chr5:36613094	1.99524	1.54006	19.1698	3.29154e-44	6.85436e-43	89.8314
chr5:92082453	-3.13439	0.832683	-19.1697	3.2918e-44	6.85488e-43	89.8313
chr6:167315240	2.50402	-0.177622	19.1697	3.29256e-44	6.85645e-43	89.8311
chr17:81453220	-2.41902	0.593415	-19.1697	3.29323e-44	6.85782e-43	89.8309
chr19:49501254	-2.13829	-2.34256	-19.1697	3.29338e-44	6.8581e-43	89.8309
chr17:82861365	2.41878	1.80037	19.1696	3.29404e-44	6.85945e-43	89.8307
chr11:83725884	1.8489	-2.09835	19.1696	3.29417e-44	6.85971e-43	89.8306
chr19:2016403	1.82866	1.43652	19.1696	3.29453e-44	6.86044e-43	89.8305
chr1:165280229	2.36427	-1.0336	19.1695	3.29586e-44	6.86318e-43	89.8301
chr16:676777	-2.98829	2.01854	-19.1695	3.29595e-44	6.86336e-43	89.8301
chr8:97618486	2.75329	0.280671	19.1695	3.29649e-44	6.86447e-43	89.8299
chr16:68239897	1.72829	-0.138415	19.1695	3.29665e-44	6.86476e-43	89.8299
chr20:32359934	2.7211	-0.526768	19.1695	3.29694e-44	6.86536e-43	89.8298
chr13:99311399	1.92244	1.32085	19.1695	3.29725e-44	6.86597e-43	89.8297
chr7:4261814	2.90976	-0.887561	19.1695	3.29743e-44	6.86634e-43	89.8296
chr19:39083449	-2.04085	-2.56213	-19.1694	3.29819e-44	6.86789e-43	89.8294
chr1:233016203	2.45122	-0.725488	19.1694	3.29919e-44	6.86996e-43	89.8291
chr11:67432650	-1.58841	2.33799	-19.1693	3.2998e-44	6.8712e-43	89.8289
chr16:71629141	3.06598	-1.79189	19.1693	3.30004e-44	6.87169e-43	89.8288
chr8:48398108	1.90549	0.955305	19.1693	3.30157e-44	6.87486e-43	89.8284
chr2:71560640	3.29622	-1.03872	19.1692	3.30169e-44	6.87509e-43	89.8283
chr1:208798995	2.23805	2.22012	19.1692	3.30213e-44	6.87597e-43	89.8282
chr12:49950520	2.33463	-0.266585	19.1692	3.30252e-44	6.87676e-43	89.8281
chr2:219250387	-3.69585	1.27646	-19.1692	3.30283e-44	6.87739e-43	89.828
chr8:34985803	-2.41524	2.02628	-19.1692	3.30351e-44	6.87878e-43	89.8278
chr8:56005534	-3.45159	0.961524	-19.1692	3.30358e-44	6.87892e-43	89.8278
chr16:57628278	1.95244	-1.46537	19.1691	3.30453e-44	6.88087e-43	89.8275
chr17:75910552	2.81988	0.097378	19.1691	3.30454e-44	6.88087e-43	89.8275
chr6:14612201	2.98805	-0.492927	19.1691	3.30459e-44	6.88095e-43	89.8275
chr17:47709058	3.67927	-1.6339	19.1691	3.30463e-44	6.88101e-43	89.8274
chr12:118190591	2.88207	0.0596951	19.1691	3.30537e-44	6.88254e-43	89.8272
chr2:119248061	-3.85561	1.46195	-19.169	3.30624e-44	6.88432e-43	89.827
chr11:2335489	-3.54256	1.69811	-19.169	3.30663e-44	6.88511e-43	89.8268
chr5:151214123	3.34622	-2.24177	19.169	3.30674e-44	6.88533e-43	89.8268
chr1:211516037	1.55671	0.588476	19.169	3.30733e-44	6.88654e-43	89.8266
chr14:99602316	3.12378	-2.08409	19.169	3.30755e-44	6.88697e-43	89.8266
chr21:36429932	3.06561	-2.35634	19.1689	3.30789e-44	6.88767e-43	89.8265
chr6:43285757	1.835	0.0760366	19.1689	3.30844e-44	6.88878e-43	89.8263
chr10:119544027	2.07829	1.6678	19.1689	3.30904e-44	6.89002e-43	89.8261
chr2:143776587	-3.35146	1.5378	-19.1689	3.30932e-44	6.89058e-43	89.826
chr11:9139319	-3.80159	1.28933	-19.1689	3.30942e-44	6.89076e-43	89.826
chr1:19052683	3.42768	-1.76262	19.1688	3.30983e-44	6.89161e-43	89.8259
chr7:75643050	2.13244	-1.95939	19.1688	3.30992e-44	6.89176e-43	89.8258
chr3:16060473	3.45878	-2.44854	19.1688	3.31049e-44	6.89293e-43	89.8257
chr17:42684986	3.41878	-1.07341	19.1688	3.31065e-44	6.89323e-43	89.8256
chr7:158318527	2.14671	1.1275	19.1688	3.31158e-44	6.89516e-43	89.8253
chr2:62000860	2.16098	2.48207	19.1687	3.31231e-44	6.89665e-43	89.8251
chr14:75303514	2.56146	-1.18549	19.1687	3.31232e-44	6.89666e-43	89.8251
chr20:50462276	3.44244	-1.09207	19.1687	3.31248e-44	6.89698e-43	89.8251
chr8:48699786	1.96244	-2.70476	19.1687	3.31293e-44	6.89789e-43	89.8249
chr4:125017114	3.19817	-1.78262	19.1687	3.3135e-44	6.89906e-43	89.8248
chr1:150556710	2.36354	0.665671	19.1686	3.3137e-44	6.89945e-43	89.8247
chr2:174332839	2.41	-3.28951	19.1686	3.31403e-44	6.90011e-43	89.8246
chr13:100663133	2.22098	2.02476	19.1686	3.31408e-44	6.9002e-43	89.8246
chr1:246524412	2.06402	1.39079	19.1686	3.31414e-44	6.90031e-43	89.8246
chr1:246647396	1.94841	1.96799	19.1686	3.31451e-44	6.90105e-43	89.8245
chr6:33164159	1.69183	2.06213	19.1686	3.31481e-44	6.90166e-43	89.8244
chr2:239275300	-2.86768	-0.645793	-19.1685	3.31626e-44	6.90466e-43	89.8239
chr11:15893143	2.66061	-2.07238	19.1685	3.31696e-44	6.9061e-43	89.8237
chr11:73652310	3.18646	-0.286646	19.1685	3.31719e-44	6.90656e-43	89.8236
chr11:44312051	-2.71756	-1.13756	-19.1685	3.31761e-44	6.90741e-43	89.8235
chr9:121972977	-3.66512	1.63866	-19.1684	3.31816e-44	6.90854e-43	89.8234
chr15:69452122	2.09122	-1.78134	19.1684	3.31864e-44	6.9095e-43	89.8232
chr6:143396773	3.20878	-0.938537	19.1684	3.31936e-44	6.91099e-43	89.823
chr22:50698817	2.01085	0.304573	19.1684	3.31956e-44	6.91138e-43	89.8229
chr2:166465783	1.92793	1.08128	19.1683	3.31997e-44	6.91222e-43	89.8228
chr22:46074010	-3.65683	1.46305	-19.1683	3.32031e-44	6.9129e-43	89.8227
chr1:93702075	3.4811	-1.4553	19.1683	3.32085e-44	6.91401e-43	89.8225
chr1:94095509	-3.23793	0.819329	-19.1683	3.32142e-44	6.91517e-43	89.8224
chr10:116609091	2.30707	-1.1928	19.1682	3.32181e-44	6.91595e-43	89.8223
chr20:62310957	-2.57976	1.28524	-19.1682	3.32312e-44	6.91866e-43	89.8219
chr1:8302508	-2.63427	-0.108841	-19.1681	3.32398e-44	6.92044e-43	89.8216
chr1:20483226	-2.71085	0.800305	-19.1681	3.3245e-44	6.9215e-43	89.8214
chr9:130171798	2.65805	-2.56	19.1681	3.32454e-44	6.92157e-43	89.8214
chr11:69892015	-2.39598	0.0801829	-19.1681	3.32488e-44	6.92225e-43	89.8213
chr10:79106776	-2.93695	1.70177	-19.1681	3.32522e-44	6.92294e-43	89.8212
chr13:76887995	1.94756	2.21268	19.1681	3.32537e-44	6.92323e-43	89.8212
chr2:119481734	-2.29549	2.37884	-19.168	3.32646e-44	6.92547e-43	89.8209
chr5:178790543	3.00488	-2.32037	19.168	3.32677e-44	6.9261e-43	89.8208
chr9:77849171	3.22293	-2.10512	19.168	3.32679e-44	6.92612e-43	89.8208
chr9:131043416	2.35	-1.82512	19.168	3.32701e-44	6.92657e-43	89.8207
chr19:3516911	-2.9672	1.31067	-19.168	3.32729e-44	6.92712e-43	89.8206
chr6:32038410	2.23988	1.78445	19.168	3.32751e-44	6.92757e-43	89.8205
chr5:172107476	2.57988	-0.517622	19.1679	3.32769e-44	6.92792e-43	89.8205
chr1:851511	2.3722	1.75561	19.1679	3.32791e-44	6.92836e-43	89.8204
chr3:62370153	2.63488	-1.5789	19.1679	3.32795e-44	6.92842e-43	89.8204
chr17:78611432	1.75366	-0.0185366	19.1679	3.32869e-44	6.92994e-43	89.8202
chr2:41870356	1.98963	1.70421	19.1679	3.32871e-44	6.92995e-43	89.8202
chr1:2330762	3.76207	-1.72104	19.1679	3.329e-44	6.93053e-43	89.8201
chr4:183173739	2.55622	1.18726	19.1678	3.32995e-44	6.93249e-43	89.8198
chr7:117014803	3.74549	-2.23323	19.1678	3.33012e-44	6.93284e-43	89.8198
chr7:158390216	1.90671	1.19933	19.1678	3.33071e-44	6.93404e-43	89.8196
chr17:17809368	2.33037	-2.07518	19.1678	3.33075e-44	6.93409e-43	89.8196
chr8:42180616	-2.83549	2.68018	-19.1677	3.33192e-44	6.93651e-43	89.8192
chr14:56730968	3.38866	-1.98091	19.1677	3.33197e-44	6.9366e-43	89.8192
chr1:156494471	2.00671	0.432622	19.1677	3.3322e-44	6.93705e-43	89.8191
chr8:32487931	2.36256	-0.764085	19.1677	3.33239e-44	6.93744e-43	89.8191
chr9:95514572	-2.98378	0.575427	-19.1677	3.33323e-44	6.93915e-43	89.8188
chr10:96272203	3.62695	-1.28713	19.1677	3.33366e-44	6.94003e-43	89.8187
chr7:101823493	-2.49	1.03963	-19.1676	3.33472e-44	6.94221e-43	89.8184
chr7:1892479	3.19646	-0.374451	19.1676	3.33543e-44	6.94368e-43	89.8182
chr20:62088638	2.63805	-2.5322	19.1676	3.33565e-44	6.94411e-43	89.8181
chr11:1233104	-2.5111	0.199085	-19.1675	3.3359e-44	6.94462e-43	89.818
chr13:44407292	-2.65524	1.98177	-19.1675	3.33752e-44	6.94796e-43	89.8175
chr8:143174019	-2.37451	-1.03226	-19.1673	3.3413e-44	6.95582e-43	89.8164
chr15:26103447	2.45756	1.68207	19.1673	3.34158e-44	6.95638e-43	89.8163
chr11:69252003	-4.06305	1.52104	-19.1673	3.34172e-44	6.95664e-43	89.8163
chr8:140598302	-2.42683	-1.61098	-19.1673	3.34173e-44	6.95664e-43	89.8163
chr6:149454525	-2.80305	-2.15689	-19.1672	3.34209e-44	6.95738e-43	89.8162
chr8:115669656	1.85841	-2.6536	19.1672	3.34267e-44	6.95855e-43	89.816
chr6:30209388	-3.26476	1.82482	-19.1672	3.34359e-44	6.96045e-43	89.8157
chr9:128177952	2.12524	2.11177	19.1671	3.34514e-44	6.96366e-43	89.8153
chr1:1351526	2.70244	-1.48756	19.167	3.34674e-44	6.96697e-43	89.8148
chr11:64924016	2.51671	-2.32433	19.167	3.34736e-44	6.96825e-43	89.8146
chr1:43008168	3.47085	-1.70409	19.167	3.34756e-44	6.96863e-43	89.8145
chr22:30561905	1.74866	-0.430183	19.1669	3.34788e-44	6.96928e-43	89.8144
chr6:42925418	3.37695	-1.56543	19.1669	3.34831e-44	6.97015e-43	89.8143
chr15:60344732	2.14024	0.88622	19.1669	3.34918e-44	6.97194e-43	89.814
chr10:132405472	2.4928	1.49848	19.1669	3.34942e-44	6.97242e-43	89.814
chr7:97002809	2.12671	-2.59079	19.1669	3.3496e-44	6.97278e-43	89.8139
chr20:3705815	2.89805	1.52024	19.1668	3.35053e-44	6.9747e-43	89.8136
chr1:30858856	3.30195	-1.74488	19.1668	3.35088e-44	6.9754e-43	89.8135
chr21:31509874	2.8739	-1.65061	19.1668	3.35135e-44	6.97635e-43	89.8134
chr11:68980188	-2.415	0.731524	-19.1667	3.35351e-44	6.98084e-43	89.8128
chr6:10419026	3.48732	-2.6772	19.1666	3.35419e-44	6.98223e-43	89.8126
chr14:105476237	2.75171	-2.58268	19.1666	3.35465e-44	6.98317e-43	89.8124
chr5:140115352	2.39451	-0.984939	19.1666	3.35493e-44	6.98372e-43	89.8123
chr22:23401939	3.13049	-1.53976	19.1666	3.35517e-44	6.9842e-43	89.8123
chr15:68078565	2.43683	0.210976	19.1665	3.35639e-44	6.98672e-43	89.8119
chr20:21708351	3.89744	-2.35604	19.1665	3.35736e-44	6.98873e-43	89.8116
chr9:134283172	-3.53549	1.23274	-19.1665	3.35787e-44	6.98977e-43	89.8115
chr6:5133537	-3.23561	1.54902	-19.1664	3.35804e-44	6.99009e-43	89.8114
chr17:82836345	-4.13317	1.39878	-19.1664	3.35854e-44	6.99111e-43	89.8113
chr19:10352817	3.39951	-0.69122	19.1664	3.3589e-44	6.99185e-43	89.8111
chr3:188974692	-2.08183	1.0325	-19.1664	3.35926e-44	6.99258e-43	89.811
chr1:76154492	-2.1572	-1.76128	-19.1663	3.36016e-44	6.99442e-43	89.8108
chr11:70887136	-2.52256	2.37482	-19.1663	3.36069e-44	6.99551e-43	89.8106
chr16:89584527	2.41976	-0.311585	19.1663	3.36149e-44	6.99716e-43	89.8104
chr1:225519365	2.6039	2.32976	19.1663	3.3615e-44	6.99716e-43	89.8104
chr17:1181772	3.41463	-0.957317	19.1662	3.36237e-44	6.99894e-43	89.8101
chr11:96074697	3.44439	-1.49744	19.1662	3.36241e-44	6.99901e-43	89.8101
chr1:153460584	1.94463	1.56049	19.1662	3.36282e-44	6.99985e-43	89.81
chr4:39771442	2.40317	2.43622	19.1662	3.36347e-44	7.00118e-43	89.8098
chr16:14289155	-3.57073	1.53012	-19.1662	3.36386e-44	7.00197e-43	89.8097
chr5:2112019	-2.80549	1.84226	-19.1661	3.36515e-44	7.00463e-43	89.8093
chr16:73064663	3.4861	-1.68366	19.1661	3.36573e-44	7.0058e-43	89.8091
chr14:102527736	3.46976	-1.11024	19.1661	3.36591e-44	7.00617e-43	89.8091
chr8:22878430	3.14695	-1.27982	19.166	3.36633e-44	7.00701e-43	89.8089
chr17:80820445	3.98756	-0.571341	19.166	3.367e-44	7.00838e-43	89.8087
chr5:159021284	-2.42134	-0.057622	-19.166	3.36713e-44	7.00865e-43	89.8087
chr16:87838122	2.415	1.29518	19.166	3.36725e-44	7.00886e-43	89.8087
chr3:182789426	-2.74146	-0.170122	-19.166	3.36731e-44	7.00898e-43	89.8086
chr12:116660241	2.43427	2.86274	19.166	3.36784e-44	7.01006e-43	89.8085
chr5:912553	-3.54	1.8361	-19.166	3.36812e-44	7.01062e-43	89.8084
chr1:1305122	2.23415	-3.07049	19.166	3.36815e-44	7.01066e-43	89.8084
chr11:70126939	-2.85695	2.0103	-19.1659	3.36891e-44	7.01222e-43	89.8082
chr15:101242602	-3.15183	0.368354	-19.1659	3.36959e-44	7.01362e-43	89.808
chr5:104910971	3.30793	-1.33957	19.1659	3.37014e-44	7.01474e-43	89.8078
chr15:62647351	2.33878	0.837073	19.1658	3.37096e-44	7.01643e-43	89.8076
chr18:58255503	2.45841	1.67848	19.1658	3.37103e-44	7.01655e-43	89.8075
chr11:31800102	3.7822	-1.3478	19.1658	3.37183e-44	7.01818e-43	89.8073
chr19:58204770	2.95829	-0.732317	19.1658	3.37217e-44	7.01888e-43	89.8072
chr13:22199450	-3.25159	1.14421	-19.1657	3.37281e-44	7.0202e-43	89.807
chr16:86569188	1.99232	-1.25116	19.1657	3.37307e-44	7.02071e-43	89.8069
chr1:81208465	-3.08	0.755	-19.1657	3.37316e-44	7.02087e-43	89.8069
chr8:143977800	2.26293	0.102683	19.1657	3.37393e-44	7.02245e-43	89.8067
chr3:101868978	3.06878	-0.91561	19.1656	3.37451e-44	7.02365e-43	89.8065
chr2:96108534	3.22232	-0.972988	19.1656	3.37457e-44	7.02375e-43	89.8065
chr7:521536	2.80707	-2.53256	19.1656	3.3753e-44	7.02526e-43	89.8063
chr2:217978390	3.23061	-0.999329	19.1656	3.37535e-44	7.02532e-43	89.8063
chr17:66675979	-3.88598	1.62579	-19.1656	3.37572e-44	7.02608e-43	89.8062
chr6:144036528	-2.08744	-2.69896	-19.1656	3.37618e-44	7.02701e-43	89.806
chr1:220887091	3.54476	-0.8975	19.1655	3.3764e-44	7.02746e-43	89.8059
chr3:133474922	-3.51341	1.13915	-19.1655	3.37702e-44	7.02872e-43	89.8058
chr20:63949790	-1.91963	0.728598	-19.1655	3.37766e-44	7.03004e-43	89.8056
chr8:118088956	-3.63354	1.50555	-19.1655	3.37798e-44	7.03067e-43	89.8055
chr5:61312603	3.15927	-1.59902	19.1654	3.37842e-44	7.03157e-43	89.8054
chrX:40156620	2.18866	0.165549	19.1654	3.37863e-44	7.03199e-43	89.8053
chr5:179769142	-3.28354	1.74616	-19.1654	3.37915e-44	7.03304e-43	89.8051
chr8:133294465	3.49622	-1.74409	19.1654	3.37988e-44	7.03455e-43	89.8049
chr3:13818799	2.1939	-0.243537	19.1653	3.38043e-44	7.03567e-43	89.8048
chr9:133863412	3.20524	-1.54226	19.1653	3.38134e-44	7.03754e-43	89.8045
chr14:28778314	3.97293	-2.06549	19.1653	3.3818e-44	7.03848e-43	89.8044
chr7:16688495	2.24402	1.00177	19.1652	3.3829e-44	7.04074e-43	89.804
chr15:75649995	2.62817	0.781402	19.1652	3.38309e-44	7.04112e-43	89.804
chr17:47865386	1.9778	-0.346585	19.1652	3.38316e-44	7.04125e-43	89.8039
chr9:130181809	-2.6178	2.1589	-19.1652	3.38339e-44	7.04171e-43	89.8039
chr15:81897460	2.83659	0.312439	19.1652	3.38369e-44	7.04232e-43	89.8038
chr8:93330846	-2.94902	2.29037	-19.1652	3.38409e-44	7.04312e-43	89.8037
chr14:104099581	3.4511	-0.999939	19.1651	3.38531e-44	7.04565e-43	89.8033
chr11:2741967	2.65988	-2.35079	19.1651	3.38564e-44	7.0463e-43	89.8032
chr21:33985840	3.03049	-0.157317	19.1651	3.38577e-44	7.04655e-43	89.8032
chr2:63053323	-2.26951	-3.12634	-19.1651	3.38612e-44	7.04726e-43	89.8031
chr3:69747956	-3.13256	0.89872	-19.1651	3.3862e-44	7.0474e-43	89.8031
chr7:102440336	3.42951	-1.23793	19.165	3.38756e-44	7.05021e-43	89.8026
chr12:128939065	-2.42402	-1.42884	-19.165	3.38763e-44	7.05034e-43	89.8026
chr10:116324807	1.82256	-0.183598	19.165	3.3878e-44	7.05068e-43	89.8026
chr8:38387509	1.7722	0.942317	19.165	3.38847e-44	7.05205e-43	89.8024
chr2:9409147	-3.62195	1.48256	-19.165	3.38849e-44	7.05207e-43	89.8024
chr2:234961167	-3.12902	2.04451	-19.1649	3.38892e-44	7.05295e-43	89.8022
chr7:1211419	-2.6061	-0.266341	-19.1649	3.389e-44	7.05309e-43	89.8022
chr1:117172072	-2.97878	1.93244	-19.1648	3.39069e-44	7.05657e-43	89.8017
chr11:719725	-2.07207	-0.168841	-19.1648	3.39268e-44	7.06069e-43	89.8011
chr2:3595158	2.78939	-1.98152	19.1647	3.39321e-44	7.06179e-43	89.801
chr11:70872035	-3.3789	1.60543	-19.1647	3.39457e-44	7.06459e-43	89.8006
chr1:54226468	-1.94866	0.875183	-19.1646	3.39518e-44	7.06583e-43	89.8004
chr17:7853925	3.05244	-0.778537	19.1646	3.39554e-44	7.06657e-43	89.8003
chr22:40019332	-3.11268	1.19598	-19.1646	3.39562e-44	7.06672e-43	89.8003
chr10:132113472	2.16122	-0.399512	19.1646	3.39615e-44	7.0678e-43	89.8001
chr16:27648390	2.78524	1.80726	19.1646	3.39627e-44	7.06803e-43	89.8001
chr1:2318712	2.16073	2.0072	19.1646	3.39634e-44	7.06815e-43	89.8001
chr14:104689053	2.02841	-2.5275	19.1646	3.39657e-44	7.06861e-43	89.8
chr8:57564400	2.8622	-1.875	19.1646	3.3967e-44	7.06886e-43	89.8
chr6:158819920	1.98085	1.53518	19.1645	3.3969e-44	7.06926e-43	89.7999
chr14:69571873	3.26707	-2.33988	19.1645	3.39742e-44	7.07032e-43	89.7997
chr6:118285242	2.7361	-0.662927	19.1645	3.39824e-44	7.07201e-43	89.7995
chr10:87579000	2.055	0.0198171	19.1645	3.39841e-44	7.07233e-43	89.7995
chr7:1027352	3.43354	-2.22628	19.1644	3.39965e-44	7.07489e-43	89.7991
chr17:40451658	3.42037	-1.17067	19.1644	3.39987e-44	7.07534e-43	89.799
chr21:44901695	3.4828	-1.08689	19.1644	3.4005e-44	7.07662e-43	89.7988
chr1:228407979	2.27744	-1.2336	19.1644	3.40085e-44	7.07733e-43	89.7987
chr7:90715269	1.94585	1.52232	19.1643	3.40107e-44	7.07777e-43	89.7987
chr3:36945549	2.26195	-0.388293	19.1643	3.40282e-44	7.08138e-43	89.7982
chr3:9250270	-1.83659	-0.343415	-19.1642	3.40347e-44	7.08271e-43	89.798
chr10:69458830	3.37793	-0.804817	19.1642	3.40467e-44	7.0852e-43	89.7976
chr1:204602130	2.44	-0.145488	19.1641	3.40626e-44	7.08848e-43	89.7971
chr11:93849825	1.90122	1.45659	19.164	3.40752e-44	7.09107e-43	89.7968
chr19:3344252	-2.74317	-0.716951	-19.164	3.40836e-44	7.0928e-43	89.7965
chr14:37434921	-3.27244	1.87061	-19.164	3.40848e-44	7.09303e-43	89.7965
chr7:81257162	2.30122	0.40378	19.164	3.40894e-44	7.09396e-43	89.7964
chr15:90665022	2.61915	-2.01957	19.1639	3.41012e-44	7.09641e-43	89.796
chr17:4331787	2.58951	0.63878	19.1639	3.41017e-44	7.09649e-43	89.796
chr1:47751317	-3.37244	0.84622	-19.1639	3.41026e-44	7.09665e-43	89.796
chr7:5637266	1.92695	-2.57713	19.1639	3.41063e-44	7.09741e-43	89.7959
chr17:79845480	3.19463	-2.12768	19.1638	3.41122e-44	7.09861e-43	89.7957
chr5:159096615	2.6889	-2.0425	19.1638	3.41154e-44	7.09926e-43	89.7956
chr8:11427476	2.01195	1.01793	19.1638	3.41161e-44	7.09937e-43	89.7956
chr6:7911333	2.4128	-1.03152	19.1638	3.41175e-44	7.09966e-43	89.7955
chr11:75439741	2.08549	1.44799	19.1638	3.41177e-44	7.09968e-43	89.7955
chr4:1792639	2.01049	0.954024	19.1638	3.41206e-44	7.10025e-43	89.7954
chrX:71638481	2.20634	-1.07732	19.1638	3.41303e-44	7.10225e-43	89.7952
chrX:71167320	2.55671	0.632134	19.1637	3.4143e-44	7.10487e-43	89.7948
chr19:19661954	-2.35012	1.79652	-19.1637	3.41437e-44	7.105e-43	89.7948
chr6:100469040	-2.5078	-0.278415	-19.1637	3.41466e-44	7.10558e-43	89.7947
chr1:213492256	-2.70793	2.44567	-19.1637	3.41476e-44	7.10576e-43	89.7946
chr10:44829550	1.98817	1.00104	19.1637	3.41501e-44	7.10626e-43	89.7946
chr20:47886521	1.83866	2.59372	19.1637	3.41516e-44	7.10655e-43	89.7945
chr6:18063140	-3.31659	1.80854	-19.1636	3.41539e-44	7.10702e-43	89.7945
chr6:148440206	-2.16317	2.42012	-19.1636	3.41592e-44	7.10809e-43	89.7943
chr10:132549329	-2.75415	1.19329	-19.1636	3.41668e-44	7.10965e-43	89.7941
chr11:64675506	3.20854	-1.65476	19.1636	3.41733e-44	7.11098e-43	89.7939
chr16:11189014	-3.43024	1.52354	-19.1635	3.41766e-44	7.11164e-43	89.7938
chr9:124299530	2.12049	2.56659	19.1635	3.41774e-44	7.11179e-43	89.7938
chr1:46491351	2.95024	-2.46963	19.1635	3.41844e-44	7.11322e-43	89.7936
chr7:117014920	3.4189	-2.01982	19.1635	3.41902e-44	7.11442e-43	89.7934
chr1:46494533	3.47305	-1.44689	19.1634	3.41958e-44	7.11556e-43	89.7932
chr1:1727482	-3.2289	1.74299	-19.1634	3.41971e-44	7.1158e-43	89.7932
chr20:2536934	1.65646	0.577744	19.1634	3.41972e-44	7.11581e-43	89.7932
chr2:18521089	-2.99012	2.08494	-19.1634	3.42035e-44	7.11711e-43	89.793
chr3:74267827	1.95122	-2.31829	19.1634	3.42077e-44	7.11795e-43	89.7929
chr12:51026685	1.79598	-2.93543	19.1634	3.42115e-44	7.11872e-43	89.7928
chr1:147758868	3.04244	1.6689	19.1634	3.4212e-44	7.1188e-43	89.7928
chr9:14180824	-3.75963	1.4036	-19.1634	3.42127e-44	7.11892e-43	89.7927
chr1:200896208	-2.93573	0.0445732	-19.1632	3.42405e-44	7.12468e-43	89.7919
chr15:75353788	1.98671	1.77445	19.1632	3.42432e-44	7.12523e-43	89.7919
chr16:88525042	2.07134	0.538354	19.1632	3.4246e-44	7.12579e-43	89.7918
chr6:148593362	2.54146	-0.234756	19.1632	3.42512e-44	7.12685e-43	89.7916
chr5:1282593	-3.20488	1.52378	-19.1632	3.42542e-44	7.12746e-43	89.7915
chr16:77436248	1.89988	-0.621768	19.1632	3.42544e-44	7.12748e-43	89.7915
chr17:49972715	2.36488	-2.61134	19.1631	3.42591e-44	7.12844e-43	89.7914
chr11:59284122	-2.97	1.92598	-19.1631	3.42689e-44	7.13046e-43	89.7911
chr11:692963	-3.59976	1.6022	-19.1631	3.42707e-44	7.13081e-43	89.791
chr4:70050186	2.09573	1.62604	19.163	3.42865e-44	7.13407e-43	89.7906
chr10:74968186	-2.12805	-2.0728	-19.163	3.42923e-44	7.13526e-43	89.7904
chr16:30661188	3.19805	-1.48427	19.1629	3.43134e-44	7.13962e-43	89.7898
chr17:43025949	2.49305	-2.0075	19.1629	3.43146e-44	7.13984e-43	89.7898
chr2:38269121	-2.1061	2.30159	-19.1628	3.43201e-44	7.14098e-43	89.7896
chr12:111076958	2.52524	0.87811	19.1628	3.43308e-44	7.14319e-43	89.7893
chr16:75463379	2.63317	-2.08098	19.1627	3.43418e-44	7.14545e-43	89.789
chr2:240962555	3.11537	-1.81902	19.1627	3.4347e-44	7.1465e-43	89.7888
chr12:89209810	1.86683	2.09134	19.1627	3.43501e-44	7.14713e-43	89.7887
chr11:125605991	-2.69378	1.46738	-19.1627	3.43559e-44	7.14832e-43	89.7886
chr7:6117868	-3.42488	1.61671	-19.1627	3.43566e-44	7.14844e-43	89.7885
chr7:4136816	-3.51622	1.59104	-19.1626	3.43624e-44	7.14962e-43	89.7884
chr10:117537533	1.91293	1.35146	19.1626	3.43638e-44	7.1499e-43	89.7883
chr6:9503670	2.27854	-1.87329	19.1626	3.43665e-44	7.15043e-43	89.7883
chr17:58232975	1.91085	-1.10518	19.1626	3.43688e-44	7.15089e-43	89.7882
chr4:101954110	3.45207	-1.38372	19.1626	3.43706e-44	7.15126e-43	89.7881
chr4:3483623	3.04268	-1.43524	19.1626	3.43777e-44	7.15271e-43	89.7879
chr22:24003962	1.89232	1.3975	19.1626	3.43786e-44	7.15287e-43	89.7879
chr5:117455762	2.99622	-1.11372	19.1626	3.43791e-44	7.15294e-43	89.7879
chr2:123907686	2.54463	-0.78561	19.1626	3.43807e-44	7.15327e-43	89.7878
chr5:170744142	-2.01134	-2.55823	-19.1625	3.43859e-44	7.15433e-43	89.7877
chr11:8315792	-3.30976	1.41756	-19.1625	3.43981e-44	7.15684e-43	89.7873
chr7:117262917	-3.30427	1.70152	-19.1624	3.44032e-44	7.15789e-43	89.7872
chr10:43606279	1.97171	-2.81073	19.1624	3.44041e-44	7.15805e-43	89.7872
chr19:55075443	2.25598	-1.42445	19.1624	3.44051e-44	7.15824e-43	89.7871
chr1:36124283	2.27085	-0.499329	19.1624	3.44211e-44	7.16153e-43	89.7867
chr2:156330305	3.14817	-2.02079	19.1623	3.44378e-44	7.16501e-43	89.7862
chr11:118911728	1.78	-3.44695	19.1622	3.44456e-44	7.1666e-43	89.786
chr7:157767222	2.14073	1.525	19.1622	3.44507e-44	7.16764e-43	89.7858
chr1:54997335	2.29622	-1.93957	19.1622	3.4457e-44	7.16892e-43	89.7856
chr12:123268521	-3.39427	1.02323	-19.1622	3.44597e-44	7.16946e-43	89.7855
chr4:109589217	3.28171	-1.69598	19.1622	3.44608e-44	7.16967e-43	89.7855
chr7:149765017	3.77415	-1.30817	19.1621	3.44727e-44	7.17213e-43	89.7852
chr13:111423456	2.36634	1.56195	19.162	3.44868e-44	7.17505e-43	89.7848
chr16:11314537	2.0428	0.555427	19.162	3.44879e-44	7.17526e-43	89.7847
chr10:92349021	-2.42939	2.54226	-19.162	3.44899e-44	7.17565e-43	89.7847
chr15:100878761	2.67268	-1.83317	19.162	3.45037e-44	7.17849e-43	89.7843
chr14:24194997	3.36439	-1.47744	19.162	3.45047e-44	7.17868e-43	89.7842
chr8:79793826	2.36854	-2.40354	19.1619	3.45107e-44	7.17989e-43	89.7841
chr8:71558204	3.66195	-1.78366	19.1619	3.45108e-44	7.1799e-43	89.7841
chr8:139749038	1.91549	1.82433	19.1619	3.45174e-44	7.18125e-43	89.7839
chr1:1306961	2.57805	-2.67805	19.1619	3.45189e-44	7.18154e-43	89.7838
chr12:25957742	2.20561	0.886585	19.1619	3.45192e-44	7.18159e-43	89.7838
chr6:10421385	2.93012	-2.57311	19.1618	3.45347e-44	7.18479e-43	89.7834
chr2:143574204	2.17488	0.800122	19.1618	3.4538e-44	7.18545e-43	89.7833
chr12:117155674	2.00244	2.15817	19.1618	3.45382e-44	7.18548e-43	89.7833
chr8:142763652	-3.46207	1.46226	-19.1617	3.45499e-44	7.18788e-43	89.7829
chr19:31353583	3.69866	-1.82238	19.1617	3.45525e-44	7.18841e-43	89.7829
chr8:38550852	-3.55207	1.23726	-19.1617	3.45594e-44	7.18983e-43	89.7827
chr13:113560500	2.43829	2.29134	19.1617	3.4563e-44	7.19054e-43	89.7826
chr19:31418204	1.92378	-2.34006	19.1617	3.45669e-44	7.19135e-43	89.7824
chr19:55081484	-2.04085	-2.73811	-19.1616	3.45751e-44	7.19302e-43	89.7822
chr8:142599903	2.65	-2.02549	19.1616	3.45775e-44	7.1935e-43	89.7821
chr15:57432617	-3.86476	1.32177	-19.1616	3.45874e-44	7.19555e-43	89.7818
chr12:26622868	2.24939	2.27384	19.1615	3.45965e-44	7.1974e-43	89.7816
chr17:76000341	2.34463	0.315	19.1615	3.46019e-44	7.19851e-43	89.7814
chr9:71767540	3.43866	-2.08799	19.1615	3.46034e-44	7.19881e-43	89.7814
chr9:69175304	2.6678	-2.25707	19.1615	3.46059e-44	7.1993e-43	89.7813
chr7:150399577	2.14756	1.58256	19.1615	3.46079e-44	7.19969e-43	89.7813
chr1:164064660	2.08354	0.37189	19.1614	3.46151e-44	7.20118e-43	89.781
chr10:92420211	3.01561	-2.55841	19.1614	3.46176e-44	7.20166e-43	89.781
chr7:30308440	2.09098	1.76366	19.1614	3.46203e-44	7.20221e-43	89.7809
chr11:67057178	3.48122	-1.72098	19.1614	3.46204e-44	7.20221e-43	89.7809
chr2:16319976	3.52951	-2.00305	19.1614	3.46259e-44	7.20334e-43	89.7807
chr14:99738045	-2.58829	1.46866	-19.1614	3.46281e-44	7.20376e-43	89.7807
chr13:22736326	2.82768	0.610671	19.1614	3.46296e-44	7.20407e-43	89.7806
chr1:1460831	-2.48122	0.878415	-19.1613	3.46372e-44	7.20562e-43	89.7804
chr22:44733946	2.46951	0.353537	19.1613	3.46402e-44	7.20621e-43	89.7803
chr9:91817702	-2.71488	-0.534024	-19.1613	3.46486e-44	7.20794e-43	89.7801
chr17:3539084	-3.49793	1.32555	-19.1613	3.46492e-44	7.20804e-43	89.7801
chr8:142250894	2.17598	-1.63091	19.1612	3.46528e-44	7.20878e-43	89.78
chr11:31799765	3.03183	-2.45262	19.1612	3.46544e-44	7.20909e-43	89.7799
chr6:30922784	2.46524	2.4814	19.1612	3.46579e-44	7.20979e-43	89.7798
chr11:10314696	1.98939	0.649451	19.1612	3.46607e-44	7.21036e-43	89.7797
chr5:17444201	-2.86573	0.984695	-19.1612	3.46635e-44	7.21093e-43	89.7796
chr7:151309222	2.02671	1.03409	19.1612	3.46663e-44	7.21149e-43	89.7796
chr21:43975891	3.17183	-0.908232	19.1612	3.46683e-44	7.21187e-43	89.7795
chr1:77067798	-4.05159	0.93628	-19.1611	3.46743e-44	7.21309e-43	89.7793
chr6:100465793	-2.39805	-1.71415	-19.1611	3.46876e-44	7.21585e-43	89.779
chr16:4801335	-2.51195	-0.509268	-19.161	3.47011e-44	7.21864e-43	89.7786
chr7:6403702	-3.26793	1.68457	-19.161	3.4703e-44	7.21901e-43	89.7785
chr9:123122705	2.23415	-0.706951	19.161	3.47074e-44	7.2199e-43	89.7784
chr12:53205989	2.23134	-2.83835	19.161	3.47087e-44	7.22014e-43	89.7783
chr15:29103552	2.85939	-1.08884	19.161	3.471e-44	7.22041e-43	89.7783
chr11:85855524	2.71354	0.389451	19.161	3.47149e-44	7.22139e-43	89.7782
chr8:133294961	2.44524	-1.74457	19.1609	3.47201e-44	7.22246e-43	89.778
chr17:38564237	2.7772	-2.15043	19.1609	3.47224e-44	7.22291e-43	89.7779
chr17:1186980	3.0361	-0.619756	19.1609	3.47228e-44	7.22297e-43	89.7779
chr5:146920466	-2.66866	2.01067	-19.1609	3.47347e-44	7.22542e-43	89.7776
chr3:45026050	2.76671	0.98689	19.1608	3.47408e-44	7.22668e-43	89.7774
chr3:53880012	2.30171	0.669634	19.1608	3.47431e-44	7.22713e-43	89.7774
chr13:50128921	2.55232	1.63494	19.1608	3.47434e-44	7.22718e-43	89.7773
chr8:68648538	-3.58537	1.42878	-19.1608	3.47549e-44	7.22954e-43	89.777
chr18:80170962	2.02841	0.99872	19.1608	3.47571e-44	7.22998e-43	89.777
chr7:92768861	2.17317	0.856829	19.1607	3.47593e-44	7.23041e-43	89.7769
chr12:3228637	-2.38793	2.64518	-19.1607	3.47672e-44	7.23204e-43	89.7767
chr15:96494597	-3.41524	1.05091	-19.1607	3.47722e-44	7.23306e-43	89.7765
chr8:118113106	3.76329	-1.70591	19.1606	3.47905e-44	7.23684e-43	89.776
chr13:97338803	2.33476	1.75482	19.1606	3.47909e-44	7.23689e-43	89.776
chr14:88551152	2.85854	-0.678171	19.1606	3.47928e-44	7.23727e-43	89.7759
chr2:237701154	2.49512	-1.13622	19.1606	3.47969e-44	7.23811e-43	89.7758
chr11:62325176	2.50841	-0.207134	19.1605	3.48005e-44	7.23884e-43	89.7757
chr15:29612341	2.44488	-2.30134	19.1605	3.48021e-44	7.23915e-43	89.7757
chr16:81443901	1.72415	-3.09317	19.1605	3.48107e-44	7.2409e-43	89.7754
chr11:2141699	2.23207	-0.827134	19.1604	3.48229e-44	7.24343e-43	89.7751
chr14:32932263	1.91768	-0.0640854	19.1604	3.48356e-44	7.24606e-43	89.7747
chr7:1543532	2.41951	1.52744	19.1604	3.4838e-44	7.24653e-43	89.7746
chr17:82273933	2.19976	-3.01073	19.1603	3.48471e-44	7.2484e-43	89.7744
chr5:132775824	3.63268	-1.26732	19.1603	3.48541e-44	7.24983e-43	89.7742
chr9:123928688	2.0972	-2.50689	19.1602	3.48688e-44	7.25286e-43	89.7737
chr10:15478689	-2.03854	-1.93415	-19.1601	3.48853e-44	7.25628e-43	89.7733
chr21:41427253	3.29671	0.18811	19.1601	3.48959e-44	7.25847e-43	89.773
chr22:25061835	-3.27024	1.60244	-19.1601	3.49045e-44	7.26024e-43	89.7727
chr9:68828183	2.38012	0.197866	19.16	3.49083e-44	7.261e-43	89.7726
chr17:83152809	2.16634	2.71561	19.16	3.49112e-44	7.26157e-43	89.7725
chr16:79773712	1.6928	1.96701	19.16	3.49121e-44	7.26174e-43	89.7725
chr16:86029487	-2.04476	-1.98921	-19.16	3.49122e-44	7.26174e-43	89.7725
chrX:69195378	2.78122	0.141463	19.1599	3.49305e-44	7.26553e-43	89.772
chr9:20624229	1.97927	0.0242683	19.1599	3.49331e-44	7.26605e-43	89.7719
chr16:89471369	3.01256	-1.92945	19.1598	3.4955e-44	7.27058e-43	89.7713
chr19:13963174	3.88841	-1.22433	19.1598	3.4957e-44	7.27098e-43	89.7712
chr16:55996382	2.3622	-2.38671	19.1598	3.49669e-44	7.27301e-43	89.7709
chr13:21034465	2.29512	2.01402	19.1597	3.49822e-44	7.27617e-43	89.7705
chr1:23437440	2.63768	1.55738	19.1596	3.49894e-44	7.27766e-43	89.7703
chr15:71215408	3.29537	-1.00512	19.1596	3.4991e-44	7.27796e-43	89.7702
chr13:44439521	-2.29122	-0.721585	-19.1596	3.49965e-44	7.27908e-43	89.7701
chr2:231015529	2.14256	1.52409	19.1596	3.49971e-44	7.27919e-43	89.7701
chr11:1864549	1.85561	0.314146	19.1596	3.50027e-44	7.28032e-43	89.7699
chr13:39024517	2.97317	-0.496707	19.1596	3.50034e-44	7.28045e-43	89.7699
chr1:25618279	2.02988	-2.64823	19.1595	3.50264e-44	7.28521e-43	89.7692
chr11:76310012	3.5328	-1.65567	19.1595	3.50284e-44	7.28562e-43	89.7692
chr1:38214397	1.98256	1.96482	19.1595	3.50297e-44	7.28586e-43	89.7691
chr15:31024656	3.195	-1.6214	19.1594	3.50349e-44	7.28692e-43	89.769
chr11:2933125	2.98537	-2.14061	19.1594	3.50425e-44	7.28848e-43	89.7688
chr10:124295819	2.70098	-0.282805	19.1594	3.50475e-44	7.28948e-43	89.7686
chr1:12528596	-3.36	0.488415	-19.1594	3.50495e-44	7.28989e-43	89.7686
chr2:74553705	2.66939	-0.577988	19.1594	3.5052e-44	7.29039e-43	89.7685
chr17:80920693	-3.4461	1.61963	-19.1594	3.50523e-44	7.29043e-43	89.7685
chr17:47847633	-2.16159	-1.7914	-19.1593	3.50543e-44	7.29081e-43	89.7684
chr1:183654114	2.07195	2.38317	19.1593	3.50585e-44	7.29168e-43	89.7683
chr22:44737208	2.43463	1.3489	19.1593	3.50592e-44	7.2918e-43	89.7683
chr13:23243172	-2.24476	1.48665	-19.1593	3.50622e-44	7.2924e-43	89.7682
chr20:56626223	2.05451	-3.56116	19.1593	3.50647e-44	7.29289e-43	89.7681
chr2:79982717	2.13098	1.51549	19.1593	3.50648e-44	7.29289e-43	89.7681
chr12:124713204	2.42183	-2.05506	19.1593	3.50655e-44	7.29301e-43	89.7681
chr4:137677367	1.85634	2.21317	19.1593	3.50681e-44	7.29353e-43	89.768
chr6:168625688	3.43817	-1.26835	19.1592	3.50742e-44	7.29478e-43	89.7679
chr1:151133246	3.40012	-1.43543	19.1592	3.5076e-44	7.29513e-43	89.7678
chr13:26983357	2.4822	-3.11451	19.1592	3.50796e-44	7.29588e-43	89.7677
chr14:36656432	2.62768	-3.11652	19.1592	3.50834e-44	7.29664e-43	89.7676
chr7:5695410	-2.51439	1.12463	-19.1591	3.5096e-44	7.29923e-43	89.7672
chr9:18330949	-2.10805	0.267439	-19.1591	3.50986e-44	7.29975e-43	89.7672
chr2:54123294	3.62256	-1.54628	19.1591	3.51019e-44	7.30042e-43	89.7671
chr6:155121521	2.89366	-2.0378	19.1591	3.51076e-44	7.30158e-43	89.7669
chr15:89747910	2.39268	-0.847683	19.1591	3.5109e-44	7.30185e-43	89.7669
chr10:75398955	3.73195	-1.60171	19.1591	3.51147e-44	7.30301e-43	89.7667
chr3:15686090	2.21207	-2.28787	19.159	3.51357e-44	7.30736e-43	89.7661
chr10:83703185	-3.25488	1.82354	-19.159	3.51372e-44	7.30764e-43	89.7661
chr1:31897911	-3.43573	1.08909	-19.1589	3.51392e-44	7.30805e-43	89.766
chr14:99593034	-2.90159	1.11945	-19.1589	3.51396e-44	7.3081e-43	89.766
chr16:67109417	2.77451	-2.40006	19.1589	3.51473e-44	7.30968e-43	89.7658
chr7:34135268	2.49146	0.190244	19.1589	3.51506e-44	7.31036e-43	89.7657
chr3:190230110	2.96085	-1.3436	19.1589	3.51526e-44	7.31074e-43	89.7656
chr5:135489428	2.22976	-2.61951	19.1588	3.51595e-44	7.31215e-43	89.7654
chr6:37650354	2.20951	-0.90878	19.1588	3.51666e-44	7.31362e-43	89.7652
chr2:237731252	2.80098	1.82854	19.1588	3.51758e-44	7.3155e-43	89.765
chr4:102537546	-3.96561	1.68122	-19.1588	3.51764e-44	7.3156e-43	89.765
chr1:10378621	2.72878	-2.16732	19.1587	3.51839e-44	7.31714e-43	89.7647
chr2:20469262	-2.69683	2.00841	-19.1587	3.51841e-44	7.31717e-43	89.7647
chr7:158015955	-2.7661	-0.539024	-19.1587	3.51844e-44	7.31721e-43	89.7647
chr22:28142298	2.3128	1.59213	19.1587	3.51848e-44	7.31726e-43	89.7647
chr13:20721588	2.48963	-2.89128	19.1587	3.51873e-44	7.31776e-43	89.7646
chr2:33491849	1.79671	-0.422256	19.1587	3.51905e-44	7.3184e-43	89.7646
chr6:15280991	2.01841	2.3436	19.1587	3.51933e-44	7.31896e-43	89.7645
chr2:109172275	2.45256	0.562744	19.1587	3.51983e-44	7.31998e-43	89.7643
chr1:1172064	-1.96707	1.19037	-19.1587	3.51984e-44	7.31999e-43	89.7643
chr12:48867175	-2.73085	1.4675	-19.1586	3.52051e-44	7.32135e-43	89.7641
chr4:20541533	-2.20146	0.826829	-19.1586	3.52054e-44	7.32139e-43	89.7641
chr17:67247003	2.83512	-2.13549	19.1586	3.52072e-44	7.32175e-43	89.7641
chr5:73435879	1.94537	-2.54829	19.1586	3.52108e-44	7.32247e-43	89.764
chr1:203303675	3.52366	-1.36024	19.1586	3.5216e-44	7.32353e-43	89.7638
chr1:35807584	2.74207	-0.668354	19.1586	3.52201e-44	7.32436e-43	89.7637
chr15:77987913	3.10817	0.603232	19.1585	3.52247e-44	7.3253e-43	89.7636
chr1:31639280	2.72915	-1.62335	19.1585	3.52261e-44	7.32557e-43	89.7635
chr13:110869906	2.765	-2.2264	19.1585	3.52302e-44	7.32641e-43	89.7634
chr13:109784380	3.04366	-2.0222	19.1585	3.52354e-44	7.32746e-43	89.7633
chr11:61769566	2.12366	0.998049	19.1585	3.52428e-44	7.32897e-43	89.7631
chr1:11176290	2.21366	2.15341	19.1584	3.52443e-44	7.32926e-43	89.763
chr15:40328243	2.12732	-0.131707	19.1584	3.52479e-44	7.33e-43	89.7629
chr9:120458534	-2.85598	2.1636	-19.1583	3.52668e-44	7.33389e-43	89.7624
chr11:117819753	2.44512	-2.49293	19.1583	3.52841e-44	7.33748e-43	89.7619
chr22:46627298	-2.9228	2.12384	-19.1583	3.52847e-44	7.33758e-43	89.7619
chr17:83010245	3.10098	0.00597561	19.1583	3.52858e-44	7.33779e-43	89.7618
chr22:39151086	3.46134	-1.13665	19.1582	3.52908e-44	7.33881e-43	89.7617
chr1:31757071	1.84939	2.5864	19.1582	3.52918e-44	7.33899e-43	89.7617
chr2:241065684	2.03268	-0.995976	19.1582	3.5294e-44	7.33942e-43	89.7616
chr12:65495333	2.25232	-2.54994	19.1582	3.52986e-44	7.34035e-43	89.7615
chr17:43718254	3.02646	-0.890793	19.1582	3.52993e-44	7.34048e-43	89.7615
chr14:61662340	3.39476	-1.16579	19.1581	3.53174e-44	7.34422e-43	89.761
chr11:70399901	1.90537	-3.2961	19.1581	3.53255e-44	7.3459e-43	89.7607
chr10:131973234	-2.77317	2.39341	-19.158	3.53362e-44	7.34809e-43	89.7604
chr1:214476754	3.18963	0.366768	19.158	3.53367e-44	7.34817e-43	89.7604
chr14:68580925	2.43829	1.2389	19.158	3.53416e-44	7.34916e-43	89.7603
chr17:76234484	2.015	0.804207	19.158	3.53436e-44	7.34957e-43	89.7602
chr14:64569258	3.20317	-1.6222	19.158	3.53466e-44	7.35016e-43	89.7601
chr1:90509293	1.78159	2.03274	19.158	3.53475e-44	7.35034e-43	89.7601
chr22:50297370	3.13927	-1.54488	19.158	3.53507e-44	7.35098e-43	89.76
chr7:139967001	1.77659	2.29829	19.1579	3.53583e-44	7.35253e-43	89.7598
chr14:102249208	2.05866	1.9464	19.1579	3.5364e-44	7.35371e-43	89.7596
chr7:44268236	2.32695	0.9325	19.1578	3.5376e-44	7.35616e-43	89.7593
chr10:5845232	3.00098	-1.545	19.1578	3.53804e-44	7.35707e-43	89.7592
chr11:123188678	-2.00329	-0.580549	-19.1578	3.53863e-44	7.35827e-43	89.759
chr12:2358180	2.78622	-2.72165	19.1577	3.53974e-44	7.36054e-43	89.7587
chr11:80861844	2.43366	-0.82439	19.1577	3.54065e-44	7.36243e-43	89.7584
chr14:100155755	-3.95976	1.6139	-19.1577	3.54146e-44	7.36408e-43	89.7582
chr11:65170099	2.54598	0.190549	19.1576	3.5417e-44	7.36456e-43	89.7581
chr16:621637	-3.44476	1.67213	-19.1576	3.54272e-44	7.36665e-43	89.7578
chr22:35648179	2.59463	-1.50841	19.1575	3.54516e-44	7.37171e-43	89.7572
chr13:94327586	3.71061	-1.57616	19.1575	3.54569e-44	7.3728e-43	89.757
chr11:75312356	2.01695	2.13494	19.1574	3.54599e-44	7.37339e-43	89.7569
chr14:104223936	-2.29037	-0.755549	-19.1574	3.5463e-44	7.37401e-43	89.7568
chr5:912688	-3.79134	1.75628	-19.1574	3.54631e-44	7.37401e-43	89.7568
chr15:91032981	1.94585	0.805122	19.1574	3.54639e-44	7.37416e-43	89.7568
chr20:44582632	-2.64085	0.333232	-19.1573	3.54854e-44	7.3786e-43	89.7562
chr14:35945070	2.17415	1.29329	19.1573	3.54899e-44	7.37953e-43	89.7561
chr14:101456528	-2.11902	0.461707	-19.1572	3.55025e-44	7.38213e-43	89.7557
chr14:99246913	3.0222	-2.21634	19.1572	3.55035e-44	7.38231e-43	89.7557
chr6:5033064	2.66524	-0.33689	19.1572	3.55056e-44	7.38272e-43	89.7556
chr3:184781303	2.81329	-1.4747	19.1572	3.55148e-44	7.38462e-43	89.7554
chr17:42287414	-2.65524	-0.295549	-19.1571	3.55227e-44	7.38623e-43	89.7552
chr4:38109165	2.33439	2.37768	19.1571	3.55251e-44	7.38672e-43	89.7551
chr10:122979949	-1.7172	-0.898354	-19.1571	3.55351e-44	7.38877e-43	89.7548
chr17:47708914	3.53524	-1.61579	19.1571	3.55384e-44	7.38943e-43	89.7547
chr2:219561186	1.79159	1.85384	19.157	3.55477e-44	7.39135e-43	89.7545
chr3:14632848	2.12695	-0.219207	19.157	3.55547e-44	7.39277e-43	89.7543
chr12:14938494	3.26939	-1.61213	19.1569	3.55682e-44	7.39556e-43	89.7539
chr19:46303784	4.22854	-1.58024	19.1569	3.55735e-44	7.39663e-43	89.7537
chr6:50842983	3.0472	-2.58091	19.1568	3.55939e-44	7.40087e-43	89.7532
chr18:55423709	2.06585	2.56744	19.1568	3.55973e-44	7.40155e-43	89.7531
chr6:12288299	3.5228	-1.18018	19.1568	3.55983e-44	7.40174e-43	89.753
chr6:34146607	2.23402	-0.00859756	19.1568	3.55998e-44	7.40202e-43	89.753
chr5:135542459	3.36805	-0.879756	19.1567	3.56094e-44	7.40397e-43	89.7527
chr10:112687705	2.97098	-1.11976	19.1567	3.56095e-44	7.40397e-43	89.7527
chr11:61854002	2.14976	2.2528	19.1567	3.56095e-44	7.40397e-43	89.7527
chr22:17974154	3.64793	-0.0131098	19.1567	3.5611e-44	7.40426e-43	89.7527
chr6:151209745	2.03756	-0.966707	19.1567	3.56188e-44	7.40586e-43	89.7525
chr6:43307575	2.68073	-0.458659	19.1567	3.56242e-44	7.40697e-43	89.7523
chr5:169696174	2.18183	1.53335	19.1567	3.5628e-44	7.40772e-43	89.7522
chr10:78293502	2.51085	-0.172988	19.1566	3.56424e-44	7.41071e-43	89.7518
chr18:59953869	-2.0461	-0.455	-19.1566	3.56473e-44	7.4117e-43	89.7517
chr21:41171203	-2.43683	2.16415	-19.1565	3.56522e-44	7.41269e-43	89.7515
chr7:124764246	2.09037	-3.28079	19.1565	3.56575e-44	7.41377e-43	89.7514
chr2:224817209	3.82451	0.129817	19.1565	3.56653e-44	7.41537e-43	89.7511
chr19:55082055	-2.75854	0.687805	-19.1565	3.56687e-44	7.41607e-43	89.7511
chr6:21664276	2.94744	-2.02555	19.1565	3.56711e-44	7.41651e-43	89.751
chr12:22196935	2.11646	1.20787	19.1565	3.56711e-44	7.41651e-43	89.751
chr9:131260681	3.02098	-0.84	19.1564	3.56877e-44	7.41994e-43	89.7505
chr6:31582511	-2.99415	0.992317	-19.1564	3.56902e-44	7.42044e-43	89.7504
chr11:67230726	-2.98122	1.82159	-19.1564	3.56926e-44	7.42091e-43	89.7504
chr22:27797557	2.12439	2.16171	19.1564	3.56946e-44	7.42131e-43	89.7503
chr1:19646478	-2.57634	1.05256	-19.1562	3.5723e-44	7.42719e-43	89.7495
chr4:139866727	-3.31817	1.33909	-19.1562	3.57265e-44	7.42789e-43	89.7494
chr14:96234894	2.01293	1.18915	19.1561	3.57385e-44	7.43037e-43	89.7491
chr7:128209282	2.8828	-0.158598	19.1561	3.57427e-44	7.43123e-43	89.749
chr17:81112706	2.14805	1.27134	19.1561	3.57429e-44	7.43125e-43	89.749
chr2:138917266	2.10732	1.93122	19.1561	3.57433e-44	7.43131e-43	89.749
chr14:95649401	-3.34829	0.956707	-19.1561	3.57456e-44	7.43176e-43	89.7489
chr4:8410702	1.83915	-1.25543	19.1561	3.5753e-44	7.43329e-43	89.7487
chr7:1543565	2.40098	0.475854	19.156	3.57602e-44	7.43474e-43	89.7485
chr13:75870972	1.8322	0.469268	19.156	3.57606e-44	7.43482e-43	89.7485
chr18:371423	3.34341	-1.1	19.156	3.57612e-44	7.43491e-43	89.7485
chr3:73571726	2.91829	-2.06122	19.156	3.57614e-44	7.43493e-43	89.7485
chr8:47592592	2.41439	0.362073	19.156	3.57626e-44	7.43515e-43	89.7484
chr17:80548758	3.27683	-1.34244	19.156	3.5764e-44	7.43543e-43	89.7484
chr17:27560198	-2.68024	-2.05463	-19.156	3.57696e-44	7.43657e-43	89.7482
chr8:29347905	2.39024	-2.25829	19.156	3.57784e-44	7.43839e-43	89.748
chr9:72580147	2.36366	1.24012	19.1559	3.57825e-44	7.43921e-43	89.7479
chr11:128890339	2.25183	-0.454085	19.1559	3.57827e-44	7.43922e-43	89.7479
chr2:45943860	2.33622	1.5175	19.1559	3.57895e-44	7.44063e-43	89.7477
chr13:113086577	1.96902	1.92695	19.1559	3.57897e-44	7.44063e-43	89.7477
chr1:20124591	3.40817	-1.37067	19.1559	3.57905e-44	7.44078e-43	89.7476
chr20:4721817	1.79866	1.98506	19.1558	3.58123e-44	7.4453e-43	89.747
chr1:22317310	1.76073	-0.157195	19.1558	3.58136e-44	7.44554e-43	89.747
chr2:25324479	-3.57427	1.49994	-19.1557	3.58247e-44	7.44782e-43	89.7467
chr5:10802061	2.34317	-2.30512	19.1557	3.58388e-44	7.45074e-43	89.7463
chr22:33108453	2.4089	-2.03311	19.1557	3.58434e-44	7.45168e-43	89.7462
chr3:46979225	1.77366	-2.80159	19.1557	3.58438e-44	7.45173e-43	89.7462
chr11:45209711	2.83732	-1.68122	19.1556	3.58499e-44	7.45298e-43	89.746
chr9:123356286	2.92732	-1.1789	19.1556	3.58525e-44	7.45349e-43	89.7459
chr8:102873120	1.97463	1.92354	19.1556	3.5855e-44	7.45399e-43	89.7458
chr2:46320535	2.76488	-0.173293	19.1556	3.58633e-44	7.45569e-43	89.7456
chr6:137879148	3.5189	-1.68299	19.1555	3.5877e-44	7.45851e-43	89.7452
chr3:12818430	2.33085	0.50128	19.1555	3.58802e-44	7.45917e-43	89.7451
chr6:4079366	2.49366	1.87744	19.1555	3.58874e-44	7.46064e-43	89.7449
chr2:88451655	2.17744	-2.32079	19.1555	3.58888e-44	7.46092e-43	89.7449
chr7:155231540	-2.35915	3.06921	-19.1555	3.58891e-44	7.46095e-43	89.7449
chr2:24833559	-3.70476	1.8975	-19.1554	3.59022e-44	7.46364e-43	89.7445
chr5:135040620	3.34951	-2.49488	19.1553	3.59178e-44	7.46686e-43	89.7441
chr11:317932	1.62695	-3.16933	19.1553	3.59203e-44	7.46738e-43	89.744
chr7:46659536	2.00927	1.32793	19.1553	3.5921e-44	7.46749e-43	89.744
chr17:2396029	2.16817	0.367744	19.1553	3.59264e-44	7.46859e-43	89.7439
chr2:23526337	-2.68122	1.50171	-19.1553	3.59302e-44	7.46936e-43	89.7437
chr12:122080327	-1.84976	-2.86695	-19.1552	3.59428e-44	7.47195e-43	89.7434
chr10:34941951	-3.20451	1.75152	-19.1551	3.59557e-44	7.47461e-43	89.743
chr1:93775452	3.13756	-1.83756	19.1551	3.59567e-44	7.4748e-43	89.743
chr2:227516673	2.24354	2.68006	19.1551	3.59696e-44	7.47746e-43	89.7426
chr17:2935894	-3.38427	0.872622	-19.155	3.59827e-44	7.48016e-43	89.7423
chr13:45218489	2.86378	0.00835366	19.155	3.59902e-44	7.48171e-43	89.7421
chr5:150624017	1.44427	-0.660305	19.155	3.5991e-44	7.48184e-43	89.7421
chr7:23721621	3.83512	-0.84878	19.155	3.59933e-44	7.4823e-43	89.742
chr8:106419584	2.62646	1.58579	19.155	3.59975e-44	7.48314e-43	89.7419
chr7:1542985	2.51866	2.2247	19.1549	3.59983e-44	7.48329e-43	89.7419
chr7:128360526	3.12341	-1.56561	19.1549	3.5999e-44	7.48342e-43	89.7418
chr1:6461656	2.54134	1.07323	19.1549	3.60007e-44	7.48375e-43	89.7418
chr10:3107518	-3.61159	1.13421	-19.1549	3.60121e-44	7.48609e-43	89.7415
chr11:2167320	2.48512	-0.771707	19.1549	3.60146e-44	7.48658e-43	89.7414
chr1:1174345	2.58402	-2.05128	19.1548	3.60253e-44	7.4888e-43	89.7411
chr8:41665961	-3.13012	1.68738	-19.1548	3.6026e-44	7.48892e-43	89.7411
chr6:159981782	-3.47951	1.7178	-19.1548	3.6029e-44	7.48951e-43	89.741
chr4:2255615	-3.08744	1.55701	-19.1548	3.60291e-44	7.48951e-43	89.741
chr6:24827391	-3.32951	1.76756	-19.1548	3.6034e-44	7.49051e-43	89.7409
chr12:49671690	-2.4411	0.532622	-19.1547	3.6045e-44	7.49277e-43	89.7406
chr1:112514432	1.98988	0.968598	19.1547	3.60451e-44	7.49277e-43	89.7406
chr3:194945740	2.1711	0.668598	19.1547	3.60493e-44	7.49362e-43	89.7404
chr10:1463488	-3.62329	1.5336	-19.1547	3.60529e-44	7.49435e-43	89.7403
chr10:129899702	2.02793	0.999817	19.1547	3.6061e-44	7.49602e-43	89.7401
chr11:392473	3.83427	-1.09567	19.1546	3.60692e-44	7.49769e-43	89.7399
chr12:54216160	-1.89439	-0.599634	-19.1546	3.60711e-44	7.49807e-43	89.7398
chr3:69740778	1.98195	-1.0161	19.1546	3.60738e-44	7.4986e-43	89.7398
chr8:141211029	-3.82902	1.20049	-19.1546	3.60807e-44	7.50002e-43	89.7396
chr1:21874899	-2.37134	2.76518	-19.1545	3.60967e-44	7.50333e-43	89.7391
chr8:101027309	3.42902	-1.39488	19.1545	3.60993e-44	7.50384e-43	89.739
chr8:100807018	3.00293	-0.717073	19.1545	3.60997e-44	7.50391e-43	89.739
chr11:13924338	-2.92268	1.15695	-19.1545	3.61014e-44	7.50423e-43	89.739
chr7:47180181	3.58073	-1.01963	19.1545	3.61021e-44	7.50436e-43	89.739
chr6:166488349	-3.41683	0.727073	-19.1544	3.61131e-44	7.50662e-43	89.7387
chr9:136049200	-2.22939	1.60384	-19.1544	3.61217e-44	7.50839e-43	89.7384
chr1:115466145	1.9739	2.50476	19.1543	3.61382e-44	7.5118e-43	89.738
chr17:39627837	1.94695	2.26726	19.1543	3.61414e-44	7.51243e-43	89.7379
chr20:3796671	1.81305	-3.20384	19.1543	3.61468e-44	7.51353e-43	89.7377
chr19:2425077	3.34268	-1.28244	19.1543	3.61504e-44	7.51427e-43	89.7376
chr9:137049721	2.57805	-1.7078	19.1542	3.61539e-44	7.51497e-43	89.7375
chr17:59505749	3.41695	-1.3364	19.1541	3.6175e-44	7.51932e-43	89.737
chr10:133238474	3.18622	-1.1714	19.1541	3.61795e-44	7.52025e-43	89.7368
chr3:108088957	-2.8739	0.590976	-19.1541	3.6181e-44	7.52053e-43	89.7368
chr11:8268929	2.77549	-2.07848	19.154	3.61949e-44	7.5234e-43	89.7364
chr3:180773916	1.9561	0.716463	19.154	3.61968e-44	7.52377e-43	89.7363
chr16:55329050	3.38293	-2.29598	19.154	3.62016e-44	7.52474e-43	89.7362
chr7:117262918	-3.41476	1.73262	-19.154	3.62054e-44	7.52552e-43	89.7361
chr3:127737361	-2.2728	1.57518	-19.154	3.62072e-44	7.52587e-43	89.7361
chr16:88393162	-2.68951	0.994756	-19.154	3.62102e-44	7.52646e-43	89.736
chr12:2641454	3.07866	-2.23226	19.1539	3.62355e-44	7.53169e-43	89.7353
chr16:66521986	-2.73573	-1.54311	-19.1539	3.62356e-44	7.53169e-43	89.7353
chr10:125766592	-2.97378	1.84116	-19.1538	3.62412e-44	7.53284e-43	89.7351
chr1:10535982	-2.7211	0.26872	-19.1538	3.6252e-44	7.53506e-43	89.7348
chr16:4679895	3.74537	-1.84866	19.1538	3.62526e-44	7.53516e-43	89.7348
chr4:183411487	-3.73963	1.40701	-19.1538	3.62545e-44	7.53553e-43	89.7348
chr10:8055941	3.1211	-2.50665	19.1537	3.62653e-44	7.53777e-43	89.7345
chr7:27137396	-3.18293	-1.68988	-19.1537	3.62786e-44	7.5405e-43	89.7341
chr6:100458777	-2.86951	-0.847805	-19.1537	3.62808e-44	7.54093e-43	89.734
chr12:6548573	2.44512	1.10927	19.1536	3.62833e-44	7.54142e-43	89.734
chr5:6451951	2.1172	1.16067	19.1536	3.62848e-44	7.54173e-43	89.7339
chr8:56167958	-3.3289	1.44091	-19.1536	3.62867e-44	7.54209e-43	89.7339
chrX:7025109	-3.13085	1.04506	-19.1536	3.62977e-44	7.54436e-43	89.7336
chr21:36967206	2.40073	-0.634146	19.1536	3.62989e-44	7.54458e-43	89.7335
chr22:19016431	1.84622	1.23628	19.1536	3.62999e-44	7.54477e-43	89.7335
chr9:86512154	2.0961	1.86354	19.1535	3.63069e-44	7.5462e-43	89.7333
chr1:201281051	2.19512	2.10963	19.1535	3.63072e-44	7.54624e-43	89.7333
chr7:74306448	-2.59451	1.93299	-19.1535	3.63081e-44	7.54642e-43	89.7333
chr2:232333835	-2.98159	1.96982	-19.1535	3.63156e-44	7.54795e-43	89.7331
chr15:90529482	2.37134	-2.48409	19.1535	3.63158e-44	7.54797e-43	89.7331
chr18:35268154	3.0522	-0.387439	19.1534	3.63351e-44	7.55195e-43	89.7325
chr2:102000031	2.42927	1.97195	19.1534	3.63369e-44	7.55231e-43	89.7325
chr5:179802365	1.82878	2.29037	19.1533	3.63509e-44	7.55519e-43	89.7321
chr9:19946552	2.78622	-1.34457	19.1533	3.63515e-44	7.55529e-43	89.7321
chr19:4620810	2.81207	-1.29274	19.1533	3.63546e-44	7.55591e-43	89.732
chr1:235093232	2.19354	0.55811	19.1533	3.63613e-44	7.55728e-43	89.7318
chr5:75031451	-2.78646	2.18433	-19.1533	3.63631e-44	7.55764e-43	89.7318
chr13:111283160	-3.22488	1.81195	-19.1533	3.63642e-44	7.55784e-43	89.7317
chr11:19953654	2.6528	-0.976524	19.1533	3.637e-44	7.55902e-43	89.7316
chr11:69668159	-3.55402	1.05811	-19.1532	3.63705e-44	7.5591e-43	89.7316
chr2:178837181	3.30646	-1.92811	19.1532	3.63732e-44	7.55965e-43	89.7315
chr5:77850745	2.67049	-0.378415	19.1532	3.63771e-44	7.56043e-43	89.7314
chr17:38296077	3.44854	-1.18585	19.1532	3.63823e-44	7.5615e-43	89.7312
chr1:54408229	1.84451	-0.751037	19.1532	3.63867e-44	7.56239e-43	89.7311
chr19:44758388	3.50402	-1.40152	19.1532	3.63887e-44	7.56278e-43	89.7311
chr4:40337262	-3.89963	1.6053	-19.1532	3.63904e-44	7.56311e-43	89.731
chr11:2575282	-3.86366	1.76341	-19.1531	3.63925e-44	7.56352e-43	89.731
chr12:132804813	2.36915	1.3836	19.1531	3.64011e-44	7.56528e-43	89.7307
chr12:124389809	2.06683	0.787195	19.1531	3.64016e-44	7.56537e-43	89.7307
chr6:136608422	3.10134	-2.23226	19.1531	3.64115e-44	7.56739e-43	89.7304
chr10:75399345	3.63037	-1.78518	19.1531	3.64133e-44	7.56775e-43	89.7304
chr1:3074004	2.54841	-2.52811	19.153	3.6415e-44	7.56808e-43	89.7303
chr20:62836153	2.71915	0.465183	19.153	3.64244e-44	7.57003e-43	89.7301
chr4:7518880	-3.38256	1.37823	-19.153	3.64287e-44	7.5709e-43	89.73
chr16:3797700	2.98512	-1.49512	19.153	3.64353e-44	7.57224e-43	89.7298
chr7:101900458	-2.60585	2.15244	-19.1529	3.64399e-44	7.57317e-43	89.7297
chr8:26338333	1.83866	1.85787	19.1529	3.64426e-44	7.5737e-43	89.7296
chr1:159470191	2.05256	-0.19689	19.1528	3.64676e-44	7.57888e-43	89.7289
chr2:55421117	-3.03671	1.6475	-19.1528	3.647e-44	7.57936e-43	89.7288
chr2:417847	1.68085	0.365427	19.1528	3.64709e-44	7.57952e-43	89.7288
chr9:137253957	1.98598	1.05384	19.1528	3.64721e-44	7.57974e-43	89.7288
chr4:147822048	-2.50366	2.0328	-19.1528	3.64743e-44	7.58017e-43	89.7287
chr14:105529246	2.44293	-2.62805	19.1528	3.64767e-44	7.58067e-43	89.7286
chr20:59939452	2.16012	0.727256	19.1528	3.64782e-44	7.58096e-43	89.7286
chr3:24019343	-2.90659	0.572561	-19.1527	3.64883e-44	7.58303e-43	89.7283
chr3:126909094	2.7889	-1.36555	19.1527	3.64913e-44	7.58362e-43	89.7282
chr2:181673462	-2.91622	0.502256	-19.1527	3.64941e-44	7.58419e-43	89.7282
chr6:29747927	2.17	1.15134	19.1526	3.65026e-44	7.58593e-43	89.7279
chr4:69600204	1.84927	0.209512	19.1526	3.65049e-44	7.58639e-43	89.7279
chr15:29410461	3.0489	-1.99567	19.1526	3.65186e-44	7.5892e-43	89.7275
chr17:37089208	-2.17695	-1.68835	-19.1526	3.65207e-44	7.58962e-43	89.7274
chr10:49190445	-3.0778	0.905	-19.1525	3.65256e-44	7.59061e-43	89.7273
chr1:32275136	2.3789	1.87189	19.1525	3.65322e-44	7.59198e-43	89.7271
chr1:200873077	2.08793	-0.47128	19.1525	3.65338e-44	7.59227e-43	89.7271
chr12:122862193	1.82951	0.804268	19.1525	3.65418e-44	7.59391e-43	89.7269
chr7:2607441	-2.28817	0.00420732	-19.1525	3.65425e-44	7.59403e-43	89.7268
chr18:10726443	-2.58878	-1.74451	-19.1524	3.6547e-44	7.59496e-43	89.7267
chr1:2195720	1.92963	0.673476	19.1524	3.65554e-44	7.59667e-43	89.7265
chr11:57792492	-3.1061	-0.0502439	-19.1524	3.65561e-44	7.59679e-43	89.7265
chr2:70896355	3.33854	-0.466951	19.1524	3.65599e-44	7.59756e-43	89.7264
chr17:41572173	1.8561	-0.630854	19.1524	3.65672e-44	7.59906e-43	89.7262
chr10:3123024	2.47037	2.29555	19.1523	3.65872e-44	7.6032e-43	89.7256
chr11:45026385	-2.41902	-0.504756	-19.1522	3.65925e-44	7.60426e-43	89.7255
chr11:36353148	2.4528	1.12701	19.1522	3.65927e-44	7.60429e-43	89.7255
chr19:13840380	1.84134	-3.59128	19.1522	3.6604e-44	7.60662e-43	89.7252
chr17:78392113	3.29037	-1.82323	19.1522	3.66108e-44	7.60801e-43	89.725
chr6:121576897	1.81512	2.03695	19.1521	3.66218e-44	7.61026e-43	89.7247
chr11:31805232	3.52378	-2.20421	19.1521	3.66261e-44	7.61115e-43	89.7246
chr1:18805640	1.6439	0.723049	19.152	3.66389e-44	7.61378e-43	89.7242
chr11:65478884	3.25207	-1.00396	19.152	3.66418e-44	7.61436e-43	89.7241
chr6:35543598	2.67463	-0.11	19.152	3.6644e-44	7.61478e-43	89.7241
chr8:22057201	1.99268	1.39183	19.152	3.6646e-44	7.61517e-43	89.724
chr6:7269152	1.96256	2.07189	19.152	3.66571e-44	7.61747e-43	89.7237
chr14:94029821	-2.625	2.00799	-19.1519	3.66649e-44	7.61906e-43	89.7235
chr6:26536988	1.70634	-3.71878	19.1518	3.66833e-44	7.62286e-43	89.723
chr9:134825117	1.86329	1.98323	19.1518	3.66884e-44	7.62391e-43	89.7229
chr4:7655664	3.18293	-2.36415	19.1518	3.66967e-44	7.62561e-43	89.7226
chr3:71753045	2.59488	-0.47378	19.1517	3.6704e-44	7.6271e-43	89.7224
chr15:99121657	1.90402	1.93165	19.1517	3.67067e-44	7.62764e-43	89.7224
chr8:99867108	1.89915	2.44689	19.1517	3.67112e-44	7.62854e-43	89.7222
chr11:31799403	3.74146	-1.97841	19.1517	3.67132e-44	7.62895e-43	89.7222
chr14:76310039	1.5578	0.0763415	19.1517	3.67151e-44	7.62931e-43	89.7221
chr8:22641294	-2.62378	2.27116	-19.1517	3.6718e-44	7.62989e-43	89.722
chr16:81609011	3.73427	-1.53506	19.1516	3.67299e-44	7.63234e-43	89.7217
chrX:40148082	2.31683	-0.654878	19.1516	3.67317e-44	7.6327e-43	89.7217
chr7:1567610	-2.79598	1.25835	-19.1516	3.6737e-44	7.63377e-43	89.7215
chr2:226956710	2.89085	-1.59311	19.1515	3.67486e-44	7.63616e-43	89.7212
chr6:100458786	-2.90659	-0.836098	-19.1515	3.67611e-44	7.63873e-43	89.7209
chr10:119658541	3.76171	-1.80232	19.1515	3.67643e-44	7.63938e-43	89.7208
chr22:39019697	3.24159	-0.903232	19.1515	3.6765e-44	7.6395e-43	89.7208
chr2:38749305	-2.12232	1.17201	-19.1514	3.67705e-44	7.64062e-43	89.7206
chr22:21623329	-3.62037	1.82018	-19.1513	3.67953e-44	7.64576e-43	89.7199
chr21:45133691	1.7122	2.91866	19.1513	3.67978e-44	7.64626e-43	89.7199
chr8:115950140	2.89366	1.29634	19.1513	3.68041e-44	7.64753e-43	89.7197
chr1:36177598	2.49878	1.16817	19.1512	3.68144e-44	7.64964e-43	89.7194
chr7:44635381	3.66329	-1.91872	19.1512	3.68179e-44	7.65036e-43	89.7193
chr11:119372019	-3.75561	1.25305	-19.1512	3.68196e-44	7.65068e-43	89.7193
chr8:92606136	-3.43415	1.5661	-19.1512	3.68249e-44	7.65176e-43	89.7191
chr17:48961853	2.07012	-1.38811	19.1512	3.68274e-44	7.65226e-43	89.7191
chr7:155807210	3.27354	-2.26323	19.1511	3.6838e-44	7.65444e-43	89.7188
chr15:66621962	3.65829	-1.73402	19.1511	3.6842e-44	7.65526e-43	89.7187
chr7:4725298	2.43268	-2.13988	19.1511	3.68467e-44	7.65621e-43	89.7185
chr2:27736439	2.48561	1.18232	19.1511	3.68469e-44	7.65623e-43	89.7185
chr5:119273734	3.48793	-2.09945	19.1511	3.68484e-44	7.65652e-43	89.7185
chr4:6384061	1.99	2.05622	19.1511	3.68509e-44	7.657e-43	89.7184
chr1:172135143	2.25573	0.506646	19.151	3.68588e-44	7.65863e-43	89.7182
chr5:13510665	3.19354	-1.53762	19.151	3.68598e-44	7.65882e-43	89.7182
chr1:214549636	2.86927	-0.709512	19.151	3.68607e-44	7.65898e-43	89.7182
chr1:35560926	-3.82159	1.51945	-19.151	3.68639e-44	7.65962e-43	89.7181
chr10:35637597	2.44427	-2.25945	19.151	3.68743e-44	7.66177e-43	89.7178
chr7:33964872	-3.39427	1.49811	-19.1509	3.68839e-44	7.66372e-43	89.7175
chr20:2749416	3.08	-1.33585	19.1509	3.68847e-44	7.66387e-43	89.7175
chr16:1764401	3.20939	0.485549	19.1509	3.6888e-44	7.66453e-43	89.7174
chr1:212179314	2.33988	0.963232	19.1509	3.68907e-44	7.66506e-43	89.7174
chr9:21558872	3.14585	-1.70488	19.1509	3.68933e-44	7.66558e-43	89.7173
chr11:1349593	2.4111	1.14201	19.1509	3.68947e-44	7.66586e-43	89.7172
chr1:50428043	3.75171	-2.22951	19.1509	3.68971e-44	7.66634e-43	89.7172
chr20:35093810	3.48463	-1.73439	19.1508	3.69093e-44	7.66885e-43	89.7168
chr13:30408150	2.13146	1.46963	19.1507	3.69257e-44	7.67223e-43	89.7164
chr3:18234658	2.37988	1.51055	19.1507	3.69285e-44	7.6728e-43	89.7163
chr8:143986128	-2.69305	-2.04591	-19.1507	3.69334e-44	7.67378e-43	89.7162
chr20:62970923	2.02573	-2.69445	19.1507	3.69352e-44	7.67413e-43	89.7161
chr20:50057527	1.98585	2.13549	19.1507	3.6937e-44	7.67449e-43	89.7161
chr10:100687761	-2.29537	-1.6511	-19.1507	3.69401e-44	7.6751e-43	89.716
chr13:24745895	3.3172	-2.70457	19.1506	3.69487e-44	7.67688e-43	89.7158
chr11:76604495	-3.07085	1.42299	-19.1506	3.69638e-44	7.67998e-43	89.7154
chr2:132911924	1.83024	-1.09098	19.1506	3.69679e-44	7.68081e-43	89.7153
chr22:29049664	-2.24756	2.29366	-19.1505	3.69796e-44	7.68322e-43	89.7149
chr17:30238755	2.03122	-1.16707	19.1505	3.69807e-44	7.68342e-43	89.7149
chr2:233169359	-2.64171	0.654512	-19.1505	3.69861e-44	7.68453e-43	89.7148
chr16:87837829	2.94134	0.944451	19.1505	3.69881e-44	7.68492e-43	89.7147
chr4:866992	3.60305	-0.471524	19.1504	3.69966e-44	7.68665e-43	89.7145
chr11:31823561	3.43585	-1.47037	19.1504	3.69985e-44	7.68704e-43	89.7144
chr2:112658093	-2.81085	2.59872	-19.1504	3.7009e-44	7.68918e-43	89.7142
chr3:9947022	3.83451	-1.89726	19.1504	3.701e-44	7.68937e-43	89.7141
chr17:77256162	3.23183	-0.122988	19.1503	3.70186e-44	7.69114e-43	89.7139
chr1:1239979	2.68427	-1.82091	19.1503	3.70211e-44	7.69163e-43	89.7138
chr14:20715021	-2.57305	-2.01945	-19.1503	3.70236e-44	7.69214e-43	89.7138
chr6:513263	-2.83427	2.25396	-19.1502	3.70377e-44	7.69504e-43	89.7134
chr1:54998925	2.70549	-1.40311	19.1502	3.70395e-44	7.6954e-43	89.7133
chr17:42671911	-2.93232	0.46689	-19.1502	3.70489e-44	7.69731e-43	89.7131
chr6:48766394	3.01549	-0.844085	19.1502	3.70519e-44	7.69791e-43	89.713
chr9:137281586	2.78866	-0.504817	19.1502	3.70521e-44	7.69794e-43	89.713
chr3:12938394	-3.38829	2.1028	-19.1501	3.70683e-44	7.70128e-43	89.7125
chr10:75398907	3.1911	-0.973232	19.1501	3.7079e-44	7.70349e-43	89.7123
chrX:791122	-2.05744	-1.80896	-19.15	3.70849e-44	7.70469e-43	89.7121
chr15:67308000	2.04841	1.76348	19.15	3.7085e-44	7.70469e-43	89.7121
chr15:31004615	-2.31659	-1.3111	-19.15	3.7088e-44	7.70528e-43	89.712
chr8:798823	-3.77768	1.38848	-19.15	3.70906e-44	7.70579e-43	89.7119
chr16:85258770	-2.87829	0.404756	-19.15	3.70931e-44	7.7063e-43	89.7119
chr4:6955384	3.34159	-1.63555	19.1499	3.71071e-44	7.70918e-43	89.7115
chr17:47275732	2.63768	-2.03433	19.1499	3.71143e-44	7.71066e-43	89.7113
chr2:240451821	3.44268	-1.83976	19.1499	3.71221e-44	7.71225e-43	89.7111
chr2:102069628	1.6661	1.865	19.1498	3.7128e-44	7.71345e-43	89.7109
chr12:6961456	2.73634	-2.24756	19.1498	3.71328e-44	7.71443e-43	89.7108
chr1:50428108	3.65037	-2.34848	19.1497	3.71491e-44	7.71779e-43	89.7104
chr22:27133344	3.10963	-2.19287	19.1497	3.71521e-44	7.71837e-43	89.7103
chr17:48551751	-3.16671	1.6025	-19.1497	3.71521e-44	7.71837e-43	89.7103
chr3:161163192	-3.1372	1.88079	-19.1497	3.71566e-44	7.71929e-43	89.7102
chr11:64568419	1.92049	1.70951	19.1497	3.71568e-44	7.71931e-43	89.7102
chr10:26437992	2.76244	-2.46451	19.1497	3.7168e-44	7.72161e-43	89.7099
chr17:77637463	2.71768	0.777622	19.1496	3.71718e-44	7.72238e-43	89.7098
chr2:73088960	2.80866	2.0625	19.1496	3.71823e-44	7.72453e-43	89.7095
chr5:7420143	2.67268	-1.9472	19.1495	3.71967e-44	7.7275e-43	89.7091
chr2:42050700	2.01463	1.50268	19.1495	3.71973e-44	7.72761e-43	89.7091
chr3:66808725	-2.61646	0.390793	-19.1495	3.71989e-44	7.72791e-43	89.709
chr16:88379595	2.17341	0.415122	19.1495	3.72117e-44	7.73055e-43	89.7087
chr5:37952328	2.32963	0.41311	19.1495	3.72143e-44	7.73106e-43	89.7086
chr14:99192244	-3.56134	0.765061	-19.1494	3.72184e-44	7.7319e-43	89.7085
chr3:181703757	3.00122	-2.62293	19.1494	3.72222e-44	7.73267e-43	89.7084
chr2:163348266	2.71073	-2.5828	19.1494	3.72226e-44	7.73271e-43	89.7084
chr13:37428028	2.20585	-0.102439	19.1494	3.72243e-44	7.73305e-43	89.7083
chr8:28375568	2.62171	-2.02012	19.1494	3.72321e-44	7.73464e-43	89.7081
chr6:24877353	3.59	-1.41463	19.1494	3.72343e-44	7.73507e-43	89.7081
chr3:128378937	2.50329	0.107866	19.1494	3.72372e-44	7.73565e-43	89.708
chr12:124549237	-3.51366	1.295	-19.1493	3.72542e-44	7.73917e-43	89.7075
chr2:224504876	-3.4211	1.75506	-19.1493	3.72573e-44	7.7398e-43	89.7075
chr20:58570436	1.72695	0.860183	19.1493	3.72588e-44	7.74007e-43	89.7074
chr19:58368002	3.01341	0.384878	19.1492	3.7269e-44	7.74218e-43	89.7071
chr10:97244046	-3.35744	1.42994	-19.1492	3.72794e-44	7.74431e-43	89.7069
chr11:36566852	2.15963	0.531524	19.1491	3.72895e-44	7.74638e-43	89.7066
chr20:23038860	3.07768	1.14091	19.1491	3.72898e-44	7.74642e-43	89.7066
chr17:81924180	-2.60159	-0.745183	-19.1491	3.72917e-44	7.74679e-43	89.7065
chr13:110520958	-3.58134	1.04274	-19.1491	3.72936e-44	7.74717e-43	89.7065
chr15:101318414	2.99573	-1.58835	19.1491	3.72955e-44	7.74755e-43	89.7064
chr10:132642823	-2.83634	2.17573	-19.1491	3.73008e-44	7.74862e-43	89.7063
chr6:89350907	2.86122	-2.58695	19.149	3.73071e-44	7.74991e-43	89.7061
chr11:113192158	2.10171	-0.268415	19.149	3.73091e-44	7.75029e-43	89.7061
chr8:141152515	2.60573	-0.322988	19.149	3.73173e-44	7.75198e-43	89.7059
chr7:37032522	2.39341	1.01988	19.1489	3.73304e-44	7.75468e-43	89.7055
chr3:177359367	3.05415	-2.79683	19.1489	3.73311e-44	7.75479e-43	89.7055
chr8:28353446	2.92122	0.447317	19.1489	3.73312e-44	7.7548e-43	89.7055
chr17:82593870	2.83976	0.72378	19.1489	3.73356e-44	7.75569e-43	89.7054
chrX:1598132	2.64451	0.97128	19.1489	3.73357e-44	7.75569e-43	89.7054
chr6:32078530	2.27	2.3128	19.1489	3.73494e-44	7.75851e-43	89.705
chr21:41714177	3.28854	-1.36671	19.1488	3.73516e-44	7.75895e-43	89.7049
chr6:16334778	3.1478	-2.62207	19.1488	3.73528e-44	7.75916e-43	89.7049
chr7:141044092	1.94402	0.891768	19.1488	3.73571e-44	7.76004e-43	89.7048
chr5:172413139	-3.33561	0.298293	-19.1488	3.73626e-44	7.76116e-43	89.7046
chr5:174447255	2.26622	1.15604	19.1488	3.73676e-44	7.76218e-43	89.7045
chr18:75129076	2.16976	0.027439	19.1487	3.73752e-44	7.76373e-43	89.7043
chr8:22131658	2.48927	-0.227805	19.1487	3.73757e-44	7.7638e-43	89.7043
chr4:2462280	2.30061	-0.455061	19.1487	3.73795e-44	7.76457e-43	89.7042
chr6:41408818	3.09183	-1.54482	19.1487	3.73837e-44	7.76542e-43	89.7041
chr20:52681489	-3.7689	1.59067	-19.1487	3.73859e-44	7.76586e-43	89.704
chr19:23470356	3.09561	0.607073	19.1487	3.7387e-44	7.76607e-43	89.704
chr3:4673193	1.68988	2.04311	19.1487	3.73939e-44	7.76747e-43	89.7038
chr10:117547497	2.69695	-1.9697	19.1486	3.74001e-44	7.76873e-43	89.7036
chr11:32432814	2.57427	-1.82811	19.1486	3.7406e-44	7.76993e-43	89.7035
chr17:50469262	-2.55232	-2.19457	-19.1486	3.74113e-44	7.77101e-43	89.7033
chr17:77908044	2.0561	2.29317	19.1486	3.74118e-44	7.7711e-43	89.7033
chr1:232327857	-2.99793	1.9825	-19.1486	3.74157e-44	7.77189e-43	89.7032
chr6:111724526	-2.1761	-0.566098	-19.1484	3.74454e-44	7.77803e-43	89.7024
chr2:205684977	2.18061	-2.79433	19.1484	3.7447e-44	7.77834e-43	89.7024
chr1:1006974	-3.91805	1.69085	-19.1484	3.7457e-44	7.78039e-43	89.7021
chr11:31800547	2.64061	-2.79152	19.1483	3.74641e-44	7.78185e-43	89.7019
chr21:34182549	3.73159	-0.900061	19.1483	3.74664e-44	7.78231e-43	89.7019
chr6:148593432	2.6361	0.969146	19.1483	3.74667e-44	7.78233e-43	89.7019
chr1:36321682	1.76378	-3.73299	19.1483	3.74677e-44	7.78252e-43	89.7018
chr17:82445387	-2.42451	1.34079	-19.1483	3.74753e-44	7.78407e-43	89.7016
chr17:77255941	3.28159	-0.301646	19.1483	3.74829e-44	7.78563e-43	89.7014
chr5:1005319	2.15122	-3.20171	19.1483	3.74834e-44	7.78571e-43	89.7014
chr12:52965181	3.2489	-1.90287	19.1483	3.74866e-44	7.78634e-43	89.7013
chr9:518339	3.03293	-0.55561	19.1483	3.74866e-44	7.78634e-43	89.7013
chr1:9759708	-2.51305	-0.379451	-19.1482	3.7494e-44	7.78784e-43	89.7011
chr10:104329464	2.56976	-3.00256	19.1482	3.74968e-44	7.7884e-43	89.7011
chr20:37524410	3.2028	-1.55713	19.1482	3.75024e-44	7.78955e-43	89.7009
chr19:14004995	-2.21683	-1.52195	-19.1482	3.75026e-44	7.78956e-43	89.7009
chr16:3949480	2.55683	-0.0879268	19.1482	3.75086e-44	7.79078e-43	89.7007
chr17:76531494	2.34756	1.76622	19.1481	3.75101e-44	7.79107e-43	89.7007
chr14:34043636	2.62622	-0.806768	19.1481	3.75302e-44	7.79523e-43	89.7002
chr17:42686844	2.68561	-0.893049	19.148	3.75372e-44	7.79665e-43	89.7
chr11:95925305	2.93537	-1.51244	19.148	3.75383e-44	7.79685e-43	89.6999
chr22:43174068	2.1172	2.6864	19.148	3.75393e-44	7.79705e-43	89.6999
chr8:115464744	-2.95256	0.387012	-19.1479	3.75598e-44	7.80129e-43	89.6994
chr9:127418241	2.05744	-0.928232	19.1479	3.75637e-44	7.80206e-43	89.6993
chr4:38100313	3.44329	-1.62945	19.1479	3.75673e-44	7.80279e-43	89.6992
chr14:53620017	1.9211	-0.052622	19.1479	3.75677e-44	7.80285e-43	89.6992
chr12:123901452	-1.93402	-1.03189	-19.1479	3.75682e-44	7.80293e-43	89.6991
chr17:45405973	3.46671	-1.36043	19.1479	3.75714e-44	7.80356e-43	89.6991
chrX:119640777	-2.65622	0.232256	-19.1479	3.75737e-44	7.80403e-43	89.699
chr19:45766964	3.39683	-1.67232	19.1478	3.75852e-44	7.80639e-43	89.6987
chr5:68445001	-2.67341	2.1428	-19.1478	3.75877e-44	7.80688e-43	89.6986
chr7:124764172	1.86415	-3.36378	19.1478	3.75984e-44	7.80909e-43	89.6983
chr8:123767772	2.43073	-2.73561	19.1477	3.76004e-44	7.80948e-43	89.6983
chr11:102851489	2.94256	1.03287	19.1477	3.7602e-44	7.80979e-43	89.6982
chr4:1769473	2.89488	-0.953659	19.1477	3.76024e-44	7.80984e-43	89.6982
chr8:47561771	-3.03463	1.59707	-19.1477	3.7604e-44	7.81015e-43	89.6982
chr8:143977792	2.60341	-1.62866	19.1477	3.76067e-44	7.8107e-43	89.6981
chr6:147438932	1.89768	1.9847	19.1477	3.76085e-44	7.81105e-43	89.6981
chr5:56108351	2.02841	1.85384	19.1477	3.76148e-44	7.81233e-43	89.6979
chr2:226185622	-2.5389	-0.220915	-19.1477	3.7618e-44	7.81298e-43	89.6978
chr1:154350625	2.97427	-0.987988	19.1477	3.76189e-44	7.81314e-43	89.6978
chr11:2791224	3.27085	-0.352622	19.1477	3.76211e-44	7.81358e-43	89.6977
chr16:54937247	3.42232	-2.28226	19.1476	3.76243e-44	7.81421e-43	89.6977
chr1:1421981	3.42622	-1.01445	19.1476	3.76435e-44	7.81817e-43	89.6971
chr2:188293886	3.23427	-1.96811	19.1475	3.7646e-44	7.81867e-43	89.6971
chr11:9906906	3.41561	-1.14878	19.1475	3.76626e-44	7.82209e-43	89.6966
chr1:1310001	3.29695	-0.98372	19.1475	3.76668e-44	7.82294e-43	89.6965
chr12:124457440	-2.88317	-1.99085	-19.1474	3.7682e-44	7.82607e-43	89.6961
chr3:171384583	1.85134	2.22055	19.1474	3.76826e-44	7.82618e-43	89.6961
chr18:55406845	-3.28402	1.67726	-19.1474	3.7688e-44	7.82727e-43	89.696
chr22:45972843	-2.8689	2.01372	-19.1474	3.76891e-44	7.82749e-43	89.6959
chr2:27255436	2.26976	-0.731585	19.1474	3.76893e-44	7.82751e-43	89.6959
chr11:5605388	3.20476	0.746159	19.1474	3.76901e-44	7.82764e-43	89.6959
chr8:22051161	3.20293	-2.09195	19.1473	3.76961e-44	7.82886e-43	89.6957
chr10:76112453	3.25037	-1.86835	19.1473	3.77034e-44	7.83036e-43	89.6956
chr1:23437439	2.51841	1.51823	19.1473	3.77101e-44	7.83172e-43	89.6954
chr13:91639494	-2.83122	2.09634	-19.1472	3.77143e-44	7.83257e-43	89.6953
chr17:81727585	-3.84378	1.58494	-19.1472	3.77208e-44	7.8339e-43	89.6951
chr5:151094673	2.68293	-2.01134	19.1472	3.77272e-44	7.8352e-43	89.6949
chr2:149002767	1.84293	2.32817	19.1471	3.77455e-44	7.83898e-43	89.6944
chr22:27797593	2.41805	2.59463	19.1471	3.77476e-44	7.8394e-43	89.6944
chr8:59120399	2.33232	-2.21079	19.1471	3.77514e-44	7.84017e-43	89.6943
chr8:144271307	3.75683	-0.89561	19.147	3.7767e-44	7.84338e-43	89.6939
chr13:21014456	-2.98402	1.15299	-19.147	3.77699e-44	7.84396e-43	89.6938
chr4:139921855	-4.01366	1.63134	-19.147	3.77738e-44	7.84474e-43	89.6937
chr13:96994982	2.18122	-0.0813415	19.147	3.77825e-44	7.84653e-43	89.6935
chr1:229099062	2.30585	1.49805	19.1469	3.77858e-44	7.8472e-43	89.6934
chr5:56565077	-2.42049	1.57512	-19.1469	3.77867e-44	7.84736e-43	89.6933
chr17:51739268	-3.585	1.43982	-19.1469	3.77922e-44	7.84848e-43	89.6932
chr21:45072695	2.0778	0.928415	19.1469	3.77989e-44	7.84984e-43	89.693
chr9:135183470	1.86268	1.79341	19.1469	3.7799e-44	7.84984e-43	89.693
chr12:121578310	3.23622	-1.4597	19.1469	3.77994e-44	7.8499e-43	89.693
chr16:2483416	-1.91488	0.441707	-19.1468	3.78057e-44	7.85118e-43	89.6928
chrX:620271	-3.44549	-1.83506	-19.1468	3.78135e-44	7.85278e-43	89.6926
chr1:202241855	-3.01134	1.73872	-19.1468	3.78136e-44	7.85279e-43	89.6926
chr11:46345902	-3.26683	0.130366	-19.1468	3.7826e-44	7.85532e-43	89.6923
chr6:137699332	3.42683	-1.5778	19.1467	3.78418e-44	7.85859e-43	89.6919
chr17:79833792	2.00951	1.13427	19.1467	3.7845e-44	7.85924e-43	89.6918
chr7:45129249	2.05988	1.48274	19.1467	3.78482e-44	7.85987e-43	89.6917
chr12:124395475	2.47634	1.8278	19.1466	3.78648e-44	7.86328e-43	89.6913
chr20:53611490	1.835	-2.61018	19.1466	3.78687e-44	7.86408e-43	89.6912
chr8:1037340	2.43976	1.955	19.1465	3.7879e-44	7.8662e-43	89.6909
chr5:1003029	-3.54854	1.28012	-19.1465	3.78813e-44	7.86665e-43	89.6908
chr8:89825434	-2.46305	1.6775	-19.1465	3.78856e-44	7.86751e-43	89.6907
chr6:50842854	2.73463	-2.30793	19.1465	3.78874e-44	7.86787e-43	89.6907
chr18:13628405	-1.8772	0.0829878	-19.1464	3.78995e-44	7.87035e-43	89.6904
chr16:1530978	2.94061	-0.585549	19.1464	3.79032e-44	7.8711e-43	89.6903
chr17:47209075	2.01659	1.1711	19.1463	3.79417e-44	7.87908e-43	89.6893
chr16:87696998	-1.8911	2.63872	-19.1462	3.79434e-44	7.87941e-43	89.6892
chr2:42060955	-2.04659	-1.58695	-19.1462	3.79442e-44	7.87955e-43	89.6892
chr10:125023503	-3.88976	1.61183	-19.1462	3.79448e-44	7.87964e-43	89.6892
chr20:62837379	2.2128	-0.173963	19.1462	3.79477e-44	7.88022e-43	89.6891
chr3:109316535	2.39085	1.63884	19.1461	3.79674e-44	7.8843e-43	89.6886
chr17:42685103	3.17451	-1.56774	19.1461	3.79697e-44	7.88475e-43	89.6885
chr3:131217104	2.5211	-2.12299	19.1461	3.79761e-44	7.88605e-43	89.6883
chr11:111456136	-2.14756	1.56098	-19.146	3.79892e-44	7.88875e-43	89.688
chr8:78805778	-2.36512	-2.34256	-19.146	3.79913e-44	7.88917e-43	89.6879
chr16:19115043	3.71451	-2.11579	19.146	3.79986e-44	7.89066e-43	89.6878
chr17:81995183	-2.59171	2.3139	-19.146	3.80009e-44	7.89111e-43	89.6877
chr3:61637624	3.74195	-1.69915	19.146	3.80065e-44	7.89225e-43	89.6875
chr11:64060634	1.70415	-3.53073	19.1459	3.80129e-44	7.89355e-43	89.6874
chr12:1644111	2.07976	2.0039	19.1459	3.8015e-44	7.89396e-43	89.6873
chr10:1123551	-2.7978	2.17463	-19.1459	3.80171e-44	7.89436e-43	89.6873
chr12:30795566	2.4428	-2.3864	19.1459	3.80171e-44	7.89436e-43	89.6873
chr4:98929888	2.18488	-2.49756	19.1459	3.80181e-44	7.89454e-43	89.6872
chr10:131109406	-2.35976	3.41707	-19.1459	3.80302e-44	7.89703e-43	89.6869
chr14:103139055	2.7178	-2.29134	19.1459	3.80326e-44	7.8975e-43	89.6869
chr17:77322658	3.49866	-2.42396	19.1458	3.80416e-44	7.89935e-43	89.6866
chr10:68105730	-2.50573	0.962134	-19.1458	3.80526e-44	7.90161e-43	89.6863
chr7:130141104	3.0289	0.339939	19.1458	3.80536e-44	7.90179e-43	89.6863
chr2:127401272	3.6811	-1.55287	19.1457	3.80588e-44	7.90284e-43	89.6862
chr5:109142601	-2.67061	1.12799	-19.1457	3.80623e-44	7.90355e-43	89.6861
chr17:937785	3.27549	-0.808841	19.1457	3.80727e-44	7.90569e-43	89.6858
chr13:98522197	2.79293	0.679024	19.1457	3.80783e-44	7.90682e-43	89.6857
chr5:14756274	-3.3578	1.80683	-19.1457	3.80784e-44	7.90682e-43	89.6857
chr6:92644659	1.95134	1.17555	19.1456	3.80829e-44	7.90773e-43	89.6855
chr2:3310230	-2.88488	1.74854	-19.1455	3.81039e-44	7.91207e-43	89.685
chr2:170162289	2.75293	1.71012	19.1455	3.81112e-44	7.91356e-43	89.6848
chr5:179679390	2.56122	-1.88061	19.1455	3.81139e-44	7.91411e-43	89.6847
chr19:1978841	2.35659	1.41085	19.1455	3.81173e-44	7.91478e-43	89.6846
chr22:50527651	1.74439	1.34073	19.1455	3.81198e-44	7.91527e-43	89.6846
chr1:14822808	3.19976	-0.224024	19.1454	3.81363e-44	7.91869e-43	89.6841
chr10:21499725	2.33146	2.3172	19.1454	3.81494e-44	7.92138e-43	89.6838
chr2:19360030	2.80451	0.268598	19.1453	3.81504e-44	7.92157e-43	89.6838
chr1:1007298	-3.28915	1.39787	-19.1453	3.81533e-44	7.92215e-43	89.6837
chr16:67961631	-3.44061	1.35774	-19.1453	3.81553e-44	7.92253e-43	89.6836
chr6:167221588	-1.91329	2.21665	-19.1453	3.81565e-44	7.92275e-43	89.6836
chr15:62953147	-2.46841	0.76628	-19.1453	3.81586e-44	7.92317e-43	89.6835
chr9:136804543	3.64805	-1.27695	19.1453	3.81674e-44	7.92497e-43	89.6833
chr17:48568986	-2.00805	-2.13195	-19.1452	3.81737e-44	7.92625e-43	89.6832
chr14:100148186	-2.60902	2.5211	-19.1452	3.81791e-44	7.92735e-43	89.683
chr11:69132277	3.29732	-1.26988	19.1452	3.81914e-44	7.92989e-43	89.6827
chr7:100795094	2.17951	-1.4928	19.1452	3.81944e-44	7.93048e-43	89.6826
chr3:183181040	1.94805	2.84573	19.1451	3.81975e-44	7.9311e-43	89.6825
chr11:33937558	-2.6022	-0.681098	-19.1451	3.82108e-44	7.93384e-43	89.6822
chr3:118817558	1.77159	-2.4464	19.1451	3.8212e-44	7.93406e-43	89.6822
chr4:183765553	-2.8061	-0.219268	-19.145	3.82211e-44	7.93594e-43	89.6819
chr6:15131896	1.93634	2.18707	19.145	3.82279e-44	7.93733e-43	89.6817
chr4:1763319	2.24585	-2.51268	19.145	3.82284e-44	7.93741e-43	89.6817
chr19:4361583	2.8611	0.323232	19.145	3.823e-44	7.93771e-43	89.6817
chr11:3123526	-3.31805	1.64427	-19.145	3.8239e-44	7.93956e-43	89.6814
chr15:40307607	-3.35988	0.979939	-19.145	3.82412e-44	7.93999e-43	89.6814
chr9:35845919	2.48817	-2.6786	19.1449	3.82446e-44	7.94068e-43	89.6813
chr7:4247494	2.66268	1.81012	19.1449	3.82531e-44	7.94241e-43	89.6811
chr1:3062490	3.36402	-1.67445	19.1449	3.82544e-44	7.94264e-43	89.681
chr11:65844485	3.4278	-1.10268	19.1449	3.82544e-44	7.94264e-43	89.681
chr17:80891509	3.65037	-0.473476	19.1449	3.82546e-44	7.94265e-43	89.681
chr5:159216843	2.04061	-0.665061	19.1449	3.82634e-44	7.94446e-43	89.6808
chr10:47406296	1.94476	1.35104	19.1448	3.82713e-44	7.94607e-43	89.6806
chr1:240294620	2.46732	0.014878	19.1448	3.82726e-44	7.94631e-43	89.6806
chr14:101587792	-3.74402	1.34384	-19.1448	3.82838e-44	7.94861e-43	89.6803
chr2:131522691	2.04232	0.905549	19.1447	3.82912e-44	7.95013e-43	89.6801
chr5:80959424	2.4128	1.18018	19.1447	3.82935e-44	7.95058e-43	89.68
chr1:246215131	3.5022	-1.78037	19.1447	3.82937e-44	7.95061e-43	89.68
chr4:40184273	-2.94134	-1.7025	-19.1447	3.82974e-44	7.95135e-43	89.6799
chr1:231201614	2.33341	1.54561	19.1447	3.8303e-44	7.95248e-43	89.6798
chr17:917641	-2.86915	2.49482	-19.1447	3.83037e-44	7.95261e-43	89.6798
chr12:27591965	3.29451	-0.889939	19.1446	3.8323e-44	7.95659e-43	89.6792
chr16:84819435	2.28256	-2.65555	19.1446	3.83244e-44	7.95686e-43	89.6792
chr19:47544893	-1.80573	1.51726	-19.1446	3.83275e-44	7.95748e-43	89.6791
chr5:95258	3.07646	-0.00676829	19.1446	3.83287e-44	7.9577e-43	89.6791
chr5:154220606	3.4922	0.447805	19.1446	3.83329e-44	7.95855e-43	89.679
chr14:42994126	2.53305	0.366768	19.1445	3.83388e-44	7.95975e-43	89.6788
chr7:108007305	2.87671	-1.18933	19.1445	3.83398e-44	7.95994e-43	89.6788
chr10:117548373	2.80524	-1.70165	19.1445	3.83408e-44	7.96013e-43	89.6788
chr3:20905394	2.3161	-0.459878	19.1445	3.83482e-44	7.96163e-43	89.6786
chr19:13963350	3.5872	-0.896159	19.1445	3.8353e-44	7.96261e-43	89.6785
chrX:151776531	2.01305	0.58628	19.1445	3.83551e-44	7.96302e-43	89.6784
chr3:3802512	1.82341	1.96744	19.1444	3.83634e-44	7.96472e-43	89.6782
chr12:123234134	1.79	-2.06305	19.1444	3.83714e-44	7.96637e-43	89.678
chr17:50835186	3.25829	-1.40756	19.1443	3.83888e-44	7.96995e-43	89.6775
chr12:4589151	1.8639	1.88951	19.1443	3.83948e-44	7.97116e-43	89.6774
chr5:640161	-3.06915	1.89274	-19.1443	3.83949e-44	7.97117e-43	89.6774
chr8:132881411	-2.28061	-1.15701	-19.1443	3.83955e-44	7.97126e-43	89.6774
chr10:3786739	4.08427	-1.28165	19.1443	3.83982e-44	7.9718e-43	89.6773
chr12:132433321	-4.14061	1.58884	-19.1443	3.84017e-44	7.97251e-43	89.6772
chr9:14203380	-3.9789	1.44726	-19.1442	3.84129e-44	7.9748e-43	89.6769
chr6:136025576	2.05146	1.98585	19.1442	3.84192e-44	7.97609e-43	89.6767
chrX:40147544	1.97683	-0.331463	19.1442	3.84269e-44	7.97766e-43	89.6765
chr2:80054116	2.00683	-0.517805	19.1441	3.84325e-44	7.9788e-43	89.6764
chr1:21318744	2.87195	-2.11207	19.1441	3.84345e-44	7.9792e-43	89.6763
chr15:85772983	-3.80012	1.63262	-19.1441	3.8449e-44	7.98218e-43	89.676
chr8:143790632	-2.4222	1.68659	-19.1441	3.84494e-44	7.98225e-43	89.676
chr6:108971391	3.67768	-1.42421	19.144	3.84657e-44	7.98559e-43	89.6755
chr11:70524321	1.99268	1.43646	19.1439	3.84764e-44	7.9878e-43	89.6753
chr10:132448219	1.93683	-2.47244	19.1439	3.84792e-44	7.98836e-43	89.6752
chr1:206940549	-3.67073	1.47451	-19.1439	3.84837e-44	7.98927e-43	89.6751
chr19:44626192	3.61134	-1.62348	19.1439	3.84898e-44	7.99052e-43	89.6749
chr8:143876682	2.51207	-0.350427	19.1439	3.84946e-44	7.99147e-43	89.6748
chr10:97138379	2.41524	0.0609146	19.1438	3.84979e-44	7.99214e-43	89.6747
chr2:120766062	2.83305	-0.177988	19.1438	3.84985e-44	7.99225e-43	89.6747
chr7:4245718	2.57024	1.69451	19.1438	3.85019e-44	7.99292e-43	89.6746
chr16:49834652	2.7928	-1.7114	19.1438	3.851e-44	7.99459e-43	89.6744
chr4:168716259	2.54146	2.03524	19.1437	3.8528e-44	7.9983e-43	89.6739
chr1:156594398	2.18122	0.918415	19.1437	3.85337e-44	7.99946e-43	89.6738
chr2:104415437	2.39561	-2.1978	19.1437	3.85342e-44	7.99953e-43	89.6738
chr10:124458642	2.15598	1.98055	19.1437	3.85352e-44	7.99973e-43	89.6737
chr12:104604753	3.65244	-1.4889	19.1437	3.85355e-44	7.99975e-43	89.6737
chr17:38296004	2.76073	-1.55622	19.1436	3.85586e-44	8.00453e-43	89.6731
chr11:63763517	3.88768	-1.70213	19.1435	3.85677e-44	8.0064e-43	89.6729
chr7:29333266	2.08146	0.957439	19.1435	3.85696e-44	8.00676e-43	89.6728
chr5:176192434	1.97	1.33793	19.1435	3.85756e-44	8.00799e-43	89.6727
chr19:5037158	2.94451	-1.59238	19.1435	3.85787e-44	8.00861e-43	89.6726
chr11:131888876	3.01854	1.19927	19.1435	3.8579e-44	8.00865e-43	89.6726
chr21:37564961	1.95902	-2.89878	19.1435	3.85816e-44	8.00916e-43	89.6725
chr2:234969608	2.44915	-1.71287	19.1435	3.85833e-44	8.00949e-43	89.6725
chr17:937786	3.20012	-0.755427	19.1435	3.85835e-44	8.00951e-43	89.6725
chr11:31800721	3.41707	-2.19024	19.1434	3.85936e-44	8.01158e-43	89.6722
chr5:172044474	2.90073	0.172927	19.1434	3.85997e-44	8.01283e-43	89.6721
chr5:176741508	2.06049	-1.69134	19.1434	3.86038e-44	8.01365e-43	89.6719
chr17:50892996	3.66037	-1.55091	19.1434	3.86039e-44	8.01365e-43	89.6719
chr3:195812478	2.09707	2.92671	19.1434	3.8607e-44	8.01426e-43	89.6719
chr11:64875790	3.97646	-1.76543	19.1434	3.86117e-44	8.01521e-43	89.6717
chr8:140210126	-3.76561	1.33293	-19.1434	3.86124e-44	8.01535e-43	89.6717
chr10:130834186	2.005	1.72152	19.1433	3.86289e-44	8.01873e-43	89.6713
chr15:29140316	2.13683	-1.71768	19.1433	3.8632e-44	8.01937e-43	89.6712
chrX:40207873	-2.36244	1.71085	-19.1433	3.86344e-44	8.01984e-43	89.6712
chr13:31076901	2.61439	0.837561	19.1433	3.86348e-44	8.01989e-43	89.6711
chr10:112849949	-3.23902	1.56451	-19.1432	3.86451e-44	8.02201e-43	89.6709
chr2:217055075	-3.60963	1.39104	-19.1432	3.86466e-44	8.0223e-43	89.6708
chr8:144198134	2.21768	1.6275	19.1432	3.8654e-44	8.02381e-43	89.6706
chr1:6460900	2.35585	-0.0936585	19.1431	3.86615e-44	8.02535e-43	89.6705
chr19:1908486	2.40146	1.90878	19.1431	3.86618e-44	8.02539e-43	89.6704
chr6:31764523	3.83402	-1.48323	19.1431	3.86766e-44	8.02843e-43	89.6701
chr19:55113774	2.96549	-1.98482	19.1431	3.86818e-44	8.02947e-43	89.6699
chr16:88133241	1.79451	1.6475	19.1431	3.86825e-44	8.02961e-43	89.6699
chr7:76477048	-2.10317	2.85098	-19.143	3.86857e-44	8.03024e-43	89.6698
chr11:31801632	3.21854	-2.12744	19.143	3.86871e-44	8.03052e-43	89.6698
chr11:125350983	2.59329	0.0293293	19.143	3.86901e-44	8.03111e-43	89.6697
chr6:17268381	1.93634	1.98537	19.143	3.86925e-44	8.03158e-43	89.6697
chr17:31697957	1.97098	2.20756	19.143	3.8701e-44	8.03333e-43	89.6694
chrX:15343185	2.50183	0.488963	19.1429	3.87095e-44	8.03507e-43	89.6692
chr6:132589542	1.99024	0.841951	19.1429	3.8717e-44	8.03659e-43	89.669
chr4:107034654	-1.78854	-1.83585	-19.1429	3.87177e-44	8.03672e-43	89.669
chr6:35066640	1.97646	1.20348	19.1429	3.87228e-44	8.03776e-43	89.6689
chr16:66228893	-2.80817	0.619573	-19.1429	3.87285e-44	8.03892e-43	89.6687
chr15:67792820	-3.60915	1.43506	-19.1428	3.87388e-44	8.04103e-43	89.6685
chr14:90455218	3.8089	-1.47555	19.1428	3.87468e-44	8.04267e-43	89.6682
chr17:8985496	-2.36524	1.59335	-19.1428	3.87513e-44	8.04357e-43	89.6681
chrX:9911285	2.06793	1.03921	19.1427	3.87635e-44	8.04609e-43	89.6678
chr15:67830446	2.50732	-0.561951	19.1427	3.87654e-44	8.04644e-43	89.6678
chr1:11459227	-2.23	-0.166829	-19.1427	3.87781e-44	8.04907e-43	89.6674
chr20:32664963	-2.8228	1.11348	-19.1426	3.87802e-44	8.04947e-43	89.6674
chr9:113682440	1.88427	-2.15518	19.1426	3.87803e-44	8.04947e-43	89.6674
chr5:148457474	-2.57585	0.00719512	-19.1426	3.87856e-44	8.05055e-43	89.6672
chr13:109779667	2.52439	-1.85293	19.1426	3.87911e-44	8.05166e-43	89.6671
chr5:132748194	2.72451	-1.16372	19.1426	3.87964e-44	8.05274e-43	89.667
chr1:247416207	3.75366	-1.68012	19.1426	3.87965e-44	8.05274e-43	89.667
chr3:196228015	2.62159	-1.78482	19.1425	3.88038e-44	8.05422e-43	89.6668
chr17:1783472	-2.30585	1.35671	-19.1425	3.88163e-44	8.05681e-43	89.6665
chr8:26385699	1.88134	-2.85238	19.1424	3.88391e-44	8.06151e-43	89.6659
chr5:140642227	-2.87329	1.77299	-19.1424	3.88436e-44	8.06243e-43	89.6658
chr17:40863233	2.04085	-1.72128	19.1423	3.8854e-44	8.06455e-43	89.6655
chr16:85089754	3.33988	-1.26323	19.1422	3.88744e-44	8.06876e-43	89.665
chr3:66351166	2.08049	1.95573	19.1422	3.88808e-44	8.07006e-43	89.6648
chr1:19360780	-2.66561	1.98817	-19.1422	3.88831e-44	8.07053e-43	89.6647
chr8:31497216	2.03646	-0.166768	19.1422	3.88866e-44	8.07123e-43	89.6646
chr9:82031780	3.67049	-1.95317	19.1422	3.88875e-44	8.07138e-43	89.6646
chr12:109712337	1.94976	-3.04915	19.1421	3.89014e-44	8.07426e-43	89.6643
chr11:315935	2.97488	-2.15476	19.1421	3.89066e-44	8.07531e-43	89.6641
chr16:27618327	-2.39073	2.90415	-19.1421	3.89073e-44	8.07542e-43	89.6641
chr12:51324010	-3.79134	0.780427	-19.1421	3.8908e-44	8.07554e-43	89.6641
chr3:32819858	3.88073	-1.64659	19.1421	3.89131e-44	8.07658e-43	89.664
chr22:21033606	1.6928	1.95921	19.142	3.89205e-44	8.0781e-43	89.6638
chr10:8057067	3.19866	-2.28933	19.142	3.89207e-44	8.0781e-43	89.6638
chr3:127804286	2.22171	1.60756	19.142	3.8925e-44	8.07898e-43	89.6637
chr20:58637321	3.21122	-1.06049	19.142	3.89322e-44	8.08044e-43	89.6635
chr22:37983496	3.91646	-1.22543	19.142	3.89381e-44	8.08165e-43	89.6633
chr13:91175169	-2.295	-1.28421	-19.1419	3.89455e-44	8.08316e-43	89.6631
chr7:116615259	2.98134	-0.941159	19.1419	3.89481e-44	8.08367e-43	89.6631
chr9:27527993	2.37024	-3.05756	19.1419	3.89535e-44	8.08476e-43	89.6629
chr4:96016764	3.40463	-1.61159	19.1419	3.89554e-44	8.08515e-43	89.6629
chr1:115981768	2.31085	-1.38567	19.1419	3.89566e-44	8.08538e-43	89.6628
chr6:25830865	2.14024	1.29622	19.1419	3.89659e-44	8.08728e-43	89.6626
chr22:27754848	-2.95171	1.74829	-19.1418	3.89668e-44	8.08743e-43	89.6626
chr12:52434676	-2.6028	2.35287	-19.1418	3.89705e-44	8.08818e-43	89.6625
chr1:22292137	2.03439	-1.47585	19.1418	3.89878e-44	8.09176e-43	89.662
chr8:22595459	1.49415	-3.59976	19.1417	3.89931e-44	8.09282e-43	89.6619
chr8:10056110	-2.93402	1.09287	-19.1417	3.89953e-44	8.09326e-43	89.6619
chr11:31814524	3.74878	-1.82537	19.1417	3.90017e-44	8.09455e-43	89.6617
chr5:172381408	-1.65537	2.42732	-19.1417	3.90061e-44	8.09545e-43	89.6616
chr16:67198025	1.99598	1.5553	19.1416	3.90164e-44	8.09756e-43	89.6613
chr10:122192287	3.66646	-1.28738	19.1416	3.90283e-44	8.1e-43	89.661
chr18:48165320	-2.56134	1.21104	-19.1416	3.90332e-44	8.101e-43	89.6609
chr11:133502517	2.86805	-1.05841	19.1416	3.90345e-44	8.10125e-43	89.6608
chr5:174524030	2.42951	-0.237683	19.1416	3.9037e-44	8.10174e-43	89.6608
chr15:74843937	2.74	-2.36866	19.1415	3.90538e-44	8.10521e-43	89.6604
chr11:61718760	2.47915	-2.19067	19.1414	3.90654e-44	8.10758e-43	89.6601
chr8:139745592	2.92195	-1.08927	19.1414	3.90752e-44	8.1096e-43	89.6598
chr9:16653690	3.35902	-1.66354	19.1414	3.90786e-44	8.11027e-43	89.6597
chr1:27615585	2.08293	2.52171	19.1413	3.90972e-44	8.11411e-43	89.6592
chr7:138664097	2.33305	-2.30579	19.1412	3.91137e-44	8.11752e-43	89.6588
chr7:124764187	2.13171	-3.09415	19.1412	3.91237e-44	8.11957e-43	89.6586
chr4:2462261	2.36402	-0.699817	19.1411	3.91392e-44	8.12275e-43	89.6582
chr2:96550393	3.37744	-0.889817	19.1411	3.9148e-44	8.12456e-43	89.6579
chr3:57091712	-3.20037	0.788598	-19.1411	3.91526e-44	8.1255e-43	89.6578
chr22:22755358	2.16915	0.90128	19.141	3.9163e-44	8.12762e-43	89.6576
chr1:206490549	2.08646	0.622866	19.141	3.91751e-44	8.13012e-43	89.6573
chr17:4808415	2.6639	-1.86415	19.141	3.91764e-44	8.13035e-43	89.6572
chr12:131919814	2.19463	1.03963	19.1409	3.91819e-44	8.13147e-43	89.6571
chr12:124438126	-1.80915	1.34189	-19.1409	3.9184e-44	8.13188e-43	89.657
chr1:24236298	3.52951	-1.07354	19.1409	3.91843e-44	8.13192e-43	89.657
chr9:136601620	-3.03256	1.52055	-19.1409	3.92021e-44	8.1356e-43	89.6566
chr12:90339182	-3.32512	2.01378	-19.1408	3.92117e-44	8.13756e-43	89.6563
chr11:68683817	1.5522	1.26427	19.1408	3.92208e-44	8.13942e-43	89.6561
chr15:74780362	3.3311	-2.08067	19.1408	3.92242e-44	8.14011e-43	89.656
chr9:131254304	-2.66427	-0.902866	-19.1408	3.9225e-44	8.14025e-43	89.656
chr1:204565872	2.36695	-2.51384	19.1407	3.92306e-44	8.14139e-43	89.6558
chr7:29147324	2.01476	0.814573	19.1407	3.92315e-44	8.14156e-43	89.6558
chr3:197458246	3.60866	-0.857256	19.1407	3.92448e-44	8.14428e-43	89.6555
chr16:57629698	-3.21244	0.681829	-19.1406	3.92539e-44	8.14615e-43	89.6552
chr21:43783208	-3.46732	0.712439	-19.1406	3.9255e-44	8.14636e-43	89.6552
chr8:11197592	3.60817	-0.547256	19.1406	3.92554e-44	8.14642e-43	89.6552
chr10:61795670	1.9761	1.82232	19.1405	3.92777e-44	8.15101e-43	89.6546
chr19:13873881	1.95049	-0.12439	19.1405	3.92796e-44	8.15139e-43	89.6546
chr16:86575575	2.43024	-2.35183	19.1405	3.9288e-44	8.1531e-43	89.6544
chr6:170164818	1.97256	1.5853	19.1405	3.92961e-44	8.15475e-43	89.6542
chr4:8472350	2.5761	-1.09707	19.1404	3.92976e-44	8.15505e-43	89.6541
chr10:100499283	2.4028	2.44104	19.1404	3.93064e-44	8.15685e-43	89.6539
chr7:1027295	3.12573	-2.36799	19.1404	3.93088e-44	8.15733e-43	89.6538
chr11:70551881	1.9061	1.69915	19.1404	3.93133e-44	8.15822e-43	89.6537
chr6:137870462	3.13463	0.645976	19.1404	3.93147e-44	8.15849e-43	89.6537
chr1:244600177	3.37427	-1.38348	19.1403	3.93214e-44	8.15986e-43	89.6535
chr8:119207746	2.83415	-1.32195	19.1403	3.93235e-44	8.16028e-43	89.6535
chr5:142698214	2.14439	1.74915	19.1403	3.93291e-44	8.16142e-43	89.6533
chr22:27073984	2.58732	1.61927	19.1403	3.9343e-44	8.16428e-43	89.653
chr2:42567745	2.12122	1.57378	19.1402	3.93509e-44	8.16589e-43	89.6528
chr9:109498664	2.32805	-2.91878	19.1402	3.93547e-44	8.16666e-43	89.6527
chr15:54605220	3.14476	-1.09152	19.1402	3.93636e-44	8.16847e-43	89.6524
chr14:64197394	2.54085	-1.77628	19.1401	3.93693e-44	8.16964e-43	89.6523
chr10:60978528	2.21963	2.41774	19.1401	3.93763e-44	8.17106e-43	89.6521
chr15:99565053	2.26768	-3.00909	19.1401	3.93788e-44	8.17156e-43	89.6521
chr17:28634800	3.15439	0.925976	19.1401	3.93865e-44	8.17312e-43	89.6519
chr22:25069776	-2.51329	-0.94872	-19.14	3.93936e-44	8.17459e-43	89.6517
chr19:46303650	3.73646	-1.5747	19.14	3.93938e-44	8.1746e-43	89.6517
chr3:32820072	3.63732	-1.28915	19.14	3.93945e-44	8.17471e-43	89.6517
chr9:137172525	-2.14244	0.498902	-19.14	3.94086e-44	8.17762e-43	89.6513
chr19:929108	2.47439	1.24402	19.1399	3.9424e-44	8.18079e-43	89.6509
chr6:35182289	3.3322	-1.71049	19.1399	3.94265e-44	8.18129e-43	89.6509
chr6:3445022	2.12293	0.402073	19.1399	3.94286e-44	8.1817e-43	89.6508
chr8:20255302	1.87329	0.565793	19.1399	3.94337e-44	8.18273e-43	89.6507
chr10:61897259	2.15366	-3.18207	19.1398	3.94537e-44	8.18686e-43	89.6502
chr6:20213357	1.80293	-1.02378	19.1398	3.94548e-44	8.18707e-43	89.6501
chr22:20086634	2.14561	0.818049	19.1398	3.94565e-44	8.18739e-43	89.6501
chr7:26363714	-4.01793	1.66811	-19.1397	3.9468e-44	8.18974e-43	89.6498
chr1:84996542	2.35402	-1.20433	19.1397	3.9474e-44	8.19097e-43	89.6496
chr10:116127571	-2.58524	1.85128	-19.1397	3.94791e-44	8.192e-43	89.6495
chr8:143732890	2.49805	-1.94707	19.1397	3.94854e-44	8.19329e-43	89.6494
chr17:57881211	3.36317	-1.595	19.1396	3.94945e-44	8.19516e-43	89.6491
chr1:12165465	2.41244	1.73561	19.1396	3.94989e-44	8.19605e-43	89.649
chr22:42857637	2.02256	0.655793	19.1396	3.94994e-44	8.19613e-43	89.649
chr1:228005650	2.63512	-1.84244	19.1396	3.95056e-44	8.19739e-43	89.6488
chr2:120305737	-2.55427	1.71177	-19.1396	3.95071e-44	8.19767e-43	89.6488
chr16:31042230	3.57085	-0.965305	19.1396	3.95074e-44	8.19772e-43	89.6488
chr15:75620591	-3.82659	-1.41134	-19.1395	3.95154e-44	8.19934e-43	89.6486
chr10:131979994	2.5561	-2.71915	19.1395	3.95247e-44	8.20125e-43	89.6484
chr10:34526885	3.23207	-1.28555	19.1395	3.95298e-44	8.20229e-43	89.6482
chr9:88790111	2.19305	1.83018	19.1395	3.95313e-44	8.20257e-43	89.6482
chr5:137629923	2.49366	-2.29	19.1394	3.95466e-44	8.20573e-43	89.6478
chr19:46664481	2.04073	1.04561	19.1394	3.95489e-44	8.20617e-43	89.6478
chr2:232519822	2.28341	0.776951	19.1394	3.9552e-44	8.20679e-43	89.6477
chr11:11950028	-3.45585	1.54037	-19.1394	3.95562e-44	8.20763e-43	89.6476
chr6:154705941	1.97646	2.17494	19.1394	3.95574e-44	8.20787e-43	89.6475
chr6:169640391	2.0789	1.86762	19.1394	3.95591e-44	8.20819e-43	89.6475
chr16:81072071	2.74037	0.717012	19.1393	3.95602e-44	8.2084e-43	89.6475
chr21:16537087	-3.97622	1.62201	-19.1393	3.95674e-44	8.20984e-43	89.6473
chr16:89383570	2.45683	-2.17134	19.1393	3.95674e-44	8.20984e-43	89.6473
chr22:20564321	2.06037	-2.03201	19.1393	3.9568e-44	8.20993e-43	89.6473
chr14:99773687	2.81524	-0.0894512	19.1393	3.95684e-44	8.20999e-43	89.6473
chr16:85600441	1.79549	1.34433	19.1393	3.95719e-44	8.21069e-43	89.6472
chr19:5058852	-2.79512	1.81598	-19.1392	3.95861e-44	8.21362e-43	89.6468
chr4:85477893	-3.71915	1.60799	-19.1392	3.95896e-44	8.21433e-43	89.6467
chr1:22129651	-2.03951	2.28317	-19.1392	3.95907e-44	8.21452e-43	89.6467
chr19:3096492	2.30256	0.88128	19.1392	3.95935e-44	8.21508e-43	89.6466
chr17:4586902	1.9672	2.07567	19.1392	3.95968e-44	8.21573e-43	89.6465
chr1:168227420	-2.54293	-1.28159	-19.1392	3.95975e-44	8.21587e-43	89.6465
chr17:62706251	3.54427	-1.98323	19.1392	3.95994e-44	8.21624e-43	89.6465
chr1:204283622	2.09268	2.44085	19.1392	3.96013e-44	8.2166e-43	89.6464
chr21:35065105	-3.12293	2.03793	-19.1392	3.96071e-44	8.21779e-43	89.6463
chr17:73156248	1.78573	-2.52091	19.1391	3.96122e-44	8.21882e-43	89.6462
chr8:102417149	3.38098	-1.00146	19.1391	3.96132e-44	8.21901e-43	89.6461
chr1:26962141	-2.29317	-0.712073	-19.1391	3.96199e-44	8.22037e-43	89.646
chr6:10405418	2.24439	-1.90866	19.1391	3.96201e-44	8.22039e-43	89.646
chr17:47708440	2.8978	0.0882927	19.1391	3.96223e-44	8.22081e-43	89.6459
chr15:39641760	4.11927	-0.471463	19.1391	3.96265e-44	8.22166e-43	89.6458
chr9:127977618	-3.60939	1.32652	-19.1391	3.9629e-44	8.22213e-43	89.6457
chr5:122260271	2.2761	0.29378	19.1391	3.9629e-44	8.22213e-43	89.6457
chr20:23187824	3.04878	-2.255	19.139	3.96391e-44	8.2242e-43	89.6455
chr11:607354	1.96878	1.16134	19.139	3.96459e-44	8.22558e-43	89.6453
chr11:130203010	1.80756	1.96073	19.139	3.96486e-44	8.22613e-43	89.6452
chr7:97012796	3.22122	-2.04573	19.1389	3.96558e-44	8.2276e-43	89.645
chrX:136166744	2.88378	-0.341159	19.1389	3.96611e-44	8.22866e-43	89.6449
chr10:123573901	3.12646	-1.5964	19.1389	3.96666e-44	8.22979e-43	89.6448
chr16:84930211	2.6878	0.480122	19.1389	3.96692e-44	8.23029e-43	89.6447
chr1:62307683	3.44756	-1.30439	19.1389	3.96723e-44	8.23092e-43	89.6446
chr9:133890273	2.66805	1.65122	19.1388	3.96799e-44	8.23246e-43	89.6444
chr2:205776364	2.75037	-1.58177	19.1388	3.96822e-44	8.23292e-43	89.6444
chr18:62624658	2.56573	1.80652	19.1388	3.96893e-44	8.23438e-43	89.6442
chr10:114709205	2.16854	-2.20902	19.1388	3.96915e-44	8.2348e-43	89.6442
chr17:57511578	2.40549	0.338841	19.1388	3.96963e-44	8.23578e-43	89.644
chr1:231336470	1.96927	-2.07549	19.1388	3.97033e-44	8.23721e-43	89.6439
chr11:4992392	2.07427	1.01055	19.1387	3.9722e-44	8.24106e-43	89.6434
chr7:157254096	-2.40573	0.946402	-19.1386	3.97287e-44	8.24242e-43	89.6432
chr3:127142360	-3.00049	1.25732	-19.1386	3.97352e-44	8.24374e-43	89.6431
chr1:26470654	-1.93561	-2.97268	-19.1386	3.97401e-44	8.24474e-43	89.6429
chr7:41702059	2.37463	0.285976	19.1386	3.97411e-44	8.24491e-43	89.6429
chr2:170744434	-3.46146	0.836829	-19.1386	3.97413e-44	8.24494e-43	89.6429
chr10:15478670	-2.04366	-0.267683	-19.1386	3.97454e-44	8.24577e-43	89.6428
chr16:52562763	-3.51354	1.71799	-19.1386	3.97457e-44	8.2458e-43	89.6428
chr5:157559469	2.31146	-1.79732	19.1386	3.97488e-44	8.24641e-43	89.6427
chr11:1570637	2.24012	0.0483537	19.1385	3.97647e-44	8.2497e-43	89.6423
chr5:88584308	1.78256	0.33311	19.1385	3.97691e-44	8.25058e-43	89.6422
chr13:110702682	-2.18854	2.27183	-19.1384	3.97782e-44	8.25245e-43	89.642
chr17:17058196	2.01695	1.36909	19.1384	3.97789e-44	8.25256e-43	89.642
chr7:101160659	2.31695	1.2047	19.1384	3.97846e-44	8.25373e-43	89.6418
chr16:69166336	2.06866	0.084939	19.1384	3.97926e-44	8.25536e-43	89.6416
chr3:65497318	2.06927	1.44134	19.1383	3.98021e-44	8.25731e-43	89.6414
chr21:41763540	-2.14976	-2.39146	-19.1383	3.98112e-44	8.25917e-43	89.6411
chr19:45767133	3.23951	-2.1122	19.1383	3.98148e-44	8.2599e-43	89.641
chr16:3881611	2.69951	-2.33317	19.1383	3.98152e-44	8.25994e-43	89.641
chr8:144951178	1.66195	-0.704634	19.1383	3.98194e-44	8.26079e-43	89.6409
chr12:104304096	2.83012	-1.87945	19.1382	3.9831e-44	8.26318e-43	89.6406
chr11:43404469	-2.89268	2.41451	-19.1382	3.98388e-44	8.26476e-43	89.6404
chr9:97981057	3.59756	-1.00524	19.1382	3.98413e-44	8.26526e-43	89.6404
chr3:160162765	2.48768	-1.7653	19.1382	3.98464e-44	8.2663e-43	89.6403
chr16:15859495	1.82146	2.04195	19.1382	3.98475e-44	8.26649e-43	89.6402
chr11:995613	-2.36427	2.42433	-19.1381	3.98526e-44	8.26753e-43	89.6401
chr21:28632898	3.15756	-1.64488	19.1381	3.98565e-44	8.26833e-43	89.64
chr10:75398887	3.55024	0.0678049	19.1381	3.9858e-44	8.26861e-43	89.64
chr5:159902947	2.44427	-1.70445	19.1381	3.98594e-44	8.26886e-43	89.6399
chr11:85811706	2.25963	-1.81348	19.1381	3.98689e-44	8.27081e-43	89.6397
chr14:61812188	2.4989	0.779695	19.1381	3.98691e-44	8.27083e-43	89.6397
chr14:101584357	2.74098	0.233171	19.138	3.98737e-44	8.27177e-43	89.6396
chr12:121223016	-2.68841	0.92811	-19.138	3.98789e-44	8.27281e-43	89.6394
chr11:2147394	2.30671	-0.747866	19.138	3.98842e-44	8.27389e-43	89.6393
chr6:100465972	-2.73841	-1.05616	-19.138	3.98932e-44	8.27574e-43	89.6391
chr15:93064280	2.21829	0.305366	19.1379	3.98971e-44	8.27652e-43	89.639
chr9:133152062	2.58415	0.240122	19.1379	3.99075e-44	8.27866e-43	89.6387
chrX:71128654	2.10366	0.776829	19.1379	3.99086e-44	8.27886e-43	89.6387
chr12:132179038	-4.05256	1.42823	-19.1379	3.99103e-44	8.27919e-43	89.6387
chr21:46146932	3.26317	-1.47341	19.1378	3.99209e-44	8.28135e-43	89.6384
chr9:129110120	2.61061	-1.82543	19.1377	3.99577e-44	8.28897e-43	89.6375
chr6:22737548	2.48256	-1.18591	19.1377	3.99684e-44	8.29117e-43	89.6372
chr11:117430085	2.71146	-0.190244	19.1376	3.9969e-44	8.29127e-43	89.6372
chr8:4780095	-3.11841	1.49945	-19.1376	3.99713e-44	8.29171e-43	89.6371
chr5:135544756	2.43927	-3.17732	19.1376	3.99723e-44	8.2919e-43	89.6371
chr19:44757357	3.34317	-1.68268	19.1376	3.99752e-44	8.29247e-43	89.637
chr18:13502131	-2.13817	0.104329	-19.1376	3.9976e-44	8.29261e-43	89.637
chr7:946251	3.56293	-1.11524	19.1376	3.99771e-44	8.29281e-43	89.637
chr1:209192005	1.97171	0.459024	19.1376	3.99788e-44	8.29315e-43	89.6369
chr1:36124282	2.36939	-0.401524	19.1375	4.00019e-44	8.29792e-43	89.6364
chr16:67482340	-1.98098	1.30378	-19.1375	4.00097e-44	8.2995e-43	89.6362
chr10:30353698	3.09951	-2.22012	19.1375	4.00114e-44	8.29983e-43	89.6361
chr12:52211590	1.27061	1.20213	19.1375	4.00153e-44	8.30061e-43	89.636
chr21:33212363	-2.35976	0.678659	-19.1375	4.00159e-44	8.3007e-43	89.636
chr7:2644828	2.79305	-2.17823	19.1375	4.00159e-44	8.3007e-43	89.636
chr1:184386096	2.77561	-0.86939	19.1374	4.00199e-44	8.3015e-43	89.6359
chr11:31803708	2.94634	-2.78598	19.1374	4.00202e-44	8.30154e-43	89.6359
chr14:97033739	2.43671	-0.834939	19.1374	4.00215e-44	8.30178e-43	89.6359
chr8:140921959	3.21476	-1.06238	19.1374	4.00375e-44	8.30508e-43	89.6355
chr16:54080398	-2.98037	1.73506	-19.1373	4.00604e-44	8.3098e-43	89.6349
chr1:220579445	-2.86585	1.6022	-19.1373	4.00608e-44	8.30986e-43	89.6349
chr16:31397577	2.20768	1.88262	19.1373	4.00654e-44	8.31078e-43	89.6348
chr15:84080909	2.30512	-1.58024	19.1372	4.00697e-44	8.31166e-43	89.6347
chr11:61139546	2.86073	-0.363171	19.1372	4.00893e-44	8.3157e-43	89.6342
chr1:155197113	2.96524	0.152866	19.1371	4.00968e-44	8.31723e-43	89.634
chr1:21679101	-3.35695	1.03689	-19.1371	4.01039e-44	8.31867e-43	89.6338
chr1:3107623	-3.44878	1.01805	-19.1371	4.01065e-44	8.31918e-43	89.6337
chr14:103729028	-3.92134	1.53055	-19.1371	4.01073e-44	8.31933e-43	89.6337
chr9:34263156	3.24024	-1.19037	19.137	4.01228e-44	8.32252e-43	89.6333
chr12:31646177	-2.33902	1.07085	-19.137	4.01252e-44	8.32299e-43	89.6333
chr1:151133338	3.50585	-0.911341	19.137	4.01256e-44	8.32306e-43	89.6333
chr15:43520545	1.95817	0.838963	19.137	4.01377e-44	8.32554e-43	89.633
chr7:29127535	1.83939	1.99835	19.1369	4.01463e-44	8.32731e-43	89.6328
chr15:29920808	3.35061	-1.76311	19.1369	4.01579e-44	8.32968e-43	89.6325
chr11:1200377	-3.09402	2.00945	-19.1368	4.01764e-44	8.3335e-43	89.632
chr16:55330979	3.68451	-2.34091	19.1367	4.01884e-44	8.33595e-43	89.6317
chr22:30668498	2.47707	-1.85427	19.1367	4.019e-44	8.33626e-43	89.6317
chr3:140737327	2.20366	-2.09537	19.1367	4.01912e-44	8.33649e-43	89.6316
chr2:237614555	3.87378	-1.75299	19.1367	4.01915e-44	8.33653e-43	89.6316
chr16:86578701	3.39317	-2.57122	19.1367	4.01962e-44	8.33747e-43	89.6315
chr1:41804354	-2.87756	1.10744	-19.1367	4.02001e-44	8.33827e-43	89.6314
chr3:43366825	-2.48951	2.66488	-19.1367	4.02038e-44	8.33901e-43	89.6313
chr6:100447901	-2.07939	-1.90409	-19.1367	4.02057e-44	8.33938e-43	89.6313
chr16:85415690	2.10195	1.19256	19.1367	4.02083e-44	8.33989e-43	89.6312
chr5:135491248	3.44463	-1.38561	19.1367	4.02094e-44	8.34009e-43	89.6312
chr10:64174747	-2.52768	2.04226	-19.1366	4.02302e-44	8.34439e-43	89.6307
chr11:134761505	-3.29732	1.48415	-19.1365	4.02473e-44	8.3479e-43	89.6302
chr7:138257640	3.0789	-1.59616	19.1365	4.0248e-44	8.34802e-43	89.6302
chr9:33019958	2.69427	1.78799	19.1365	4.0249e-44	8.34821e-43	89.6302
chr11:66021504	2.02183	2.02884	19.1365	4.02504e-44	8.34847e-43	89.6302
chr18:48948138	3.2172	-1.82018	19.1365	4.02542e-44	8.34924e-43	89.6301
chr4:16227997	-2.12841	-0.688354	-19.1365	4.0255e-44	8.34938e-43	89.63
chr17:80603644	2.1611	0.948232	19.1365	4.02583e-44	8.35003e-43	89.63
chr4:188139470	2.15561	1.97488	19.1364	4.02651e-44	8.35142e-43	89.6298
chr17:2939855	2.43488	-0.180732	19.1364	4.02737e-44	8.35318e-43	89.6296
chr15:67014249	-2.43598	2.42652	-19.1363	4.0298e-44	8.3582e-43	89.629
chr8:96495730	2.40463	-1.26866	19.1363	4.03038e-44	8.35937e-43	89.6288
chr8:61715367	2.57305	-0.432744	19.1363	4.03058e-44	8.35975e-43	89.6288
chr7:26439653	1.89488	1.70817	19.1362	4.03099e-44	8.36058e-43	89.6287
chr3:62375218	2.17902	-2.16683	19.1362	4.03143e-44	8.36147e-43	89.6286
chr10:21509879	2.15171	1.63134	19.1362	4.03169e-44	8.36198e-43	89.6285
chr11:16603742	2.08183	1.69579	19.1362	4.03251e-44	8.36366e-43	89.6283
chr7:150373074	3.49268	-0.492927	19.1362	4.03286e-44	8.36437e-43	89.6282
chr1:225939977	3.03268	-0.98378	19.1362	4.03313e-44	8.36489e-43	89.6282
chr19:5036993	3.40939	-1.37311	19.1361	4.03349e-44	8.36562e-43	89.6281
chr4:70996532	-1.98427	1.25567	-19.1361	4.03365e-44	8.36593e-43	89.628
chr18:79480700	1.98378	2.57823	19.1361	4.03433e-44	8.36732e-43	89.6279
chr1:18912058	2.09012	0.437134	19.1361	4.03449e-44	8.36761e-43	89.6278
chr12:116592077	-2.3161	-0.887073	-19.1361	4.03457e-44	8.36776e-43	89.6278
chr4:95546927	3.00012	-0.925671	19.1361	4.0357e-44	8.37007e-43	89.6275
chr3:186242637	2.48476	-1.96982	19.136	4.0358e-44	8.37025e-43	89.6275
chr6:32815627	3.98927	-1.01976	19.136	4.03635e-44	8.37138e-43	89.6274
chr9:35846528	3.48476	-2.00201	19.136	4.03753e-44	8.3738e-43	89.6271
chr14:38662814	2.5428	-0.208476	19.136	4.03758e-44	8.37387e-43	89.6271
chr6:41409233	3.33451	-1.5814	19.1359	4.03962e-44	8.37808e-43	89.6265
chr7:867785	4.00951	-1.62085	19.1359	4.03966e-44	8.37814e-43	89.6265
chr1:47412736	2.04866	1.20555	19.1359	4.04043e-44	8.37971e-43	89.6263
chr6:6384426	2.11073	1.27061	19.1359	4.04057e-44	8.37999e-43	89.6263
chr14:54677040	2.61537	-2.46305	19.1358	4.04128e-44	8.38143e-43	89.6261
chr8:141207481	-3.29915	1.26665	-19.1358	4.04146e-44	8.38177e-43	89.6261
chr9:33020090	2.74354	1.16506	19.1357	4.04353e-44	8.38605e-43	89.6256
chr20:46541569	1.84122	0.374634	19.1357	4.04395e-44	8.38688e-43	89.6255
chr22:45484213	2.23159	-1.52128	19.1357	4.04405e-44	8.38708e-43	89.6254
chr10:26946337	2.65988	-1.06555	19.1357	4.04498e-44	8.38897e-43	89.6252
chr2:126657307	3.95037	-1.96067	19.1356	4.04622e-44	8.39153e-43	89.6249
chr9:120536453	2.31671	2.46591	19.1356	4.04695e-44	8.39301e-43	89.6247
chr19:49862619	2.46232	1.10433	19.1355	4.04939e-44	8.39805e-43	89.6241
chr5:6404312	1.84988	1.8653	19.1355	4.04948e-44	8.3982e-43	89.6241
chr3:192816675	2.19829	1.22476	19.1355	4.05001e-44	8.39928e-43	89.624
chr11:3154436	-2.33634	-1.86451	-19.1355	4.05022e-44	8.39969e-43	89.6239
chr12:124727497	2.51646	-3.15323	19.1354	4.05075e-44	8.40077e-43	89.6238
chr22:46499452	-2.37463	-2.02098	-19.1354	4.05178e-44	8.40287e-43	89.6235
chr19:38383384	3.51183	-1.39628	19.1354	4.05237e-44	8.40407e-43	89.6234
chr2:202161225	2.1861	1.93146	19.1354	4.05265e-44	8.40463e-43	89.6233
chr6:35360221	3.32646	-1.54518	19.1354	4.05281e-44	8.40493e-43	89.6233
chr15:79981906	-3.60268	1.10951	-19.1353	4.05301e-44	8.40533e-43	89.6232
chr2:161239515	3.08829	-0.910854	19.1353	4.05404e-44	8.40744e-43	89.623
chr16:75225198	1.83537	1.13171	19.1353	4.05531e-44	8.41005e-43	89.6227
chr1:178599826	1.86207	-2.55494	19.1352	4.05554e-44	8.4105e-43	89.6226
chr4:150280336	2.92463	-0.977683	19.1352	4.05563e-44	8.41067e-43	89.6226
chr5:88695473	2.32037	-2.37762	19.1352	4.05597e-44	8.41135e-43	89.6225
chr8:40719041	2.06902	0.633293	19.1352	4.05632e-44	8.41205e-43	89.6224
chr16:73064841	3.60805	-2.25951	19.1352	4.05636e-44	8.41209e-43	89.6224
chr17:1730220	-2.27744	2.13726	-19.1352	4.05766e-44	8.41477e-43	89.6221
chr1:30933257	1.90951	2.11268	19.1351	4.05863e-44	8.41676e-43	89.6218
chr8:141211376	-2.88561	2.04963	-19.1351	4.05931e-44	8.41815e-43	89.6217
chr20:40883275	1.67976	-0.760488	19.1351	4.05982e-44	8.41918e-43	89.6216
chr9:127399222	1.98354	1.62006	19.135	4.06054e-44	8.42063e-43	89.6214
chr14:24335469	2.08634	-1.79378	19.135	4.06097e-44	8.42151e-43	89.6213
chr16:88167690	2.90659	-1.55927	19.135	4.06108e-44	8.42172e-43	89.6212
chr1:32919839	-2.07841	1.21774	-19.135	4.06184e-44	8.42326e-43	89.6211
chr16:2149741	1.74524	-1.24165	19.135	4.06205e-44	8.42368e-43	89.621
chr19:17080021	3.0839	-1.99939	19.1349	4.06299e-44	8.4256e-43	89.6208
chr2:232519824	2.41768	1.1825	19.1349	4.06358e-44	8.4268e-43	89.6206
chr22:49963065	2.22817	-0.147134	19.1349	4.06386e-44	8.42736e-43	89.6206
chr10:114403208	2.56085	-2.27921	19.1349	4.06448e-44	8.42862e-43	89.6204
chr19:18604476	2.96085	-0.913963	19.1348	4.06567e-44	8.43106e-43	89.6201
chr3:32885906	3.63878	-1.65341	19.1348	4.06595e-44	8.4316e-43	89.62
chr1:1433396	2.72988	-2.25774	19.1347	4.06766e-44	8.43513e-43	89.6196
chr1:109926125	1.97488	2.44183	19.1347	4.06809e-44	8.43601e-43	89.6195
chr7:25853665	2.80939	-1.07994	19.1347	4.0688e-44	8.43744e-43	89.6193
chr3:29152569	2.16683	1.55817	19.1347	4.06909e-44	8.43802e-43	89.6193
chr10:127986995	-3.38927	1.71341	-19.1346	4.07184e-44	8.44371e-43	89.6186
chr7:30912276	2.78878	1.70268	19.1346	4.07222e-44	8.44446e-43	89.6185
chr11:64344164	2.06598	1.45799	19.1345	4.07285e-44	8.44575e-43	89.6183
chr2:113193518	-2.34988	2.82616	-19.1345	4.07334e-44	8.44673e-43	89.6182
chr17:80989470	2.01634	-1.20366	19.1345	4.07369e-44	8.44744e-43	89.6181
chr17:48541146	2.25354	-2.18348	19.1345	4.07442e-44	8.44893e-43	89.618
chr10:123775923	1.95902	1.90817	19.1344	4.07506e-44	8.45023e-43	89.6178
chr1:6582236	-3.0461	1.48463	-19.1344	4.07523e-44	8.45055e-43	89.6178
chr3:43366725	-3.3311	1.05409	-19.1343	4.07792e-44	8.45611e-43	89.6171
chr16:88925741	2.09646	1.02677	19.1343	4.07828e-44	8.45682e-43	89.617
chr13:77300359	3.10049	-1.71866	19.1343	4.07863e-44	8.45751e-43	89.6169
chr5:14728635	2.7539	1.79805	19.1343	4.07863e-44	8.45751e-43	89.6169
chr3:195584720	1.95646	1.5225	19.1342	4.0803e-44	8.46095e-43	89.6165
chr6:150005923	2.01012	2.08823	19.1342	4.08148e-44	8.46337e-43	89.6162
chr6:31779264	-2.45012	1.93299	-19.1342	4.08171e-44	8.46381e-43	89.6162
chr13:72652637	-2.52598	0.582378	-19.1342	4.08181e-44	8.464e-43	89.6162
chr17:83078563	2.38341	-2.88098	19.1342	4.08209e-44	8.46455e-43	89.6161
chr1:108852676	-2.77402	0.656646	-19.1341	4.08275e-44	8.46589e-43	89.6159
chr5:160261296	2.50244	-2.78707	19.1341	4.08318e-44	8.46676e-43	89.6158
chr7:47481975	2.5811	2.29518	19.1341	4.08333e-44	8.46705e-43	89.6158
chr8:144828736	2.29451	1.44421	19.1341	4.08363e-44	8.46765e-43	89.6157
chr7:28408480	2.38	-0.769878	19.1341	4.08425e-44	8.46891e-43	89.6156
chr1:110675580	2.90341	-1.66951	19.1341	4.08473e-44	8.46988e-43	89.6154
chr12:109598504	2.72805	1.65256	19.134	4.08572e-44	8.47191e-43	89.6152
chr19:2521504	2.15	1.68805	19.134	4.08663e-44	8.47377e-43	89.615
chr3:9863028	1.69024	-3.45378	19.134	4.0867e-44	8.47389e-43	89.615
chr1:194014238	2.45171	-0.269146	19.1339	4.0875e-44	8.47552e-43	89.6148
chr16:85066611	2.60146	1.55305	19.1339	4.08755e-44	8.47559e-43	89.6147
chr1:121385685	1.72976	2.65829	19.1339	4.08759e-44	8.47566e-43	89.6147
chr6:25815598	2.13073	1.09378	19.1339	4.08778e-44	8.47603e-43	89.6147
chr10:21510345	2.07085	-2.88689	19.1339	4.0879e-44	8.47626e-43	89.6147
chr4:24642960	3.64683	1.77244	19.1339	4.08968e-44	8.47991e-43	89.6142
chr2:20669567	2.95963	-2.07482	19.1339	4.0898e-44	8.48015e-43	89.6142
chr11:68256717	2.84293	-1.19183	19.1338	4.0902e-44	8.48094e-43	89.6141
chr2:66508760	2.41707	-2.24622	19.1338	4.09038e-44	8.48129e-43	89.6141
chr19:35124406	2.55659	-3.02927	19.1338	4.0907e-44	8.48193e-43	89.614
chr6:101000489	-2.77646	1.20433	-19.1337	4.09237e-44	8.48537e-43	89.6136
chr2:230794184	-2.77707	-0.716585	-19.1337	4.09312e-44	8.48689e-43	89.6134
chr15:32166073	2.04098	1.33927	19.1337	4.09329e-44	8.48722e-43	89.6133
chr11:118615524	3.11366	-1.42476	19.1337	4.09332e-44	8.48726e-43	89.6133
chr6:107083265	1.88402	2.10323	19.1337	4.0934e-44	8.4874e-43	89.6133
chr12:129108453	2.09085	1.31823	19.1337	4.09364e-44	8.48787e-43	89.6133
chr11:75425464	2.75976	-0.884512	19.1337	4.0938e-44	8.48818e-43	89.6132
chr8:11588094	2.6522	-1.55841	19.1337	4.09388e-44	8.48831e-43	89.6132
chr1:2535709	2.25	-0.208415	19.1337	4.09418e-44	8.48891e-43	89.6131
chr1:230747747	-2.4172	-0.915183	-19.1336	4.09534e-44	8.49129e-43	89.6128
chr5:180684796	2.62098	1.19976	19.1336	4.0957e-44	8.49202e-43	89.6128
chr17:40863226	2.09878	-1.66537	19.1336	4.09574e-44	8.49208e-43	89.6127
chr19:1106641	3.15512	-1.74988	19.1336	4.09609e-44	8.49278e-43	89.6127
chr3:196537816	2.0011	-2.15872	19.1336	4.09717e-44	8.49498e-43	89.6124
chr3:123814175	2.60476	1.08433	19.1335	4.09738e-44	8.49539e-43	89.6123
chr5:88552576	2.19012	1.60091	19.1335	4.09763e-44	8.49589e-43	89.6123
chr1:33351410	3.34146	-1.24927	19.1335	4.09792e-44	8.49646e-43	89.6122
chr9:126606299	-2.52049	-0.82939	-19.1335	4.09878e-44	8.49821e-43	89.612
chr16:78748489	-3.77549	1.49409	-19.1335	4.09878e-44	8.49821e-43	89.612
chr10:46092626	-2.67293	-0.517073	-19.1335	4.09972e-44	8.50013e-43	89.6118
chr12:117048358	2.83244	-0.663049	19.1334	4.10086e-44	8.50246e-43	89.6115
chr19:13088041	2.24634	0.910122	19.1334	4.10167e-44	8.50412e-43	89.6113
chr10:77176584	2.1	1.2839	19.1334	4.10179e-44	8.50435e-43	89.6113
chr6:166653462	2.10061	2.44604	19.1334	4.10208e-44	8.50491e-43	89.6112
chr11:9694125	-2.80427	-0.109695	-19.1333	4.10242e-44	8.50557e-43	89.6111
chr20:57698443	3.25927	-2.36	19.1333	4.10242e-44	8.50557e-43	89.6111
chr8:101042280	2.41695	-2.54713	19.1333	4.10252e-44	8.50575e-43	89.6111
chr21:44293652	2.1278	1.30061	19.1333	4.10262e-44	8.50592e-43	89.6111
chr2:207133605	2.43024	-0.234512	19.1333	4.10376e-44	8.50826e-43	89.6108
chr9:130044050	2.87329	-0.185915	19.1333	4.10403e-44	8.50881e-43	89.6107
chr22:40008952	2.54012	-2.04116	19.1333	4.10412e-44	8.50897e-43	89.6107
chr10:103557693	-3.0872	1.93665	-19.1332	4.10491e-44	8.51058e-43	89.6105
chr11:134561997	2.67988	0.86689	19.1332	4.10495e-44	8.51063e-43	89.6105
chr12:52014820	3.61854	-1.39293	19.1332	4.10539e-44	8.51152e-43	89.6104
chr19:2774408	-2.69683	2.00866	-19.1332	4.10615e-44	8.51307e-43	89.6102
chr9:121736011	2.46146	-2.58951	19.1332	4.10636e-44	8.51349e-43	89.6102
chr6:12288301	3.43878	-1.16598	19.1331	4.10799e-44	8.51684e-43	89.6098
chr11:2863136	2.49268	-1.91293	19.1331	4.1091e-44	8.51911e-43	89.6095
chr17:1181845	2.78244	-1.01817	19.1331	4.10952e-44	8.51996e-43	89.6094
chr2:48601498	1.77268	0.671341	19.1331	4.10956e-44	8.52002e-43	89.6094
chr9:87499298	2.51707	-2.36683	19.133	4.11112e-44	8.52322e-43	89.609
chr5:172649161	1.96207	-0.303476	19.133	4.11159e-44	8.52417e-43	89.6089
chr7:157408098	2.6561	1.88854	19.133	4.11191e-44	8.52482e-43	89.6088
chr15:42402346	2.01341	0.891098	19.1329	4.11321e-44	8.52749e-43	89.6085
chr1:234647964	2.87561	0.0862195	19.1329	4.11348e-44	8.52801e-43	89.6084
chr6:11078027	2.04585	2.1022	19.1329	4.11395e-44	8.52897e-43	89.6083
chr20:62063804	3.96183	-1.3086	19.1328	4.11489e-44	8.53088e-43	89.6081
chr5:135545332	3.07402	-0.772866	19.1328	4.11704e-44	8.53531e-43	89.6076
chr17:20173577	2.02329	2.55957	19.1327	4.11742e-44	8.53609e-43	89.6075
chr11:63015613	2.78439	0.132317	19.1327	4.11751e-44	8.53625e-43	89.6074
chr2:394560	-2.37988	1.73494	-19.1327	4.11761e-44	8.53643e-43	89.6074
chr20:37847527	2.4111	-0.129207	19.1327	4.11788e-44	8.53695e-43	89.6074
chr4:5366629	3.26085	0.963598	19.1327	4.11839e-44	8.53799e-43	89.6072
chr12:110733381	-2.95341	1.63488	-19.1327	4.11908e-44	8.53941e-43	89.6071
chr2:73917904	2.69915	-0.416524	19.1326	4.11994e-44	8.54116e-43	89.6069
chr2:102717886	3.65683	-1.49073	19.1326	4.12081e-44	8.54294e-43	89.6066
chr8:70670050	-3.7961	1.58207	-19.1326	4.12095e-44	8.54319e-43	89.6066
chr20:61121391	2.20829	1.93841	19.1326	4.12199e-44	8.54532e-43	89.6064
chrX:153940457	2.0139	2.17439	19.1324	4.12483e-44	8.5512e-43	89.6057
chr20:58988492	2.18427	2.04945	19.1324	4.12656e-44	8.55475e-43	89.6052
chr9:34601157	-2.40646	-0.921524	-19.1324	4.12669e-44	8.555e-43	89.6052
chr13:99443809	2.73024	1.14927	19.1324	4.12676e-44	8.55511e-43	89.6052
chr12:103658355	2.36293	-1.03207	19.1324	4.127e-44	8.55558e-43	89.6051
chr6:5032983	3.20537	-1.26037	19.1323	4.12731e-44	8.55621e-43	89.6051
chr2:10385610	-2.33049	1.83256	-19.1323	4.12796e-44	8.55752e-43	89.6049
chr17:76485680	-2.91756	0.262439	-19.1323	4.12823e-44	8.55806e-43	89.6048
chr8:96155175	-1.87378	-2.80896	-19.1323	4.12845e-44	8.5585e-43	89.6048
chr7:142795624	2.11878	-2.59207	19.1323	4.12917e-44	8.55996e-43	89.6046
chr7:130140695	2.94549	1.91335	19.1323	4.12919e-44	8.55997e-43	89.6046
chr9:137294002	-2.94037	1.38665	-19.1323	4.12955e-44	8.56069e-43	89.6045
chr1:215637244	-3.79732	1.69793	-19.1323	4.12956e-44	8.5607e-43	89.6045
chr11:62540930	2.80476	-2.49384	19.1322	4.12999e-44	8.56155e-43	89.6044
chr16:8716861	-2.76841	1.3397	-19.1322	4.13003e-44	8.56162e-43	89.6044
chr11:31820604	4.32598	-1.86433	19.1322	4.13008e-44	8.5617e-43	89.6044
chr9:92608079	-2.89793	0.499085	-19.1322	4.13017e-44	8.56185e-43	89.6044
chr19:46951873	3.43744	-0.904695	19.1322	4.13078e-44	8.5631e-43	89.6042
chr17:80920593	-3.53622	1.41287	-19.1322	4.13114e-44	8.56381e-43	89.6041
chr2:240890230	2.49927	1.36927	19.1321	4.13379e-44	8.56929e-43	89.6035
chr17:81841499	-2.20927	-1.47476	-19.1321	4.13404e-44	8.56977e-43	89.6034
chr10:122022038	-3.00878	0.321829	-19.132	4.13685e-44	8.57557e-43	89.6028
chr13:35350013	2.49244	0.232927	19.132	4.13696e-44	8.57578e-43	89.6027
chr5:2129635	-2.41854	0.842927	-19.132	4.13698e-44	8.57579e-43	89.6027
chr20:60011746	-2.6078	1.98793	-19.1319	4.13755e-44	8.57696e-43	89.6026
chr1:2452113	2.7822	-1.83354	19.1318	4.14052e-44	8.58308e-43	89.6019
chr16:55331345	3.305	-3.03043	19.1318	4.14095e-44	8.58395e-43	89.6018
chr1:27615618	2.35024	0.411951	19.1318	4.14106e-44	8.58416e-43	89.6017
chr12:2859220	2.50402	1.43713	19.1318	4.14117e-44	8.58435e-43	89.6017
chr11:1761572	-2.07159	1.98652	-19.1318	4.14138e-44	8.58475e-43	89.6017
chr3:46527322	2.15622	2.16396	19.1317	4.14335e-44	8.58881e-43	89.6012
chr16:28898326	2.81073	2.6122	19.1317	4.14357e-44	8.58924e-43	89.6011
chr14:32938131	2.81585	-0.532073	19.1317	4.14358e-44	8.58924e-43	89.6011
chr7:123682213	1.91378	2.36726	19.1316	4.14487e-44	8.59189e-43	89.6008
chr22:49777095	-2.55305	2.52287	-19.1316	4.14489e-44	8.5919e-43	89.6008
chr1:90336780	1.95488	2.13634	19.1316	4.14535e-44	8.59283e-43	89.6007
chr4:1223937	-2.22683	2.71329	-19.1316	4.14557e-44	8.59327e-43	89.6006
chr10:131979904	2.62476	-2.83896	19.1316	4.14626e-44	8.59468e-43	89.6005
chr10:52311373	2.33024	-0.471098	19.1316	4.14671e-44	8.59557e-43	89.6004
chr1:230125089	-2.86451	2.27116	-19.1316	4.14706e-44	8.59628e-43	89.6003
chr19:16719475	-3.28268	0.593537	-19.1316	4.14713e-44	8.5964e-43	89.6003
chr8:19010226	-2.785	2.24616	-19.1315	4.14717e-44	8.59646e-43	89.6003
chr19:39414923	3.16671	-1.26616	19.1315	4.14798e-44	8.59811e-43	89.6001
chr8:101368592	1.9472	2.14213	19.1315	4.14815e-44	8.59844e-43	89.6
chr1:225911977	2.07427	1.4064	19.1315	4.14821e-44	8.59853e-43	89.6
chr17:1730254	-2.4478	1.05902	-19.1315	4.14863e-44	8.59937e-43	89.5999
chr2:240451665	3.41927	-1.52598	19.1315	4.14875e-44	8.5996e-43	89.5999
chr6:108174781	3.36659	-2.84573	19.1314	4.15048e-44	8.60315e-43	89.5995
chr19:994458	1.9739	1.59354	19.1314	4.15182e-44	8.60591e-43	89.5991
chr11:61636283	-3.04122	2.04841	-19.1314	4.15215e-44	8.60656e-43	89.5991
chr16:53091009	-2.58012	-0.837622	-19.1313	4.15393e-44	8.61024e-43	89.5986
chr16:66688327	-2.46598	2.24811	-19.1312	4.15495e-44	8.61233e-43	89.5984
chr1:16875296	2.41134	-1.53396	19.1312	4.156e-44	8.61448e-43	89.5981
chr3:190614463	-3.09866	1.38921	-19.1312	4.15702e-44	8.61657e-43	89.5979
chr9:135238940	1.9611	2.4197	19.1311	4.15847e-44	8.61955e-43	89.5975
chr1:201016511	-2.0439	-1.85902	-19.1311	4.15879e-44	8.62019e-43	89.5975
chr10:77313299	-3.29415	1.27695	-19.1311	4.1592e-44	8.62101e-43	89.5974
chr16:28499998	2.34793	-0.0722561	19.131	4.15983e-44	8.62229e-43	89.5972
chr2:138434731	3.51463	-1.5072	19.131	4.16027e-44	8.62317e-43	89.5971
chr4:123747199	-2.78232	-1.83762	-19.131	4.16074e-44	8.62413e-43	89.597
chr11:128691631	2.75	0.0354878	19.131	4.16077e-44	8.62415e-43	89.597
chr12:12465729	2.66122	2.50171	19.131	4.1611e-44	8.62482e-43	89.5969
chr3:18352172	-3.42549	1.73091	-19.131	4.16162e-44	8.62586e-43	89.5968
chr8:93857757	-2.33073	-1.3528	-19.1309	4.16263e-44	8.62793e-43	89.5965
chr3:72993669	1.83927	0.251585	19.1309	4.16293e-44	8.62851e-43	89.5965
chr7:34321360	2.15683	-2.73646	19.1309	4.16293e-44	8.62851e-43	89.5965
chr16:88523908	-2.09146	-0.29439	-19.1309	4.1632e-44	8.62903e-43	89.5964
chr16:55331473	4.2022	-2.20878	19.1309	4.16321e-44	8.62903e-43	89.5964
chr22:46437908	-2.58085	2.30006	-19.1309	4.16418e-44	8.63102e-43	89.5962
chr16:88088154	3.47354	-1.86994	19.1309	4.16469e-44	8.63205e-43	89.596
chr2:11680735	2.17463	0.0360976	19.1308	4.16601e-44	8.63477e-43	89.5957
chr19:13874739	2.29085	1.07555	19.1308	4.16614e-44	8.63501e-43	89.5957
chr12:6374654	-3.19866	2.15628	-19.1308	4.16646e-44	8.63565e-43	89.5956
chr8:96144715	-2.1761	-2.60427	-19.1308	4.16666e-44	8.63603e-43	89.5956
chr13:24627374	3.61244	-1.59488	19.1308	4.16677e-44	8.63622e-43	89.5955
chr1:14543751	-3.20268	0.901341	-19.1307	4.16799e-44	8.63874e-43	89.5953
chr2:16202194	-2.4622	2.29927	-19.1307	4.16859e-44	8.63996e-43	89.5951
chr2:218862230	2.15146	-0.127805	19.1306	4.17047e-44	8.64382e-43	89.5947
chr12:15982374	-1.84024	1.23976	-19.1306	4.1705e-44	8.64387e-43	89.5946
chr11:127002865	-2.33537	1.51159	-19.1306	4.17054e-44	8.64392e-43	89.5946
chr22:41587794	-2.96073	0.601707	-19.1306	4.17121e-44	8.64529e-43	89.5945
chr7:105622405	2.46732	1.67415	19.1306	4.17146e-44	8.64578e-43	89.5944
chr11:97353824	2.83902	-1.7572	19.1306	4.17191e-44	8.64669e-43	89.5943
chr10:97865758	2.03512	0.917683	19.1305	4.17278e-44	8.64845e-43	89.5941
chr7:23473419	3.47024	-1.51366	19.1305	4.17279e-44	8.64845e-43	89.5941
chr14:53952020	3.53439	-1.9761	19.1305	4.17305e-44	8.64897e-43	89.594
chr8:140556801	2.5911	0.732866	19.1305	4.17466e-44	8.65227e-43	89.5937
chr5:668386	-2.31024	2.08817	-19.1305	4.17476e-44	8.65245e-43	89.5936
chr21:46599443	3.11085	-1.7964	19.1304	4.17575e-44	8.65448e-43	89.5934
chr19:48497443	2.62659	-1.12317	19.1304	4.17619e-44	8.65537e-43	89.5933
chr10:75405633	2.61963	-2.13994	19.1304	4.1767e-44	8.6564e-43	89.5932
chr10:79274781	2.56256	-0.541646	19.1304	4.17683e-44	8.65665e-43	89.5931
chr9:33549541	2.41134	1.9914	19.1304	4.17696e-44	8.65689e-43	89.5931
chr18:32773145	2.14524	-2.61396	19.1303	4.17961e-44	8.66236e-43	89.5925
chr2:26764860	2.19841	-3.13152	19.1302	4.18012e-44	8.6634e-43	89.5923
chr3:158793480	2.13976	0.895976	19.1302	4.18018e-44	8.66348e-43	89.5923
chr22:18008305	2.11878	1.8672	19.1302	4.18022e-44	8.66354e-43	89.5923
chr14:104931842	2.97146	-1.97427	19.1302	4.18034e-44	8.66376e-43	89.5923
chr20:20370216	1.98476	-1.7803	19.1302	4.18052e-44	8.66412e-43	89.5922
chr17:78315299	2.15061	1.56189	19.1302	4.18055e-44	8.66415e-43	89.5922
chr5:33049599	2.29329	2.26945	19.1302	4.18058e-44	8.66418e-43	89.5922
chr11:68509381	2.85024	-1.94463	19.1302	4.18092e-44	8.66486e-43	89.5922
chr1:60597212	2.05244	2.22622	19.1302	4.18177e-44	8.66661e-43	89.5919
chr1:1422373	2.55866	-1.86933	19.1301	4.18264e-44	8.66838e-43	89.5917
chr17:82627352	-2.64244	2.54207	-19.1301	4.1834e-44	8.66992e-43	89.5916
chr16:1996350	-2.29732	1.26659	-19.1301	4.18394e-44	8.67102e-43	89.5914
chr6:158819734	2.45012	-2.26201	19.1301	4.18413e-44	8.67139e-43	89.5914
chr2:33133410	-2.81463	1.70024	-19.1301	4.18419e-44	8.67148e-43	89.5914
chr6:52253596	2.16293	-1.34756	19.13	4.18505e-44	8.67325e-43	89.5912
chr1:246330276	2.50573	2.18982	19.13	4.18539e-44	8.67393e-43	89.5911
chr11:1462603	-3.74829	1.60207	-19.13	4.18569e-44	8.67452e-43	89.591
chr1:230742846	-3.1389	1.2936	-19.13	4.18617e-44	8.67548e-43	89.5909
chr5:127080181	2.70134	-0.656037	19.1299	4.18795e-44	8.67915e-43	89.5905
chr8:126833939	3.20646	-1.74128	19.1299	4.18816e-44	8.67956e-43	89.5904
chr8:117388236	2.57537	1.55012	19.1299	4.18877e-44	8.68079e-43	89.5903
chr10:71211331	1.89659	1.81988	19.1298	4.1919e-44	8.68727e-43	89.5895
chr4:5184933	2.50098	0.734146	19.1298	4.19199e-44	8.68742e-43	89.5895
chr17:81076338	3.49695	-1.96677	19.1297	4.19323e-44	8.68996e-43	89.5892
chr8:24998184	2.56256	-1.4103	19.1297	4.1939e-44	8.69132e-43	89.5891
chr1:161397672	-3.38744	2.06872	-19.1296	4.19511e-44	8.6938e-43	89.5888
chr15:69415646	2.01963	0.895915	19.1296	4.19568e-44	8.69495e-43	89.5886
chr17:77477262	2.42305	-2.59543	19.1296	4.19627e-44	8.69616e-43	89.5885
chr2:170821471	2.47963	-1.92177	19.1296	4.19697e-44	8.69759e-43	89.5883
chr18:79856735	-2.59585	-1.86402	-19.1296	4.19707e-44	8.69776e-43	89.5883
chr21:45472019	3.15232	-1.3314	19.1296	4.19759e-44	8.69881e-43	89.5882
chr14:72781806	3.25634	-1.46622	19.1295	4.19826e-44	8.70018e-43	89.588
chr1:982787	2.13159	0.842866	19.1295	4.19875e-44	8.70118e-43	89.5879
chr16:66476397	2.14	-0.833659	19.1295	4.19937e-44	8.70242e-43	89.5877
chr14:103729007	-3.84585	1.57683	-19.1295	4.19993e-44	8.70356e-43	89.5876
chr2:235747389	3.05976	1.05402	19.1294	4.20077e-44	8.70528e-43	89.5874
chr18:35508260	3.06061	-2.16262	19.1294	4.20174e-44	8.70726e-43	89.5872
chr14:101458360	-2.09195	-1.79622	-19.1294	4.20175e-44	8.70726e-43	89.5872
chr11:93543805	2.18524	-1.2403	19.1294	4.20196e-44	8.70766e-43	89.5871
chr13:34044589	2.60598	-0.219939	19.1293	4.20372e-44	8.71128e-43	89.5867
chr9:87499299	2.58012	-2.07067	19.1293	4.20392e-44	8.71168e-43	89.5867
chr2:70261709	2.0178	1.00512	19.1293	4.20403e-44	8.71187e-43	89.5866
chr9:14203629	-3.77268	1.32695	-19.1293	4.20414e-44	8.71208e-43	89.5866
chr20:53208777	-3.30024	1.09707	-19.1293	4.20441e-44	8.71261e-43	89.5865
chr1:1432669	3.7089	-0.914207	19.1293	4.20501e-44	8.71383e-43	89.5864
chr9:72257206	-3.39915	1.33677	-19.1293	4.20514e-44	8.71408e-43	89.5864
chr10:51573811	2.33902	-0.284634	19.1292	4.20541e-44	8.7146e-43	89.5863
chr12:132615151	1.99683	-2.5222	19.1291	4.2078e-44	8.71954e-43	89.5857
chr9:14910437	3.67756	-1.56012	19.1291	4.20837e-44	8.72068e-43	89.5856
chr11:20097675	-2.85317	2.01366	-19.1291	4.20844e-44	8.7208e-43	89.5856
chr18:3266333	-2.06585	0.203902	-19.1291	4.20868e-44	8.72127e-43	89.5855
chr12:6161388	2.98341	-1.74732	19.1291	4.20893e-44	8.72177e-43	89.5855
chr2:241776136	-2.49402	1.89665	-19.1291	4.20989e-44	8.72374e-43	89.5852
chr11:66228782	3.44439	-1.52939	19.129	4.21097e-44	8.72596e-43	89.585
chr5:1831201	1.71841	0.8225	19.129	4.21123e-44	8.72647e-43	89.5849
chr4:149164552	1.97756	-0.0841463	19.129	4.21197e-44	8.72796e-43	89.5848
chr6:41409196	3.23573	-1.30055	19.129	4.21199e-44	8.72799e-43	89.5847
chr12:131795112	-3.02293	1.55573	-19.129	4.21204e-44	8.72806e-43	89.5847
chr11:1761425	-1.89512	1.62829	-19.129	4.21205e-44	8.72806e-43	89.5847
chr7:141995636	1.97707	1.55232	19.1289	4.21356e-44	8.73117e-43	89.5844
chr9:34663683	3.06098	-0.786463	19.1289	4.21375e-44	8.73153e-43	89.5843
chr17:17810263	3.19049	-2.15695	19.1289	4.21474e-44	8.73356e-43	89.5841
chr2:25253150	2.98146	-1.34902	19.1289	4.2149e-44	8.73385e-43	89.5841
chr8:124997615	1.71098	-0.077439	19.1288	4.21607e-44	8.73625e-43	89.5838
chr2:235710843	-2.1878	2.71037	-19.1288	4.21609e-44	8.73627e-43	89.5838
chr3:143121552	2.13293	-0.680976	19.1288	4.21637e-44	8.73682e-43	89.5837
chr19:18227460	2.79183	0.608963	19.1288	4.21658e-44	8.73723e-43	89.5837
chr11:58058430	-1.92744	0.868598	-19.1287	4.21813e-44	8.74042e-43	89.5833
chr2:131724237	3.36793	-1.10421	19.1287	4.2186e-44	8.74136e-43	89.5832
chr17:39653559	3.26061	-1.78848	19.1287	4.21861e-44	8.74136e-43	89.5832
chr3:187011987	-2.21427	2.44274	-19.1287	4.21909e-44	8.74233e-43	89.5831
chr2:120539731	2.30122	1.38232	19.1287	4.21952e-44	8.74319e-43	89.583
chr1:204976904	2.12732	1.52744	19.1287	4.22003e-44	8.74423e-43	89.5828
chr1:39895237	3.22037	-1.77506	19.1286	4.22105e-44	8.74632e-43	89.5826
chr17:72339298	2.23793	-3.23762	19.1286	4.22156e-44	8.74734e-43	89.5825
chr12:132353504	-2.1039	0.750122	-19.1286	4.22273e-44	8.74974e-43	89.5822
chr1:62263585	2.98927	-0.343415	19.1286	4.22305e-44	8.75039e-43	89.5821
chr5:3845406	2.9478	-1.2389	19.1285	4.22357e-44	8.75143e-43	89.582
chr10:102919535	2.55671	-2.98372	19.1285	4.22395e-44	8.7522e-43	89.5819
chr2:88451767	1.92744	-2.25055	19.1285	4.22499e-44	8.75433e-43	89.5817
chr4:1222040	-2.96927	1.89317	-19.1285	4.22503e-44	8.75439e-43	89.5817
chr13:50127285	3.76841	-1.84689	19.1285	4.2251e-44	8.75449e-43	89.5816
chr8:17697383	2.25963	1.4814	19.1285	4.22511e-44	8.7545e-43	89.5816
chr11:112481682	1.80817	1.81579	19.1285	4.22531e-44	8.75487e-43	89.5816
chr10:74743662	3.31061	-0.296402	19.1284	4.2261e-44	8.75648e-43	89.5814
chr14:68816235	1.81634	-1.53829	19.1284	4.22653e-44	8.75735e-43	89.5813
chr17:79990271	2.66683	1.6339	19.1284	4.22658e-44	8.75744e-43	89.5813
chr10:44839610	2.49915	-1.43713	19.1284	4.22667e-44	8.75759e-43	89.5813
chr11:112499537	-2.52732	-1.06963	-19.1284	4.2268e-44	8.75783e-43	89.5812
chr10:13972418	2.12049	1.78293	19.1284	4.22776e-44	8.7598e-43	89.581
chr7:36278881	3.21317	-1.22305	19.1284	4.22781e-44	8.75987e-43	89.581
chr10:79234329	2.91439	-1.5728	19.1284	4.22803e-44	8.7603e-43	89.5809
chr17:937928	2.69451	-0.824939	19.1283	4.22861e-44	8.76149e-43	89.5808
chr20:33408228	2.3778	1.24524	19.1283	4.22987e-44	8.76408e-43	89.5805
chr13:30103586	3.95598	-1.50762	19.1283	4.23054e-44	8.76542e-43	89.5804
chr12:120639954	2.66402	-1.19628	19.1283	4.2306e-44	8.76554e-43	89.5803
chr14:105055874	2.27976	1.46866	19.1283	4.2307e-44	8.76571e-43	89.5803
chr12:6620252	3.08695	-0.148598	19.1283	4.23074e-44	8.76576e-43	89.5803
chr19:14085831	3.64683	-1.63085	19.1282	4.23232e-44	8.76901e-43	89.5799
chr3:126971998	2.23988	-0.857866	19.1282	4.23265e-44	8.76966e-43	89.5799
chr16:51149508	3.33451	-1.51262	19.1282	4.23299e-44	8.77036e-43	89.5798
chr19:43802533	2.31537	-2.60195	19.1281	4.23383e-44	8.77207e-43	89.5796
chr3:141105245	2.195	1.06628	19.1281	4.2341e-44	8.7726e-43	89.5795
chr1:26863754	3.2889	-1.49116	19.1281	4.23513e-44	8.7747e-43	89.5793
chr2:12740751	2.2872	2.40177	19.1281	4.23551e-44	8.77548e-43	89.5792
chr9:97088287	2.25073	-1.42793	19.1281	4.23569e-44	8.77582e-43	89.5791
chr17:41516123	-3.11524	1.93762	-19.128	4.23663e-44	8.77774e-43	89.5789
chr10:68232101	3.52085	-1.42799	19.128	4.23725e-44	8.77899e-43	89.5788
chr6:163181879	2.03939	0.778476	19.128	4.23727e-44	8.77901e-43	89.5788
chr1:226112899	2.00585	1.24512	19.128	4.23731e-44	8.77907e-43	89.5788
chr7:90118368	2.12756	-1.27061	19.128	4.23773e-44	8.77992e-43	89.5787
chr5:133855615	2.18817	0.525305	19.1279	4.23864e-44	8.78177e-43	89.5784
chr1:45543950	-3.01012	-0.0494512	-19.1279	4.24016e-44	8.78489e-43	89.5781
chr6:10139181	-2.25305	1.10896	-19.1278	4.24166e-44	8.78798e-43	89.5777
chr3:194632479	3.62646	-1.38055	19.1278	4.2418e-44	8.78824e-43	89.5777
chr4:183100866	3.39915	-1.32006	19.1278	4.24184e-44	8.7883e-43	89.5777
chr7:127814146	1.99671	1.85787	19.1278	4.24274e-44	8.79014e-43	89.5775
chr1:3311247	2.42671	0.379817	19.1278	4.24316e-44	8.79097e-43	89.5774
chr5:127291408	2.57012	-1.2403	19.1277	4.24388e-44	8.79245e-43	89.5772
chr11:120831878	1.99085	2.00262	19.1277	4.24436e-44	8.79341e-43	89.5771
chr20:35584040	-3.25963	1.9853	-19.1277	4.24575e-44	8.79626e-43	89.5768
chr17:77364471	-2.27195	1.83451	-19.1276	4.24644e-44	8.79767e-43	89.5766
chr8:30630940	-2.99293	1.77549	-19.1276	4.24678e-44	8.79834e-43	89.5765
chr1:204150936	3.33744	-1.46896	19.1276	4.24721e-44	8.79921e-43	89.5764
chr4:116926365	2.21317	-2.55354	19.1276	4.24738e-44	8.79954e-43	89.5764
chr20:59399644	1.91817	-0.0971341	19.1276	4.24748e-44	8.79972e-43	89.5764
chr17:3981645	2.62683	0.884146	19.1276	4.24808e-44	8.80093e-43	89.5762
chr9:137054621	1.91854	-0.420244	19.1276	4.24847e-44	8.8017e-43	89.5761
chr5:178086407	2.8511	-1.0964	19.1276	4.24847e-44	8.8017e-43	89.5761
chr11:69298914	2.6472	-1.21921	19.1276	4.24861e-44	8.80196e-43	89.5761
chr12:54379405	2.76354	-1.64238	19.1275	4.24883e-44	8.80238e-43	89.576
chr16:70751035	-2.81805	0.124634	-19.1274	4.25215e-44	8.80923e-43	89.5753
chr12:24948205	2.47549	-2.59494	19.1274	4.25237e-44	8.80968e-43	89.5752
chr22:49777127	-2.43317	2.39866	-19.1274	4.253e-44	8.81094e-43	89.5751
chr17:81082261	-2.00366	2.8678	-19.1274	4.25307e-44	8.81106e-43	89.575
chr10:60875123	1.99573	0.345549	19.1274	4.25321e-44	8.81133e-43	89.575
chr1:162367281	2.39037	0.564207	19.1274	4.25356e-44	8.81202e-43	89.5749
chr4:86451882	3.24976	-1.58244	19.1273	4.25419e-44	8.81331e-43	89.5748
chr1:46810942	-1.48683	1.00598	-19.1273	4.25477e-44	8.81448e-43	89.5746
chr7:4725561	2.33707	-2.65122	19.1273	4.25538e-44	8.81572e-43	89.5745
chr5:173972906	2.22159	-2.69616	19.1273	4.25562e-44	8.81619e-43	89.5744
chr2:201239741	-3.11659	0.692927	-19.1273	4.25587e-44	8.81668e-43	89.5744
chr13:112983235	1.72976	2.39963	19.1272	4.25656e-44	8.81808e-43	89.5742
chr8:140619703	2.27061	1.07152	19.1272	4.257e-44	8.81897e-43	89.5741
chr13:27023512	-3.22524	1.90311	-19.1272	4.25773e-44	8.82046e-43	89.5739
chr16:88792499	2.41427	0.822134	19.1271	4.25918e-44	8.82342e-43	89.5736
chr6:156652527	1.87366	2.15939	19.1271	4.25984e-44	8.82477e-43	89.5734
chr9:137458175	-2.50537	0.255732	-19.1271	4.26049e-44	8.8261e-43	89.5733
chr8:102738804	2.32585	-1.97805	19.1271	4.26069e-44	8.82647e-43	89.5732
chr11:57487337	1.82037	1.81201	19.1271	4.26114e-44	8.82738e-43	89.5731
chr18:51137421	2.04341	2.5578	19.127	4.26217e-44	8.82949e-43	89.5729
chr8:104588118	2.36671	-2.10348	19.127	4.26328e-44	8.83176e-43	89.5726
chr8:66406490	2.4128	0.0364024	19.127	4.26343e-44	8.83205e-43	89.5726
chr19:47545553	-1.91268	-1.045	-19.127	4.26357e-44	8.83231e-43	89.5726
chr19:40982946	2.38232	-0.96872	19.1269	4.26557e-44	8.83643e-43	89.5721
chr16:87185856	2.39171	1.8	19.1269	4.26592e-44	8.83713e-43	89.572
chr13:113532788	3.98476	-1.47299	19.1269	4.26654e-44	8.83839e-43	89.5719
chr12:132173275	-2.48244	-2.61366	-19.1269	4.26656e-44	8.8384e-43	89.5719
chr8:9182941	1.92768	2.10494	19.1268	4.26846e-44	8.84232e-43	89.5714
chr6:42925408	3.36646	-1.2475	19.1268	4.26894e-44	8.84328e-43	89.5713
chr6:41376349	-2.0161	0.777927	-19.1267	4.27012e-44	8.84571e-43	89.571
chr17:21210111	-3.16585	1.62646	-19.1267	4.27088e-44	8.84724e-43	89.5709
chr16:3016378	2.15256	2.29945	19.1267	4.27111e-44	8.8477e-43	89.5708
chr1:230742847	-3.15512	1.38793	-19.1267	4.27145e-44	8.84837e-43	89.5707
chr10:79074484	-3.01695	1.54238	-19.1265	4.27526e-44	8.85624e-43	89.5698
chr19:19464066	1.99927	-3.08707	19.1264	4.27752e-44	8.8609e-43	89.5693
chr9:127473735	2.30744	2.09543	19.1264	4.27899e-44	8.86391e-43	89.569
chr11:33690421	2.44976	-2.38573	19.1264	4.27922e-44	8.86438e-43	89.5689
chr12:108647263	1.99683	1.68732	19.1263	4.28036e-44	8.86671e-43	89.5686
chr1:228212399	2.51146	-2.04915	19.1263	4.28081e-44	8.86761e-43	89.5685
chr7:1082301	3.26	-0.736585	19.1263	4.28129e-44	8.86858e-43	89.5684
chr1:117654704	2.38878	-1.17317	19.1263	4.28176e-44	8.86953e-43	89.5683
chr11:1443157	1.91854	0.520122	19.1263	4.28193e-44	8.86984e-43	89.5683
chr7:2052523	-2.5211	2.11238	-19.1262	4.28234e-44	8.87067e-43	89.5682
chr13:46898115	1.58939	1.17616	19.1262	4.28317e-44	8.87236e-43	89.568
chr12:6961451	3.36512	-1.56561	19.1262	4.28434e-44	8.87477e-43	89.5677
chr11:636550	2.76329	0.0928659	19.1261	4.285e-44	8.87611e-43	89.5676
chr1:9875500	2.38659	-0.619024	19.1261	4.28545e-44	8.87701e-43	89.5674
chr16:71441786	1.98854	-1.38268	19.1261	4.28642e-44	8.879e-43	89.5672
chr4:124738861	2.17951	2.04402	19.1261	4.28724e-44	8.88066e-43	89.567
chr17:38441583	2.71146	0.0203659	19.126	4.28753e-44	8.88124e-43	89.567
chr10:15478671	-2.10402	-0.240427	-19.126	4.28884e-44	8.88393e-43	89.5667
chr6:44053040	2.4722	-1.53488	19.1259	4.29109e-44	8.88856e-43	89.5661
chr20:51132567	-2.8689	0.88128	-19.1259	4.29193e-44	8.89027e-43	89.5659
chr5:6003547	3.26049	-1.0711	19.1258	4.29317e-44	8.89281e-43	89.5657
chr2:44803274	2.44098	-1.13049	19.1258	4.29321e-44	8.89287e-43	89.5656
chr14:56795494	3.69341	-1.63902	19.1258	4.29372e-44	8.8939e-43	89.5655
chr9:94508168	-3.58671	1.63482	-19.1258	4.29373e-44	8.8939e-43	89.5655
chr8:11799233	3.06341	0.0862195	19.1258	4.29374e-44	8.8939e-43	89.5655
chr9:136732666	1.93598	1.77396	19.1258	4.29402e-44	8.89444e-43	89.5655
chr14:28775000	2.87061	-2.5464	19.1258	4.29493e-44	8.8963e-43	89.5652
chr1:1435104	2.22866	1.23177	19.1257	4.29539e-44	8.89723e-43	89.5651
chr2:120952280	1.85659	1.26793	19.1257	4.2955e-44	8.89743e-43	89.5651
chr5:132812438	-1.80207	-2.42128	-19.1257	4.29603e-44	8.8985e-43	89.565
chr10:93063571	2.62537	-1.50378	19.1257	4.29697e-44	8.90043e-43	89.5648
chr10:24950590	2.04549	-0.0639634	19.1257	4.29754e-44	8.90158e-43	89.5646
chr2:165574085	1.83073	-3.055	19.1257	4.29755e-44	8.90158e-43	89.5646
chr15:85495391	2.34171	1.75354	19.1256	4.29907e-44	8.90469e-43	89.5643
chr7:143042257	2.12439	1.36951	19.1256	4.3004e-44	8.90742e-43	89.564
chr6:26444558	1.97329	0.206159	19.1255	4.30108e-44	8.90881e-43	89.5638
chr17:56630068	1.60073	-1.12537	19.1255	4.30197e-44	8.91061e-43	89.5636
chr13:106700784	2.25146	1.85817	19.1254	4.30357e-44	8.91391e-43	89.5632
chr16:661305	2.14939	0.697256	19.1254	4.30551e-44	8.91789e-43	89.5628
chr6:113565004	2.98659	-2.42537	19.1253	4.30583e-44	8.91853e-43	89.5627
chr5:150166310	2.43695	0.570793	19.1253	4.30614e-44	8.91916e-43	89.5626
chr9:70043574	2.41427	-2.50128	19.1253	4.30678e-44	8.92045e-43	89.5625
chr18:48134819	-1.85622	2.31665	-19.1253	4.30688e-44	8.92064e-43	89.5625
chr12:49914265	2.25841	-2.24994	19.1253	4.30726e-44	8.92139e-43	89.5624
chr17:61401058	2.37634	-2.78061	19.1253	4.30741e-44	8.92167e-43	89.5623
chr1:1013950	2.19232	-1.1303	19.1253	4.30812e-44	8.92309e-43	89.5622
chr3:11847316	2.0561	-0.530488	19.1253	4.30812e-44	8.92309e-43	89.5622
chr17:46126803	-3.14232	2.02445	-19.1252	4.30842e-44	8.92368e-43	89.5621
chr12:57016449	2.74622	0.119573	19.1252	4.30905e-44	8.92497e-43	89.562
chr3:9862963	2.06317	-2.96841	19.1252	4.30907e-44	8.92498e-43	89.562
chr4:3233923	2.18085	0.830793	19.1252	4.30948e-44	8.9258e-43	89.5619
chr1:208324265	3.6489	-1.80213	19.1252	4.31003e-44	8.92691e-43	89.5617
chr3:13088318	1.66866	0.545915	19.1252	4.31044e-44	8.92775e-43	89.5616
chr1:115977696	2.64146	-2.16585	19.1252	4.31058e-44	8.928e-43	89.5616
chr13:26247943	1.77549	1.14604	19.1251	4.31214e-44	8.93121e-43	89.5612
chr8:38465533	2.56695	-2.9525	19.1251	4.31348e-44	8.93396e-43	89.5609
chr16:87543659	2.08122	1.45524	19.125	4.31468e-44	8.93641e-43	89.5607
chr17:68580348	-3.03866	-1.51372	-19.125	4.31502e-44	8.93709e-43	89.5606
chr3:128362005	1.94451	1.96896	19.125	4.31527e-44	8.93758e-43	89.5605
chr7:151010225	3.17073	-0.648415	19.1249	4.31761e-44	8.9424e-43	89.56
chr1:50415700	3.93122	-1.50841	19.1249	4.31817e-44	8.94353e-43	89.5598
chr11:69196576	2.41	0.931707	19.1248	4.31899e-44	8.94521e-43	89.5597
chr2:64904412	-2.44476	1.13872	-19.1248	4.31917e-44	8.94556e-43	89.5596
chr11:126327379	-3.07244	2.0011	-19.1248	4.32027e-44	8.94781e-43	89.5594
chr17:335798	2.4228	0.7225	19.1248	4.32045e-44	8.94816e-43	89.5593
chr2:132349204	1.97012	-2.9414	19.1248	4.32055e-44	8.94834e-43	89.5593
chr16:88942572	3.05341	-0.877561	19.1248	4.32066e-44	8.94854e-43	89.5593
chr19:7268097	-3.14427	0.451768	-19.1248	4.32104e-44	8.94929e-43	89.5592
chr16:4053175	-2.5489	2.12323	-19.1247	4.32146e-44	8.95014e-43	89.5591
chr4:1231908	-3.61378	1.8586	-19.1247	4.3219e-44	8.95103e-43	89.559
chr19:6752737	2.63585	-2.56793	19.1247	4.32247e-44	8.95218e-43	89.5588
chr1:160810393	2.15122	1.10195	19.1247	4.32268e-44	8.95258e-43	89.5588
chr1:231236500	-3.02524	1.05677	-19.1247	4.32292e-44	8.95304e-43	89.5587
chr22:39317476	2.72049	-1.46537	19.1247	4.32295e-44	8.95308e-43	89.5587
chr20:20014826	-2.03317	0.448049	-19.1247	4.32315e-44	8.95347e-43	89.5587
chr19:1423800	-3.28671	1.92433	-19.1247	4.32347e-44	8.95411e-43	89.5586
chr1:44813198	3.05512	-0.419756	19.1246	4.32548e-44	8.95825e-43	89.5581
chr10:6209053	1.76402	1.3897	19.1246	4.32608e-44	8.95946e-43	89.558
chr7:4797647	1.93732	1.52951	19.1245	4.32672e-44	8.96077e-43	89.5579
chr3:187291914	2.79878	-1.70622	19.1245	4.32708e-44	8.96148e-43	89.5578
chr15:69714554	2.83549	1.33421	19.1245	4.32724e-44	8.9618e-43	89.5577
chr2:227826103	-2.37122	2.09939	-19.1245	4.32794e-44	8.9632e-43	89.5576
chr11:59198113	-2.67159	0.439573	-19.1245	4.32876e-44	8.96488e-43	89.5574
chr9:135948208	2.63683	1.66512	19.1244	4.32967e-44	8.96675e-43	89.5572
chr10:71720091	2.35695	0.465427	19.1244	4.33e-44	8.96741e-43	89.5571
chr10:77872447	-2.8028	1.69543	-19.1244	4.33085e-44	8.96913e-43	89.5569
chr2:45345555	1.96159	1.46201	19.1244	4.33153e-44	8.97051e-43	89.5568
chr3:61452726	1.79585	1.19805	19.1244	4.33157e-44	8.97056e-43	89.5567
chr2:151973674	2.91854	-0.489268	19.1243	4.33192e-44	8.97126e-43	89.5567
chr10:101829202	3.14317	-0.527195	19.1243	4.33287e-44	8.97321e-43	89.5564
chr6:130883531	-3.2	1.71878	-19.1242	4.3361e-44	8.97988e-43	89.5557
chr2:205697055	2.09232	1.46433	19.1242	4.33691e-44	8.98152e-43	89.5555
chr1:95232882	1.92098	1.56451	19.1241	4.33772e-44	8.98317e-43	89.5553
chr2:111494807	2.96659	-2.46256	19.1241	4.33813e-44	8.98399e-43	89.5552
chr6:3862161	2.95256	-0.417378	19.1241	4.33819e-44	8.98408e-43	89.5552
chr10:120493993	-3.27805	-0.179756	-19.1241	4.33955e-44	8.98687e-43	89.5549
chr5:135491180	3.39012	-1.20896	19.1239	4.34282e-44	8.99362e-43	89.5541
chr1:50426693	2.83146	-2.24366	19.1239	4.34336e-44	8.99471e-43	89.554
chr7:25562119	1.90817	1.01396	19.1239	4.34364e-44	8.99526e-43	89.554
chr12:93894729	-3.33488	0.180366	-19.1239	4.34371e-44	8.9954e-43	89.5539
chr9:127473714	2.11183	2.35506	19.1239	4.34461e-44	8.99722e-43	89.5537
chr22:37983134	2.90476	-1.31543	19.1238	4.34548e-44	8.999e-43	89.5535
chr11:2791223	3.51146	-0.226707	19.1237	4.34894e-44	9.00614e-43	89.5527
chr20:37523221	2.79451	-2.04713	19.1237	4.34898e-44	9.00619e-43	89.5527
chr2:73080753	1.72988	1.81445	19.1237	4.3491e-44	9.00642e-43	89.5527
chr15:95880393	-2.09634	2.27622	-19.1237	4.34972e-44	9.00767e-43	89.5526
chr12:126762305	-3.29402	0.407622	-19.1237	4.34994e-44	9.0081e-43	89.5525
chr7:70681262	2.46841	-0.2175	19.1237	4.34999e-44	9.00818e-43	89.5525
chr10:80207970	2.99427	-0.949329	19.1236	4.3508e-44	9.00983e-43	89.5523
chr11:65591952	3.75988	-1.7447	19.1236	4.35127e-44	9.01078e-43	89.5522
chr8:55871697	-2.62146	1.59463	-19.1236	4.3521e-44	9.01247e-43	89.552
chr1:2405206	2.49024	0.330854	19.1235	4.35284e-44	9.01398e-43	89.5518
chr16:48959221	-1.88573	0.9225	-19.1235	4.3542e-44	9.01676e-43	89.5515
chr3:125063224	3.24902	-1.44817	19.1235	4.35432e-44	9.01698e-43	89.5515
chr11:76314085	2.36646	-2.59006	19.1235	4.3544e-44	9.01711e-43	89.5515
chr17:32659771	2.83866	1.02421	19.1234	4.35573e-44	9.01986e-43	89.5512
chr8:27322426	2.06463	0.46439	19.1234	4.35666e-44	9.02176e-43	89.551
chr11:72228215	2.8161	0.487195	19.1234	4.35701e-44	9.02246e-43	89.5509
chr6:163355766	2.5611	-0.788354	19.1234	4.35728e-44	9.02298e-43	89.5508
chr15:89364475	-2.32171	-2.09537	-19.1234	4.35733e-44	9.02306e-43	89.5508
chr1:157195440	2.73427	-1.71299	19.1233	4.35813e-44	9.02468e-43	89.5506
chr8:2069245	-2.15049	1.07561	-19.1233	4.35827e-44	9.02494e-43	89.5506
chr12:5102614	2.43646	2.11128	19.1233	4.35849e-44	9.02537e-43	89.5505
chr6:132666324	3.29902	-1.55146	19.1233	4.35922e-44	9.02685e-43	89.5504
chr18:25328199	-2.61866	-0.662866	-19.1233	4.35938e-44	9.02717e-43	89.5503
chr3:186045243	-2.59268	-0.187073	-19.1233	4.35988e-44	9.02818e-43	89.5502
chr14:55298610	-2.68012	2.3875	-19.1233	4.36001e-44	9.02843e-43	89.5502
chr7:151411001	2.57232	0.175305	19.1233	4.36051e-44	9.02943e-43	89.5501
chr2:96500795	2.52634	0.288537	19.1233	4.3606e-44	9.02958e-43	89.5501
chr12:79233519	-3.32866	1.01457	-19.1232	4.36114e-44	9.03067e-43	89.5499
chr10:122699861	1.88159	0.627866	19.1232	4.36115e-44	9.03067e-43	89.5499
chr1:162366889	2.58866	0.908232	19.1232	4.3632e-44	9.03489e-43	89.5495
chr16:67149754	2.31866	-0.410061	19.1231	4.36396e-44	9.03643e-43	89.5493
chr17:37490972	2.4872	-2.39591	19.1231	4.36458e-44	9.03769e-43	89.5491
chr7:151736106	2.6278	0.46061	19.1231	4.36557e-44	9.03973e-43	89.5489
chr21:34669035	2.58244	-1.71951	19.1231	4.36559e-44	9.03973e-43	89.5489
chr19:12784726	3.24	-2.78085	19.1231	4.3658e-44	9.04013e-43	89.5489
chr11:31819958	3.80451	-2.10701	19.123	4.36609e-44	9.04072e-43	89.5488
chr8:60060421	-3.20951	1.73427	-19.123	4.36733e-44	9.04325e-43	89.5485
chr17:80106033	-3.31695	1.26689	-19.123	4.36763e-44	9.04385e-43	89.5484
chr2:102621607	1.88793	1.6714	19.1229	4.36896e-44	9.04657e-43	89.5481
chr15:36888970	2.7472	-0.313476	19.1229	4.36902e-44	9.04667e-43	89.5481
chr8:92685583	3.33427	-0.907134	19.1229	4.3694e-44	9.04744e-43	89.548
chr1:27572752	3.21634	-2.19451	19.1229	4.37003e-44	9.04871e-43	89.5479
chr3:186456504	1.99122	-0.0271951	19.1229	4.37031e-44	9.04925e-43	89.5478
chr8:59120402	2.32366	-2.3439	19.1229	4.37065e-44	9.04993e-43	89.5478
chr14:96034158	2.04939	1.03774	19.1229	4.37082e-44	9.05026e-43	89.5477
chr5:139395024	3.30598	-2.2225	19.1228	4.37157e-44	9.05179e-43	89.5475
chr2:70090109	-1.99329	0.375793	-19.1228	4.37363e-44	9.05604e-43	89.5471
chr22:46062146	1.7689	-0.690549	19.1227	4.37432e-44	9.05744e-43	89.5469
chr7:132537894	2.6711	-0.115915	19.1227	4.37486e-44	9.05853e-43	89.5468
chr22:41091015	2.21268	-2.50732	19.1226	4.37665e-44	9.0622e-43	89.5464
chr10:43203445	2.78756	-1.76024	19.1226	4.37733e-44	9.06358e-43	89.5462
chr13:111853472	-2.7028	-0.395427	-19.1226	4.37735e-44	9.0636e-43	89.5462
chr3:48897485	-2.51195	2.01451	-19.1226	4.37776e-44	9.06442e-43	89.5461
chr3:195584105	-3.64451	0.992988	-19.1226	4.37873e-44	9.06639e-43	89.5459
chr6:169162431	2.24293	1.42378	19.1226	4.37904e-44	9.06702e-43	89.5458
chr5:133519490	2.37415	-1.08085	19.1224	4.38215e-44	9.07343e-43	89.5451
chr21:26732644	2.55793	-0.574573	19.1224	4.38223e-44	9.07357e-43	89.5451
chr3:37806754	-1.87159	3.03043	-19.1224	4.38278e-44	9.07468e-43	89.545
chr11:12111467	3.24793	-1.68555	19.1224	4.38324e-44	9.07561e-43	89.5449
chr13:112131834	-3.40415	1.49695	-19.1224	4.38334e-44	9.07578e-43	89.5449
chr7:158696351	-2.32305	-1.97482	-19.1224	4.38364e-44	9.07638e-43	89.5448
chr20:23048162	2.49585	-2.54378	19.1224	4.38384e-44	9.07676e-43	89.5447
chr6:65707207	-3.17524	1.35287	-19.1223	4.38517e-44	9.07949e-43	89.5444
chr17:75601533	3.50439	-1.18402	19.1223	4.3854e-44	9.07994e-43	89.5444
chr4:9979492	2.18195	1.83573	19.1223	4.3855e-44	9.08013e-43	89.5444
chr2:16623842	4.01646	-1.15311	19.1223	4.38561e-44	9.08031e-43	89.5443
chr16:89328590	3.63415	-1.57915	19.1223	4.3859e-44	9.0809e-43	89.5443
chr2:120540412	3.26841	-1.74299	19.1223	4.3868e-44	9.08273e-43	89.5441
chr3:62375490	2.3472	-1.95165	19.1223	4.38699e-44	9.0831e-43	89.544
chr22:27797549	2.67024	-0.542439	19.1222	4.38779e-44	9.08473e-43	89.5438
chr4:15702573	2.08256	1.5553	19.1222	4.38937e-44	9.08798e-43	89.5435
chr6:10405329	2.53134	-2.1886	19.1221	4.39012e-44	9.08949e-43	89.5433
chr5:140153555	3.1939	-1.38549	19.1221	4.39013e-44	9.08949e-43	89.5433
chr9:109498914	3.19817	-0.992866	19.1221	4.39036e-44	9.08994e-43	89.5433
chr14:92685105	3.0939	0.836829	19.1221	4.39118e-44	9.09162e-43	89.5431
chr1:41580070	1.80878	1.53402	19.1221	4.39182e-44	9.09291e-43	89.5429
chr6:11805785	3.23634	-0.964024	19.1221	4.39225e-44	9.09377e-43	89.5428
chr20:57672527	-2.3011	0.140793	-19.1221	4.39233e-44	9.09391e-43	89.5428
chr5:172683207	2.52232	0.584207	19.1221	4.39247e-44	9.09418e-43	89.5428
chr17:4808345	2.58427	-0.358232	19.122	4.39399e-44	9.09728e-43	89.5424
chr13:51588467	-2.61366	1.0378	-19.1219	4.39601e-44	9.10145e-43	89.542
chr11:120612858	1.95622	-0.106768	19.1219	4.39612e-44	9.10164e-43	89.5419
chr6:30071461	3.48951	-2.36	19.1219	4.39626e-44	9.10191e-43	89.5419
chr11:73309940	2.17085	-1.40774	19.1219	4.39636e-44	9.10209e-43	89.5419
chr1:248874473	2.38195	-2.38817	19.1219	4.39654e-44	9.10243e-43	89.5418
chr10:130834295	2.6022	-1.84524	19.1219	4.39714e-44	9.10365e-43	89.5417
chr19:5037057	3.42671	-1.66238	19.1219	4.39716e-44	9.10366e-43	89.5417
chr2:148720883	-2.76171	1.79976	-19.1219	4.39724e-44	9.10381e-43	89.5417
chr19:18502938	-3.48488	0.990366	-19.1219	4.39741e-44	9.10412e-43	89.5417
chr6:41408470	2.50463	0.117683	19.1218	4.39864e-44	9.10666e-43	89.5414
chr8:30504322	2.60366	1.04049	19.1218	4.39872e-44	9.10678e-43	89.5414
chr8:42502473	2.87	0.172439	19.1218	4.39945e-44	9.10826e-43	89.5412
chr9:133735119	2.90573	-0.746646	19.1217	4.40108e-44	9.11162e-43	89.5408
chr7:2575155	-2.31207	1.11872	-19.1217	4.40126e-44	9.11198e-43	89.5408
chr9:136804821	2.11683	2.44146	19.1217	4.4023e-44	9.11409e-43	89.5405
chr3:100108810	-2.13659	1.41963	-19.1217	4.40232e-44	9.11411e-43	89.5405
chr14:104931843	2.75537	-1.89561	19.1217	4.40262e-44	9.1147e-43	89.5405
chr1:26863742	3.53854	-1.32915	19.1217	4.40264e-44	9.11472e-43	89.5405
chr16:2607624	-1.67817	1.95591	-19.1216	4.40361e-44	9.1167e-43	89.5402
chr8:55373205	2.17927	1.10305	19.1216	4.40408e-44	9.11765e-43	89.5401
chr1:92957522	1.78805	0.65	19.1216	4.40462e-44	9.11872e-43	89.54
chr3:9859657	1.99634	0.641463	19.1216	4.40555e-44	9.12063e-43	89.5398
chr10:132486768	1.9072	1.92348	19.1215	4.4063e-44	9.12217e-43	89.5396
chr14:22976709	-3.13707	1.2561	-19.1215	4.40661e-44	9.12277e-43	89.5396
chr7:74306429	-2.29915	0.863841	-19.1214	4.4085e-44	9.12665e-43	89.5391
chr19:55081795	-2.27744	-2.2297	-19.1214	4.40899e-44	9.12764e-43	89.539
chr1:16049238	2.29329	-0.98811	19.1214	4.40907e-44	9.12777e-43	89.539
chr6:97145587	-3.35463	2.055	-19.1214	4.40967e-44	9.12899e-43	89.5389
chr7:26153488	2.33976	-2.84549	19.1214	4.40976e-44	9.12916e-43	89.5388
chr3:149887122	1.96976	2.50537	19.1214	4.41034e-44	9.13032e-43	89.5387
chr18:32773319	3.26159	-1.49884	19.1214	4.41098e-44	9.13162e-43	89.5386
chr15:85495390	2.18463	2.16415	19.1213	4.41175e-44	9.1332e-43	89.5384
chr11:112291372	1.76354	2.38762	19.1213	4.41352e-44	9.13683e-43	89.538
chr9:130837299	2.86305	-0.593354	19.1213	4.41369e-44	9.13717e-43	89.538
chr14:95312760	2.01988	1.86628	19.1213	4.4138e-44	9.13735e-43	89.5379
chr6:138690023	3.29646	-1.33287	19.1211	4.41665e-44	9.14323e-43	89.5373
chr20:63745759	-3.3578	1.63366	-19.1211	4.4171e-44	9.14414e-43	89.5372
chr11:1759657	-2.10524	1.99299	-19.1211	4.41772e-44	9.14539e-43	89.537
chr16:88379524	1.85451	1.02043	19.1211	4.4179e-44	9.14573e-43	89.537
chr8:47377777	-1.8761	0.175244	-19.1211	4.41888e-44	9.14773e-43	89.5368
chr8:143978873	-2.94866	0.130427	-19.121	4.42029e-44	9.15064e-43	89.5365
chr2:138724687	-3.33183	1.85433	-19.121	4.42079e-44	9.15163e-43	89.5363
chr17:42867827	1.86622	2.26433	19.121	4.42102e-44	9.15209e-43	89.5363
chr1:148161027	3.4889	0.565061	19.121	4.42115e-44	9.15232e-43	89.5363
chr4:8205663	2.76329	-1.41616	19.1209	4.42223e-44	9.15454e-43	89.536
chr12:52494675	2.03171	-2.46305	19.1209	4.42307e-44	9.15625e-43	89.5358
chr16:86985718	1.91854	1.35634	19.1209	4.42427e-44	9.15871e-43	89.5356
chr19:39252658	-2.58793	0.143598	-19.1208	4.42469e-44	9.15955e-43	89.5355
chr2:224504875	-3.52951	1.63768	-19.1208	4.42596e-44	9.16215e-43	89.5352
chr10:126461425	1.68841	1.07787	19.1208	4.42676e-44	9.16378e-43	89.535
chr3:7964854	2.0889	1.87433	19.1207	4.42898e-44	9.16834e-43	89.5345
chr8:11556743	2.02024	0.961707	19.1207	4.42915e-44	9.16868e-43	89.5345
chr3:52405278	-2.46122	2.355	-19.1207	4.42925e-44	9.16885e-43	89.5344
chr7:92831786	1.8989	-2.78994	19.1207	4.4293e-44	9.16893e-43	89.5344
chr9:133274720	2.34622	-1.06567	19.1206	4.43007e-44	9.17049e-43	89.5342
chr16:86985614	2.96476	-0.255915	19.1206	4.43154e-44	9.17352e-43	89.5339
chr3:126389726	2.53049	-3.18122	19.1206	4.43181e-44	9.17404e-43	89.5339
chr7:47634970	-3.20134	1.00433	-19.1206	4.43186e-44	9.17412e-43	89.5338
chr1:111345645	1.97159	1.09152	19.1205	4.43266e-44	9.17575e-43	89.5337
chr2:46732262	2.1172	1.69482	19.1205	4.4351e-44	9.18077e-43	89.5331
chr6:170279918	-3.73671	1.62311	-19.1204	4.43581e-44	9.18221e-43	89.533
chr16:85972475	3.15902	1.92463	19.1204	4.43583e-44	9.18223e-43	89.5329
chr3:146071980	1.84927	-0.620122	19.1204	4.43591e-44	9.18236e-43	89.5329
chr18:23871642	3.14573	-2.0147	19.1204	4.4362e-44	9.18293e-43	89.5329
chr15:78946531	2.35573	1.70665	19.1204	4.43766e-44	9.18594e-43	89.5325
chr8:798710	-3.28366	1.81598	-19.1204	4.43783e-44	9.18625e-43	89.5325
chr16:54936556	3.66305	-2.31055	19.1203	4.43959e-44	9.18986e-43	89.5321
chr4:107930899	2.3989	-2.32384	19.1203	4.43983e-44	9.19034e-43	89.532
chr21:46146862	3.01268	-1.99341	19.1203	4.43984e-44	9.19034e-43	89.532
chr11:34346381	2.4589	1.39287	19.1202	4.44225e-44	9.19531e-43	89.5315
chr8:53252379	2.78195	-2.27915	19.1201	4.44369e-44	9.19824e-43	89.5312
chr9:6625345	-2.94878	1.33573	-19.1201	4.44414e-44	9.19914e-43	89.5311
chr16:66481332	3.04902	-1.23317	19.1201	4.44429e-44	9.19944e-43	89.531
chr12:1318858	-3.25829	0.772561	-19.1201	4.44514e-44	9.20117e-43	89.5309
chr16:65059793	-3.25537	1.5628	-19.12	4.44602e-44	9.20295e-43	89.5307
chr8:17349216	2.96756	-2.05207	19.12	4.44764e-44	9.20629e-43	89.5303
chr9:133738646	2.08805	-1.42439	19.1199	4.44902e-44	9.20912e-43	89.53
chr2:72132259	3.68439	0.160488	19.1199	4.44911e-44	9.20927e-43	89.53
chr6:167993347	-2.21732	2.38695	-19.1199	4.44916e-44	9.20936e-43	89.5299
chr6:150527198	2.81024	1.06256	19.1199	4.44952e-44	9.21007e-43	89.5299
chr1:147773329	-1.95695	-0.730061	-19.1199	4.44988e-44	9.21079e-43	89.5298
chr2:127400941	3.79671	-1.49372	19.1199	4.45049e-44	9.21203e-43	89.5296
chr2:45936811	1.78598	2.00165	19.1199	4.4506e-44	9.21223e-43	89.5296
chr1:43171591	2.14366	-2.73329	19.1199	4.4511e-44	9.21324e-43	89.5295
chr3:177597341	2.41793	-2.14787	19.1198	4.45148e-44	9.21398e-43	89.5294
chr10:35326995	-2.04244	1.70939	-19.1198	4.45149e-44	9.21398e-43	89.5294
chr22:27797188	2.36122	-0.118171	19.1197	4.45497e-44	9.22117e-43	89.5286
chr6:166170287	2.68744	-2.06811	19.1197	4.45552e-44	9.22227e-43	89.5285
chr12:131033851	1.93427	-0.282744	19.1197	4.45569e-44	9.22259e-43	89.5285
chr4:75756283	-2.72878	0.159512	-19.1196	4.45676e-44	9.22479e-43	89.5282
chr6:168272131	-2.87256	1.58043	-19.1196	4.45681e-44	9.22486e-43	89.5282
chr16:11977889	2.00207	0.952256	19.1196	4.4569e-44	9.22502e-43	89.5282
chr5:40485565	-2.4778	0.496463	-19.1196	4.4571e-44	9.22541e-43	89.5282
chr6:16849975	-2.65207	-2.05591	-19.1196	4.4582e-44	9.22765e-43	89.5279
chr19:5114208	3.45976	-0.620122	19.1194	4.4622e-44	9.23591e-43	89.527
chr6:3024829	-3.03415	0.778415	-19.1194	4.46295e-44	9.23742e-43	89.5269
chr6:107635271	2.11366	-1.81537	19.1194	4.46348e-44	9.2385e-43	89.5267
chr1:62198131	3.40915	-0.449817	19.1193	4.46497e-44	9.24156e-43	89.5264
chr16:58337241	-2.29988	-0.757744	-19.1193	4.46698e-44	9.24569e-43	89.5259
chr9:133969156	-2.65134	2.29994	-19.1192	4.46767e-44	9.2471e-43	89.5258
chr9:131260680	3.23024	-0.957927	19.1192	4.46791e-44	9.24756e-43	89.5257
chr3:16266928	-2.87488	2.24195	-19.1192	4.46795e-44	9.24762e-43	89.5257
chr9:132745142	-2.19329	-1.07652	-19.1192	4.4683e-44	9.24831e-43	89.5257
chr17:43578581	2.55439	0.966951	19.1192	4.46855e-44	9.24881e-43	89.5256
chr4:1212410	-2.77573	1.99506	-19.1192	4.46871e-44	9.24911e-43	89.5256
chr8:26563477	1.83634	0.371707	19.1192	4.46877e-44	9.2492e-43	89.5255
chr22:23204797	-3.5322	1.61073	-19.1192	4.46925e-44	9.25016e-43	89.5254
chr22:42644678	3.18598	-1.37579	19.1192	4.47024e-44	9.25219e-43	89.5252
chr16:87305963	3.02012	-1.41494	19.1191	4.4706e-44	9.25291e-43	89.5251
chr8:144500209	2.70439	-0.958171	19.1191	4.47073e-44	9.25315e-43	89.5251
chr12:109721652	1.88427	2.13835	19.1191	4.47134e-44	9.25438e-43	89.525
chr14:55584536	-3.32366	1.07	-19.1191	4.47138e-44	9.25444e-43	89.525
chr17:41497560	-2.04329	2.14494	-19.1191	4.47208e-44	9.25586e-43	89.5248
chr6:108158319	2.74695	-2.84726	19.1191	4.47222e-44	9.25613e-43	89.5248
chr8:11847811	2.09122	1.11037	19.1191	4.47269e-44	9.25708e-43	89.5247
chr10:103721135	3.56463	-1.13366	19.1191	4.47283e-44	9.25733e-43	89.5246
chr19:16326384	3.22524	-2.27018	19.119	4.47321e-44	9.25809e-43	89.5246
chr9:130171858	2.47598	-2.39335	19.119	4.47332e-44	9.25829e-43	89.5245
chr16:85309821	-3.4428	0.992988	-19.119	4.47341e-44	9.25845e-43	89.5245
chr17:5527001	2.45866	-2.7664	19.119	4.47404e-44	9.25973e-43	89.5244
chr6:134725117	-3.46012	0.975427	-19.119	4.47544e-44	9.2626e-43	89.5241
chr19:5058778	-3.26622	1.90567	-19.1189	4.47677e-44	9.26532e-43	89.5238
chr7:1958040	1.86659	2.23341	19.1189	4.47726e-44	9.26631e-43	89.5236
chr9:123994857	2.02061	1.94665	19.1189	4.47734e-44	9.26644e-43	89.5236
chr14:91351282	-2.09024	0.265854	-19.1188	4.47885e-44	9.26953e-43	89.5233
chr1:228866300	1.74256	1.32384	19.1188	4.47934e-44	9.27053e-43	89.5232
chr12:121452656	3.00634	-2.04561	19.1188	4.47985e-44	9.27156e-43	89.5231
chr7:98355335	3.13683	-1.15098	19.1188	4.47991e-44	9.27165e-43	89.5231
chr17:10755130	3.60012	-1.60189	19.1188	4.48091e-44	9.2737e-43	89.5228
chr8:25479524	-3.08012	1.73628	-19.1188	4.48108e-44	9.27402e-43	89.5228
chr6:76052449	2.28927	-0.551463	19.1187	4.48157e-44	9.275e-43	89.5227
chr6:42407833	2.22622	2.11579	19.1187	4.48239e-44	9.27669e-43	89.5225
chr15:90025752	-2.49098	1.27524	-19.1187	4.48269e-44	9.27727e-43	89.5224
chr1:223543910	2.03378	1.85116	19.1187	4.48294e-44	9.27775e-43	89.5224
chr3:19946402	2.19268	-1.24232	19.1187	4.48297e-44	9.27779e-43	89.5224
chr8:144467603	3.07585	-1.78171	19.1187	4.48309e-44	9.27801e-43	89.5223
chr16:55331394	3.42805	-1.92329	19.1187	4.48348e-44	9.27879e-43	89.5223
chr9:72257207	-3.7972	1.47713	-19.1187	4.48367e-44	9.27916e-43	89.5222
chr11:68312063	2.22561	-0.328659	19.1186	4.48438e-44	9.2806e-43	89.5221
chr5:50420666	-3.54512	0.699268	-19.1186	4.4849e-44	9.28166e-43	89.5219
chr8:115494482	-3.55171	1.75439	-19.1186	4.486e-44	9.28389e-43	89.5217
chr7:101234277	2.32463	1.23915	19.1186	4.4862e-44	9.28428e-43	89.5217
chr11:9760324	2.78512	-0.74378	19.1186	4.48628e-44	9.28442e-43	89.5216
chr17:80942575	-3.39463	1.41049	-19.1186	4.4865e-44	9.28485e-43	89.5216
chr7:46549591	-2.91451	0.880915	-19.1185	4.48674e-44	9.28533e-43	89.5215
chr9:133460880	2.87159	-0.279207	19.1185	4.48694e-44	9.28571e-43	89.5215
chr11:70082000	2.16037	1.48591	19.1185	4.48778e-44	9.28742e-43	89.5213
chr11:1462582	-3.59232	1.56884	-19.1185	4.48805e-44	9.28795e-43	89.5212
chr19:48613166	-2.68915	2.79848	-19.1185	4.48853e-44	9.28891e-43	89.5211
chr1:16032497	2.11768	1.10799	19.1185	4.48903e-44	9.28992e-43	89.521
chr10:20617600	2.33268	1.01268	19.1185	4.48909e-44	9.29001e-43	89.521
chr2:24490042	2.24634	-3.49159	19.1184	4.49187e-44	9.29574e-43	89.5204
chr16:2981789	2.01146	0.915	19.1183	4.49226e-44	9.29652e-43	89.5203
chr2:86127973	-3.04183	2.04896	-19.1183	4.49228e-44	9.29653e-43	89.5203
chr4:6910735	1.94902	-2.27976	19.1183	4.49301e-44	9.29802e-43	89.5201
chr3:193870018	3.37659	-2.21866	19.1183	4.49313e-44	9.29823e-43	89.5201
chr3:195892258	3.64707	-0.74622	19.1183	4.4943e-44	9.30064e-43	89.5198
chr22:22704055	1.93988	1.75018	19.1182	4.49538e-44	9.30282e-43	89.5196
chr2:38749004	-1.97366	-0.752195	-19.1182	4.49539e-44	9.30282e-43	89.5196
chr17:40355336	1.97329	-2.75018	19.1182	4.49544e-44	9.3029e-43	89.5196
chr17:79833857	1.72073	1.77049	19.1182	4.49623e-44	9.30453e-43	89.5194
chr17:82100377	2.19744	-0.394817	19.1182	4.49735e-44	9.3068e-43	89.5192
chr18:46336009	-2.71524	-0.636402	-19.1181	4.4986e-44	9.30936e-43	89.5189
chr6:42925363	3.42073	-1.89634	19.1181	4.49949e-44	9.31117e-43	89.5187
chr20:840678	2.10963	0.49811	19.118	4.50131e-44	9.31493e-43	89.5183
chr20:63687045	3.11939	-2.65506	19.118	4.50238e-44	9.31709e-43	89.5181
chr8:37157850	2.31768	1.4053	19.1179	4.50327e-44	9.31892e-43	89.5179
chr20:45948960	1.93463	1.46951	19.1178	4.50607e-44	9.32468e-43	89.5172
chr6:137522472	-1.7139	-0.0667073	-19.1178	4.50642e-44	9.32539e-43	89.5172
chr8:55991049	2.5878	-2.05707	19.1178	4.50803e-44	9.32869e-43	89.5168
chr16:29812662	3.18146	-2.24561	19.1177	4.5096e-44	9.33191e-43	89.5164
chr5:107809568	-3.64671	1.48945	-19.1177	4.51036e-44	9.33345e-43	89.5163
chr8:133250128	3.25524	-1.33457	19.1177	4.51044e-44	9.33359e-43	89.5163
chr9:88970054	2.32122	-0.937317	19.1177	4.51091e-44	9.33453e-43	89.5162
chr11:76860485	-3.04354	1.71555	-19.1176	4.51163e-44	9.336e-43	89.516
chr13:105997874	2.56646	2.00738	19.1176	4.51221e-44	9.33716e-43	89.5159
chr4:51995925	1.86122	-0.469756	19.1176	4.51353e-44	9.33987e-43	89.5156
chr1:3732932	2.84268	-0.812073	19.1175	4.51385e-44	9.3405e-43	89.5155
chr8:69711558	2.21171	-2.13049	19.1175	4.51396e-44	9.34072e-43	89.5155
chr7:107937333	-2.27195	0.01	-19.1175	4.51604e-44	9.34499e-43	89.515
chr1:53304075	-2.4578	2.73829	-19.1173	4.51949e-44	9.3521e-43	89.5143
chr13:112204903	2.80671	-2.28201	19.1173	4.51995e-44	9.35303e-43	89.5142
chr3:54902223	2.41098	1.07268	19.1173	4.52038e-44	9.35387e-43	89.5141
chr5:1834610	-2.68134	0.140305	-19.1173	4.52077e-44	9.35465e-43	89.514
chr10:13461019	2.02976	2.14512	19.1173	4.52128e-44	9.35568e-43	89.5139
chr11:67611490	-2.6622	1.78354	-19.1173	4.52131e-44	9.35572e-43	89.5139
chr11:27483387	1.78659	1.76976	19.1172	4.52362e-44	9.36047e-43	89.5133
chr10:117240112	1.90841	-0.0189634	19.1171	4.52542e-44	9.36417e-43	89.5129
chr18:8366956	2.68902	-0.015122	19.1171	4.52608e-44	9.36551e-43	89.5128
chr1:43067012	3.03256	1.88396	19.1171	4.52669e-44	9.36673e-43	89.5127
chr10:132764936	4.01329	-1.23957	19.1171	4.52693e-44	9.36721e-43	89.5126
chr12:121524471	-1.67061	1.31445	-19.1171	4.52726e-44	9.36787e-43	89.5125
chr6:7260574	2.19012	-0.388476	19.117	4.52933e-44	9.37212e-43	89.5121
chr1:230147455	-2.37829	-0.317683	-19.117	4.52966e-44	9.37277e-43	89.512
chr6:170250632	-1.98378	0.874207	-19.117	4.52994e-44	9.37333e-43	89.5119
chr17:3558444	1.96537	1.94049	19.117	4.52999e-44	9.3734e-43	89.5119
chr3:66110902	2.16902	-1.8578	19.117	4.53003e-44	9.37346e-43	89.5119
chr8:125613504	2.89378	-1.42726	19.1169	4.53046e-44	9.37433e-43	89.5118
chr3:183181078	1.97171	1.09366	19.1169	4.53237e-44	9.37825e-43	89.5114
chr1:2556959	-2.99841	-0.349817	-19.1168	4.53313e-44	9.37979e-43	89.5112
chr10:6163266	2.14732	-2.40085	19.1168	4.53366e-44	9.38085e-43	89.5111
chr12:2018182	2.28293	1.79841	19.1168	4.53388e-44	9.38129e-43	89.5111
chr2:71560551	3.12585	-1.02341	19.1168	4.53452e-44	9.38258e-43	89.5109
chr5:82164454	-2.94988	1.68445	-19.1168	4.53457e-44	9.38265e-43	89.5109
chr6:25009805	2.07354	2.3653	19.1168	4.53459e-44	9.38267e-43	89.5109
chr3:131194037	3.15854	-1.29317	19.1168	4.53528e-44	9.38406e-43	89.5108
chr14:91272676	-2.42829	2.54341	-19.1168	4.53552e-44	9.38453e-43	89.5107
chr8:13131147	3.61415	-0.87622	19.1167	4.53671e-44	9.38698e-43	89.5105
chr11:92383660	2.61256	-2.41152	19.1167	4.53708e-44	9.38772e-43	89.5104
chr2:25639402	2.66329	-0.207134	19.1167	4.5373e-44	9.38814e-43	89.5103
chr2:47041372	3.00878	-0.407195	19.1167	4.53767e-44	9.38888e-43	89.5102
chr19:4369957	-2.52317	-1.82866	-19.1167	4.53838e-44	9.39033e-43	89.5101
chr11:1828198	2.47207	0.367134	19.1166	4.53876e-44	9.39108e-43	89.51
chr9:136011968	2.01402	2.36957	19.1166	4.53935e-44	9.39227e-43	89.5099
chr1:17522219	2.26524	-2.47262	19.1166	4.53976e-44	9.39309e-43	89.5098
chr10:117550542	3.27463	-1.87378	19.1166	4.54005e-44	9.39366e-43	89.5097
chr15:63599944	-1.98439	-0.30878	-19.1165	4.54153e-44	9.3967e-43	89.5094
chr21:25689441	2.58549	1.6097	19.1165	4.54157e-44	9.39675e-43	89.5094
chr9:124487706	2.52207	-0.460671	19.1165	4.54196e-44	9.39753e-43	89.5093
chr5:111072913	2.02549	-2.17457	19.1165	4.54216e-44	9.39792e-43	89.5093
chr1:64133658	2.07915	1.98348	19.1165	4.54265e-44	9.39891e-43	89.5091
chr17:78041759	-3.01463	1.8872	-19.1165	4.54341e-44	9.40044e-43	89.509
chr1:58897486	2.8089	-1.09726	19.1165	4.54363e-44	9.40087e-43	89.5089
chr6:7675798	2.78829	1.38537	19.1164	4.54464e-44	9.40294e-43	89.5087
chr10:80357911	-3.28293	1.565	-19.1164	4.54571e-44	9.40512e-43	89.5085
chr10:80466015	-2.9311	1.63591	-19.1164	4.54589e-44	9.40546e-43	89.5084
chr9:36189413	1.69366	1.70012	19.1164	4.5466e-44	9.40691e-43	89.5083
chr12:124411666	2.62415	-0.253293	19.1163	4.54744e-44	9.40861e-43	89.5081
chr17:17057306	3.16183	-0.943598	19.1163	4.54876e-44	9.41131e-43	89.5078
chr17:82096415	1.97256	1.98335	19.1163	4.54899e-44	9.41176e-43	89.5078
chr22:29062094	-2.36232	-0.0821341	-19.1162	4.55078e-44	9.41545e-43	89.5074
chr9:23693219	-2.72463	2.26268	-19.1162	4.55192e-44	9.41778e-43	89.5071
chr10:132784063	2.25012	-1.37299	19.1161	4.55327e-44	9.42054e-43	89.5068
chr11:64409435	3.80293	-0.811098	19.1161	4.55375e-44	9.42151e-43	89.5067
chr6:15021872	2.59256	-0.263354	19.1161	4.55432e-44	9.42266e-43	89.5066
chr11:46346423	-3.34195	-0.0370732	-19.1161	4.55443e-44	9.42285e-43	89.5066
chr19:2343596	2.7122	1.34537	19.116	4.55512e-44	9.42425e-43	89.5064
chr11:31823828	3.73963	-1.70152	19.116	4.55607e-44	9.42618e-43	89.5062
chr3:50228656	3.00134	-2.09982	19.116	4.55609e-44	9.42621e-43	89.5062
chr7:151110421	2.73976	-0.723049	19.116	4.55643e-44	9.42688e-43	89.5061
chr13:113981498	-3.59073	1.68707	-19.116	4.55651e-44	9.42701e-43	89.5061
chr10:485011	-2.16329	1.05421	-19.116	4.55695e-44	9.42791e-43	89.506
chr17:79834099	2.33183	-0.653841	19.116	4.55724e-44	9.42847e-43	89.5059
chr17:82899002	1.96134	2.54433	19.1159	4.55776e-44	9.42953e-43	89.5058
chr13:40445798	-3.21524	1.43201	-19.1159	4.55781e-44	9.42957e-43	89.5058
chr10:113550728	-4.08049	1.48768	-19.1159	4.55781e-44	9.42957e-43	89.5058
chr12:104741744	2.26171	1.95549	19.1159	4.55856e-44	9.43108e-43	89.5056
chr1:19338998	3.16085	-0.959085	19.1159	4.55885e-44	9.43166e-43	89.5056
chr7:107564807	2.49695	-1.02787	19.1159	4.55939e-44	9.43275e-43	89.5055
chr7:3086609	2.38134	1.12006	19.1159	4.56006e-44	9.4341e-43	89.5053
chr10:76036711	2.02902	0.670976	19.1159	4.56026e-44	9.43449e-43	89.5053
chrX:48695752	2.42756	-0.315976	19.1158	4.56053e-44	9.43503e-43	89.5052
chr22:23402122	3.30134	-1.77409	19.1158	4.56156e-44	9.43713e-43	89.505
chr16:2091814	3.59951	-1.27195	19.1158	4.56162e-44	9.43722e-43	89.505
chr2:195534679	2.03171	1.55415	19.1158	4.56173e-44	9.43743e-43	89.505
chr2:20593606	2.98866	-1.1186	19.1158	4.56192e-44	9.4378e-43	89.5049
chr9:137176629	2.22341	-2.1561	19.1158	4.56227e-44	9.4385e-43	89.5048
chr2:151508621	3.80634	-1.49841	19.1158	4.56234e-44	9.43861e-43	89.5048
chr6:21264119	-2.70939	-0.560793	-19.1158	4.56256e-44	9.43902e-43	89.5048
chr14:36590513	-2.07573	-1.62006	-19.1157	4.56338e-44	9.4407e-43	89.5046
chr17:17983644	3.63622	-1.00677	19.1157	4.56397e-44	9.44189e-43	89.5045
chr11:396065	3.28585	-1.51988	19.1157	4.56465e-44	9.44328e-43	89.5043
chr11:113532424	-1.92659	0.844634	-19.1157	4.56572e-44	9.44546e-43	89.5041
chr13:89455953	3.22988	-1.35665	19.1156	4.56649e-44	9.44701e-43	89.5039
chr1:25253028	2.175	2.27457	19.1156	4.56654e-44	9.44709e-43	89.5039
chr14:97593469	2.01707	1.63171	19.1156	4.56753e-44	9.44911e-43	89.5037
chr1:2330793	3.45451	-1.86299	19.1156	4.56756e-44	9.44914e-43	89.5037
chr16:555223	-3.50085	1.52067	-19.1156	4.56776e-44	9.44953e-43	89.5036
chr7:36209373	2.17732	0.256829	19.1156	4.56806e-44	9.45012e-43	89.5036
chr1:230069145	-2.88866	-1.17201	-19.1155	4.56898e-44	9.452e-43	89.5034
chr10:80207344	3.26951	-2.26427	19.1155	4.56915e-44	9.45232e-43	89.5033
chr16:89562445	2.78	-1.34951	19.1155	4.56942e-44	9.45285e-43	89.5033
chr19:39834487	2.42256	-2.35494	19.1155	4.56969e-44	9.45338e-43	89.5032
chr14:91272636	-2.41329	1.59567	-19.1155	4.57132e-44	9.45673e-43	89.5029
chr4:76555538	2.19598	1.48323	19.1155	4.57148e-44	9.45703e-43	89.5028
chr17:78041082	-2.8411	-0.0559146	-19.1154	4.57211e-44	9.4583e-43	89.5027
chr5:498178	3.24354	1.4047	19.1154	4.57311e-44	9.46036e-43	89.5025
chr10:117550845	2.72512	-2.88768	19.1154	4.57356e-44	9.46126e-43	89.5024
chr4:10094101	3.14695	-2.45555	19.1153	4.57435e-44	9.46286e-43	89.5022
chr12:58444139	2.37598	0.049939	19.1153	4.5745e-44	9.46314e-43	89.5022
chr11:636551	2.67	0.089878	19.1153	4.57619e-44	9.4666e-43	89.5018
chr3:4673192	1.86402	2.1625	19.1153	4.57677e-44	9.46778e-43	89.5017
chr13:20436021	3.20805	0.287927	19.1152	4.5773e-44	9.46886e-43	89.5015
chr19:939910	2.16793	2.10348	19.1152	4.57738e-44	9.46898e-43	89.5015
chr22:27073951	2.34317	0.955854	19.1152	4.57776e-44	9.46975e-43	89.5014
chr14:75255586	3.24622	-1.31311	19.1152	4.5781e-44	9.47042e-43	89.5014
chr19:12720979	2.57927	-2.29598	19.1152	4.57861e-44	9.47144e-43	89.5013
chr7:1096260	3.12159	0.402744	19.1152	4.57932e-44	9.47288e-43	89.5011
chr14:103207979	2.37195	-2.69024	19.1152	4.57941e-44	9.47304e-43	89.5011
chr1:219174647	2.31756	-2.82915	19.1152	4.57975e-44	9.47373e-43	89.501
chr15:68574992	1.99256	1.36262	19.1151	4.58026e-44	9.47475e-43	89.5009
chr6:32075961	3.06622	-1.71689	19.1151	4.58133e-44	9.47694e-43	89.5007
chr17:1186997	3.17146	-0.661585	19.1151	4.58148e-44	9.4772e-43	89.5006
chr19:11553136	-1.52951	-0.2	-19.1151	4.5819e-44	9.47805e-43	89.5005
chr2:33069855	3.4389	-1.34994	19.1151	4.58241e-44	9.47909e-43	89.5004
chr16:3881472	2.93537	-2.08841	19.115	4.58299e-44	9.48025e-43	89.5003
chr16:4184408	1.98024	-1.24939	19.115	4.58409e-44	9.48249e-43	89.5001
chr3:13936152	-1.72671	2.26433	-19.115	4.58424e-44	9.48278e-43	89.5
chr16:52251732	2.44476	-1.94372	19.115	4.58489e-44	9.48409e-43	89.4999
chr2:23688264	-2.36829	2.21585	-19.1149	4.58564e-44	9.48563e-43	89.4997
chr1:2326934	2.29439	1.7572	19.1149	4.58634e-44	9.48704e-43	89.4996
chr10:73872263	3.5861	-1.43537	19.1148	4.58836e-44	9.49118e-43	89.4991
chr9:127344888	2.90829	1.34598	19.1148	4.58839e-44	9.49122e-43	89.4991
chr10:121523961	-3.23756	1.70756	-19.1148	4.589e-44	9.49247e-43	89.499
chr10:69061563	3.24963	-2.1214	19.1148	4.58907e-44	9.49258e-43	89.499
chr6:89616254	2.25207	0.772744	19.1148	4.59065e-44	9.49581e-43	89.4986
chr13:31996480	2.0078	1.48183	19.1147	4.59135e-44	9.49723e-43	89.4985
chr6:74879490	-3.62378	1.47848	-19.1147	4.59192e-44	9.49838e-43	89.4984
chr10:113167760	1.9428	0.807378	19.1147	4.59295e-44	9.50049e-43	89.4981
chr9:136720295	2.8811	-1.78213	19.1147	4.59303e-44	9.50063e-43	89.4981
chr17:1181928	2.53171	0.044878	19.1147	4.59324e-44	9.50103e-43	89.4981
chr1:46492924	3.82415	-1.29268	19.1147	4.59331e-44	9.50116e-43	89.498
chr9:19033308	1.87963	1.76896	19.1147	4.59346e-44	9.50144e-43	89.498
chr5:88668198	3.07207	-1.82482	19.1146	4.59403e-44	9.50258e-43	89.4979
chr13:114140511	-2.47329	-0.130549	-19.1146	4.59423e-44	9.50297e-43	89.4979
chr4:123418419	-2.05707	-1.98366	-19.1146	4.59464e-44	9.5038e-43	89.4978
chr20:57076530	3.15841	-1.4603	19.1146	4.59573e-44	9.50601e-43	89.4975
chr22:22921992	2.15451	-0.43372	19.1146	4.59592e-44	9.50638e-43	89.4975
chr9:86488137	2.27598	0.122378	19.1145	4.59688e-44	9.50834e-43	89.4973
chr1:207751535	2.57329	-2.35287	19.1145	4.59813e-44	9.51089e-43	89.497
chr19:55657204	-2.15598	0.0135976	-19.1145	4.59825e-44	9.5111e-43	89.497
chr22:29307534	2.88659	-1.065	19.1145	4.59828e-44	9.51115e-43	89.497
chr19:14149887	-1.94085	-2.88909	-19.1145	4.59856e-44	9.5117e-43	89.4969
chr15:101178384	-2.13915	2.50445	-19.1145	4.59861e-44	9.51178e-43	89.4969
chr3:76310239	2.70878	1.47744	19.1145	4.59908e-44	9.51272e-43	89.4968
chr7:76409536	2.34634	0.100976	19.1144	4.60148e-44	9.51764e-43	89.4963
chr14:56817467	2.89793	-2.44421	19.1144	4.60164e-44	9.51795e-43	89.4962
chr2:121819966	2.39049	0.489024	19.1143	4.60213e-44	9.51894e-43	89.4961
chr7:1089189	2.20622	2.30067	19.1143	4.60293e-44	9.52057e-43	89.496
chr22:35323289	-2.61354	2.79018	-19.1143	4.60298e-44	9.52065e-43	89.4959
chr18:12646032	2.68256	-0.0388415	19.1143	4.60372e-44	9.52215e-43	89.4958
chr16:79602867	1.79646	-0.446524	19.1142	4.60529e-44	9.52537e-43	89.4954
chr16:8853123	2.62244	0.306463	19.1142	4.60631e-44	9.52743e-43	89.4952
chr1:110451159	1.99622	1.43104	19.1142	4.60638e-44	9.52755e-43	89.4952
chr11:18491080	2.18963	1.74933	19.1142	4.6066e-44	9.52799e-43	89.4952
chr15:98505819	-2.12378	-1.98372	-19.1142	4.6068e-44	9.52838e-43	89.4951
chr2:109130564	1.97402	-1.18396	19.1142	4.60712e-44	9.52901e-43	89.495
chr14:68922213	3.44902	-1.15585	19.1142	4.6072e-44	9.52913e-43	89.495
chr5:172617956	2.14244	1.5911	19.1141	4.60779e-44	9.53033e-43	89.4949
chr1:248874471	2.20841	-2.53591	19.1141	4.60783e-44	9.53039e-43	89.4949
chr22:45091801	2.18585	1.54061	19.1141	4.60811e-44	9.53094e-43	89.4948
chr6:11430343	-3.03817	1.78921	-19.114	4.61096e-44	9.53681e-43	89.4942
chr17:6473430	1.5922	-3.72841	19.1139	4.61362e-44	9.54229e-43	89.4936
chr14:64654606	-2.95427	-1.13823	-19.1139	4.61385e-44	9.54272e-43	89.4936
chr5:176534827	-1.44463	0.545	-19.1139	4.61386e-44	9.54272e-43	89.4936
chr13:110555636	-2.8111	2.10616	-19.1139	4.6139e-44	9.54278e-43	89.4936
chr9:124769442	-2.01	-1.96354	-19.1139	4.61439e-44	9.54376e-43	89.4935
chr12:89448979	2.38085	2.0497	19.1138	4.61617e-44	9.5474e-43	89.4931
chr3:177102760	2.96341	-1.6478	19.1138	4.6173e-44	9.54972e-43	89.4928
chr19:39678310	-2.58939	-1.51726	-19.1138	4.61863e-44	9.55245e-43	89.4926
chr12:1642639	2.07378	-0.808598	19.1137	4.61906e-44	9.5533e-43	89.4925
chr2:230878126	-3.03817	-0.0120122	-19.1137	4.6199e-44	9.55502e-43	89.4923
chr1:173577641	3.06695	-0.487256	19.1137	4.62089e-44	9.55703e-43	89.4921
chr19:31348144	2.60512	1.24024	19.1137	4.62092e-44	9.55706e-43	89.4921
chr8:18808954	1.97439	2.43146	19.1137	4.62152e-44	9.55828e-43	89.4919
chr10:98168360	-2.97098	2.03646	-19.1136	4.62171e-44	9.55864e-43	89.4919
chr6:26321171	2.12524	0.969329	19.1136	4.62206e-44	9.55933e-43	89.4918
chr11:319633	3.67793	-2.08884	19.1136	4.62317e-44	9.5616e-43	89.4916
chr1:237736699	1.78695	-0.753476	19.1136	4.62349e-44	9.56223e-43	89.4915
chr5:101784081	-3.20232	1.37591	-19.1136	4.6235e-44	9.56223e-43	89.4915
chr7:1082397	2.9878	-0.164146	19.1135	4.62445e-44	9.56417e-43	89.4913
chr6:168584135	-2.57976	1.64463	-19.1135	4.62585e-44	9.56704e-43	89.491
chr14:90455279	3.58073	-1.98098	19.1135	4.6261e-44	9.56753e-43	89.4909
chr2:9371394	2.19768	1.4453	19.1134	4.6276e-44	9.57061e-43	89.4906
chr1:146040041	2.51573	-0.732988	19.1134	4.62975e-44	9.57502e-43	89.4901
chr11:71459568	2.30524	1.80872	19.1133	4.63076e-44	9.57708e-43	89.4899
chr3:100041024	3.13671	-0.483841	19.1133	4.63089e-44	9.57733e-43	89.4899
chr12:123764821	1.83951	1.94744	19.1133	4.63154e-44	9.57863e-43	89.4898
chr9:125889249	2.64476	-2.46287	19.1133	4.63165e-44	9.57884e-43	89.4897
chr16:4664055	-3.76976	1.01915	-19.1133	4.63215e-44	9.57984e-43	89.4896
chr20:64065766	1.63207	0.94811	19.1133	4.63273e-44	9.58101e-43	89.4895
chr17:82373051	-3.29951	0.63561	-19.1132	4.63289e-44	9.5813e-43	89.4895
chr14:69571745	3.26256	-2.13823	19.1132	4.63454e-44	9.58469e-43	89.4891
chr2:42854307	3.68671	-1.5603	19.1132	4.63491e-44	9.58544e-43	89.489
chr2:20186705	-2.13085	-0.855183	-19.1132	4.63551e-44	9.58664e-43	89.4889
chr2:27041326	2.0322	2.47939	19.1131	4.63558e-44	9.58677e-43	89.4889
chr20:63899121	-2.82902	0.854878	-19.1131	4.63757e-44	9.59085e-43	89.4885
chr19:44758111	3.97732	-1.81659	19.1131	4.6379e-44	9.59149e-43	89.4884
chr20:61649043	2.55915	0.692134	19.1131	4.63792e-44	9.59151e-43	89.4884
chr2:227557796	2.13573	1.75787	19.1131	4.63829e-44	9.59224e-43	89.4883
chrX:2830178	3.18939	-1.68518	19.113	4.63841e-44	9.59247e-43	89.4883
chr6:6318486	2.48195	-2.24841	19.1129	4.64141e-44	9.59864e-43	89.4876
chr9:136882467	1.96146	-0.0989024	19.1129	4.64233e-44	9.60051e-43	89.4874
chr20:37994729	2.31488	-2.2028	19.1129	4.64249e-44	9.60083e-43	89.4874
chr13:20546640	-3.405	0.781768	-19.1129	4.64288e-44	9.6016e-43	89.4873
chr4:68318843	-3.39134	1.54982	-19.1129	4.64307e-44	9.60196e-43	89.4873
chr13:109651980	-2.87171	-0.30061	-19.1129	4.64372e-44	9.60328e-43	89.4871
chr6:44342285	-2.76744	-0.303841	-19.1129	4.64392e-44	9.60367e-43	89.4871
chr11:12159875	2.34695	-0.753841	19.1128	4.64451e-44	9.60486e-43	89.487
chr10:71635243	2.55122	-0.0242683	19.1128	4.64495e-44	9.60573e-43	89.4869
chr2:222310704	3.28451	-1.3197	19.1128	4.64635e-44	9.60861e-43	89.4866
chr2:96550394	3.2011	-0.768476	19.1128	4.64654e-44	9.60897e-43	89.4865
chr22:50319271	2.25683	2.22854	19.1127	4.64683e-44	9.60955e-43	89.4865
chr7:108068015	-1.97622	1.63616	-19.1127	4.64751e-44	9.61093e-43	89.4863
chr1:36948265	1.79756	-0.417195	19.1127	4.64808e-44	9.61208e-43	89.4862
chr16:89468808	-1.96268	0.927073	-19.1127	4.64823e-44	9.61235e-43	89.4862
chr3:14424121	-2.12183	-0.184451	-19.1127	4.64885e-44	9.6136e-43	89.486
chr14:93137955	2.62768	0.600183	19.1127	4.64923e-44	9.61435e-43	89.4859
chr2:42168883	1.84768	2.47165	19.1126	4.64962e-44	9.61514e-43	89.4859
chr16:559289	2.45366	0.319146	19.1126	4.65029e-44	9.6165e-43	89.4857
chr4:10103952	-2.52793	2.40811	-19.1126	4.65034e-44	9.61657e-43	89.4857
chr17:50167569	2.01463	1.35793	19.1126	4.65054e-44	9.61696e-43	89.4857
chr1:110385307	-2.24707	2.46061	-19.1126	4.6508e-44	9.61746e-43	89.4856
chr13:98483300	-3.87134	1.47713	-19.1126	4.65108e-44	9.61801e-43	89.4855
chr12:126192654	2.54402	1.59372	19.1126	4.65218e-44	9.62026e-43	89.4853
chr18:9653627	3.53768	-1.00921	19.1125	4.65334e-44	9.62263e-43	89.4851
chr1:192453493	2.37451	0.896768	19.1125	4.65489e-44	9.62582e-43	89.4847
chr1:1358839	2.07085	-3.01323	19.1124	4.65547e-44	9.62699e-43	89.4846
chr2:222305651	3.09061	-2.28579	19.1124	4.6567e-44	9.6295e-43	89.4843
chr11:31797831	3.61537	-1.68	19.1124	4.65688e-44	9.62983e-43	89.4843
chr10:69278561	3.26049	-1.58915	19.1124	4.65727e-44	9.63061e-43	89.4842
chr3:133745806	2.22878	0.558171	19.1124	4.65774e-44	9.63155e-43	89.4841
chr2:19353586	2.96378	-1.77957	19.1124	4.65777e-44	9.6316e-43	89.4841
chr9:130872015	1.92427	2.33957	19.1123	4.65876e-44	9.63361e-43	89.4839
chr11:3127280	-2.43951	1.28841	-19.1123	4.66039e-44	9.63694e-43	89.4835
chr2:221569533	2.505	-1.30079	19.1123	4.66075e-44	9.63767e-43	89.4835
chr1:3732836	2.71561	-1.97159	19.1122	4.66092e-44	9.63799e-43	89.4834
chr1:44813240	3.32683	-0.314756	19.1122	4.66191e-44	9.64001e-43	89.4832
chr4:2943000	-2.44159	-0.63128	-19.1122	4.66257e-44	9.64134e-43	89.4831
chr14:105247884	2.16061	1.68445	19.1122	4.66332e-44	9.64287e-43	89.4829
chr1:193120884	2.3189	1.77921	19.1121	4.66408e-44	9.64441e-43	89.4828
chr11:17393634	1.66732	1.49561	19.1121	4.66619e-44	9.64875e-43	89.4823
chr2:241187340	2.24476	0.470671	19.112	4.66808e-44	9.65262e-43	89.4819
chr20:64001763	-3.84195	1.5778	-19.112	4.66834e-44	9.65314e-43	89.4818
chr7:138945691	-2.21232	2.11823	-19.112	4.66837e-44	9.65317e-43	89.4818
chr2:39665261	2.97232	-2.18506	19.1119	4.66957e-44	9.65561e-43	89.4816
chr9:136804343	2.38427	0.328963	19.1119	4.6698e-44	9.65606e-43	89.4815
chr5:174084741	-2.07963	0.729451	-19.1119	4.66981e-44	9.65606e-43	89.4815
chr16:64629764	2.70549	-1.11409	19.1119	4.67015e-44	9.65674e-43	89.4815
chr22:26895140	2.91976	-1.53878	19.1119	4.67071e-44	9.65786e-43	89.4813
chr20:62602437	-3.19146	0.994634	-19.1119	4.67093e-44	9.6583e-43	89.4813
chr8:141225623	-3.7211	1.41689	-19.1119	4.67122e-44	9.65887e-43	89.4812
chr11:46369546	2.55671	-2.66628	19.1119	4.6715e-44	9.65942e-43	89.4812
chr2:241750064	-2.5211	2.1464	-19.1118	4.67334e-44	9.66316e-43	89.4808
chr7:27190571	2.02354	-0.959573	19.1118	4.67334e-44	9.66316e-43	89.4808
chr18:78192288	-2.05317	-2.47732	-19.1118	4.67384e-44	9.66415e-43	89.4807
chr19:13938764	-1.95415	-2.63195	-19.1118	4.67429e-44	9.66506e-43	89.4806
chr1:62953616	2.27085	-1.5414	19.1118	4.67442e-44	9.66531e-43	89.4805
chr2:1587112	3.45768	-1.20079	19.1118	4.67451e-44	9.66546e-43	89.4805
chr8:98632558	-2.32439	2.10378	-19.1118	4.67478e-44	9.66598e-43	89.4805
chr3:171356700	2.86207	1.76238	19.1117	4.67617e-44	9.66884e-43	89.4802
chr10:13889421	2.10171	1.84146	19.1117	4.67682e-44	9.67016e-43	89.48
chr22:45502309	2.20732	-2.775	19.1117	4.67729e-44	9.6711e-43	89.4799
chr8:126864309	-3.55293	1.50037	-19.1117	4.67759e-44	9.67169e-43	89.4799
chr7:1096111	3.45268	-0.0884146	19.1116	4.67824e-44	9.673e-43	89.4797
chr12:48981614	-2.55573	-2.52665	-19.1116	4.67848e-44	9.67346e-43	89.4797
chr4:65791965	-2.19695	-0.142256	-19.1116	4.67859e-44	9.67366e-43	89.4796
chr20:3237685	2.15695	1.1253	19.1116	4.67861e-44	9.67368e-43	89.4796
chr21:26157843	3.42671	-1.03091	19.1116	4.67892e-44	9.6743e-43	89.4796
chr1:214476743	3.24659	-0.641463	19.1116	4.67973e-44	9.67594e-43	89.4794
chr15:31339814	-3.37073	1.74122	-19.1115	4.68085e-44	9.67823e-43	89.4792
chr2:152016698	1.83732	2.54024	19.1115	4.68167e-44	9.67989e-43	89.479
chr4:38157461	3.43268	-0.818415	19.1115	4.68277e-44	9.68213e-43	89.4788
chr9:130692399	2.59427	-1.55433	19.1115	4.6835e-44	9.68362e-43	89.4786
chr21:45546183	1.76378	1.96213	19.1114	4.68359e-44	9.68377e-43	89.4786
chr7:156578646	1.86427	1.8647	19.1114	4.68409e-44	9.68479e-43	89.4785
chr2:131040903	2.285	1.24567	19.1114	4.68434e-44	9.68526e-43	89.4784
chr20:17538779	2.66049	-2.35561	19.1114	4.68508e-44	9.68677e-43	89.4783
chr4:55397266	2.36841	-2.45006	19.1114	4.68548e-44	9.68757e-43	89.4782
chr6:36643458	2.33659	0.0231707	19.1113	4.6874e-44	9.6915e-43	89.4778
chr6:30071496	2.90963	-2.6353	19.1113	4.68793e-44	9.69258e-43	89.4777
chr7:114088351	3.38159	-2.25091	19.1112	4.68926e-44	9.6953e-43	89.4774
chr5:39605498	-3.23037	1.77299	-19.1112	4.69026e-44	9.69734e-43	89.4772
chr1:212470168	3.66634	-1.66	19.1112	4.69116e-44	9.69917e-43	89.477
chr1:16875836	1.97537	-0.295732	19.1112	4.69118e-44	9.69918e-43	89.477
chr16:67147583	-2.8078	2.1739	-19.1112	4.69143e-44	9.69966e-43	89.4769
chr2:169733233	2.0072	-1.8303	19.1111	4.69348e-44	9.70387e-43	89.4765
chr14:72925370	3.25549	0.4425	19.1111	4.69433e-44	9.7056e-43	89.4763
chr20:46613907	-3.33415	0.732683	-19.111	4.69494e-44	9.70684e-43	89.4762
chr18:37501392	2.83073	-1.85146	19.111	4.69676e-44	9.71057e-43	89.4758
chr2:121281281	1.77512	0.379878	19.111	4.69732e-44	9.71171e-43	89.4757
chr10:75396058	3.5422	-2.07793	19.1109	4.6981e-44	9.71328e-43	89.4755
chr6:31139787	3.01049	-2.35805	19.1109	4.69813e-44	9.71332e-43	89.4755
chr15:78264319	2.16159	-1.43396	19.1109	4.69949e-44	9.7161e-43	89.4752
chr16:88119249	2.15024	-2.42671	19.1109	4.70034e-44	9.71782e-43	89.475
chr16:761078	3.48866	-1.50409	19.1108	4.70134e-44	9.71988e-43	89.4748
chr14:75470082	-2.78854	2.37427	-19.1108	4.70182e-44	9.72083e-43	89.4747
chr16:49751000	1.98378	2.44701	19.1108	4.70201e-44	9.7212e-43	89.4747
chr1:1351536	3.17341	-1.26183	19.1108	4.70211e-44	9.72137e-43	89.4746
chr21:42513307	1.99829	-0.310976	19.1108	4.70335e-44	9.7239e-43	89.4744
chr9:133969168	-3.14159	1.5736	-19.1107	4.70416e-44	9.72556e-43	89.4742
chr16:88914323	1.74134	1.20348	19.1107	4.70425e-44	9.72571e-43	89.4742
chr11:65785975	2.30293	-0.17	19.1107	4.70463e-44	9.72647e-43	89.4741
chr19:19496557	-3.02085	1.99896	-19.1107	4.70543e-44	9.7281e-43	89.4739
chr4:25654500	2.27927	-0.927317	19.1107	4.70584e-44	9.72892e-43	89.4738
chr7:2999032	2.10976	1.33354	19.1107	4.70623e-44	9.72969e-43	89.4738
chr4:177322526	-3.66232	1.64226	-19.1106	4.70705e-44	9.73136e-43	89.4736
chr1:21508535	1.86671	1.89152	19.1106	4.7084e-44	9.73412e-43	89.4733
chr2:102717885	3.4189	-1.39213	19.1106	4.70863e-44	9.73456e-43	89.4732
chr10:116445014	1.61732	0.297805	19.1106	4.70897e-44	9.73525e-43	89.4732
chr18:58670469	-3.31402	1.51287	-19.1105	4.70921e-44	9.73571e-43	89.4731
chr11:120123976	3.50537	-1.92366	19.1105	4.70997e-44	9.73725e-43	89.473
chr19:33304076	-2.27512	-0.601341	-19.1105	4.71118e-44	9.73972e-43	89.4727
chr6:25056494	-3.06683	0.237805	-19.1104	4.7133e-44	9.74407e-43	89.4723
chr6:52137139	2.84317	-0.845854	19.1104	4.71377e-44	9.74501e-43	89.4722
chr7:4804240	2.2661	0.919268	19.1104	4.7138e-44	9.74504e-43	89.4721
chr17:41646061	3.30439	-2.0672	19.1103	4.71509e-44	9.74768e-43	89.4719
chr8:15521253	-3.2111	1.14689	-19.1103	4.71599e-44	9.74953e-43	89.4717
chr10:21510200	1.89939	-2.87482	19.1103	4.71764e-44	9.75289e-43	89.4713
chr5:75054683	2.04829	1.61524	19.1102	4.71778e-44	9.75316e-43	89.4713
chr14:105153913	1.81915	0.605793	19.1102	4.71814e-44	9.75388e-43	89.4712
chr15:41560559	-2.33476	0.809329	-19.1102	4.71883e-44	9.75528e-43	89.4711
chr1:229381433	2.10402	1.08945	19.1102	4.71885e-44	9.7553e-43	89.4711
chr16:75238973	3.40707	-1.58012	19.1102	4.71951e-44	9.75663e-43	89.4709
chr3:40971634	-2.41317	-2.18817	-19.1101	4.72137e-44	9.76044e-43	89.4705
chr9:135565298	1.97622	0.215915	19.1101	4.72161e-44	9.7609e-43	89.4705
chr15:40444037	2.01817	-0.552012	19.1101	4.72181e-44	9.7613e-43	89.4704
chr9:93954450	3.54976	-2.42037	19.1101	4.72202e-44	9.76169e-43	89.4704
chr5:135490275	2.99976	-2.42402	19.1101	4.72205e-44	9.76174e-43	89.4704
chr5:138458018	1.88915	1.83433	19.1101	4.72327e-44	9.76423e-43	89.4701
chr11:9057041	-3.40866	1.35884	-19.11	4.72616e-44	9.77017e-43	89.4695
chr10:114862861	-2.97134	2.1653	-19.1099	4.72673e-44	9.77132e-43	89.4694
chr10:113751168	-3.1978	1.67195	-19.1099	4.72761e-44	9.77311e-43	89.4692
chr1:18209872	2.18268	0.940488	19.1098	4.72911e-44	9.77618e-43	89.4689
chr17:67529175	3.61232	-2.03909	19.1098	4.72944e-44	9.77683e-43	89.4688
chr7:69824549	-2.49037	1.76433	-19.1098	4.72997e-44	9.7779e-43	89.4687
chr13:32526327	-3.57866	1.50909	-19.1098	4.73098e-44	9.77996e-43	89.4685
chr18:75204347	3.34622	-1.84799	19.1098	4.73151e-44	9.78103e-43	89.4684
chr14:90492328	2.83732	-0.259024	19.1097	4.73223e-44	9.78249e-43	89.4682
chr10:92695858	3.54829	-1.50793	19.1097	4.73303e-44	9.7841e-43	89.4681
chr12:104304200	2.27707	-0.582439	19.1097	4.73368e-44	9.78542e-43	89.4679
chr12:117100486	1.69146	-0.949756	19.1096	4.73562e-44	9.78941e-43	89.4675
chr6:105402245	1.78329	-0.394695	19.1096	4.73698e-44	9.79219e-43	89.4672
chr3:181695165	2.38598	-1.73726	19.1095	4.73839e-44	9.79508e-43	89.4669
chr8:71845603	2.85707	-2.25122	19.1095	4.74051e-44	9.79943e-43	89.4665
chr14:101587805	-3.62159	1.47494	-19.1094	4.74163e-44	9.80171e-43	89.4663
chr7:74514456	2.3822	1.47159	19.1094	4.74213e-44	9.80271e-43	89.4662
chr6:125759333	2.04207	1.45384	19.1092	4.74733e-44	9.81344e-43	89.4651
chr1:2291235	-3.21146	0.554268	-19.1092	4.74772e-44	9.81422e-43	89.465
chr1:198541596	-3.66122	1.96207	-19.1091	4.74924e-44	9.81733e-43	89.4647
chr13:77920068	1.7778	-1.43549	19.1091	4.75185e-44	9.82269e-43	89.4641
chr2:172889429	-3.71098	1.86927	-19.1091	4.7519e-44	9.82276e-43	89.4641
chr5:140978652	2.02585	-0.238293	19.109	4.75276e-44	9.82452e-43	89.4639
chr1:46538294	2.22793	-1.23982	19.109	4.7537e-44	9.82643e-43	89.4637
chr17:29590835	2.45159	-2.73506	19.109	4.75403e-44	9.82708e-43	89.4636
chr18:22823073	-2.63524	2.10494	-19.109	4.75442e-44	9.82786e-43	89.4636
chr5:95861411	2.62049	-2.57524	19.1089	4.75565e-44	9.83037e-43	89.4633
chr2:239137259	1.89073	2.35841	19.1089	4.75764e-44	9.83446e-43	89.4629
chr7:99110695	2.14951	1.12073	19.1088	4.76017e-44	9.83967e-43	89.4624
chr22:43227448	2.66744	0.581768	19.1088	4.76039e-44	9.84008e-43	89.4623
chr9:127924027	2.02963	2.45372	19.1088	4.76059e-44	9.84047e-43	89.4623
chr3:44339800	3.43512	-1.26183	19.1087	4.76113e-44	9.84156e-43	89.4622
chr6:31717764	3.70171	-1.74537	19.1087	4.76194e-44	9.8432e-43	89.462
chr1:22451133	-2.58305	2.41055	-19.1087	4.76258e-44	9.84449e-43	89.4619
chr4:122826089	2.34817	1.31372	19.1087	4.76272e-44	9.84476e-43	89.4618
chrX:6187573	2.48963	1.77079	19.1086	4.76409e-44	9.84756e-43	89.4615
chr10:8055831	2.55085	-3.03689	19.1086	4.76423e-44	9.84782e-43	89.4615
chr6:11953593	-3.28244	1.74463	-19.1086	4.76533e-44	9.85005e-43	89.4613
chr10:71511785	-3.035	2.03872	-19.1085	4.7679e-44	9.85535e-43	89.4607
chr17:9635121	-3.47988	1.84921	-19.1085	4.76804e-44	9.8556e-43	89.4607
chr1:201675425	-2.74061	-0.958476	-19.1085	4.76892e-44	9.85739e-43	89.4605
chr7:87154036	2.31683	-0.449878	19.1084	4.76978e-44	9.85915e-43	89.4603
chr3:194091036	2.22159	1.04811	19.1084	4.77033e-44	9.86024e-43	89.4602
chr1:205516381	1.91171	2.21976	19.1083	4.77298e-44	9.8657e-43	89.4597
chr13:22849168	2.08744	1.70213	19.1083	4.77352e-44	9.86678e-43	89.4596
chr17:80774671	-2.96415	0.727439	-19.1083	4.77356e-44	9.86684e-43	89.4595
chr1:25775251	2.1989	-2.39372	19.1082	4.77607e-44	9.87201e-43	89.459
chr16:67528521	2.62512	-2.59622	19.1082	4.77645e-44	9.87275e-43	89.4589
chr1:15756643	-1.97549	-2.73409	-19.1082	4.77677e-44	9.87339e-43	89.4589
chr20:1896197	2.38951	-1.83902	19.1082	4.7768e-44	9.87342e-43	89.4589
chr7:129454461	2.27512	1.48829	19.1082	4.77708e-44	9.87397e-43	89.4588
chr16:88968313	-2.42012	-0.520061	-19.1082	4.77722e-44	9.87423e-43	89.4588
chr8:68852853	2.16585	-0.544634	19.1082	4.77789e-44	9.87559e-43	89.4586
chr1:168440113	2.02341	0.856951	19.1081	4.77853e-44	9.87688e-43	89.4585
chr6:113650292	-2.64171	2.07073	-19.1081	4.77859e-44	9.87697e-43	89.4585
chr1:172611558	-2.64439	2.40159	-19.1081	4.77916e-44	9.87812e-43	89.4584
chr17:76716367	-2.62622	-0.524451	-19.1081	4.77936e-44	9.8785e-43	89.4583
chr11:1078081	2.08756	0.708659	19.108	4.78107e-44	9.88201e-43	89.458
chr7:149764896	3.95854	-1.7861	19.108	4.7818e-44	9.8835e-43	89.4578
chr12:122703315	-2.36085	-2.07262	-19.108	4.78211e-44	9.88409e-43	89.4578
chr14:75303517	2.6711	-0.937256	19.108	4.78257e-44	9.88502e-43	89.4577
chr12:105353406	-2.92085	2.2103	-19.108	4.78295e-44	9.88577e-43	89.4576
chr5:5340353	2.26683	-0.229512	19.108	4.7837e-44	9.88729e-43	89.4574
chr7:149764602	3.41878	-1.17256	19.1079	4.78437e-44	9.88865e-43	89.4573
chr15:69466927	-3.18451	1.86762	-19.1079	4.78629e-44	9.89259e-43	89.4569
chr14:105155880	2.30537	2.45061	19.1079	4.78644e-44	9.89288e-43	89.4569
chr1:973009	-2.43659	2.35793	-19.1078	4.78675e-44	9.89348e-43	89.4568
chr2:237691328	2.51122	-2.76829	19.1078	4.78681e-44	9.89358e-43	89.4568
chr18:74410363	2.35183	1.35213	19.1078	4.78736e-44	9.89468e-43	89.4567
chr7:134350918	2.66817	-1.74835	19.1078	4.78912e-44	9.8983e-43	89.4563
chr16:85300584	2.20122	1.40037	19.1077	4.79005e-44	9.90019e-43	89.4561
chr8:102122980	2.18537	1.65646	19.1077	4.79036e-44	9.9008e-43	89.456
chr6:31139341	3.55817	-0.313963	19.1077	4.79237e-44	9.90493e-43	89.4556
chr17:65401769	-2.1411	-0.709817	-19.1076	4.79333e-44	9.90688e-43	89.4554
chr10:24722108	1.70793	-3.10665	19.1076	4.79403e-44	9.9083e-43	89.4553
chr22:50721084	3.55061	-1.2225	19.1075	4.7959e-44	9.91214e-43	89.4549
chr13:99998121	2.69268	-0.14	19.1075	4.79717e-44	9.91472e-43	89.4546
chr2:240749706	4.12537	-1.10549	19.1075	4.79827e-44	9.91696e-43	89.4544
chr18:63646882	2	1.77085	19.1074	4.79871e-44	9.91784e-43	89.4543
chr2:42828246	1.5889	0.431402	19.1074	4.79899e-44	9.9184e-43	89.4542
chr5:135488279	3.43951	-0.990122	19.1074	4.79925e-44	9.9189e-43	89.4542
chr12:14938493	3.45195	-1.64268	19.1074	4.79935e-44	9.91909e-43	89.4542
chr2:6236373	2.64976	-0.190732	19.1074	4.79957e-44	9.91951e-43	89.4541
chr12:130933511	-2.72305	-1.01128	-19.1074	4.79961e-44	9.91956e-43	89.4541
chr12:14958876	3.20549	-2.20713	19.1074	4.79995e-44	9.92023e-43	89.454
chr3:185337426	-3.985	1.68555	-19.1074	4.80053e-44	9.92142e-43	89.4539
chr4:8251739	1.75024	1.25524	19.1073	4.80143e-44	9.92324e-43	89.4537
chr3:42072021	-2.31683	-1.60049	-19.1073	4.80146e-44	9.92326e-43	89.4537
chr2:234437691	-3.36232	1.79506	-19.1073	4.80267e-44	9.92574e-43	89.4535
chr1:153567788	3.72427	-1.21494	19.1073	4.80295e-44	9.9263e-43	89.4534
chr3:46926277	2.38024	-2.1622	19.1072	4.80454e-44	9.92955e-43	89.4531
chr4:2746278	2.06756	-2.6672	19.1072	4.80601e-44	9.93254e-43	89.4528
chr2:235849319	-2.38341	1.61195	-19.1072	4.80637e-44	9.93327e-43	89.4527
chr11:118339005	-2.57244	-0.342073	-19.1071	4.8072e-44	9.93495e-43	89.4525
chr11:61613905	-1.74378	-0.0518902	-19.1071	4.80734e-44	9.93522e-43	89.4525
chr1:14543750	-2.93049	0.760732	-19.1071	4.80741e-44	9.93533e-43	89.4525
chr19:17580615	-2.68573	1.6236	-19.1071	4.80754e-44	9.93556e-43	89.4525
chr10:75399354	3.70024	-1.94402	19.1071	4.80824e-44	9.93698e-43	89.4523
chr6:43271174	2.01402	0.695793	19.1071	4.80875e-44	9.93802e-43	89.4522
chr6:17115949	3.35976	-1.79049	19.1071	4.80903e-44	9.93856e-43	89.4521
chr20:50019657	3.13085	-0.537622	19.1071	4.80912e-44	9.93872e-43	89.4521
chr2:25913109	3.44122	-1.5672	19.107	4.81035e-44	9.94123e-43	89.4519
chr19:19054219	1.83195	1.85841	19.107	4.81045e-44	9.94141e-43	89.4518
chr19:12665742	-2.62195	0.496951	-19.107	4.81047e-44	9.94141e-43	89.4518
chr6:104229134	-3.41939	1.78348	-19.107	4.81052e-44	9.9415e-43	89.4518
chr16:10755320	1.94293	1.49317	19.107	4.81093e-44	9.9423e-43	89.4517
chr9:13502709	-2.2678	2.4789	-19.107	4.81128e-44	9.94301e-43	89.4517
chr1:39632581	1.83793	1.76896	19.107	4.81184e-44	9.94414e-43	89.4516
chr22:30399017	-1.80402	0.188841	-19.107	4.81273e-44	9.94595e-43	89.4514
chr1:168135614	2.76122	-1.79463	19.1069	4.81369e-44	9.9479e-43	89.4512
chr1:119081906	1.83683	2.33171	19.1069	4.81497e-44	9.95052e-43	89.4509
chr9:131039215	2.21732	0.703537	19.1069	4.81509e-44	9.95074e-43	89.4509
chr7:149764981	3.6928	-1.35738	19.1068	4.81669e-44	9.95401e-43	89.4505
chr2:235677606	2.27988	2.04104	19.1067	4.81938e-44	9.95953e-43	89.45
chr9:14307296	-3.15183	1.46104	-19.1067	4.81963e-44	9.96003e-43	89.4499
chr8:95729570	-2.40195	1.86098	-19.1067	4.81982e-44	9.9604e-43	89.4499
chr2:66579003	-3.21988	-0.0990854	-19.1066	4.8229e-44	9.96673e-43	89.4493
chr4:7393226	2.12585	-0.41	19.1066	4.82296e-44	9.96682e-43	89.4492
chr3:98826542	-2.67244	1.75841	-19.1066	4.82345e-44	9.9678e-43	89.4491
chr17:66301485	2.12963	1.78738	19.1066	4.8237e-44	9.96828e-43	89.4491
chr11:61055150	2.21549	1.6153	19.1066	4.82422e-44	9.96934e-43	89.449
chr9:92760498	-3.62524	1.40128	-19.1066	4.82427e-44	9.96941e-43	89.449
chr8:124280576	2.91159	-0.637744	19.1065	4.82499e-44	9.97086e-43	89.4488
chr4:112411791	2.4011	1.2847	19.1065	4.82534e-44	9.97155e-43	89.4488
chr3:89227494	-2.78695	1.93043	-19.1065	4.82591e-44	9.9727e-43	89.4486
chr8:71558025	3.57244	-2.40805	19.1065	4.82607e-44	9.97301e-43	89.4486
chr9:36258971	1.9278	-0.615976	19.1065	4.82615e-44	9.97313e-43	89.4486
chr15:83871513	1.93683	2.27122	19.1065	4.82666e-44	9.97417e-43	89.4485
chr14:101584683	2.40329	0.916646	19.1065	4.82693e-44	9.97469e-43	89.4484
chr16:66618574	2.91402	0.517378	19.1064	4.82761e-44	9.97607e-43	89.4483
chr5:95711622	2.5722	0.862317	19.1064	4.82845e-44	9.97777e-43	89.4481
chr4:154561880	2.06378	0.672988	19.1064	4.82962e-44	9.98016e-43	89.4479
chr17:82893268	-1.91598	2.37067	-19.1063	4.83043e-44	9.9818e-43	89.4477
chr18:46155861	2.74293	-1.12415	19.1063	4.83066e-44	9.98225e-43	89.4477
chr4:148991899	-3.67524	1.39067	-19.1063	4.83102e-44	9.98296e-43	89.4476
chr17:2894637	2.82366	0.740366	19.1063	4.83125e-44	9.98341e-43	89.4475
chr7:102119257	-1.93878	1.58927	-19.1063	4.83152e-44	9.98395e-43	89.4475
chr6:4079214	2.83573	-1.1286	19.1063	4.83169e-44	9.98427e-43	89.4474
chr17:35314132	2.19659	-1.99622	19.1063	4.83231e-44	9.98552e-43	89.4473
chr5:135490793	3.90317	-1.62524	19.1063	4.83244e-44	9.98576e-43	89.4473
chr21:43340948	3.3561	-1.72902	19.1063	4.83267e-44	9.98621e-43	89.4472
chr8:47962108	-1.6039	0.540854	-19.1063	4.83278e-44	9.98639e-43	89.4472
chr19:44758513	3.85915	-2.0153	19.1063	4.83307e-44	9.98697e-43	89.4472
chr15:41828917	2.6828	-2.12104	19.1062	4.83512e-44	9.99117e-43	89.4467
chr6:36548254	-1.81366	-1.56463	-19.1062	4.83558e-44	9.99209e-43	89.4466
chr1:153568221	3.40756	-2.02256	19.1062	4.83593e-44	9.9928e-43	89.4466
chr9:137296591	1.98963	-1.16018	19.1061	4.83694e-44	9.99484e-43	89.4464
chr10:3455603	3.89939	-1.55665	19.1061	4.83803e-44	9.99707e-43	89.4461
chr18:23574232	2.95683	-1.94695	19.1061	4.83844e-44	9.99789e-43	89.446
chr14:24263344	2.10183	0.966524	19.106	4.83925e-44	9.99953e-43	89.4459
chr14:36656454	2.98061	-2.72909	19.106	4.83973e-44	1.00005e-42	89.4458
chr7:157392632	-2.90085	2.4675	-19.106	4.83995e-44	1.00009e-42	89.4457
chr12:9418487	-3.29524	1.60701	-19.106	4.84022e-44	1.00014e-42	89.4457
chr2:25227779	1.96476	1.94982	19.106	4.84064e-44	1.00023e-42	89.4456
chr11:69250106	3.57841	-1.37421	19.106	4.84091e-44	1.00028e-42	89.4455
chr19:41368024	3.16756	-1.78634	19.106	4.84111e-44	1.00032e-42	89.4455
chr5:3489486	-2.98341	1.64805	-19.1059	4.84255e-44	1.00061e-42	89.4452
chr7:4742315	-2.25427	1.62811	-19.1059	4.84382e-44	1.00087e-42	89.4449
chr9:130400095	2.67793	-1.47555	19.1058	4.845e-44	1.00111e-42	89.4447
chr11:985528	2.68049	0.902195	19.1058	4.84504e-44	1.00112e-42	89.4447
chr19:12841862	2.1178	-0.19439	19.1058	4.84528e-44	1.00117e-42	89.4446
chr12:122024367	-2.03951	1.1389	-19.1058	4.84607e-44	1.00133e-42	89.4445
chr3:141012016	1.69561	0.978171	19.1058	4.84717e-44	1.00155e-42	89.4442
chr22:20455928	1.71244	0.413171	19.1058	4.84741e-44	1.0016e-42	89.4442
chr22:45972992	-1.91305	2.33006	-19.1057	4.84859e-44	1.00184e-42	89.4439
chr2:73090365	2.18293	1.83622	19.1057	4.84904e-44	1.00193e-42	89.4439
chr6:127576591	2.00439	1.57744	19.1057	4.84966e-44	1.00205e-42	89.4437
chrX:12956246	-2.51585	-1.04232	-19.1056	4.85213e-44	1.00256e-42	89.4432
chr22:25179021	1.72756	-0.0139024	19.1056	4.85275e-44	1.00269e-42	89.4431
chr2:47033126	3.18561	-1.43085	19.1055	4.8539e-44	1.00292e-42	89.4429
chr9:107739696	-3.46366	1.66488	-19.1055	4.85391e-44	1.00292e-42	89.4428
chr10:5596413	2.87829	-1.80122	19.1055	4.85424e-44	1.00298e-42	89.4428
chr2:149027862	-2.69671	1.79311	-19.1055	4.85494e-44	1.00313e-42	89.4426
chr5:55221234	3.24146	-2.13268	19.1055	4.85584e-44	1.00331e-42	89.4424
chr18:48620717	1.86939	2.65787	19.1055	4.85636e-44	1.00341e-42	89.4423
chr6:158039961	2.17976	1.79646	19.1054	4.85679e-44	1.0035e-42	89.4423
chr15:22953039	-3.35951	1.92598	-19.1054	4.85712e-44	1.00356e-42	89.4422
chr7:564428	1.91244	1.96073	19.1054	4.85713e-44	1.00356e-42	89.4422
chr20:6714390	3.6261	-1.2311	19.1054	4.85791e-44	1.00372e-42	89.442
chr7:74045093	2.79244	-0.950732	19.1054	4.859e-44	1.00394e-42	89.4418
chr17:61581187	2.40878	-1.56707	19.1054	4.85931e-44	1.00401e-42	89.4417
chr3:186773126	2.37951	-2.53841	19.1054	4.85945e-44	1.00403e-42	89.4417
chr3:50627281	2.1528	2.11567	19.1053	4.85987e-44	1.00411e-42	89.4416
chr18:49849790	2.22951	-2.50671	19.1053	4.86023e-44	1.00419e-42	89.4415
chr7:139737702	-2.25695	-0.0246951	-19.1053	4.86031e-44	1.0042e-42	89.4415
chr8:2101752	-2.21402	2.38091	-19.1053	4.86127e-44	1.0044e-42	89.4413
chr8:141196931	2.03646	1.83982	19.1053	4.86142e-44	1.00442e-42	89.4413
chr17:47867607	2.12268	1.43695	19.1052	4.8638e-44	1.00491e-42	89.4408
chr7:82445084	1.83195	2.29268	19.1052	4.86444e-44	1.00504e-42	89.4407
chr19:45396903	-2.85366	0.326707	-19.1051	4.86579e-44	1.00532e-42	89.4404
chr15:96768742	2.505	-0.905671	19.1051	4.86623e-44	1.00541e-42	89.4403
chr3:155078256	2.1822	1.61402	19.1051	4.867e-44	1.00556e-42	89.4402
chr16:642951	1.82341	-1.27915	19.1051	4.8682e-44	1.00581e-42	89.4399
chr13:22927246	-2.0972	-1.08823	-19.1051	4.86836e-44	1.00584e-42	89.4399
chr21:45349978	2.88915	-2.0014	19.105	4.86859e-44	1.00588e-42	89.4398
chr15:90681475	1.96744	0.992256	19.105	4.86902e-44	1.00597e-42	89.4397
chr4:86593006	3.54341	-1.49793	19.105	4.8695e-44	1.00606e-42	89.4396
chr8:143174020	-2.34537	-1.2022	-19.105	4.86959e-44	1.00608e-42	89.4396
chr1:20124592	3.33744	-1.33152	19.105	4.87067e-44	1.0063e-42	89.4394
chr9:128917556	-3.3728	1.55323	-19.105	4.87082e-44	1.00633e-42	89.4394
chr19:33490043	2.60195	0.356463	19.105	4.8712e-44	1.0064e-42	89.4393
chr1:109262921	-3.39866	1.70909	-19.1049	4.87178e-44	1.00652e-42	89.4392
chr15:71115014	2.68683	-2.3928	19.1049	4.87336e-44	1.00684e-42	89.4388
chr22:36369391	-2.49512	-0.566829	-19.1049	4.87417e-44	1.00701e-42	89.4387
chr1:17423516	2.44878	0.977439	19.1048	4.87483e-44	1.00714e-42	89.4385
chr15:93420166	1.86037	1.48921	19.1047	4.87747e-44	1.00768e-42	89.438
chr11:456105	2.35268	1.16256	19.1047	4.87775e-44	1.00774e-42	89.4379
chrX:31279668	2.99622	0.318354	19.1047	4.8785e-44	1.00789e-42	89.4378
chr12:117030305	2.12488	2.15098	19.1047	4.87977e-44	1.00815e-42	89.4375
chr5:16741684	3.00512	-0.744268	19.1046	4.88088e-44	1.00838e-42	89.4373
chr5:60810844	3.37793	-1.26177	19.1046	4.88133e-44	1.00847e-42	89.4372
chr14:99241565	-2.78366	0.443659	-19.1046	4.88307e-44	1.00882e-42	89.4369
chr22:23768690	2.32927	-0.531707	19.1045	4.88429e-44	1.00907e-42	89.4366
chr3:159453417	2.1189	2.29079	19.1044	4.88728e-44	1.00969e-42	89.436
chr9:127519446	3.66037	-2.04518	19.1044	4.88742e-44	1.00971e-42	89.436
chr13:20436179	2.36159	2.19396	19.1044	4.88832e-44	1.00989e-42	89.4358
chr14:99511557	3.18268	-0.15	19.1043	4.8903e-44	1.0103e-42	89.4354
chr7:76975145	-2.37012	2.96067	-19.1043	4.89083e-44	1.01041e-42	89.4353
chr11:70169921	-3.415	1.57116	-19.1043	4.89155e-44	1.01055e-42	89.4351
chr17:27598454	2.49073	1.06549	19.1043	4.89187e-44	1.01062e-42	89.4351
chr1:3067385	1.92183	-3.06433	19.1043	4.89191e-44	1.01062e-42	89.435
chr2:1614258	2.73585	-0.46561	19.1042	4.89256e-44	1.01075e-42	89.4349
chr1:45327563	2.27841	-2.51213	19.1042	4.89321e-44	1.01088e-42	89.4348
chr18:23178868	-3.20829	1.955	-19.1042	4.8938e-44	1.011e-42	89.4347
chr1:18957526	1.90927	-1.08415	19.1042	4.89454e-44	1.01115e-42	89.4345
chr5:76492311	2.24305	1.73579	19.1042	4.8947e-44	1.01118e-42	89.4345
chr2:19356111	3.67439	-2.03256	19.1042	4.8949e-44	1.01122e-42	89.4344
chr16:84699354	2.29476	-0.521646	19.1041	4.89551e-44	1.01134e-42	89.4343
chr4:7655325	3.84817	-0.965915	19.1041	4.89616e-44	1.01148e-42	89.4342
chr15:32999605	-2.46817	1.81238	-19.1041	4.89748e-44	1.01175e-42	89.4339
chr16:50066765	2.82256	-2.32457	19.104	4.89868e-44	1.01199e-42	89.4337
chr7:28104056	3.10805	-1.33256	19.104	4.8989e-44	1.01203e-42	89.4336
chr9:101595819	2.7278	0.313537	19.104	4.89987e-44	1.01223e-42	89.4334
chr3:55006499	-2.295	-0.348963	-19.104	4.90005e-44	1.01226e-42	89.4334
chr6:3830965	2.3828	2.53665	19.104	4.90055e-44	1.01236e-42	89.4333
chr6:30554997	1.86073	0.681585	19.1039	4.90114e-44	1.01248e-42	89.4332
chr2:69558861	1.92537	2.38159	19.1039	4.90176e-44	1.01261e-42	89.433
chr10:31137515	-2.86598	-0.339939	-19.1039	4.90209e-44	1.01267e-42	89.433
chr16:88703725	-3.09244	0.42622	-19.1039	4.90243e-44	1.01274e-42	89.4329
chr5:2008295	-2.59598	-1.28396	-19.1039	4.90306e-44	1.01287e-42	89.4328
chr17:71410019	2.08805	1.13463	19.1039	4.90331e-44	1.01292e-42	89.4327
chr16:4937923	-2.91902	0.868902	-19.1038	4.90407e-44	1.01307e-42	89.4326
chr20:3801966	3.05634	0.491098	19.1038	4.90434e-44	1.01312e-42	89.4325
chr2:10042537	2.99512	-1.78817	19.1038	4.90465e-44	1.01318e-42	89.4324
chr1:198859079	-3.82744	1.6686	-19.1038	4.90594e-44	1.01345e-42	89.4322
chr2:439328	3.13866	-1.2286	19.1038	4.90662e-44	1.01358e-42	89.432
chr17:6996709	2.36841	0.880915	19.1037	4.90839e-44	1.01395e-42	89.4317
chr18:45212771	2.06988	-0.0822561	19.1037	4.90949e-44	1.01417e-42	89.4315
chr15:93475950	1.77122	1.96573	19.1037	4.9095e-44	1.01417e-42	89.4315
chr4:99014313	-2.27415	2.18598	-19.1036	4.9105e-44	1.01437e-42	89.4313
chr7:36996896	1.91683	1.8039	19.1036	4.91106e-44	1.01449e-42	89.4311
chr8:118142532	-2.26415	2.24756	-19.1036	4.9119e-44	1.01466e-42	89.431
chr12:132582721	3.97854	-1.22622	19.1035	4.91423e-44	1.01514e-42	89.4305
chr18:33580032	2.20317	-0.0268293	19.1035	4.91474e-44	1.01524e-42	89.4304
chr17:903881	-2.98537	1.84829	-19.1035	4.91502e-44	1.01529e-42	89.4303
chr16:54939532	3.31537	-1.39183	19.1033	4.92078e-44	1.01648e-42	89.4292
chr5:61732933	2.10585	1.06329	19.1032	4.9223e-44	1.01679e-42	89.4289
chr17:4599841	3.73866	-1.55396	19.1032	4.92251e-44	1.01683e-42	89.4288
chr22:38707688	-2.70732	-1.67817	-19.1032	4.92253e-44	1.01683e-42	89.4288
chr21:42672730	-4.06244	1.74817	-19.1032	4.92471e-44	1.01728e-42	89.4284
chr1:2477825	1.93537	1.58524	19.1031	4.92516e-44	1.01737e-42	89.4283
chr14:75470007	-2.83317	2.12268	-19.1031	4.9254e-44	1.01742e-42	89.4282
chr3:45178582	-3.83927	1.53037	-19.1031	4.92549e-44	1.01743e-42	89.4282
chr10:133279117	2.64232	-1.5164	19.1031	4.9257e-44	1.01747e-42	89.4282
chr1:48760602	2.14829	2.18793	19.103	4.92878e-44	1.0181e-42	89.4275
chr9:134049532	-2.82866	1.7075	-19.103	4.92891e-44	1.01813e-42	89.4275
chr12:101642721	2.11293	-0.761098	19.103	4.93066e-44	1.01849e-42	89.4272
chr3:183985038	-2.48402	1.84384	-19.103	4.93073e-44	1.0185e-42	89.4271
chr19:5914605	3.52573	-1.07616	19.1028	4.93537e-44	1.01945e-42	89.4262
chr6:2579360	2.21329	2.72555	19.1028	4.93665e-44	1.01971e-42	89.4259
chr21:26125150	2.92488	-1.49122	19.1027	4.93694e-44	1.01977e-42	89.4259
chr10:11875684	3.76159	-1.57835	19.1027	4.93762e-44	1.01991e-42	89.4257
chr17:3870999	-3.68732	1.11524	-19.1026	4.9398e-44	1.02036e-42	89.4253
chr11:31819148	3.84134	-1.73774	19.1026	4.94213e-44	1.02084e-42	89.4248
chr21:44844688	1.92329	1.8853	19.1025	4.94299e-44	1.02101e-42	89.4247
chr7:55439993	2.05134	0.924939	19.1025	4.94448e-44	1.02131e-42	89.4244
chr10:5504789	-3.55439	1.22585	-19.1024	4.94753e-44	1.02194e-42	89.4237
chr15:96351977	3.63134	-2.13348	19.1024	4.94763e-44	1.02196e-42	89.4237
chr8:140527916	2.42963	1.68299	19.1024	4.94784e-44	1.022e-42	89.4237
chr5:80035960	2.09927	0.778902	19.1024	4.94844e-44	1.02212e-42	89.4236
chr8:1479362	2.8289	-0.819207	19.1024	4.94854e-44	1.02214e-42	89.4235
chr6:167168499	1.79866	2.09165	19.1024	4.94869e-44	1.02217e-42	89.4235
chr15:99476169	3.34366	-1.41134	19.1023	4.95086e-44	1.02261e-42	89.4231
chr6:20877108	2.43939	0.128476	19.1023	4.95153e-44	1.02275e-42	89.4229
chr12:108518032	1.6778	1.92329	19.1023	4.95161e-44	1.02276e-42	89.4229
chr16:57528800	3.49744	-1.77116	19.1022	4.95291e-44	1.02303e-42	89.4226
chr17:50059542	2.87537	-0.739024	19.1022	4.95323e-44	1.02309e-42	89.4226
chr22:19723460	3.23683	-3.05171	19.1022	4.95456e-44	1.02336e-42	89.4223
chr14:55089676	1.86854	-2.88402	19.1021	4.95529e-44	1.02351e-42	89.4222
chr5:175895458	-2.06902	1.61598	-19.1021	4.95653e-44	1.02376e-42	89.4219
chr5:176486389	-2.96207	1.89043	-19.102	4.95927e-44	1.02432e-42	89.4214
chr7:151007911	1.69049	0.797927	19.1019	4.96084e-44	1.02465e-42	89.4211
chr17:63776333	2.27732	0.425976	19.1019	4.96198e-44	1.02488e-42	89.4208
chr7:155834558	1.66988	0.0567683	19.1019	4.96247e-44	1.02498e-42	89.4207
chr16:2300811	-2.91451	2.19457	-19.1018	4.96386e-44	1.02526e-42	89.4204
chr17:83065903	2.21878	1.46902	19.1018	4.96567e-44	1.02563e-42	89.4201
chr11:72670338	2.37378	-1.18213	19.1018	4.96579e-44	1.02565e-42	89.4201
chr11:117502534	2.50171	0.251829	19.1017	4.9685e-44	1.02621e-42	89.4195
chr16:73064436	3.3989	-2.04933	19.1017	4.96929e-44	1.02637e-42	89.4193
chr7:1549914	1.9678	1.84476	19.1017	4.96968e-44	1.02645e-42	89.4193
chr4:53015525	2.06573	0.691524	19.1016	4.96988e-44	1.02648e-42	89.4192
chr19:2425609	1.9689	-0.987866	19.1016	4.97094e-44	1.0267e-42	89.419
chr3:42376659	-3.01695	0.362988	-19.1016	4.97253e-44	1.02703e-42	89.4187
chr11:68390885	-3.28049	2.29049	-19.1015	4.9728e-44	1.02708e-42	89.4186
chr11:71434851	-1.73134	1.80579	-19.1015	4.97324e-44	1.02717e-42	89.4186
chr2:237860417	2.56	-2.31951	19.1014	4.97742e-44	1.02803e-42	89.4177
chr1:26354701	2.13573	0.2675	19.1013	4.97943e-44	1.02844e-42	89.4173
chr4:150579866	3.445	-2.2653	19.1013	4.98049e-44	1.02866e-42	89.4171
chr3:98592435	-2.17902	-1.82451	-19.1012	4.98205e-44	1.02898e-42	89.4168
chr11:72782906	3.69244	-1.34939	19.1012	4.98211e-44	1.02898e-42	89.4168
chr6:32117828	2.53732	0.24122	19.1012	4.98349e-44	1.02927e-42	89.4165
chr11:709439	3.35	-1.00146	19.1012	4.9836e-44	1.02929e-42	89.4165
chr1:203630224	3.30256	-1.12884	19.1011	4.98648e-44	1.02988e-42	89.4159
chr2:191895268	2.42329	0.253232	19.1011	4.98662e-44	1.0299e-42	89.4159
chr18:72540984	2.4722	-1.8411	19.1011	4.98689e-44	1.02996e-42	89.4158
chr6:161304929	2.13732	0.155122	19.101	4.98821e-44	1.03023e-42	89.4155
chr11:64245472	-1.84341	-2.11573	-19.101	4.98903e-44	1.03039e-42	89.4154
chr2:85433876	4.03756	-1.97659	19.101	4.98991e-44	1.03057e-42	89.4152
chr11:62516590	2.06244	1.97878	19.101	4.9902e-44	1.03063e-42	89.4151
chr8:37871547	3.09951	-0.214512	19.1009	4.99091e-44	1.03077e-42	89.415
chr10:78178603	3.65061	-1.2425	19.1009	4.99103e-44	1.03079e-42	89.415
chr6:18494402	-3.37463	1.5439	-19.1008	4.99484e-44	1.03158e-42	89.4142
chr11:31814336	3.06829	-2.41378	19.1008	4.9968e-44	1.03198e-42	89.4138
chr8:99783586	-3.35244	1.9539	-19.1008	4.99683e-44	1.03198e-42	89.4138
chr20:847054	-2.58585	-0.570122	-19.1007	4.99906e-44	1.03244e-42	89.4134
chr22:23088261	-3.12317	1.16378	-19.1006	5.00094e-44	1.03282e-42	89.413
chr17:14833097	-2.53524	0.241037	-19.1006	5.00147e-44	1.03293e-42	89.4129
chr1:182128891	-3.45073	1.72976	-19.1006	5.00173e-44	1.03298e-42	89.4128
chr11:119651816	1.94293	0.467683	19.1006	5.00226e-44	1.03309e-42	89.4127
chr9:137396308	2.00622	0.625915	19.1006	5.00282e-44	1.0332e-42	89.4126
chr1:50415774	3.87854	-1.96085	19.1005	5.00311e-44	1.03326e-42	89.4126
chr21:45914143	1.75549	1.71299	19.1005	5.00448e-44	1.03354e-42	89.4123
chr13:20190720	3.43171	-1.03134	19.1005	5.00522e-44	1.03369e-42	89.4121
chr8:37479637	3.82866	-1.23372	19.1005	5.00589e-44	1.03382e-42	89.412
chr12:124633772	-2.80085	-1.19884	-19.1004	5.006e-44	1.03384e-42	89.412
chr9:90024067	-3.31793	-0.615427	-19.1004	5.00618e-44	1.03388e-42	89.4119
chr16:87948305	-2.40341	-0.705366	-19.1004	5.00859e-44	1.03437e-42	89.4115
chr17:34637517	-2.86585	-0.327195	-19.1003	5.00971e-44	1.0346e-42	89.4112
chr2:223057318	2.32402	2.1003	19.1003	5.01061e-44	1.03478e-42	89.4111
chr2:222320999	2.40927	-1.39122	19.1003	5.01099e-44	1.03486e-42	89.411
chr1:32336769	1.8472	-3.47884	19.1002	5.01207e-44	1.03508e-42	89.4108
chr5:181247881	3.46646	-1.26738	19.1002	5.01305e-44	1.03528e-42	89.4106
chr2:176473491	-3.42402	1.55567	-19.1002	5.01309e-44	1.03528e-42	89.4106
chr1:1907079	2.21293	1.01756	19.1002	5.01423e-44	1.03551e-42	89.4103
chr17:81055089	3.44524	0.193841	19.1002	5.01428e-44	1.03552e-42	89.4103
chr4:41877739	2.41549	-0.427866	19.1002	5.01464e-44	1.03559e-42	89.4103
chr19:31960738	1.96988	2.26457	19.1002	5.01484e-44	1.03563e-42	89.4102
chr7:151994447	1.78488	1.87037	19.1001	5.0158e-44	1.03583e-42	89.41
chr3:4866963	-2.9861	1.36744	-19.1001	5.01759e-44	1.03619e-42	89.4097
chr9:137049769	2.27768	-0.277744	19.0999	5.02216e-44	1.03713e-42	89.4088
chr2:54653654	2.21829	2.39524	19.0999	5.0223e-44	1.03716e-42	89.4087
chr10:132449982	-1.91634	-0.8	-19.0999	5.02262e-44	1.03722e-42	89.4087
chr10:73917028	-2.71354	-1.13287	-19.0999	5.02332e-44	1.03736e-42	89.4085
chr3:184605055	2.35293	0.411707	19.0998	5.02473e-44	1.03765e-42	89.4082
chr2:238439529	-2.89024	1.86012	-19.0998	5.02591e-44	1.03789e-42	89.408
chr9:19946497	2.04671	-0.887378	19.0998	5.02683e-44	1.03808e-42	89.4078
chr1:3064462	3.0739	-0.385854	19.0998	5.02722e-44	1.03816e-42	89.4078
chr19:933128	2.85939	-2.68433	19.0997	5.02733e-44	1.03818e-42	89.4077
chr3:193555913	-3.62171	1.66061	-19.0997	5.02967e-44	1.03866e-42	89.4073
chr5:90530918	2.98963	-1.69018	19.0997	5.0299e-44	1.0387e-42	89.4072
chr1:50415689	3.94622	-1.61933	19.0996	5.03093e-44	1.03891e-42	89.407
chr20:44965599	1.64463	2.32256	19.0996	5.03211e-44	1.03915e-42	89.4068
chr4:181566661	1.64244	-0.203171	19.0996	5.03288e-44	1.03931e-42	89.4066
chr14:104932196	3.29963	-1.52994	19.0996	5.03313e-44	1.03936e-42	89.4066
chr12:96239978	3.24329	-1.25104	19.0995	5.03385e-44	1.0395e-42	89.4064
chr10:121695405	3.25329	-1.26226	19.0995	5.03584e-44	1.03991e-42	89.406
chr19:4927835	1.8989	1.2836	19.0995	5.03597e-44	1.03993e-42	89.406
chr6:134678661	-3.10768	1.47043	-19.0994	5.03688e-44	1.04012e-42	89.4058
chr1:39082307	2.95232	-2.1786	19.0994	5.03822e-44	1.04039e-42	89.4056
chr7:30801142	1.97951	1.06476	19.0994	5.03843e-44	1.04043e-42	89.4055
chr1:15326732	-3.16268	1.62622	-19.0994	5.03886e-44	1.04052e-42	89.4054
chr2:239027051	2.89463	-0.792805	19.0993	5.0398e-44	1.04071e-42	89.4053
chr2:26185174	2.62305	-2.99128	19.0993	5.0416e-44	1.04108e-42	89.4049
chr14:104579833	2.14366	1.13159	19.0993	5.0418e-44	1.04111e-42	89.4049
chr17:1031456	2.82207	0.387012	19.0993	5.0418e-44	1.04111e-42	89.4049
chr1:244303084	3.85378	-1.78665	19.0993	5.042e-44	1.04115e-42	89.4048
chr20:41329624	2.51634	-3.14268	19.0992	5.04257e-44	1.04127e-42	89.4047
chr4:1492938	-2.08854	0.679756	-19.0992	5.04435e-44	1.04163e-42	89.4044
chr5:144169900	2.11537	-1.03598	19.0991	5.04661e-44	1.04209e-42	89.4039
chr2:222289765	2.67585	-1.24841	19.0991	5.04797e-44	1.04237e-42	89.4036
chr5:1555769	-2.2472	1.82494	-19.0991	5.04855e-44	1.04249e-42	89.4035
chr1:12406619	2.00744	1.22177	19.099	5.05053e-44	1.04289e-42	89.4031
chr21:32932967	-2.24427	-1.82335	-19.099	5.05123e-44	1.04303e-42	89.403
chr5:88734415	-3.34183	1.10848	-19.099	5.05133e-44	1.04305e-42	89.403
chr1:19980509	-3.63305	1.57445	-19.099	5.05137e-44	1.04306e-42	89.403
chr6:35689263	2.30402	-2.64994	19.0989	5.05208e-44	1.0432e-42	89.4028
chr17:63704790	-2.11268	0.788293	-19.0989	5.0536e-44	1.04351e-42	89.4025
chr6:8017996	1.84268	1.92988	19.0989	5.05468e-44	1.04373e-42	89.4023
chr5:59038449	3.58793	-1.99884	19.0988	5.05496e-44	1.04379e-42	89.4022
chr10:114687537	-3.0411	1.27823	-19.0987	5.05836e-44	1.04448e-42	89.4016
chr2:178453127	3.08866	-0.843354	19.0986	5.06094e-44	1.04501e-42	89.4011
chr10:101018847	2.32854	-1.76963	19.0986	5.06371e-44	1.04558e-42	89.4005
chr7:155300915	-2.85207	2.33713	-19.0985	5.06429e-44	1.0457e-42	89.4004
chr3:61111959	-1.92988	2.08348	-19.0985	5.0644e-44	1.04572e-42	89.4004
chr6:14211883	3.08415	-1.975	19.0985	5.06498e-44	1.04584e-42	89.4003
chr19:34498473	2.5711	-1.03835	19.0985	5.06679e-44	1.04621e-42	89.3999
chr18:23539824	2.31183	2.43994	19.0984	5.06763e-44	1.04638e-42	89.3997
chr4:165206966	2.24573	-2.93506	19.0984	5.06853e-44	1.04656e-42	89.3996
chr2:96952538	3.23768	-0.996524	19.0984	5.06861e-44	1.04657e-42	89.3995
chr1:15288351	1.87549	1.11152	19.0984	5.06862e-44	1.04657e-42	89.3995
chr17:45439675	2.70732	0.429634	19.0984	5.06871e-44	1.04659e-42	89.3995
chr1:17617823	2.11488	0.561585	19.0983	5.07167e-44	1.0472e-42	89.3989
chr7:30938535	1.91841	-1.03396	19.0983	5.07276e-44	1.04742e-42	89.3987
chr4:123340626	-3.28	1.58244	-19.0982	5.07377e-44	1.04762e-42	89.3985
chr11:47189548	2.74707	-2.27585	19.0982	5.07494e-44	1.04786e-42	89.3983
chr2:39620509	-3.53463	0.437805	-19.0982	5.07609e-44	1.0481e-42	89.3981
chr17:80856648	2.8528	-2.64409	19.0981	5.07654e-44	1.04819e-42	89.398
chr8:124785279	-3.48659	-1.06756	-19.0981	5.07669e-44	1.04821e-42	89.398
chr11:115711089	-3.1961	1.67037	-19.0981	5.07796e-44	1.04847e-42	89.3977
chr12:124506671	-2.4739	-1.76829	-19.0981	5.0787e-44	1.04862e-42	89.3976
chr11:61055149	2.14585	1.64	19.0981	5.07884e-44	1.04865e-42	89.3975
chr5:2111982	-2.79915	1.56201	-19.098	5.07973e-44	1.04883e-42	89.3974
chr8:1163069	-2.85171	1.61476	-19.098	5.07997e-44	1.04888e-42	89.3973
chr3:15634422	3.41183	-1.11604	19.098	5.08032e-44	1.04894e-42	89.3972
chr7:116260011	3.37329	-1.43152	19.0979	5.08238e-44	1.04937e-42	89.3968
chr11:795247	3.125	-0.666402	19.0979	5.08257e-44	1.0494e-42	89.3968
chr5:88685956	3.22366	-1.64134	19.0979	5.08264e-44	1.04941e-42	89.3968
chr11:57349866	2.84732	-1.78146	19.0979	5.08393e-44	1.04968e-42	89.3965
chr8:102123282	2.89329	-2.43628	19.0979	5.08503e-44	1.0499e-42	89.3963
chr5:179343260	-2.69256	1.15226	-19.0979	5.08506e-44	1.0499e-42	89.3963
chr22:37984865	1.91707	1.31939	19.0978	5.08683e-44	1.05027e-42	89.396
chr4:1535895	1.8572	1.3647	19.0978	5.087e-44	1.0503e-42	89.3959
chr11:12111308	3.4222	-1.24854	19.0978	5.0875e-44	1.0504e-42	89.3958
chr2:96670127	2.15671	1.80604	19.0978	5.08762e-44	1.05042e-42	89.3958
chr10:77847130	1.97098	-1.53683	19.0977	5.08891e-44	1.05068e-42	89.3956
chr5:135492188	2.34805	-1.56744	19.0977	5.09107e-44	1.05113e-42	89.3951
chr17:44628762	-2.21988	-1.0647	-19.0976	5.09179e-44	1.05127e-42	89.395
chr8:123183310	2.79695	2.38787	19.0976	5.09187e-44	1.05128e-42	89.395
chr4:80196729	2.09524	-2.4236	19.0976	5.09277e-44	1.05147e-42	89.3948
chr2:169728456	-2.56524	2.34372	-19.0976	5.09297e-44	1.0515e-42	89.3948
chr3:193922545	2.11549	0.98811	19.0976	5.09297e-44	1.0515e-42	89.3948
chr12:111435784	-2.07244	1.89841	-19.0976	5.09298e-44	1.0515e-42	89.3948
chr13:35772239	3.04366	-2.44939	19.0976	5.09302e-44	1.05151e-42	89.3947
chr10:116662344	2.87183	-2.27116	19.0976	5.09419e-44	1.05175e-42	89.3945
chr15:40281350	2.75037	0.265549	19.0976	5.09438e-44	1.05178e-42	89.3945
chr16:87954189	-2.56463	-1.01537	-19.0975	5.09523e-44	1.05195e-42	89.3943
chr11:33286746	-2.6389	2.31591	-19.0975	5.09596e-44	1.0521e-42	89.3942
chr1:3135315	-2.4861	-1.04841	-19.0973	5.10189e-44	1.05332e-42	89.393
chr3:171027655	-2.35329	2.51006	-19.0973	5.10324e-44	1.0536e-42	89.3927
chr7:44110854	-2.90671	1.25823	-19.0973	5.10368e-44	1.05369e-42	89.3927
chr5:59038531	3.15707	-2.18841	19.0972	5.10498e-44	1.05395e-42	89.3924
chr14:56795389	3.54012	-2.11689	19.0972	5.10508e-44	1.05397e-42	89.3924
chr12:7891242	2.03073	-1.85671	19.0972	5.10623e-44	1.0542e-42	89.3922
chr8:133131025	2.27744	-2.58579	19.0972	5.1064e-44	1.05423e-42	89.3921
chr6:41154342	-3.00634	1.08366	-19.0972	5.10668e-44	1.05429e-42	89.3921
chr20:31801642	1.93768	2.49287	19.0972	5.10681e-44	1.05431e-42	89.392
chr2:7430975	3.42915	-2.58494	19.0971	5.10805e-44	1.05457e-42	89.3918
chr11:123262020	2.14463	0.977927	19.0971	5.10808e-44	1.05457e-42	89.3918
chr1:22000480	1.92793	1.18957	19.097	5.11031e-44	1.05503e-42	89.3914
chr6:33324252	-2.22988	-1.70921	-19.097	5.11074e-44	1.05511e-42	89.3913
chr5:139395089	3.67756	-1.89683	19.097	5.11092e-44	1.05515e-42	89.3912
chr3:151635967	2.22537	1.45915	19.097	5.11306e-44	1.05558e-42	89.3908
chr2:65457080	2.40268	-0.724024	19.0969	5.11352e-44	1.05568e-42	89.3907
chr8:96853693	-3.09268	0.333415	-19.0969	5.11374e-44	1.05572e-42	89.3907
chr7:151047511	2.00366	-1.29415	19.0969	5.11383e-44	1.05573e-42	89.3907
chr1:24137337	-2.46061	1.56835	-19.0969	5.11392e-44	1.05575e-42	89.3906
chr22:41642992	-3.00232	2.10555	-19.0969	5.11411e-44	1.05579e-42	89.3906
chr22:49777033	-2.18476	2.85006	-19.0969	5.11439e-44	1.05584e-42	89.3906
chr2:233353635	2.80756	-1.45085	19.0969	5.11539e-44	1.05604e-42	89.3904
chr2:96839570	-2.73317	-1.06805	-19.0969	5.11601e-44	1.05617e-42	89.3902
chr8:101027259	2.3972	1.03884	19.0968	5.11676e-44	1.05632e-42	89.3901
chr4:38049341	2.20256	2.39848	19.0968	5.11694e-44	1.05636e-42	89.3901
chr12:109718706	2.79134	-1.9947	19.0968	5.1175e-44	1.05647e-42	89.3899
chr1:211134810	1.7978	0.205244	19.0968	5.11753e-44	1.05647e-42	89.3899
chr19:3370989	2.06622	1.32116	19.0968	5.119e-44	1.05677e-42	89.3897
chr2:240479593	2.21317	0.761463	19.0968	5.11912e-44	1.05679e-42	89.3896
chr3:13819147	2.43866	1.3825	19.0967	5.11958e-44	1.05688e-42	89.3895
chr2:23554375	-2.09463	2.8228	-19.0967	5.12019e-44	1.05701e-42	89.3894
chr1:230423898	-2.49037	0.85189	-19.0967	5.12229e-44	1.05744e-42	89.389
chr10:60186788	-2.81171	2.38988	-19.0966	5.12509e-44	1.05801e-42	89.3885
chr4:186651813	-3.71671	1.61091	-19.0965	5.12602e-44	1.0582e-42	89.3883
chr6:168574921	-3.36073	1.44024	-19.0965	5.12647e-44	1.05829e-42	89.3882
chr2:1819712	2.70305	1.54921	19.0965	5.12689e-44	1.05837e-42	89.3881
chr9:35846597	3.61317	-1.5222	19.0965	5.12723e-44	1.05844e-42	89.388
chr12:4276360	2.44549	1.04213	19.0965	5.12845e-44	1.05869e-42	89.3878
chr17:47856746	1.73402	-0.512134	19.0965	5.12852e-44	1.0587e-42	89.3878
chr7:101239028	3.1161	-2.09634	19.0964	5.12897e-44	1.05879e-42	89.3877
chr11:34650452	-3.92537	1.42195	-19.0964	5.13041e-44	1.05908e-42	89.3874
chr19:17172917	2.11293	2.32598	19.0964	5.13109e-44	1.05922e-42	89.3873
chr5:134545282	-3.43268	1.29854	-19.0964	5.1314e-44	1.05928e-42	89.3872
chr9:111795542	-3.19488	1.35476	-19.0963	5.13193e-44	1.05939e-42	89.3871
chr2:147809526	3.24671	-1.25226	19.0963	5.13244e-44	1.05949e-42	89.387
chr1:31707818	-3.40768	0.529207	-19.0963	5.13308e-44	1.05962e-42	89.3869
chr16:53934066	-3.07915	1.74677	-19.0963	5.13477e-44	1.05997e-42	89.3866
chr1:203273644	2.115	-2.57274	19.0962	5.13525e-44	1.06006e-42	89.3865
chr5:10701293	1.99683	2.50866	19.0962	5.13565e-44	1.06014e-42	89.3864
chr10:5524752	-3.39854	1.50976	-19.0962	5.13654e-44	1.06032e-42	89.3862
chr12:58913739	-3.1222	1.63305	-19.0962	5.13737e-44	1.06049e-42	89.3861
chr17:50189257	1.52256	2.09055	19.0962	5.13766e-44	1.06055e-42	89.386
chr2:191247286	1.9028	2.21006	19.0961	5.13882e-44	1.06078e-42	89.3858
chr14:69572004	2.82512	-3.63293	19.0961	5.13891e-44	1.0608e-42	89.3858
chr1:6268569	1.94829	0.857805	19.0961	5.13919e-44	1.06085e-42	89.3857
chr8:73314017	3.63634	-1.25841	19.096	5.14131e-44	1.06129e-42	89.3853
chr7:43791802	-2.60268	-0.289024	-19.096	5.14213e-44	1.06145e-42	89.3851
chr4:86506734	2.95768	-1.01701	19.096	5.14219e-44	1.06146e-42	89.3851
chr1:155184863	3.36341	-0.337683	19.096	5.14233e-44	1.06149e-42	89.3851
chr19:49862202	2.43207	2.06335	19.096	5.14301e-44	1.06163e-42	89.385
chr6:1621037	2.02793	2.14579	19.0959	5.14461e-44	1.06195e-42	89.3847
chr6:32835227	2.30695	1.48384	19.0959	5.14591e-44	1.06222e-42	89.3844
chr1:47618784	2.41927	0.296341	19.0959	5.14731e-44	1.0625e-42	89.3841
chr14:105469298	-1.84646	1.70067	-19.0958	5.1481e-44	1.06266e-42	89.384
chr14:105055504	2.36793	1.54616	19.0958	5.14844e-44	1.06273e-42	89.3839
chr15:31024657	2.62829	-2.06622	19.0958	5.14859e-44	1.06276e-42	89.3839
chr4:13446630	3.19549	0.104329	19.0958	5.14883e-44	1.0628e-42	89.3838
chr7:27175991	3.45305	-1.15189	19.0958	5.14895e-44	1.06283e-42	89.3838
chr6:33752060	-3.36146	1.47073	-19.0958	5.14983e-44	1.06301e-42	89.3836
chr11:77214572	1.78012	1.60433	19.0958	5.14992e-44	1.06302e-42	89.3836
chr11:113192203	1.7228	-0.00713415	19.0957	5.15081e-44	1.0632e-42	89.3835
chr1:218930994	-2.68195	1.13646	-19.0957	5.1517e-44	1.06338e-42	89.3833
chr1:110853662	2.47768	0.62628	19.0957	5.15186e-44	1.06341e-42	89.3833
chr11:67273354	-2.25768	1.28262	-19.0957	5.15261e-44	1.06356e-42	89.3831
chr10:13991092	-3.67732	1.295	-19.0956	5.15368e-44	1.06378e-42	89.3829
chr5:142283782	-2.92537	2.23524	-19.0956	5.15467e-44	1.06398e-42	89.3827
chr17:39114814	3.47341	-1.295	19.0956	5.15566e-44	1.06418e-42	89.3825
chr11:63856060	3.38427	-0.772012	19.0956	5.15581e-44	1.06421e-42	89.3825
chr14:91303800	2.17866	1.28018	19.0955	5.15685e-44	1.06442e-42	89.3823
chr11:44537023	1.98134	1.01933	19.0955	5.15768e-44	1.06459e-42	89.3821
chr1:200873167	2.97122	-1.7561	19.0955	5.1587e-44	1.0648e-42	89.3819
chr9:91428649	-2.77476	-0.456159	-19.0955	5.15902e-44	1.06486e-42	89.3819
chr8:100473303	2.41268	0.674512	19.0954	5.16073e-44	1.06521e-42	89.3815
chr8:102791438	2.83598	-2.45067	19.0954	5.16232e-44	1.06554e-42	89.3812
chr10:110323857	2.74415	0.457805	19.0953	5.16313e-44	1.0657e-42	89.3811
chr2:26185297	2.61305	-2.9103	19.0953	5.16518e-44	1.06612e-42	89.3807
chr13:103351353	1.92146	-1.64427	19.0953	5.16526e-44	1.06613e-42	89.3807
chr17:81349124	-1.65585	1.5461	-19.0953	5.16549e-44	1.06618e-42	89.3806
chr19:43607006	-3.54524	1.40311	-19.0952	5.1668e-44	1.06645e-42	89.3804
chr12:26010763	-3.38561	1.5661	-19.0952	5.16702e-44	1.06649e-42	89.3803
chr13:50127276	3.72049	-1.9528	19.0952	5.16915e-44	1.06692e-42	89.3799
chr6:35141567	2.61402	-1.32591	19.0951	5.16993e-44	1.06708e-42	89.3798
chr5:88689043	2.58463	-2.9	19.0951	5.17013e-44	1.06712e-42	89.3797
chr14:28771484	3.38073	-1.95037	19.0951	5.1713e-44	1.06736e-42	89.3795
chr7:29987846	3.24439	-0.893537	19.0951	5.1715e-44	1.06739e-42	89.3794
chr21:44746188	-2.92573	1.42043	-19.0951	5.1715e-44	1.06739e-42	89.3794
chr18:76889202	-2.66293	2.16488	-19.095	5.17311e-44	1.06772e-42	89.3791
chr5:142864203	3.36171	-1.38476	19.095	5.17326e-44	1.06775e-42	89.3791
chr7:129778712	2.72049	-2.93329	19.095	5.17483e-44	1.06807e-42	89.3788
chr15:45130787	2.04256	0.470549	19.095	5.17508e-44	1.06812e-42	89.3788
chr7:50814365	2.97634	-0.366098	19.0949	5.17681e-44	1.06847e-42	89.3784
chr4:1214634	-2.16244	2.4472	-19.0949	5.17771e-44	1.06866e-42	89.3782
chr17:45468400	3.06805	-1.0811	19.0948	5.18088e-44	1.06931e-42	89.3776
chr17:50145275	1.74793	1.61067	19.0947	5.18194e-44	1.06952e-42	89.3774
chr1:146898848	2.10134	1.97445	19.0947	5.18353e-44	1.06985e-42	89.3771
chr22:36180281	2.14829	0.425244	19.0947	5.18387e-44	1.06992e-42	89.3771
chr13:40445767	-3.33463	1.5922	-19.0947	5.18389e-44	1.06992e-42	89.3771
chr3:141402011	2.06366	-2.11744	19.0946	5.18614e-44	1.07038e-42	89.3766
chr4:84070449	-2.24963	1.24177	-19.0946	5.18629e-44	1.0704e-42	89.3766
chr12:6539740	2.05866	1.81189	19.0946	5.18656e-44	1.07046e-42	89.3765
chr10:34667461	3.13585	-1.92085	19.0946	5.18689e-44	1.07052e-42	89.3765
chr2:136077241	2.02427	2.2114	19.0946	5.18771e-44	1.07069e-42	89.3763
chr7:151699372	2.61732	0.012561	19.0945	5.18825e-44	1.0708e-42	89.3762
chr3:111712655	2.06183	1.12372	19.0945	5.18892e-44	1.07093e-42	89.3761
chr16:73123254	-2.50049	0.0629268	-19.0945	5.19016e-44	1.07118e-42	89.3758
chr15:31637067	2.37878	0.694634	19.0945	5.19091e-44	1.07134e-42	89.3757
chr2:68318484	2.9011	-1.14372	19.0944	5.1915e-44	1.07146e-42	89.3756
chr22:43272577	3.22793	-0.847866	19.0944	5.19156e-44	1.07146e-42	89.3756
chr17:40093215	2.42024	1.78512	19.0944	5.19258e-44	1.07167e-42	89.3754
chr12:66322712	1.73402	2.43433	19.0944	5.19343e-44	1.07184e-42	89.3752
chr7:2019743	3.43524	-0.897378	19.0944	5.19361e-44	1.07188e-42	89.3752
chr10:132418093	3.39963	-1.48921	19.0943	5.19463e-44	1.07209e-42	89.375
chr3:182755715	2.05049	0.992317	19.0943	5.19513e-44	1.07218e-42	89.3749
chr22:38273708	1.8539	-1.78415	19.0943	5.19588e-44	1.07234e-42	89.3747
chr1:910815	2.69671	-1.75555	19.0943	5.19605e-44	1.07237e-42	89.3747
chr16:1669667	2.38829	1.35622	19.0943	5.19628e-44	1.07241e-42	89.3747
chr2:3155999	3.71402	0.799573	19.0943	5.19666e-44	1.07249e-42	89.3746
chr11:67054463	2.30085	-1.00238	19.0942	5.19764e-44	1.07269e-42	89.3744
chr3:195877004	2.85622	0.24628	19.0942	5.19784e-44	1.07272e-42	89.3744
chr11:1391865	-2.71598	1.31482	-19.0942	5.19918e-44	1.073e-42	89.3741
chr16:67538805	3.18171	-1.67427	19.0941	5.20253e-44	1.07369e-42	89.3735
chr2:1835608	-3.62	1.17988	-19.0941	5.20351e-44	1.07389e-42	89.3733
chr7:1596552	2.02293	1.22159	19.094	5.20398e-44	1.07398e-42	89.3732
chr12:8822760	3.99646	-0.385183	19.094	5.20567e-44	1.07433e-42	89.3729
chr2:112647083	-1.76183	0.0254268	-19.0939	5.2069e-44	1.07458e-42	89.3726
chr8:141032851	2.54073	1.28768	19.0939	5.20781e-44	1.07476e-42	89.3724
chr7:66530061	-2.90524	1.78945	-19.0939	5.20925e-44	1.07505e-42	89.3722
chr12:132271666	-3.14451	1.64323	-19.0938	5.21004e-44	1.07521e-42	89.372
chr7:24978998	3.05585	-2.44768	19.0938	5.2106e-44	1.07533e-42	89.3719
chr5:167720369	1.82695	1.27323	19.0938	5.2117e-44	1.07555e-42	89.3717
chr3:141955514	-3.29195	1.28122	-19.0938	5.21216e-44	1.07564e-42	89.3716
chr3:32869105	2.3611	0.860183	19.0937	5.21385e-44	1.07599e-42	89.3713
chr1:41772291	-2.36427	2.25543	-19.0937	5.21538e-44	1.0763e-42	89.371
chr3:194653612	-3.43305	1.51957	-19.0937	5.21579e-44	1.07638e-42	89.3709
chr12:31103918	-3.76634	1.33988	-19.0937	5.21584e-44	1.07639e-42	89.3709
chr21:39450442	2.3622	-0.597195	19.0936	5.21757e-44	1.07674e-42	89.3706
chr1:236016365	1.80671	2.56835	19.0936	5.2181e-44	1.07685e-42	89.3705
chr1:81808787	2.05561	-0.909268	19.0935	5.22046e-44	1.07733e-42	89.37
chr2:140905307	1.87841	0.140915	19.0935	5.22056e-44	1.07735e-42	89.37
chr6:159982149	-2.5361	-0.699024	-19.0935	5.22132e-44	1.0775e-42	89.3699
chr8:62604057	2.28915	-2.74226	19.0935	5.22196e-44	1.07763e-42	89.3697
chr17:64212792	1.94646	1.67665	19.0934	5.22295e-44	1.07783e-42	89.3695
chr5:134784871	-3.5578	1.65122	-19.0934	5.22305e-44	1.07785e-42	89.3695
chr6:21264112	-2.9572	-0.00237805	-19.0934	5.22309e-44	1.07786e-42	89.3695
chr10:3936334	-3.89707	1.39451	-19.0934	5.22389e-44	1.07802e-42	89.3694
chr1:1332244	2.03293	2.12573	19.0934	5.22457e-44	1.07816e-42	89.3692
chr13:22927214	-2.03415	-1.16841	-19.0933	5.22608e-44	1.07846e-42	89.3689
chr6:33081526	2.33768	1.88445	19.0933	5.22665e-44	1.07858e-42	89.3688
chr9:134746575	1.66829	2.42915	19.0933	5.2279e-44	1.07883e-42	89.3686
chr6:163325072	2.07866	-2.26165	19.0932	5.22963e-44	1.07919e-42	89.3683
chr7:27179235	2.49061	-0.338598	19.0932	5.23017e-44	1.0793e-42	89.3682
chr11:100839512	1.97854	2.55061	19.0932	5.23025e-44	1.07931e-42	89.3681
chr19:29664140	3.27037	-0.667622	19.0932	5.23044e-44	1.07935e-42	89.3681
chr13:51623689	3.08427	-2.07067	19.0932	5.23075e-44	1.0794e-42	89.3681
chr11:35944848	3.27476	-1.85226	19.0931	5.23356e-44	1.07998e-42	89.3675
chr17:57406527	-3.3339	0.767195	-19.0931	5.23405e-44	1.08008e-42	89.3674
chr17:870103	4.1389	-1.29372	19.0931	5.23499e-44	1.08027e-42	89.3672
chr16:30661308	2.73561	-0.796341	19.093	5.2377e-44	1.08083e-42	89.3667
chr16:86819157	-2.93634	0.916707	-19.0929	5.24012e-44	1.08132e-42	89.3663
chr8:625794	2.36512	2.26512	19.0929	5.24015e-44	1.08133e-42	89.3663
chr12:51027534	3.56268	-1.40317	19.0929	5.24021e-44	1.08133e-42	89.3662
chr3:177746286	3.35866	-0.927256	19.0929	5.24027e-44	1.08134e-42	89.3662
chr11:134393126	1.8778	1.81085	19.0929	5.24112e-44	1.08152e-42	89.3661
chr3:181824007	-3.23573	1.54872	-19.0929	5.24129e-44	1.08155e-42	89.366
chr19:19496643	-2.62793	2.13201	-19.0929	5.24132e-44	1.08155e-42	89.366
chr8:74102515	1.90659	2.69439	19.0929	5.24135e-44	1.08155e-42	89.366
chr3:69012561	-3.63183	1.37848	-19.0928	5.24219e-44	1.08172e-42	89.3659
chr3:29238908	1.86012	2.4875	19.0928	5.24449e-44	1.0822e-42	89.3654
chr11:66316882	2.09915	-0.693354	19.0927	5.24511e-44	1.08232e-42	89.3653
chr1:908201	2.56927	-0.255488	19.0927	5.24582e-44	1.08246e-42	89.3652
chr1:1943064	-2.22976	2.44341	-19.0927	5.24588e-44	1.08247e-42	89.3652
chr1:234662082	-3.38756	1.48305	-19.0927	5.24767e-44	1.08284e-42	89.3648
chr8:143718826	3.02305	-1.80738	19.0926	5.24803e-44	1.08291e-42	89.3648
chr14:63941469	-3.6872	1.62616	-19.0926	5.24963e-44	1.08324e-42	89.3644
chr11:134387850	1.98585	2.505	19.0925	5.25218e-44	1.08376e-42	89.364
chr7:149764956	3.56537	-1.41207	19.0925	5.25311e-44	1.08395e-42	89.3638
chr12:117151204	2.68073	-0.920854	19.0924	5.25466e-44	1.08426e-42	89.3635
chr17:66674097	3.21098	-1.72695	19.0924	5.257e-44	1.08474e-42	89.363
chr11:102835286	-3.045	1.15579	-19.0923	5.25802e-44	1.08495e-42	89.3629
chr1:1462535	2.67915	-0.772134	19.0923	5.25819e-44	1.08498e-42	89.3628
chr12:124030544	3.43951	-1.48268	19.0923	5.25839e-44	1.08502e-42	89.3628
chr10:79949435	-2.78976	-0.44878	-19.0922	5.26105e-44	1.08557e-42	89.3623
chr1:181136042	3.31622	-1.84348	19.0922	5.26171e-44	1.0857e-42	89.3621
chr7:2158016	-3.40049	1.32683	-19.0922	5.26212e-44	1.08578e-42	89.3621
chr16:89759951	2.54183	1.69945	19.0922	5.26328e-44	1.08602e-42	89.3618
chr8:58070130	-2.61866	2.86396	-19.0922	5.26348e-44	1.08606e-42	89.3618
chr9:14180662	-2.67427	1.58091	-19.0922	5.26384e-44	1.08613e-42	89.3617
chr13:77048726	-2.19427	-1.32799	-19.0921	5.26413e-44	1.08618e-42	89.3617
chr2:47534422	2.59512	-1.88354	19.0921	5.26441e-44	1.08624e-42	89.3616
chr6:168049503	1.82488	1.9822	19.0921	5.26464e-44	1.08628e-42	89.3616
chr9:121318846	3.04622	-0.488963	19.0921	5.26529e-44	1.08641e-42	89.3615
chr16:1049038	2.07476	1.41116	19.0921	5.26645e-44	1.08665e-42	89.3612
chr10:129876328	-2.38366	1.56378	-19.0921	5.26655e-44	1.08667e-42	89.3612
chr15:101372238	1.83085	1.97116	19.0921	5.26688e-44	1.08673e-42	89.3612
chr8:47673298	-3.04585	2.18305	-19.092	5.26755e-44	1.08687e-42	89.361
chr4:24541942	2.38988	1.32396	19.092	5.26814e-44	1.08699e-42	89.3609
chr1:155019893	2.96	-0.665488	19.092	5.26849e-44	1.08705e-42	89.3609
chr5:98776733	-2.94195	1.3711	-19.092	5.26865e-44	1.08708e-42	89.3608
chr15:76995556	-2.70244	-0.643659	-19.092	5.26967e-44	1.08729e-42	89.3606
chr7:149816020	2.82695	-0.64372	19.092	5.26971e-44	1.0873e-42	89.3606
chr7:2663320	2.27561	-0.822927	19.0919	5.27168e-44	1.0877e-42	89.3603
chr20:3802013	3.43829	0.139634	19.0919	5.27216e-44	1.0878e-42	89.3602
chr3:134029109	1.76951	-2.55902	19.0919	5.2735e-44	1.08807e-42	89.3599
chr4:7281278	3.02268	-0.234024	19.0918	5.2754e-44	1.08846e-42	89.3595
chr11:77172324	1.92805	0.581585	19.0918	5.27543e-44	1.08846e-42	89.3595
chr6:170179182	-3.95659	1.26195	-19.0918	5.27578e-44	1.08853e-42	89.3595
chr11:63918459	3.33537	-1.76634	19.0918	5.27606e-44	1.08858e-42	89.3594
chr11:20103691	-2.64293	2.44573	-19.0917	5.27673e-44	1.08872e-42	89.3593
chr19:4391924	3.12927	-2.03	19.0917	5.27915e-44	1.08921e-42	89.3588
chr8:101125585	2.4828	-1.31933	19.0917	5.27972e-44	1.08933e-42	89.3587
chr17:39653472	3.24244	-0.70439	19.0916	5.28042e-44	1.08947e-42	89.3586
chr3:194269729	2.91476	-2.36018	19.0916	5.2807e-44	1.08953e-42	89.3585
chr7:2100627	2.10744	1.94396	19.0916	5.28144e-44	1.08967e-42	89.3584
chr18:26981905	2.42585	-0.710976	19.0916	5.28165e-44	1.08972e-42	89.3584
chr14:99247121	3.525	-1.85957	19.0916	5.28218e-44	1.08982e-42	89.3583
chr17:49890648	2.1928	-3.21152	19.0916	5.28274e-44	1.08993e-42	89.3582
chr16:19875359	-2.06085	2.56884	-19.0915	5.28341e-44	1.09007e-42	89.358
chr4:150582377	2.91341	0.688659	19.0915	5.28373e-44	1.09013e-42	89.358
chr13:113089782	2.16988	1.57079	19.0915	5.28427e-44	1.09024e-42	89.3579
chr3:4869047	2.5722	-2.60963	19.0915	5.28445e-44	1.09027e-42	89.3578
chr2:27627755	2.13293	1.63415	19.0915	5.28579e-44	1.09055e-42	89.3576
chr5:137629916	2.68378	-2.18433	19.0914	5.28678e-44	1.09075e-42	89.3574
chr18:44715321	3.50378	-1.37701	19.0914	5.28712e-44	1.09082e-42	89.3573
chr21:40841385	2.5511	-0.775427	19.0913	5.28985e-44	1.09137e-42	89.3568
chr2:205683256	2.47232	-0.57128	19.0913	5.28994e-44	1.09139e-42	89.3568
chr7:151381740	-2.72354	-2.7953	-19.0913	5.29018e-44	1.09144e-42	89.3567
chr10:110353409	2.51561	-0.445	19.0913	5.29059e-44	1.09152e-42	89.3567
chr13:21080220	1.97146	-2.72768	19.0912	5.29392e-44	1.0922e-42	89.356
chr5:139671095	-1.86915	-1.17774	-19.0912	5.29439e-44	1.09229e-42	89.356
chr1:8352187	-3.15976	1.63085	-19.0912	5.29444e-44	1.0923e-42	89.3559
chr6:116461836	2.44756	-2.57939	19.0912	5.29498e-44	1.09241e-42	89.3558
chr10:132376513	2.60378	0.0159146	19.0912	5.29518e-44	1.09245e-42	89.3558
chr1:85298324	-3.76988	0.923841	-19.0912	5.29551e-44	1.09251e-42	89.3557
chr11:46379545	2.55244	-1.47854	19.0911	5.29669e-44	1.09275e-42	89.3555
chr1:160839751	-3.22756	1.61707	-19.0911	5.29855e-44	1.09313e-42	89.3552
chr20:47846674	-2.94573	2.30823	-19.0911	5.29889e-44	1.0932e-42	89.3551
chr16:81752461	-1.97317	-2.08366	-19.091	5.29955e-44	1.09333e-42	89.355
chr21:33125110	-2.87622	0.775549	-19.091	5.29964e-44	1.09335e-42	89.355
chr7:11450572	-3.03963	0.561646	-19.091	5.30015e-44	1.09345e-42	89.3549
chr17:27349527	1.90634	-3.19305	19.091	5.30017e-44	1.09345e-42	89.3549
chr11:31799820	3.62768	-1.74055	19.091	5.30052e-44	1.09352e-42	89.3548
chr16:70392336	3.40415	-1.6328	19.091	5.30213e-44	1.09385e-42	89.3545
chr1:46450586	2.30659	1.66232	19.0909	5.30297e-44	1.09402e-42	89.3543
chr12:113467186	3.61244	-2.29805	19.0909	5.30314e-44	1.09405e-42	89.3543
chr13:105410801	2.20756	-2.04878	19.0909	5.30436e-44	1.0943e-42	89.3541
chr6:168672031	-3.09073	2.06524	-19.0909	5.30474e-44	1.09437e-42	89.354
chr5:454093	-2.87915	2.01262	-19.0909	5.30512e-44	1.09445e-42	89.3539
chr10:19932164	-3.22354	1.30226	-19.0908	5.30583e-44	1.09459e-42	89.3538
chr11:63763369	3.57463	-1.1	19.0908	5.30647e-44	1.09472e-42	89.3537
chr17:28131804	-3.56427	1.72018	-19.0908	5.30685e-44	1.0948e-42	89.3536
chr1:242209097	-3.43683	1.2539	-19.0908	5.30724e-44	1.09487e-42	89.3535
chr5:10725493	3.74805	-0.509634	19.0908	5.30731e-44	1.09489e-42	89.3535
chr12:49975691	2.92585	-0.581951	19.0907	5.30897e-44	1.09522e-42	89.3532
chr22:37518775	1.72317	-0.431707	19.0907	5.30904e-44	1.09524e-42	89.3532
chr3:194269798	3.10305	-2.20299	19.0907	5.31022e-44	1.09548e-42	89.353
chr20:64045463	2.97024	-0.263659	19.0907	5.31132e-44	1.0957e-42	89.3528
chr17:82936362	-2.6911	2.32896	-19.0906	5.31223e-44	1.09589e-42	89.3526
chr1:12201847	-2.15171	1.0539	-19.0906	5.3129e-44	1.09602e-42	89.3525
chr8:60233235	2.865	-0.872134	19.0906	5.31512e-44	1.09647e-42	89.352
chr1:230140490	2.29768	-0.0211585	19.0905	5.31642e-44	1.09674e-42	89.3518
chr4:42865615	2.07098	-1.26451	19.0905	5.31803e-44	1.09707e-42	89.3515
chr19:34480751	2.55939	-0.502012	19.0904	5.31852e-44	1.09717e-42	89.3514
chr2:239192617	-2.57427	0.568476	-19.0904	5.31862e-44	1.09718e-42	89.3514
chr14:70770596	2.1689	1.3353	19.0904	5.31899e-44	1.09726e-42	89.3513
chr12:48779707	3.27915	-0.411768	19.0904	5.31942e-44	1.09734e-42	89.3512
chr7:1088702	2.01939	1.82287	19.0904	5.32152e-44	1.09777e-42	89.3508
chr2:178331839	-3.14146	1.97695	-19.0903	5.32238e-44	1.09795e-42	89.3507
chr7:4803775	1.64305	1.65567	19.0903	5.32246e-44	1.09796e-42	89.3507
chr16:85309805	-3.65976	1.0872	-19.0903	5.32258e-44	1.09798e-42	89.3506
chr5:1019463	1.97	1.44183	19.0903	5.32288e-44	1.09804e-42	89.3506
chr11:2700965	1.43207	-1.00457	19.0903	5.32391e-44	1.09825e-42	89.3504
chr6:149451694	2.95463	-1.22805	19.0902	5.32491e-44	1.09845e-42	89.3502
chr5:149932939	2.6378	0.916463	19.0902	5.32585e-44	1.09864e-42	89.35
chr17:78883090	3.58146	-1.77841	19.0902	5.3268e-44	1.09884e-42	89.3498
chr2:237538487	1.77049	-0.402439	19.0901	5.32934e-44	1.09936e-42	89.3494
chr11:132278850	3.41256	-1.17128	19.0901	5.33118e-44	1.09973e-42	89.349
chr3:193874594	-2.4572	2.20945	-19.09	5.33149e-44	1.09979e-42	89.349
chr4:124713637	1.76	-2.51805	19.09	5.33171e-44	1.09983e-42	89.3489
chr15:87817038	2.12268	1.26988	19.09	5.33297e-44	1.10009e-42	89.3487
chr18:12418005	2.6778	0.933537	19.09	5.3332e-44	1.10014e-42	89.3486
chr5:122260272	2.32793	0.327378	19.09	5.33334e-44	1.10016e-42	89.3486
chr17:19671648	-2.57476	0.449207	-19.09	5.33338e-44	1.10017e-42	89.3486
chr4:75674232	3.17939	-1.67591	19.09	5.33438e-44	1.10037e-42	89.3484
chr7:100632305	3.05646	0.0456707	19.0899	5.33482e-44	1.10046e-42	89.3483
chr1:45550501	2.10671	-2.06409	19.0899	5.33513e-44	1.10052e-42	89.3483
chr2:235535341	-2.68927	1.83378	-19.0899	5.33599e-44	1.10069e-42	89.3481
chr7:55066386	2.85024	-1.545	19.0899	5.33623e-44	1.10074e-42	89.3481
chr6:11778772	-2.34951	1.27024	-19.0898	5.33876e-44	1.10126e-42	89.3476
chr3:16175242	1.88427	2.31409	19.0898	5.33882e-44	1.10127e-42	89.3476
chr8:19758230	3.09268	-2.12171	19.0898	5.33895e-44	1.10129e-42	89.3476
chr14:21510302	2.2661	-0.388659	19.0898	5.33947e-44	1.10139e-42	89.3475
chr14:104932890	3.64732	-1.6661	19.0897	5.34177e-44	1.10186e-42	89.347
chr17:2190163	3.10549	-1.54091	19.0897	5.34279e-44	1.10207e-42	89.3469
chr17:19868905	2.34256	2.38518	19.0897	5.34334e-44	1.10218e-42	89.3467
chr10:72254823	1.85159	0.921159	19.0897	5.34368e-44	1.10225e-42	89.3467
chr8:48128273	-3.72037	1.65957	-19.0896	5.34549e-44	1.10262e-42	89.3463
chr11:76225897	4.03476	-0.131159	19.0896	5.34603e-44	1.10273e-42	89.3462
chr11:120327189	-2.56866	0.396646	-19.0895	5.3476e-44	1.10305e-42	89.346
chr15:74365720	2.00732	-3.55171	19.0895	5.34772e-44	1.10307e-42	89.3459
chr2:232925503	2.37183	-2.41982	19.0895	5.3487e-44	1.10327e-42	89.3457
chr11:115198642	-2.55634	2.02951	-19.0895	5.34897e-44	1.10332e-42	89.3457
chr4:82560617	-2.29646	2.49701	-19.0895	5.34964e-44	1.10346e-42	89.3456
chr16:3580468	-2.74354	-1.2303	-19.0894	5.35082e-44	1.1037e-42	89.3453
chr13:114162136	-2.75049	-0.633293	-19.0894	5.35172e-44	1.10388e-42	89.3452
chr10:95327529	-3.4611	1.32835	-19.0894	5.3533e-44	1.1042e-42	89.3449
chr11:120168566	3.05049	-1.93073	19.0894	5.35391e-44	1.10432e-42	89.3448
chr21:36990813	2.31488	1.52415	19.0893	5.35411e-44	1.10436e-42	89.3447
chr22:49372613	2.14512	-0.175732	19.0893	5.35521e-44	1.10458e-42	89.3445
chr17:42687800	3.62476	-1.37006	19.0893	5.35565e-44	1.10467e-42	89.3444
chr17:67998666	2.49951	-0.653049	19.0893	5.3557e-44	1.10468e-42	89.3444
chr3:37993776	2.15427	-2.02811	19.0893	5.35575e-44	1.10468e-42	89.3444
chr15:58490489	-3.23549	1.90957	-19.0893	5.356e-44	1.10473e-42	89.3444
chr9:79390362	1.7289	2.43811	19.0893	5.35634e-44	1.1048e-42	89.3443
chr6:3625443	1.93	1.93	19.0892	5.35837e-44	1.10522e-42	89.3439
chr18:74458721	1.92585	1.34366	19.0892	5.36041e-44	1.10563e-42	89.3436
chr20:35093373	2.58902	-1.06037	19.0891	5.36177e-44	1.10591e-42	89.3433
chr20:36155189	2.42963	-2.0264	19.0891	5.36348e-44	1.10626e-42	89.343
chr1:22321036	1.78061	-0.0395732	19.0891	5.36359e-44	1.10628e-42	89.343
chrX:139563413	2.2111	0.648232	19.089	5.3639e-44	1.10634e-42	89.3429
chr10:29379922	2.27488	0.92561	19.089	5.36401e-44	1.10636e-42	89.3429
chr22:39223406	-2.04634	0.333902	-19.089	5.36418e-44	1.10639e-42	89.3429
chr11:66316441	2.53976	0.662561	19.089	5.36431e-44	1.10641e-42	89.3428
chr2:55647873	-2.92012	2.17555	-19.089	5.36479e-44	1.10651e-42	89.3427
chr19:16720048	-3.59159	1.17506	-19.089	5.36496e-44	1.10654e-42	89.3427
chr16:88093274	3.48488	-0.576341	19.089	5.36603e-44	1.10676e-42	89.3425
chr1:6210896	1.72183	1.69738	19.089	5.36618e-44	1.10679e-42	89.3425
chr11:121427074	1.77866	-1.66482	19.089	5.36622e-44	1.10679e-42	89.3425
chr1:223504867	-2.01732	1.7128	-19.089	5.36627e-44	1.1068e-42	89.3425
chr7:55708279	-1.94988	0.737866	-19.089	5.36629e-44	1.1068e-42	89.3425
chr3:8619561	3.54488	-0.433537	19.089	5.36682e-44	1.10691e-42	89.3424
chr3:111315239	-3.58341	1.42695	-19.0889	5.36744e-44	1.10703e-42	89.3422
chr15:41474576	-2.61963	2.02518	-19.0889	5.36893e-44	1.10733e-42	89.342
chr2:240744304	1.69732	2.0161	19.0889	5.36901e-44	1.10735e-42	89.342
chr10:15170066	-2.82805	0.58622	-19.0888	5.37043e-44	1.10764e-42	89.3417
chr6:30893127	-1.82976	1.20768	-19.0888	5.37073e-44	1.1077e-42	89.3416
chr12:112148342	3.60134	-1.42677	19.0888	5.37227e-44	1.10801e-42	89.3413
chr2:5756432	2.44207	-1.51409	19.0887	5.37347e-44	1.10826e-42	89.3411
chr8:123182283	2.65037	-2.06201	19.0887	5.37381e-44	1.10832e-42	89.3411
chr3:184378260	1.915	1.94848	19.0887	5.37483e-44	1.10853e-42	89.3409
chr13:102399650	1.61829	-0.610244	19.0887	5.37541e-44	1.10864e-42	89.3408
chr9:137079000	3.05341	-0.361951	19.0887	5.37556e-44	1.10867e-42	89.3407
chr4:143309293	2.06707	1.5378	19.0887	5.3758e-44	1.10872e-42	89.3407
chr17:49514196	3.0672	-0.588476	19.0887	5.37621e-44	1.1088e-42	89.3406
chr22:23182219	-2.44146	-1.49439	-19.0886	5.37698e-44	1.10896e-42	89.3405
chr10:112850854	-3.30744	1.54348	-19.0886	5.37704e-44	1.10897e-42	89.3405
chr8:42100802	2.65829	-0.370854	19.0886	5.37821e-44	1.1092e-42	89.3402
chr3:56930474	2.24646	1.16018	19.0886	5.37826e-44	1.10921e-42	89.3402
chr2:102986025	1.79049	1.22317	19.0886	5.37899e-44	1.10936e-42	89.3401
chr12:119677232	1.92671	2.73994	19.0886	5.37914e-44	1.10939e-42	89.3401
chr13:111283001	-3.38732	1.35037	-19.0885	5.38044e-44	1.10965e-42	89.3398
chr1:2242027	-2.8011	2.59409	-19.0885	5.3809e-44	1.10974e-42	89.3397
chr1:17617875	2.24366	2.39024	19.0885	5.38145e-44	1.10985e-42	89.3396
chr11:65443869	2.56829	0.703659	19.0885	5.38181e-44	1.10992e-42	89.3396
chr7:1395499	-1.97585	1.90951	-19.0885	5.38236e-44	1.11003e-42	89.3395
chr15:85137876	3.79768	0.474085	19.0885	5.38285e-44	1.11013e-42	89.3394
chr3:23671808	2.41427	-1.84238	19.0885	5.38309e-44	1.11018e-42	89.3393
chr11:115627886	2.02329	2.04677	19.0884	5.38321e-44	1.1102e-42	89.3393
chr11:78198658	1.70866	2.71518	19.0884	5.38364e-44	1.11028e-42	89.3392
chr14:104978855	1.82	-3.22524	19.0884	5.38388e-44	1.11033e-42	89.3392
chr4:2630689	-3.13841	1.95591	-19.0884	5.38616e-44	1.1108e-42	89.3388
chr4:8558289	1.99524	0.831037	19.0884	5.38623e-44	1.11081e-42	89.3388
chr12:104138759	2.98939	-0.330427	19.0883	5.38696e-44	1.11095e-42	89.3386
chr17:2814885	-2.63939	-0.749573	-19.0883	5.38731e-44	1.11102e-42	89.3386
chr12:113467272	2.82549	-3.05921	19.0883	5.38792e-44	1.11115e-42	89.3384
chr7:1536777	3.38171	-1.89171	19.0882	5.39077e-44	1.11173e-42	89.3379
chr22:27796987	2.37963	1.82677	19.0882	5.39195e-44	1.11197e-42	89.3377
chr17:2384910	2.81476	-0.0946951	19.0882	5.39258e-44	1.1121e-42	89.3376
chr11:884237	2.60707	-0.0356098	19.0881	5.39314e-44	1.11221e-42	89.3375
chr7:116952914	3.26476	-2.2653	19.0881	5.39333e-44	1.11225e-42	89.3374
chr1:228212462	2.44085	-2.50665	19.0881	5.39415e-44	1.11241e-42	89.3373
chr6:166552024	-3.36049	2.04976	-19.0881	5.39453e-44	1.11249e-42	89.3372
chr9:130262516	3.14549	-2.16262	19.0881	5.39517e-44	1.11262e-42	89.3371
chr17:68510913	-3.24585	1.59866	-19.088	5.39637e-44	1.11286e-42	89.3369
chr1:3186258	3.14146	0.497561	19.088	5.39657e-44	1.1129e-42	89.3368
chr1:94819419	3.07402	-1.3825	19.088	5.39849e-44	1.11329e-42	89.3365
chr19:33304389	-1.88793	-0.0768902	-19.088	5.39896e-44	1.11338e-42	89.3364
chr17:27552007	3.58476	-2.05152	19.0879	5.40012e-44	1.11362e-42	89.3362
chr2:105747222	-1.96866	2.08604	-19.0879	5.40021e-44	1.11364e-42	89.3362
chr15:69557553	3.39963	-1.6436	19.0879	5.40121e-44	1.11384e-42	89.336
chr1:61052079	3.31402	-0.113598	19.0879	5.40189e-44	1.11397e-42	89.3358
chr10:123331675	3.22049	-1.4489	19.0878	5.40296e-44	1.11419e-42	89.3356
chr6:113376720	3.07268	0.63	19.0878	5.40314e-44	1.11423e-42	89.3356
chr1:157991510	2.1439	0.161707	19.0878	5.40377e-44	1.11435e-42	89.3355
chr11:694415	2.82293	-1.7578	19.0878	5.40467e-44	1.11453e-42	89.3353
chr11:12009748	2.27195	-3.18073	19.0878	5.40474e-44	1.11455e-42	89.3353
chr17:62751041	2.60744	-0.518476	19.0878	5.40557e-44	1.11471e-42	89.3352
chr2:70896405	3.23866	-1.79409	19.0877	5.40626e-44	1.11485e-42	89.335
chr15:101178538	-3.03463	1.69268	-19.0877	5.40811e-44	1.11523e-42	89.3347
chr4:152449035	2.32756	0.437317	19.0877	5.40922e-44	1.11546e-42	89.3345
chr10:124493773	-2.67451	0.140915	-19.0876	5.4101e-44	1.11564e-42	89.3343
chr7:157158778	-3.19268	1.21439	-19.0876	5.41013e-44	1.11564e-42	89.3343
chr2:240468605	3.74317	-0.999146	19.0876	5.41139e-44	1.11589e-42	89.3341
chr1:6461442	2.28976	1.92098	19.0876	5.41157e-44	1.11593e-42	89.3341
chr1:182088557	-2.78744	1.99091	-19.0876	5.41181e-44	1.11597e-42	89.334
chr3:9947627	2.47915	0.122622	19.0875	5.41298e-44	1.11621e-42	89.3338
chr16:54938545	3.73659	-2.0489	19.0875	5.41319e-44	1.11625e-42	89.3338
chr6:108162302	3.3872	-1.89494	19.0875	5.41372e-44	1.11636e-42	89.3337
chr4:1246307	-2.83793	1.03738	-19.0875	5.41395e-44	1.1164e-42	89.3336
chr1:155321640	2.85085	1.42799	19.0875	5.41515e-44	1.11665e-42	89.3334
chr12:122020959	3.62585	-1.51732	19.0875	5.41587e-44	1.11679e-42	89.3333
chr21:42062924	-2.3672	-1.67567	-19.0874	5.41643e-44	1.1169e-42	89.3332
chr10:7285882	-3.24939	1.7847	-19.0874	5.41745e-44	1.11711e-42	89.333
chr15:69296662	1.83707	1.58683	19.0874	5.41801e-44	1.11722e-42	89.3329
chr5:174692335	-2.0639	-0.815976	-19.0874	5.41864e-44	1.11735e-42	89.3328
chr4:1205547	2.76244	1.81293	19.0874	5.41894e-44	1.11741e-42	89.3327
chr6:10420501	2.66463	-2.51378	19.0873	5.41955e-44	1.11753e-42	89.3326
chr7:99629816	-2.5461	2.27537	-19.0873	5.41955e-44	1.11753e-42	89.3326
chr18:55406853	-3.20061	1.62823	-19.0873	5.41958e-44	1.11753e-42	89.3326
chr7:997742	3.05659	-0.361829	19.0873	5.42041e-44	1.1177e-42	89.3324
chr13:33447301	3.20268	-1.45098	19.0873	5.42191e-44	1.118e-42	89.3321
chr3:45178618	-3.91378	1.55713	-19.0872	5.42251e-44	1.11812e-42	89.332
chr10:77513978	4.03671	-1.66945	19.0872	5.42283e-44	1.11819e-42	89.332
chrX:52868140	2.28817	1.09665	19.0872	5.42527e-44	1.11869e-42	89.3315
chr2:11554379	-2.46488	-0.217439	-19.0871	5.4261e-44	1.11885e-42	89.3314
chr6:125818856	2.88732	0.844024	19.0871	5.42694e-44	1.11903e-42	89.3312
chr7:87452296	2.19341	1.5628	19.0871	5.42734e-44	1.1191e-42	89.3311
chr4:24581752	-2.43683	1.42195	-19.0871	5.4285e-44	1.11934e-42	89.3309
chr1:245691134	-2.88488	1.18744	-19.0871	5.42884e-44	1.1194e-42	89.3309
chr1:203047184	1.9311	2.09896	19.0871	5.42885e-44	1.1194e-42	89.3309
chr6:167797398	2.6739	1.00037	19.087	5.42918e-44	1.11947e-42	89.3308
chr2:59531483	1.84207	2.38311	19.087	5.43018e-44	1.11967e-42	89.3306
chr10:92606326	-3.00293	2.20415	-19.087	5.43044e-44	1.11972e-42	89.3306
chr22:50479931	-1.95244	0.940366	-19.087	5.43102e-44	1.11984e-42	89.3305
chr17:82030403	2.36817	-1.06006	19.087	5.43113e-44	1.11986e-42	89.3304
chr13:101053931	2.69159	-1.22189	19.087	5.43124e-44	1.11988e-42	89.3304
chr1:31670918	-2.73744	1.37433	-19.087	5.43197e-44	1.12003e-42	89.3303
chr12:8032156	1.81098	-2.98402	19.087	5.43217e-44	1.12006e-42	89.3303
chr14:28778118	3.91585	-1.8139	19.0869	5.43367e-44	1.12037e-42	89.33
chr8:122572979	2.10037	0.330305	19.0869	5.43451e-44	1.12054e-42	89.3298
chr15:101637764	3.30439	-0.797073	19.0869	5.43485e-44	1.12061e-42	89.3298
chr5:801090	-3.57488	1.47829	-19.0868	5.43652e-44	1.12095e-42	89.3295
chr6:150146332	3.11866	-0.00567073	19.0868	5.43672e-44	1.12099e-42	89.3294
chr5:4640623	2.15963	-2.10884	19.0868	5.43752e-44	1.12115e-42	89.3293
chr12:70561901	2.76695	1.29677	19.0867	5.43954e-44	1.12156e-42	89.3289
chr21:44967136	-3.33561	1.23049	-19.0867	5.43958e-44	1.12156e-42	89.3289
chr12:89497450	-4.18732	1.68902	-19.0867	5.44129e-44	1.12191e-42	89.3286
chr19:19464459	3.69476	-1.69543	19.0867	5.4419e-44	1.12204e-42	89.3285
chr20:64131081	2.13988	2.09982	19.0866	5.44255e-44	1.12217e-42	89.3283
chr1:1962062	2.00646	1.23482	19.0866	5.44406e-44	1.12248e-42	89.3281
chr13:60226791	2.38146	-1.74	19.0866	5.44456e-44	1.12258e-42	89.328
chr10:80047278	1.82963	1.19262	19.0866	5.44548e-44	1.12276e-42	89.3278
chr3:122092610	-1.97122	1.52354	-19.0865	5.44607e-44	1.12288e-42	89.3277
chr4:1212057	-3.41122	1.74463	-19.0865	5.44752e-44	1.12318e-42	89.3274
chr10:1360698	2.91963	-1.69994	19.0865	5.44759e-44	1.12319e-42	89.3274
chr6:150888352	-2.97329	2.07835	-19.0865	5.44811e-44	1.12329e-42	89.3273
chr7:1543492	2.29695	1.68604	19.0864	5.44971e-44	1.12362e-42	89.327
chr6:149247281	2.16683	1.9161	19.0864	5.4503e-44	1.12374e-42	89.3269
chr9:128100079	3.03634	-1.37561	19.0864	5.45048e-44	1.12377e-42	89.3269
chr6:589334	4.50585	0.890244	19.0863	5.45237e-44	1.12415e-42	89.3265
chr19:44757562	3.03171	-2.4172	19.0863	5.45336e-44	1.12436e-42	89.3264
chr8:98192217	-2.92171	0.855244	-19.0863	5.45394e-44	1.12447e-42	89.3263
chr18:48408097	2.73049	-1.39866	19.0863	5.45514e-44	1.12472e-42	89.326
chr11:118911336	3.32378	-1.48555	19.0863	5.45532e-44	1.12475e-42	89.326
chr4:4309194	-3.1389	1.84848	-19.0862	5.4559e-44	1.12487e-42	89.3259
chr22:23204814	-3.42415	1.2489	-19.0862	5.45616e-44	1.12492e-42	89.3258
chr21:42642474	2.0861	-0.00707317	19.0862	5.45747e-44	1.12518e-42	89.3256
chr20:32132537	1.93573	2.34872	19.0862	5.45786e-44	1.12526e-42	89.3255
chr19:39329585	-2.31146	1.01512	-19.0862	5.45838e-44	1.12536e-42	89.3254
chr15:61749345	-3.07268	2.26659	-19.0861	5.45922e-44	1.12553e-42	89.3253
chr12:47821405	2.445	0.281768	19.0861	5.46038e-44	1.12577e-42	89.3251
chr9:121267677	2.31659	-0.885976	19.0861	5.46063e-44	1.12582e-42	89.325
chr1:44803577	2.77512	0.766829	19.0861	5.46067e-44	1.12582e-42	89.325
chr12:56296409	-2.96329	1.26482	-19.0861	5.46118e-44	1.12592e-42	89.3249
chr2:239048493	-3.50171	1.76049	-19.0861	5.46179e-44	1.12605e-42	89.3248
chr8:48736285	2.64012	1.19835	19.086	5.46228e-44	1.12614e-42	89.3247
chr12:51324138	-3.81024	0.471341	-19.086	5.46284e-44	1.12626e-42	89.3246
chr13:100521525	-2.19622	0.650427	-19.086	5.46427e-44	1.12655e-42	89.3244
chr19:1493172	1.93451	-0.042378	19.0859	5.46555e-44	1.12681e-42	89.3241
chr8:139405515	2.74866	0.721646	19.0859	5.46771e-44	1.12725e-42	89.3237
chr8:22603974	1.61415	2.58841	19.0859	5.46796e-44	1.1273e-42	89.3237
chr11:63763630	3.64451	-1.18982	19.0859	5.46812e-44	1.12733e-42	89.3237
chr17:81518683	3.29963	-2.16933	19.0858	5.46982e-44	1.12768e-42	89.3233
chr19:13087962	2.26293	1.7328	19.0858	5.47054e-44	1.12782e-42	89.3232
chr16:2092016	2.67037	2.12348	19.0858	5.47145e-44	1.128e-42	89.323
chr5:125583614	-2.9639	2.165	-19.0858	5.47164e-44	1.12804e-42	89.323
chr12:42602684	2.05793	1.6564	19.0857	5.47214e-44	1.12814e-42	89.3229
chr2:85550626	-3.31427	0.378963	-19.0857	5.47423e-44	1.12857e-42	89.3225
chr7:42238868	2.74756	-1.79195	19.0857	5.47461e-44	1.12864e-42	89.3225
chr16:85113627	1.76073	1.55183	19.0856	5.47768e-44	1.12927e-42	89.3219
chr14:94767634	-1.99524	-2.31713	-19.0856	5.47818e-44	1.12937e-42	89.3218
chr17:180039	2.17476	-0.449085	19.0855	5.47944e-44	1.12963e-42	89.3216
chr19:12665784	-2.37695	1.17787	-19.0855	5.48068e-44	1.12988e-42	89.3214
chr1:47412792	2.34146	0.361951	19.0855	5.48124e-44	1.12999e-42	89.3213
chr4:26083923	3.24524	0.26872	19.0854	5.48214e-44	1.13018e-42	89.3211
chr3:119497880	2.41146	-2.30988	19.0853	5.48612e-44	1.13099e-42	89.3204
chr6:41409226	3.15573	-1.39457	19.0853	5.48696e-44	1.13116e-42	89.3202
chr3:50255493	-3.53293	1.82378	-19.0852	5.48874e-44	1.13152e-42	89.3199
chr2:38535597	1.9839	2.1439	19.0852	5.48875e-44	1.13152e-42	89.3199
chr17:48580578	-2.2689	-0.384085	-19.0852	5.48892e-44	1.13156e-42	89.3199
chr2:28999147	-2.96963	2.07518	-19.0852	5.48944e-44	1.13166e-42	89.3198
chr3:127823545	2.18049	-3.36561	19.0852	5.48997e-44	1.13177e-42	89.3197
chr2:54613225	-3.51915	1.60079	-19.0852	5.4914e-44	1.13206e-42	89.3194
chr9:130199652	-3.04378	0.339329	-19.0852	5.49164e-44	1.1321e-42	89.3194
chr5:108747314	2.34902	-1.62	19.0851	5.4925e-44	1.13228e-42	89.3192
chr3:114624856	2.23061	2.01579	19.0851	5.4928e-44	1.13234e-42	89.3192
chr19:50968502	2.83256	-1.81006	19.085	5.49547e-44	1.13288e-42	89.3187
chr21:46394222	-2.25841	3.1375	-19.085	5.49551e-44	1.13289e-42	89.3187
chr1:150973673	2.39683	-2.80256	19.085	5.4974e-44	1.13327e-42	89.3183
chr3:5961395	-3.62317	1.25098	-19.085	5.4976e-44	1.13331e-42	89.3183
chr8:143212570	2.02732	1.24768	19.085	5.49795e-44	1.13338e-42	89.3182
chr5:71939174	3.2561	-1.47439	19.0849	5.49895e-44	1.13358e-42	89.318
chr17:15659490	3.23622	-0.945061	19.0848	5.50239e-44	1.13429e-42	89.3174
chr16:2055132	-2.68524	2.21091	-19.0848	5.50405e-44	1.13463e-42	89.3171
chr22:44669906	1.77122	-0.758902	19.0848	5.50511e-44	1.13484e-42	89.3169
chr1:43152618	-3.61659	1.51341	-19.0847	5.50793e-44	1.13542e-42	89.3164
chr10:44317085	2.04037	0.807134	19.0847	5.50797e-44	1.13543e-42	89.3164
chr5:431267	2.18085	-2.1914	19.0847	5.50806e-44	1.13544e-42	89.3164
chr9:128057537	-3.34829	1.0111	-19.0846	5.50899e-44	1.13563e-42	89.3162
chr3:159840106	2.90378	-2.61311	19.0846	5.50963e-44	1.13576e-42	89.3161
chr19:13963711	3.59451	-0.681402	19.0846	5.50984e-44	1.1358e-42	89.3161
chr22:37525601	2.06598	-3.24226	19.0846	5.51065e-44	1.13596e-42	89.3159
chr2:236588301	-3.85293	1.76024	-19.0846	5.51101e-44	1.13603e-42	89.3158
chr17:29158714	3.31061	-1.5664	19.0845	5.51461e-44	1.13677e-42	89.3152
chr6:152309896	-2.92683	1.4472	-19.0844	5.51586e-44	1.13703e-42	89.315
chr3:113205788	2.57268	1.04841	19.0844	5.51754e-44	1.13737e-42	89.3147
chr19:3369851	2.24402	-2.05591	19.0844	5.51831e-44	1.13752e-42	89.3145
chr1:1007316	-3.27341	1.78793	-19.0843	5.51997e-44	1.13786e-42	89.3142
chr22:23179555	2.18183	-2.78823	19.0843	5.52101e-44	1.13808e-42	89.314
chr6:35490714	2.92622	-1.86713	19.0842	5.52193e-44	1.13826e-42	89.3139
chr3:160451711	2.10195	0.635732	19.0842	5.52359e-44	1.1386e-42	89.3136
chr17:28718863	3.59195	-2.00476	19.0842	5.52399e-44	1.13868e-42	89.3135
chr8:23341168	2.36512	1.865	19.0842	5.52457e-44	1.13879e-42	89.3134
chr19:14522142	-2.96817	1.7297	-19.0842	5.52461e-44	1.1388e-42	89.3134
chr2:36354913	3.13317	-2.065	19.0842	5.52508e-44	1.13889e-42	89.3133
chr7:158015912	-2.4661	-0.944268	-19.0842	5.52508e-44	1.13889e-42	89.3133
chr6:32109129	2.30293	-2.61366	19.0841	5.52572e-44	1.13902e-42	89.3132
chr6:85114498	-3.99598	1.27579	-19.0841	5.52575e-44	1.13902e-42	89.3132
chr12:114696904	-2.36354	-1.83957	-19.0841	5.52707e-44	1.13929e-42	89.3129
chr1:36178053	2.67817	0.7125	19.084	5.52861e-44	1.1396e-42	89.3127
chr11:68351300	2.2861	1.99207	19.0839	5.53247e-44	1.1404e-42	89.312
chr9:135229847	1.50854	-0.075122	19.0839	5.53407e-44	1.14072e-42	89.3117
chr17:80751974	3.36829	-1.38463	19.0839	5.53412e-44	1.14073e-42	89.3117
chr15:39802113	1.93329	-2.43604	19.0838	5.53526e-44	1.14096e-42	89.3114
chr14:100804474	1.94634	1.65805	19.0838	5.53595e-44	1.1411e-42	89.3113
chr9:123462963	-2.35951	2.77854	-19.0838	5.53613e-44	1.14113e-42	89.3113
chr19:55486774	1.90329	1.38921	19.0838	5.53784e-44	1.14148e-42	89.311
chr2:101776360	1.9922	2.4889	19.0838	5.53804e-44	1.14152e-42	89.3109
chr1:5980763	2.18622	-2.50494	19.0838	5.5382e-44	1.14155e-42	89.3109
chr12:93819415	2.635	-1.74104	19.0837	5.53865e-44	1.14164e-42	89.3108
chr18:48003168	3.32122	-1.64573	19.0837	5.53872e-44	1.14165e-42	89.3108
chr4:89641493	2.30927	-0.20622	19.0837	5.53895e-44	1.14169e-42	89.3108
chr1:16606079	-2.35439	3.55427	-19.0837	5.53921e-44	1.14175e-42	89.3107
chr1:116987366	-2.53927	0.896585	-19.0837	5.53962e-44	1.14183e-42	89.3107
chr3:72928912	2.08805	0.139634	19.0837	5.54018e-44	1.14194e-42	89.3106
chr12:57727392	3.6622	-1.51817	19.0837	5.54097e-44	1.1421e-42	89.3104
chr8:142612238	1.85854	1.75	19.0836	5.54219e-44	1.14235e-42	89.3102
chr14:94771387	-2.8139	-0.848049	-19.0836	5.54421e-44	1.14276e-42	89.3098
chr4:11368756	2.64695	-2.0197	19.0835	5.54689e-44	1.14331e-42	89.3093
chr9:134730155	2.87037	1.26372	19.0835	5.54701e-44	1.14333e-42	89.3093
chrX:154800107	-2.57866	0.609085	-19.0835	5.54812e-44	1.14356e-42	89.3091
chr5:150113459	3.30829	-1.95829	19.0835	5.54835e-44	1.1436e-42	89.3091
chr11:2791208	3.03939	-0.709207	19.0834	5.55069e-44	1.14408e-42	89.3087
chr17:30813128	-2.30305	2.21591	-19.0834	5.55098e-44	1.14413e-42	89.3086
chr12:52233780	2.30963	-2.38726	19.0834	5.55124e-44	1.14418e-42	89.3086
chr2:119639384	2.18256	0.523476	19.0834	5.55126e-44	1.14419e-42	89.3086
chr16:85090149	2.26659	1.52805	19.0833	5.55251e-44	1.14444e-42	89.3083
chr14:100024812	1.92988	1.1025	19.0833	5.55303e-44	1.14454e-42	89.3082
chr12:122400425	2.94634	-2.02537	19.0833	5.55367e-44	1.14467e-42	89.3081
chr19:45396523	-2.59854	-0.569756	-19.0833	5.55505e-44	1.14495e-42	89.3079
chr3:174437958	-3.06244	0.782805	-19.0833	5.55513e-44	1.14497e-42	89.3079
chr16:29812828	2.20244	-2.59622	19.0832	5.55656e-44	1.14526e-42	89.3076
chr1:3396190	2.32902	0.757927	19.0832	5.55701e-44	1.14535e-42	89.3075
chr1:183932635	3.16963	-0.523354	19.0832	5.55813e-44	1.14557e-42	89.3073
chr7:116526789	2.3161	-2.63244	19.0832	5.55846e-44	1.14564e-42	89.3073
chr3:126850807	3.38183	-1.31213	19.0831	5.55904e-44	1.14576e-42	89.3072
chr17:43746744	3.31268	0.780488	19.0831	5.55968e-44	1.14588e-42	89.307
chr11:43920618	2.69085	1.19299	19.0831	5.56024e-44	1.14599e-42	89.3069
chr14:104932212	3.5039	-1.02512	19.0831	5.56111e-44	1.14617e-42	89.3068
chr2:191311554	3.2272	-0.896768	19.0831	5.56127e-44	1.1462e-42	89.3068
chr15:92596285	2.31805	1.45463	19.0831	5.56209e-44	1.14637e-42	89.3066
chr12:124511479	2.17854	0.859146	19.083	5.56316e-44	1.14658e-42	89.3064
chr5:2112293	-3.18244	2.21988	-19.0829	5.56629e-44	1.14722e-42	89.3059
chr3:196754696	3.00415	-1.825	19.0829	5.56659e-44	1.14728e-42	89.3058
chr20:48920380	-2.36451	0.809329	-19.0829	5.56666e-44	1.14729e-42	89.3058
chr6:143965025	2.2911	0.977988	19.0829	5.56666e-44	1.14729e-42	89.3058
chr2:39129020	-2.56463	0.272805	-19.0829	5.5682e-44	1.1476e-42	89.3055
chr15:85772869	-3.54098	1.33683	-19.0828	5.56912e-44	1.14779e-42	89.3053
chr2:239822419	2.02744	1.87201	19.0828	5.56957e-44	1.14788e-42	89.3053
chr5:180331237	2.60695	-0.78189	19.0828	5.56991e-44	1.14795e-42	89.3052
chr15:90035322	3.24841	-2.26152	19.0828	5.57008e-44	1.14798e-42	89.3052
chr22:29307595	3.08463	-2.17476	19.0828	5.57045e-44	1.14805e-42	89.3051
chr12:120210042	-2.84939	1.83835	-19.0828	5.57051e-44	1.14806e-42	89.3051
chr20:38061446	-3.33146	1.66317	-19.0828	5.57097e-44	1.14815e-42	89.305
chr5:74673397	3.23793	-1.21043	19.0826	5.57602e-44	1.14919e-42	89.3041
chr19:31352287	3.84	-1.4722	19.0826	5.57754e-44	1.1495e-42	89.3038
chr22:44737113	2.26134	2.35933	19.0826	5.57834e-44	1.14966e-42	89.3037
chr7:143363170	2.25256	-2.25616	19.0826	5.57894e-44	1.14978e-42	89.3036
chr15:101189155	-3.85927	1.80195	-19.0826	5.57898e-44	1.14978e-42	89.3036
chr17:42867058	2.65561	-2.34	19.0824	5.583e-44	1.15061e-42	89.3029
chr7:151241961	1.8578	1.5972	19.0824	5.58564e-44	1.15115e-42	89.3024
chr9:36659638	-2.4422	2.12293	-19.0823	5.58764e-44	1.15156e-42	89.302
chr13:110665588	2.44951	0.385976	19.0823	5.58789e-44	1.15161e-42	89.302
chr15:101008958	2.50268	-0.654634	19.0823	5.58806e-44	1.15164e-42	89.302
chr17:82815017	-3.00793	1.86665	-19.0823	5.58812e-44	1.15165e-42	89.3019
chr12:56597135	2.65037	-0.776037	19.0823	5.58845e-44	1.15171e-42	89.3019
chr9:134324109	3.49573	-1.66116	19.0823	5.58868e-44	1.15176e-42	89.3018
chr1:12178351	-2.47646	0.497378	-19.0822	5.58937e-44	1.1519e-42	89.3017
chr17:74747886	2.99695	-0.648232	19.0822	5.5895e-44	1.15192e-42	89.3017
chr17:36106871	1.9378	1.51817	19.0822	5.58972e-44	1.15196e-42	89.3017
chr11:20097674	-2.71	2.19366	-19.0822	5.58972e-44	1.15196e-42	89.3017
chr19:11506141	1.8378	-2.87976	19.0822	5.58981e-44	1.15197e-42	89.3016
chr1:61052069	3.3789	0.179939	19.0822	5.59132e-44	1.15228e-42	89.3014
chr1:8428263	-3.16841	1.00043	-19.0821	5.59316e-44	1.15266e-42	89.301
chr1:22544979	2.25402	0.762622	19.0821	5.59333e-44	1.15269e-42	89.301
chr1:164789439	2.54963	1.96018	19.0821	5.5937e-44	1.15276e-42	89.3009
chr17:77392563	2.46683	-0.674146	19.0821	5.59463e-44	1.15295e-42	89.3008
chr11:122230138	-3.21122	1.99366	-19.0821	5.5957e-44	1.15317e-42	89.3006
chr11:94794744	2.23902	0.682439	19.082	5.59603e-44	1.15323e-42	89.3005
chr8:143602521	-2.65366	-1.15841	-19.082	5.59622e-44	1.15327e-42	89.3005
chr16:81493535	-2.785	0.0196951	-19.082	5.59687e-44	1.1534e-42	89.3004
chr1:110209569	2.41207	-0.0940854	19.082	5.59736e-44	1.15349e-42	89.3003
chr8:22025459	2.59	-1.85695	19.082	5.59797e-44	1.15362e-42	89.3002
chr12:92574199	2.06927	2.02012	19.082	5.59843e-44	1.15371e-42	89.3001
chr7:135661956	-2.35744	-0.765549	-19.0819	5.59971e-44	1.15397e-42	89.2999
chr6:170279879	-3.71744	1.73262	-19.0819	5.60012e-44	1.15405e-42	89.2998
chr10:71878503	1.9072	0.0501829	19.0818	5.60273e-44	1.15458e-42	89.2993
chr1:31531209	3.6222	-1.49207	19.0818	5.60274e-44	1.15458e-42	89.2993
chr11:45252514	2.20927	-1.13085	19.0818	5.60361e-44	1.15476e-42	89.2992
chr16:15014487	-2.35524	1.27604	-19.0818	5.60415e-44	1.15487e-42	89.2991
chr17:16474402	1.7111	2.18457	19.0818	5.60422e-44	1.15488e-42	89.2991
chr17:82627366	-2.75037	2.35482	-19.0818	5.60512e-44	1.15506e-42	89.2989
chr15:55514366	2.30354	1.97506	19.0818	5.60604e-44	1.15525e-42	89.2987
chr10:125104173	-3.55659	1.74037	-19.0817	5.60895e-44	1.15584e-42	89.2982
chr11:2167519	2.515	-0.974329	19.0816	5.61015e-44	1.15609e-42	89.298
chr9:21070498	2.37463	-2.69012	19.0816	5.61233e-44	1.15653e-42	89.2976
chr22:37740641	3.18585	-0.25561	19.0815	5.61368e-44	1.15681e-42	89.2974
chr5:172455919	2.53939	-0.637012	19.0815	5.61428e-44	1.15693e-42	89.2973
chr2:98908690	-2.26537	-0.195854	-19.0814	5.61644e-44	1.15737e-42	89.2969
chr7:73737618	2.78695	1.97945	19.0814	5.61706e-44	1.15749e-42	89.2968
chr17:17994308	2.66939	0.230427	19.0814	5.61925e-44	1.15794e-42	89.2964
chr20:36120482	2.22098	1.24122	19.0813	5.61975e-44	1.15804e-42	89.2963
chr17:14310509	3.07098	-0.0590244	19.0813	5.62094e-44	1.15828e-42	89.2961
chr16:75045101	-3.38427	0.69811	-19.0813	5.62206e-44	1.15851e-42	89.2959
chr2:241536369	2.29476	-1.3086	19.0813	5.62222e-44	1.15854e-42	89.2959
chr9:126056618	1.97451	2.06274	19.0813	5.62293e-44	1.15868e-42	89.2957
chr7:1815921	2.54451	0.921402	19.0811	5.62714e-44	1.15955e-42	89.295
chr21:43729336	3.08695	-2.14165	19.0811	5.62795e-44	1.15971e-42	89.2948
chr7:25853494	2.80171	-0.0770732	19.0811	5.62848e-44	1.15982e-42	89.2947
chr19:932753	3.7578	-1.77732	19.0811	5.62949e-44	1.16002e-42	89.2946
chr1:3171193	-2.35659	-2.90488	-19.081	5.63065e-44	1.16026e-42	89.2944
chr12:57241688	2.69378	-2.36067	19.081	5.63108e-44	1.16034e-42	89.2943
chr2:235776642	2.39854	1.45146	19.081	5.63136e-44	1.1604e-42	89.2942
chr11:1691648	1.86061	0.7975	19.081	5.63271e-44	1.16067e-42	89.294
chr16:86827908	-3.15134	0.220549	-19.0809	5.63349e-44	1.16083e-42	89.2939
chr12:92707404	-3.5861	1.54268	-19.0809	5.63374e-44	1.16088e-42	89.2938
chr8:28339940	-2.98549	1.82762	-19.0809	5.63451e-44	1.16103e-42	89.2937
chr14:68971549	2.20183	1.95433	19.0809	5.63488e-44	1.1611e-42	89.2936
chr10:6239364	3.03951	-2.55659	19.0809	5.63538e-44	1.1612e-42	89.2935
chr1:219555307	3.03707	-1.21659	19.0809	5.63571e-44	1.16127e-42	89.2935
chr6:168625812	3.33098	-1.28634	19.0809	5.63668e-44	1.16146e-42	89.2933
chr5:95823874	3.47146	-2.02537	19.0808	5.63778e-44	1.16169e-42	89.2931
chr2:184425271	2.33805	1.75524	19.0808	5.6378e-44	1.16169e-42	89.2931
chr1:71048457	2.51854	0.406463	19.0808	5.63801e-44	1.16173e-42	89.293
chr13:98483352	-3.66073	1.66476	-19.0808	5.6382e-44	1.16176e-42	89.293
chr1:150972001	3.8061	-1.68207	19.0807	5.6411e-44	1.16236e-42	89.2925
chr2:120091385	-2.51195	2.50951	-19.0807	5.64157e-44	1.16245e-42	89.2924
chr14:75429510	2.07561	-1.32207	19.0807	5.64323e-44	1.16279e-42	89.2921
chr21:33384901	-2.59207	2.2375	-19.0806	5.64511e-44	1.16317e-42	89.2918
chrX:154799944	-2.41707	-0.145732	-19.0806	5.64532e-44	1.16321e-42	89.2918
chr1:89897606	-3.31927	1.82634	-19.0806	5.64565e-44	1.16328e-42	89.2917
chr17:50052407	-3.88683	1.54915	-19.0806	5.64596e-44	1.16334e-42	89.2916
chr6:2970156	3.06134	-2.03457	19.0805	5.64748e-44	1.16365e-42	89.2914
chr14:63077098	2.8928	0.0704268	19.0805	5.64764e-44	1.16368e-42	89.2913
chr8:102804693	-2.85329	0.139939	-19.0805	5.64875e-44	1.1639e-42	89.2911
chr19:43447146	1.97976	-2.1689	19.0805	5.64928e-44	1.16401e-42	89.2911
chr8:60742766	2.33585	2.24817	19.0804	5.65221e-44	1.16461e-42	89.2905
chr1:21508526	1.85366	2.22061	19.0804	5.65298e-44	1.16476e-42	89.2904
chr6:26247699	-2.50049	2.26732	-19.0803	5.65388e-44	1.16495e-42	89.2902
chr17:21210074	-3.13122	1.73366	-19.0803	5.65434e-44	1.16504e-42	89.2902
chr17:45405969	3.78841	-1.06165	19.0803	5.65438e-44	1.16504e-42	89.2901
chr11:327128	-2.20037	-1.63018	-19.0803	5.6549e-44	1.16515e-42	89.2901
chr13:113442853	2.96195	1.17012	19.0803	5.65701e-44	1.16558e-42	89.2897
chr16:74738117	2.66939	-1.78921	19.0802	5.65758e-44	1.16569e-42	89.2896
chr9:93911835	-3.51793	1.51957	-19.0802	5.65865e-44	1.16591e-42	89.2894
chr3:184466518	2.48244	-2.44707	19.0802	5.65887e-44	1.16595e-42	89.2894
chr1:3496332	1.75866	-0.315915	19.0802	5.66048e-44	1.16628e-42	89.2891
chr7:100825618	3.38268	-2.13951	19.0801	5.6609e-44	1.16636e-42	89.289
chr7:23473627	2.87902	-2.77366	19.0801	5.66259e-44	1.16671e-42	89.2887
chr5:139873096	1.83	1.22683	19.0801	5.66273e-44	1.16673e-42	89.2887
chr16:2300836	-2.80012	1.62128	-19.0799	5.66783e-44	1.16778e-42	89.2878
chr12:121628172	2.0011	-3.02396	19.0799	5.66849e-44	1.16791e-42	89.2877
chr5:102782013	1.81061	0.179573	19.0799	5.66867e-44	1.16794e-42	89.2876
chr2:237691117	2.74732	-2.25817	19.0799	5.66937e-44	1.16809e-42	89.2875
chr3:186668686	1.79451	1.82287	19.0799	5.67079e-44	1.16838e-42	89.2873
chr10:123800524	2.53878	-1.95646	19.0798	5.67138e-44	1.16849e-42	89.2871
chr8:126508457	2.25122	2.19415	19.0798	5.67216e-44	1.16865e-42	89.287
chr4:40998914	2.79524	-0.122988	19.0798	5.67261e-44	1.16874e-42	89.2869
chr1:3903258	-2.57451	1.56872	-19.0798	5.67286e-44	1.16879e-42	89.2869
chr7:33334450	2.51695	-1.44677	19.0798	5.6731e-44	1.16883e-42	89.2868
chr11:65423611	2.28195	-3.20476	19.0798	5.67363e-44	1.16894e-42	89.2867
chr13:111283194	-2.53671	2.64628	-19.0798	5.67412e-44	1.16904e-42	89.2867
chr1:164575259	2.7739	-0.507561	19.0797	5.67508e-44	1.16923e-42	89.2865
chr8:143729047	-2.10793	2.27799	-19.0797	5.67557e-44	1.16933e-42	89.2864
chr10:112231716	1.91293	1.58549	19.0797	5.67582e-44	1.16938e-42	89.2864
chr8:142921043	2.07768	0.695671	19.0797	5.67633e-44	1.16948e-42	89.2863
chr1:47439940	2.99329	-1.4447	19.0797	5.6777e-44	1.16976e-42	89.286
chr1:3186588	3.09317	-0.303415	19.0797	5.67776e-44	1.16977e-42	89.286
chr1:85582112	3.0228	-1.25787	19.0796	5.67797e-44	1.16981e-42	89.286
chr22:37002532	2.20207	0.904573	19.0796	5.67799e-44	1.16981e-42	89.286
chr10:75395975	2.68183	-2.93067	19.0796	5.67821e-44	1.16985e-42	89.2859
chr2:71549293	2.65378	-0.10628	19.0796	5.67847e-44	1.1699e-42	89.2859
chr3:32593312	2.48354	1.82762	19.0796	5.68038e-44	1.17029e-42	89.2856
chr6:37021567	1.92573	1.9003	19.0796	5.681e-44	1.17041e-42	89.2855
chr6:150573336	2.12024	-1.94537	19.0796	5.6812e-44	1.17045e-42	89.2854
chr15:65378856	2.04573	-1.58067	19.0795	5.6827e-44	1.17076e-42	89.2852
chr11:88508351	2.58171	-1.29244	19.0795	5.68275e-44	1.17076e-42	89.2851
chr12:18595911	1.9561	2.00671	19.0795	5.68294e-44	1.1708e-42	89.2851
chr14:61153712	3.77427	-1.27701	19.0795	5.68297e-44	1.1708e-42	89.2851
chr11:130554252	3.38329	-1.35311	19.0795	5.68298e-44	1.1708e-42	89.2851
chr15:94584949	-3.55695	0.947378	-19.0795	5.68382e-44	1.17097e-42	89.285
chr12:95718312	-2.71134	1.25628	-19.0795	5.68423e-44	1.17105e-42	89.2849
chr1:198541595	-3.74939	1.67994	-19.0795	5.68457e-44	1.17112e-42	89.2848
chr1:2413501	1.88707	-3.20963	19.0794	5.68527e-44	1.17126e-42	89.2847
chr15:101115684	-1.98976	0.00097561	-19.0794	5.68566e-44	1.17134e-42	89.2846
chr17:43940892	1.78037	1.37018	19.0794	5.68578e-44	1.17136e-42	89.2846
chr13:113454470	2.09829	1.96805	19.0793	5.68823e-44	1.17186e-42	89.2842
chr17:7855413	3.32976	-1.825	19.0793	5.68953e-44	1.17212e-42	89.2839
chr4:158173124	3.20707	-1.12561	19.0793	5.69022e-44	1.17226e-42	89.2838
chr2:240500404	2.15902	1.13476	19.0792	5.69218e-44	1.17266e-42	89.2835
chr19:1585184	2.53329	0.959573	19.0792	5.69222e-44	1.17267e-42	89.2835
chr20:50680247	-2.90634	1.28817	-19.0792	5.69363e-44	1.17295e-42	89.2832
chr1:3071105	2.86159	-2.64909	19.0792	5.69495e-44	1.17322e-42	89.283
chr11:122762670	2.00744	2.24945	19.0791	5.69528e-44	1.17329e-42	89.2829
chr17:61336385	-3.69963	1.53689	-19.0791	5.69592e-44	1.17341e-42	89.2828
chr17:45429467	3.56695	-1.38226	19.0791	5.69602e-44	1.17343e-42	89.2828
chr10:112687704	3.13366	-1.3122	19.0791	5.6963e-44	1.17348e-42	89.2828
chr17:67441644	-2.25439	0.127805	-19.0791	5.69834e-44	1.1739e-42	89.2824
chr11:66316715	2.11415	0.855366	19.079	5.69941e-44	1.17412e-42	89.2822
chr17:8004120	3.17012	-0.786037	19.0789	5.70345e-44	1.17495e-42	89.2815
chr4:8185772	2.10073	0.916829	19.0789	5.70405e-44	1.17507e-42	89.2814
chr11:73981207	-3.07683	1.30646	-19.0789	5.70484e-44	1.17523e-42	89.2813
chr16:15502507	2.41341	-2.74488	19.0788	5.70617e-44	1.1755e-42	89.281
chr6:41409390	3.08402	-0.315183	19.0788	5.70694e-44	1.17565e-42	89.2809
chr1:226654648	2.7078	-1.40744	19.0788	5.707e-44	1.17566e-42	89.2809
chr11:6405728	2.05561	1.77073	19.0787	5.70989e-44	1.17625e-42	89.2804
chr16:555277	-3.29293	1.52146	-19.0787	5.71029e-44	1.17633e-42	89.2803
chr16:86564802	2.40329	-0.657622	19.0787	5.71048e-44	1.17637e-42	89.2803
chr10:12811845	2.22549	1.57555	19.0787	5.71214e-44	1.17671e-42	89.28
chr22:45973083	-1.47646	1.01226	-19.0786	5.71289e-44	1.17686e-42	89.2799
chr8:142778570	-2.29744	1.69177	-19.0786	5.71441e-44	1.17717e-42	89.2796
chr11:48016303	2.11707	-0.725122	19.0786	5.71486e-44	1.17726e-42	89.2795
chr16:11632791	3.34805	-1.85366	19.0786	5.71576e-44	1.17744e-42	89.2793
chr13:109652007	-3.1478	0.451951	-19.0785	5.71597e-44	1.17748e-42	89.2793
chr6:2460539	-2.78598	2.21494	-19.0785	5.71617e-44	1.17752e-42	89.2793
chr2:241803632	3.0811	-3.24091	19.0785	5.71705e-44	1.17769e-42	89.2791
chr1:21884778	2.23305	1.40579	19.0785	5.71742e-44	1.17777e-42	89.2791
chr15:40281506	3.44549	-0.835183	19.0785	5.71879e-44	1.17805e-42	89.2788
chr10:46557612	1.53244	1.91598	19.0784	5.71936e-44	1.17816e-42	89.2787
chr5:132215248	3.38598	-1.71457	19.0784	5.72005e-44	1.1783e-42	89.2786
chr15:101028143	-2.11012	2.55811	-19.0784	5.72084e-44	1.17846e-42	89.2785
chr4:76898580	2.54793	-1.81116	19.0784	5.7221e-44	1.17871e-42	89.2782
chr5:142326980	2.435	0.799817	19.0783	5.72307e-44	1.17891e-42	89.2781
chr8:29071903	3.02476	1.08079	19.0783	5.72325e-44	1.17894e-42	89.278
chr7:141550764	3.31634	-1.35256	19.0783	5.72459e-44	1.17921e-42	89.2778
chr13:112691857	2.48512	-0.543659	19.0783	5.72462e-44	1.17922e-42	89.2778
chr22:19767144	3.09049	-2.9061	19.0783	5.72509e-44	1.17931e-42	89.2777
chr1:223747164	2.70939	1.92957	19.0783	5.72557e-44	1.17941e-42	89.2776
chr17:2939854	2.28841	0.0535976	19.0782	5.72661e-44	1.17962e-42	89.2775
chr2:70901965	3.44585	-2.11378	19.0782	5.72664e-44	1.17962e-42	89.2774
chr18:13375466	3.06159	-1.53067	19.0782	5.7289e-44	1.18008e-42	89.2771
chr16:88781899	3.52915	-1.73787	19.0781	5.73064e-44	1.18044e-42	89.2767
chr1:15203914	1.75439	0.892561	19.0781	5.73111e-44	1.18053e-42	89.2767
chr20:63463562	1.845	1.03652	19.0781	5.73149e-44	1.18061e-42	89.2766
chr5:179768656	-1.75256	0.130061	-19.0781	5.73217e-44	1.18074e-42	89.2765
chr2:110871752	2.69329	1.86677	19.0781	5.73272e-44	1.18085e-42	89.2764
chr19:1423854	-2.4511	2.27043	-19.078	5.73325e-44	1.18096e-42	89.2763
chr10:51073462	2.09195	-1.16939	19.078	5.73327e-44	1.18096e-42	89.2763
chr6:7414953	3.0478	-0.818171	19.078	5.73332e-44	1.18096e-42	89.2763
chr15:101239656	-3.41354	-0.863963	-19.078	5.73365e-44	1.18103e-42	89.2762
chr14:23550415	2.0972	-1.14591	19.078	5.73504e-44	1.18131e-42	89.276
chr14:103712805	3.50427	1.09299	19.078	5.73521e-44	1.18134e-42	89.276
chr4:8649365	2.31341	-0.0446341	19.0779	5.73694e-44	1.1817e-42	89.2756
chr7:4725583	2.27098	-2.78305	19.0779	5.73702e-44	1.18171e-42	89.2756
chr6:150684884	-3.33817	0.857378	-19.0778	5.74048e-44	1.18242e-42	89.275
chr4:147312010	1.81902	2.1161	19.0778	5.74103e-44	1.18252e-42	89.2749
chr1:110195573	1.8161	1.44378	19.0778	5.74103e-44	1.18252e-42	89.2749
chr13:32212627	1.93805	1.72305	19.0778	5.74149e-44	1.18262e-42	89.2749
chr5:167954336	-3.09098	1.69866	-19.0778	5.7429e-44	1.1829e-42	89.2746
chr10:124617342	-2.8372	1.73384	-19.0777	5.74447e-44	1.18322e-42	89.2743
chr16:87557821	3.35902	-1.46963	19.0777	5.74632e-44	1.1836e-42	89.274
chr11:44304220	-2.76744	-2.20689	-19.0777	5.74668e-44	1.18367e-42	89.274
chr10:117140973	2.74817	-2.4075	19.0777	5.74685e-44	1.1837e-42	89.2739
chr2:217898817	-2.7878	2.23427	-19.0777	5.74693e-44	1.18372e-42	89.2739
chr20:59299926	2.43183	-0.557134	19.0776	5.7477e-44	1.18387e-42	89.2738
chr8:78724846	1.79378	1.8586	19.0776	5.74824e-44	1.18398e-42	89.2737
chr11:83459805	-2.60707	2.10707	-19.0776	5.74906e-44	1.18414e-42	89.2735
chr1:3074043	2.14293	-2.48293	19.0776	5.74931e-44	1.18419e-42	89.2735
chr7:867786	3.86378	-1.22677	19.0776	5.7496e-44	1.18425e-42	89.2734
chr7:101240813	2.61598	1.12567	19.0776	5.74997e-44	1.18432e-42	89.2734
chr14:100905235	2.03622	0.774817	19.0775	5.75121e-44	1.18457e-42	89.2732
chr2:239049828	-3.37	1.47073	-19.0775	5.75208e-44	1.18475e-42	89.273
chr14:105088504	2.69634	-2.15146	19.0775	5.75219e-44	1.18477e-42	89.273
chr9:68894498	-2.66061	1.90774	-19.0775	5.75242e-44	1.18481e-42	89.273
chr7:152072902	-2.26707	3.11366	-19.0774	5.75443e-44	1.18522e-42	89.2726
chr10:89327861	-1.8878	-3.36866	-19.0774	5.75508e-44	1.18535e-42	89.2725
chr3:24060154	3.25427	-1.22933	19.0774	5.75538e-44	1.18541e-42	89.2724
chr1:203630190	3.47012	-1.43189	19.0774	5.75582e-44	1.1855e-42	89.2724
chr1:109296897	-2.84146	2.15866	-19.0774	5.75605e-44	1.18554e-42	89.2723
chr17:19655177	-2.06512	2.71646	-19.0774	5.75608e-44	1.18554e-42	89.2723
chr3:29466299	3.00817	-0.166402	19.0774	5.75636e-44	1.1856e-42	89.2723
chr7:32988551	-3.8039	0.902683	-19.0774	5.75721e-44	1.18577e-42	89.2721
chr13:27618536	-3.33841	1.63494	-19.0773	5.75813e-44	1.18596e-42	89.272
chr14:85622235	3.11073	-0.844268	19.0773	5.75862e-44	1.18605e-42	89.2719
chr2:217281319	3.15585	1.79476	19.0773	5.75882e-44	1.18609e-42	89.2718
chr8:141541684	2.00341	-1.21573	19.0773	5.76008e-44	1.18635e-42	89.2716
chr10:8296572	3.46244	-1.19366	19.0773	5.76022e-44	1.18637e-42	89.2716
chr21:39080008	-2.13159	2.45018	-19.0773	5.76049e-44	1.18643e-42	89.2716
chr1:153174452	-3.03854	0.89561	-19.0772	5.76329e-44	1.187e-42	89.2711
chr17:4474884	1.99085	2.10335	19.0772	5.76355e-44	1.18705e-42	89.271
chr18:11552900	2.32951	0.31061	19.0772	5.76438e-44	1.18722e-42	89.2709
chr1:155126013	3.65598	-1.40616	19.0771	5.76458e-44	1.18725e-42	89.2708
chr11:8933028	2.52939	-1.47518	19.0771	5.76552e-44	1.18744e-42	89.2707
chr15:77028080	3.11463	-0.436463	19.0771	5.76572e-44	1.18748e-42	89.2706
chr9:456357	2.74232	0.202378	19.0771	5.76598e-44	1.18753e-42	89.2706
chr7:158016011	-3.01768	0.149451	-19.0771	5.76726e-44	1.18779e-42	89.2704
chr15:89166407	-2.72171	1.6661	-19.0771	5.76746e-44	1.18783e-42	89.2703
chr15:95018949	3.01695	-0.55689	19.077	5.7688e-44	1.1881e-42	89.2701
chr7:1536947	3.57305	-1.84591	19.077	5.76883e-44	1.1881e-42	89.2701
chr2:97713478	2.30134	-1.42494	19.077	5.76994e-44	1.18833e-42	89.2699
chr17:83052289	2.19683	-1.45232	19.077	5.77107e-44	1.18856e-42	89.2697
chr6:36777276	2.56049	-1.32793	19.0769	5.77372e-44	1.1891e-42	89.2693
chr19:48617350	3.4428	-1.58128	19.0769	5.77374e-44	1.1891e-42	89.2693
chr1:20724032	-2.72524	1.52165	-19.0768	5.77502e-44	1.18936e-42	89.269
chr12:54362896	2.01244	1.69232	19.0768	5.77595e-44	1.18955e-42	89.2689
chr7:27108650	3.59817	-1.66909	19.0768	5.7766e-44	1.18968e-42	89.2688
chr11:68365661	2.42817	-0.190793	19.0768	5.77683e-44	1.18972e-42	89.2687
chr9:136179021	2.34195	0.825488	19.0768	5.77689e-44	1.18973e-42	89.2687
chr17:50596797	2.10695	0.183232	19.0768	5.7781e-44	1.18998e-42	89.2685
chr3:47005161	2.10122	0.74122	19.0767	5.77916e-44	1.19019e-42	89.2683
chr13:33610841	-3.93793	1.21116	-19.0767	5.78094e-44	1.19056e-42	89.268
chr2:64831436	2.10329	-2.95165	19.0766	5.78321e-44	1.19102e-42	89.2676
chr10:3150859	-2.23622	2.60652	-19.0766	5.78452e-44	1.19129e-42	89.2674
chr11:2575302	-3.63244	1.53134	-19.0765	5.78557e-44	1.1915e-42	89.2672
chr13:113449364	3.125	-1.01591	19.0765	5.78611e-44	1.19161e-42	89.2671
chr8:22578309	2.98061	-0.689573	19.0765	5.78622e-44	1.19162e-42	89.2671
chr9:128940774	2.25768	0.0170122	19.0765	5.78642e-44	1.19166e-42	89.2671
chr3:151186722	2.05268	2.36622	19.0765	5.78669e-44	1.19172e-42	89.267
chr16:70398535	2.34012	1.78116	19.0765	5.78748e-44	1.19187e-42	89.2669
chr2:170821270	2.47354	-1.8603	19.0765	5.78775e-44	1.19193e-42	89.2668
chr1:40303858	2.84305	-0.50872	19.0764	5.78935e-44	1.19225e-42	89.2666
chr13:113453397	-3.44293	1.33232	-19.0764	5.7917e-44	1.19273e-42	89.2661
chr13:105984835	-3.25305	1.50457	-19.0764	5.79225e-44	1.19284e-42	89.266
chr12:51323978	-3.6922	0.518902	-19.0763	5.79477e-44	1.19336e-42	89.2656
chr16:75116885	2.69024	-0.47	19.0762	5.7978e-44	1.19398e-42	89.2651
chr1:205528120	1.69171	0.722195	19.0762	5.79935e-44	1.19429e-42	89.2648
chrX:57228720	2.18354	-0.757622	19.0762	5.79947e-44	1.19431e-42	89.2648
chr19:12784222	3.5211	-1.83762	19.0761	5.8002e-44	1.19446e-42	89.2647
chr15:26454116	1.95866	-2.02933	19.0761	5.80057e-44	1.19454e-42	89.2646
chr9:135247754	-3.37573	1.77762	-19.0761	5.80136e-44	1.19469e-42	89.2645
chr2:220499471	2.17841	-2.3225	19.0761	5.80191e-44	1.1948e-42	89.2644
chr1:1627638	2.40561	-2.67732	19.0761	5.80268e-44	1.19496e-42	89.2643
chr7:122430305	-2.8022	2.3039	-19.076	5.80404e-44	1.19523e-42	89.264
chr15:45033909	-3.51988	1.6447	-19.076	5.80432e-44	1.19529e-42	89.264
chr17:47709107	3.58073	-1.69305	19.076	5.80439e-44	1.1953e-42	89.264
chr8:144458443	1.90854	1.07012	19.076	5.80514e-44	1.19545e-42	89.2638
chr22:45334586	-2.55171	2.03427	-19.076	5.80609e-44	1.19564e-42	89.2637
chr11:70176984	-2.67476	2.54945	-19.076	5.80638e-44	1.1957e-42	89.2636
chr15:31092799	-3.19085	1.82018	-19.0759	5.80672e-44	1.19577e-42	89.2636
chr17:74442820	-2.0778	-2.83329	-19.0759	5.80696e-44	1.19581e-42	89.2635
chr5:139378192	2.46561	1.32537	19.0759	5.80988e-44	1.19641e-42	89.263
chr2:241890878	3.47683	-1.21793	19.0758	5.81149e-44	1.19674e-42	89.2627
chr16:75516203	2.7278	0.611585	19.0758	5.81241e-44	1.19692e-42	89.2626
chr13:30154024	3.03305	-0.78311	19.0758	5.81335e-44	1.19711e-42	89.2624
chr19:48673880	2.0111	-1.93335	19.0758	5.81339e-44	1.19712e-42	89.2624
chr8:796739	-3.03378	0.98311	-19.0757	5.81389e-44	1.19722e-42	89.2623
chr7:70774174	-3.00768	2.05067	-19.0757	5.81549e-44	1.19754e-42	89.262
chr1:233906126	1.87354	-2.04799	19.0757	5.81597e-44	1.19764e-42	89.262
chr10:126063364	3.43073	-1.4522	19.0756	5.81804e-44	1.19806e-42	89.2616
chr5:156326903	-1.89707	-0.794756	-19.0756	5.8183e-44	1.19811e-42	89.2616
chr2:240624577	-2.04341	-0.172317	-19.0755	5.82337e-44	1.19915e-42	89.2607
chr17:72435293	3.18805	-1.43988	19.0754	5.82727e-44	1.19995e-42	89.26
chr16:69179529	-3.24024	0.965732	-19.0753	5.82776e-44	1.20005e-42	89.2599
chr12:109580852	-3.05427	1.96945	-19.0753	5.8283e-44	1.20016e-42	89.2598
chr8:140221476	-2.34683	2.82024	-19.0753	5.82873e-44	1.20024e-42	89.2598
chr2:240451068	2.98037	-1.50457	19.0753	5.82908e-44	1.20031e-42	89.2597
chr1:223718369	2.55268	-1.095	19.0753	5.82967e-44	1.20043e-42	89.2596
chr2:156319809	3.15463	-1.81122	19.0752	5.83214e-44	1.20093e-42	89.2592
chr5:80573835	2.14939	0.10689	19.0752	5.83253e-44	1.20101e-42	89.2591
chr9:92762707	-2.47488	2.0461	-19.0752	5.83298e-44	1.2011e-42	89.259
chr10:87868096	-2.71939	1.64616	-19.0752	5.83305e-44	1.20111e-42	89.259
chr2:232456085	2.30854	-0.252317	19.0752	5.83373e-44	1.20125e-42	89.2589
chr20:20410838	3.31427	-0.821159	19.0752	5.83392e-44	1.20128e-42	89.2589
chr11:126441795	2.14098	2.39122	19.0752	5.83443e-44	1.20138e-42	89.2588
chr1:118039501	-2.87878	-0.042561	-19.0751	5.8351e-44	1.20152e-42	89.2587
chr5:56124032	2.88707	-1.82841	19.0751	5.83563e-44	1.20162e-42	89.2586
chr2:239391165	2.32366	2.25939	19.0751	5.83724e-44	1.20195e-42	89.2583
chr6:126170698	2.11451	1.32445	19.0751	5.83749e-44	1.202e-42	89.2583
chr8:59120423	2.1039	-2.68939	19.0751	5.83779e-44	1.20206e-42	89.2582
chr13:29483310	-3.82878	1.39098	-19.075	5.83855e-44	1.20221e-42	89.2581
chr19:38913104	-2.21756	1.40756	-19.075	5.83986e-44	1.20248e-42	89.2579
chr4:80189375	3.07573	-1.41604	19.075	5.84029e-44	1.20256e-42	89.2578
chr3:124972718	-3.74244	1.51793	-19.075	5.8412e-44	1.20275e-42	89.2576
chr2:240890231	2.32024	1.41561	19.075	5.84171e-44	1.20285e-42	89.2575
chr10:132848702	-2.96768	-0.68189	-19.0749	5.84242e-44	1.20299e-42	89.2574
chr1:16764390	1.74598	1.63287	19.0749	5.84502e-44	1.20352e-42	89.257
chr2:166784371	2.1439	0.790244	19.0748	5.84597e-44	1.20371e-42	89.2568
chr2:204469255	2.32378	0.393963	19.0748	5.84631e-44	1.20378e-42	89.2568
chr16:65783303	-2.87183	1.55823	-19.0748	5.84768e-44	1.20406e-42	89.2565
chr15:90340536	2.44305	-0.970305	19.0748	5.84835e-44	1.20419e-42	89.2564
chr6:10425919	1.9361	-3.61476	19.0748	5.84875e-44	1.20427e-42	89.2563
chr2:43158092	-2.43402	1.17884	-19.0747	5.84903e-44	1.20433e-42	89.2563
chr5:1100212	2.36183	0.382134	19.0747	5.84906e-44	1.20433e-42	89.2563
chr1:1988727	2.17878	-2.68427	19.0747	5.84924e-44	1.20436e-42	89.2563
chr3:48848229	1.87622	-3.00287	19.0747	5.8506e-44	1.20464e-42	89.256
chr13:32517953	-3.33951	1.58561	-19.0747	5.85089e-44	1.20469e-42	89.256
chr2:222302665	3.86524	-2.01616	19.0747	5.85232e-44	1.20498e-42	89.2557
chr11:69471524	2.69305	-1.10933	19.0746	5.85454e-44	1.20544e-42	89.2554
chr7:18402992	-2.56402	0.735183	-19.0746	5.85497e-44	1.20552e-42	89.2553
chr5:2008300	-2.61305	-0.913598	-19.0745	5.85738e-44	1.20602e-42	89.2549
chr14:69282208	2.04024	1.675	19.0745	5.85843e-44	1.20623e-42	89.2547
chr9:135905587	-3.30378	1.73311	-19.0745	5.85926e-44	1.2064e-42	89.2545
chr5:96381658	1.96573	-0.0871341	19.0744	5.86044e-44	1.20664e-42	89.2543
chr10:133101585	-2.3239	-1.39341	-19.0744	5.86053e-44	1.20665e-42	89.2543
chr22:20270388	1.89634	1.90268	19.0744	5.86092e-44	1.20673e-42	89.2543
chr8:113432200	2.4972	-2.34848	19.0744	5.86258e-44	1.20707e-42	89.254
chr20:56701508	-1.82988	1.41579	-19.0743	5.86351e-44	1.20725e-42	89.2538
chr12:125093065	3.44378	-1.42055	19.0743	5.86359e-44	1.20727e-42	89.2538
chr7:130490535	2.01317	-0.502073	19.0742	5.86674e-44	1.20791e-42	89.2533
chr20:17612895	1.81049	0.64939	19.0742	5.86704e-44	1.20797e-42	89.2532
chr15:74653432	3.25488	-1.20817	19.0742	5.86845e-44	1.20826e-42	89.253
chr1:10668244	1.82354	0.705427	19.0742	5.86885e-44	1.20833e-42	89.2529
chr12:100573243	2.60841	-1.89055	19.0742	5.86953e-44	1.20847e-42	89.2528
chrX:151903532	2.6128	-0.155427	19.0741	5.87131e-44	1.20883e-42	89.2525
chr10:114320396	2.4561	0.542317	19.0741	5.87189e-44	1.20895e-42	89.2524
chr2:113709451	-3.3172	1.80213	-19.0741	5.8719e-44	1.20895e-42	89.2524
chr7:101916323	-2.84524	2.29713	-19.0741	5.87329e-44	1.20923e-42	89.2522
chr11:115711090	-3.20329	1.23518	-19.074	5.87414e-44	1.2094e-42	89.252
chr6:7204547	-3.76073	1.56537	-19.074	5.87695e-44	1.20998e-42	89.2515
chr2:240292750	2.08866	1.1675	19.0739	5.87787e-44	1.21016e-42	89.2514
chr11:65585467	3.5572	-0.113841	19.0739	5.87926e-44	1.21045e-42	89.2511
chr7:151117720	-1.89427	2.34396	-19.0739	5.88014e-44	1.21062e-42	89.251
chr2:162967446	3.20293	-1.34073	19.0739	5.88034e-44	1.21066e-42	89.251
chr20:5000361	2.23585	-2.49634	19.0739	5.8804e-44	1.21067e-42	89.2509
chr15:50774674	-1.87415	-1.44195	-19.0738	5.88194e-44	1.21098e-42	89.2507
chr1:200034071	2.345	-1.98348	19.0738	5.8828e-44	1.21116e-42	89.2505
chr2:1594401	3.24939	-1.53348	19.0738	5.88411e-44	1.21142e-42	89.2503
chr1:118247559	-2.8661	1.31366	-19.0738	5.88425e-44	1.21145e-42	89.2503
chr6:25281273	3.07963	-1.95994	19.0738	5.8843e-44	1.21145e-42	89.2503
chr17:1650297	3.32988	-1.57079	19.0737	5.88552e-44	1.2117e-42	89.2501
chr2:47271573	2.42024	2.0172	19.0737	5.88582e-44	1.21176e-42	89.25
chr8:126580096	3.34695	-1.25055	19.0737	5.88595e-44	1.21178e-42	89.25
chr14:100709046	3.45146	-2.09854	19.0737	5.88736e-44	1.21207e-42	89.2498
chr17:75724172	3.40244	-1.10988	19.0736	5.88837e-44	1.21227e-42	89.2496
chr11:2575038	-3.30073	1.85585	-19.0736	5.88876e-44	1.21235e-42	89.2495
chr10:98421143	1.97012	2.41287	19.0736	5.88963e-44	1.21253e-42	89.2494
chr2:65708019	2.63415	0.262195	19.0736	5.89123e-44	1.21285e-42	89.2491
chr6:166541250	2.85341	-0.972439	19.0735	5.89158e-44	1.21292e-42	89.249
chr2:235493066	1.96463	-3.9139	19.0735	5.89162e-44	1.21293e-42	89.249
chr6:33321942	-1.91561	-1.47585	-19.0735	5.89211e-44	1.21302e-42	89.249
chr8:130277019	2.59829	0.097561	19.0735	5.89353e-44	1.21331e-42	89.2487
chr2:231706253	1.9961	-1.85793	19.0735	5.89395e-44	1.21339e-42	89.2486
chr1:35574077	3.22451	-1.85933	19.0735	5.89454e-44	1.21351e-42	89.2485
chr12:89247951	2.08378	1.83287	19.0734	5.89541e-44	1.21369e-42	89.2484
chr4:6886423	-2.44671	-1.55604	-19.0734	5.89592e-44	1.21379e-42	89.2483
chr17:78571010	-2.62463	1.45427	-19.0734	5.89617e-44	1.21384e-42	89.2483
chr16:55327612	2.66415	-1.26817	19.0734	5.89704e-44	1.21401e-42	89.2481
chr11:36377918	1.93915	-3.59165	19.0734	5.89838e-44	1.21429e-42	89.2479
chr11:122207846	-3.12268	1.51866	-19.0733	5.89901e-44	1.21441e-42	89.2478
chr2:109700483	2.29329	1.63201	19.0733	5.89939e-44	1.21449e-42	89.2477
chr19:55536261	2.02793	1.97518	19.0733	5.89982e-44	1.21457e-42	89.2476
chr10:70295572	2.34622	0.717012	19.0733	5.90046e-44	1.2147e-42	89.2475
chr12:51856126	3.36451	-1.25616	19.0733	5.90092e-44	1.21479e-42	89.2475
chr10:2775959	1.91305	1.45799	19.0732	5.90235e-44	1.21508e-42	89.2472
chr1:204624655	2.40378	-0.349939	19.0732	5.90277e-44	1.21516e-42	89.2471
chr20:12984216	-3.165	1.60238	-19.0732	5.90285e-44	1.21518e-42	89.2471
chr10:102919953	3.50817	-1.39335	19.0732	5.90287e-44	1.21518e-42	89.2471
chr1:144458163	-2.41488	2.09171	-19.0732	5.90388e-44	1.21538e-42	89.247
chr17:21183726	1.8861	-0.174512	19.0731	5.90636e-44	1.21589e-42	89.2465
chr1:16645535	2.28305	0.737256	19.0731	5.90648e-44	1.21591e-42	89.2465
chr3:69433255	2.42171	-0.170244	19.0731	5.90772e-44	1.21616e-42	89.2463
chr11:113553485	3.28232	-1.60482	19.0731	5.90875e-44	1.21637e-42	89.2461
chr22:27140266	2.18659	-0.358659	19.073	5.9118e-44	1.21699e-42	89.2456
chr19:55550045	3.10122	-2.16207	19.073	5.91241e-44	1.21712e-42	89.2455
chr17:63780675	-3.80024	1.35939	-19.0729	5.91353e-44	1.21734e-42	89.2453
chr4:183170453	3.02683	-0.295976	19.0729	5.91394e-44	1.21742e-42	89.2453
chr17:15409814	2.88793	0.528598	19.0729	5.91429e-44	1.21749e-42	89.2452
chr5:126918487	3.16902	-2.165	19.0729	5.9161e-44	1.21786e-42	89.2449
chr8:100463803	-2.92939	1.84128	-19.0729	5.91628e-44	1.21789e-42	89.2449
chr6:130945830	-2.6589	1.74189	-19.0729	5.91645e-44	1.21793e-42	89.2448
chr15:68517506	2.15939	0.325549	19.0728	5.91761e-44	1.21816e-42	89.2446
chr6:150684874	-3.49122	1.10354	-19.0728	5.91797e-44	1.21823e-42	89.2446
chr9:91948496	2.60561	-2.20634	19.0728	5.91867e-44	1.21837e-42	89.2445
chr11:311685	1.90098	-1.65244	19.0728	5.91868e-44	1.21837e-42	89.2444
chr4:110244	2.84744	-0.796037	19.0728	5.91896e-44	1.21842e-42	89.2444
chr5:195919	1.90549	2.27677	19.0728	5.91954e-44	1.21854e-42	89.2443
chr19:55684246	-3.4728	1.57701	-19.0728	5.91981e-44	1.21859e-42	89.2443
chr6:2460534	-3.14512	1.75707	-19.0728	5.91994e-44	1.21862e-42	89.2442
chr19:4901779	-2.6028	1.62018	-19.0728	5.92011e-44	1.21864e-42	89.2442
chr8:26465811	3.61012	-1.59116	19.0728	5.92012e-44	1.21864e-42	89.2442
chr7:138980121	3.82427	-1.57238	19.0727	5.92116e-44	1.21886e-42	89.244
chr5:4101377	-3.34488	1.68524	-19.0727	5.92125e-44	1.21887e-42	89.244
chr14:100286050	2.22061	0.420671	19.0727	5.92128e-44	1.21887e-42	89.244
chr17:1231616	-2.92915	0.660183	-19.0727	5.92232e-44	1.21908e-42	89.2438
chr13:25754074	1.96939	2.4625	19.0727	5.92272e-44	1.21916e-42	89.2438
chr11:64072006	-2.94732	1.11683	-19.0727	5.92352e-44	1.21932e-42	89.2436
chr2:237413690	2.23683	1.94268	19.0726	5.92429e-44	1.21948e-42	89.2435
chr13:113648005	-2.90232	2.03945	-19.0726	5.9251e-44	1.21964e-42	89.2434
chr11:125167574	2.96488	-1.60439	19.0726	5.92565e-44	1.21975e-42	89.2433
chr1:85616319	2.44671	-2.59433	19.0726	5.92571e-44	1.21976e-42	89.2433
chr12:1912783	1.91207	-0.219207	19.0726	5.92583e-44	1.21978e-42	89.2432
chr17:74212062	2.81988	-0.930305	19.0726	5.92584e-44	1.21978e-42	89.2432
chr14:56817837	3.75207	-1.6447	19.0725	5.92743e-44	1.2201e-42	89.243
chr7:150385698	2.3889	-0.655671	19.0725	5.92846e-44	1.22031e-42	89.2428
chr1:148160797	3.51744	-0.99872	19.0725	5.92887e-44	1.22039e-42	89.2427
chr8:54748291	-2.37354	1.48274	-19.0725	5.92907e-44	1.22043e-42	89.2427
chr4:10458404	2.54439	-1.82427	19.0725	5.92919e-44	1.22045e-42	89.2427
chr2:9095409	2.3139	2.23146	19.0725	5.92962e-44	1.22054e-42	89.2426
chr7:1000335	2.89573	-0.620183	19.0724	5.93182e-44	1.22099e-42	89.2422
chr7:36388327	3.075	-1.01299	19.0724	5.93204e-44	1.22103e-42	89.2422
chr17:4345864	-3.12024	0.800122	-19.0724	5.93217e-44	1.22105e-42	89.2422
chr1:224379029	-3.1511	1.4964	-19.0724	5.93447e-44	1.22152e-42	89.2418
chr2:173051759	2.50707	-2.4411	19.0723	5.93493e-44	1.22161e-42	89.2417
chr5:124678962	2.77585	-1.38524	19.0723	5.93574e-44	1.22178e-42	89.2416
chr11:78198563	2.25841	2.44348	19.0723	5.93641e-44	1.22191e-42	89.2415
chr6:41611002	3.52524	-1.0686	19.0723	5.93654e-44	1.22193e-42	89.2414
chr22:19738947	2.13085	-0.179085	19.0723	5.93759e-44	1.22214e-42	89.2413
chr22:42621739	2.62476	-2.34421	19.0723	5.93803e-44	1.22223e-42	89.2412
chr15:39593058	2.35195	2.37427	19.0722	5.93991e-44	1.22261e-42	89.2409
chr9:93954436	3.42073	-2.77927	19.0722	5.94079e-44	1.22279e-42	89.2407
chr1:18903532	2.42159	-1.42116	19.0721	5.94332e-44	1.22331e-42	89.2403
chr11:64869190	3.4328	-1.64494	19.0721	5.94363e-44	1.22337e-42	89.2402
chr12:94783827	2.99366	-1.49756	19.072	5.9465e-44	1.22396e-42	89.2398
chr1:10639549	2.10671	2.00799	19.0719	5.94982e-44	1.22464e-42	89.2392
chr8:83550921	2.23183	-0.176037	19.0719	5.95232e-44	1.22515e-42	89.2388
chr2:85258916	3.10341	-1.28122	19.0718	5.95444e-44	1.22558e-42	89.2384
chr16:1160701	-3.535	1.2053	-19.0718	5.95533e-44	1.22576e-42	89.2383
chr13:100588957	2.58232	-2.46738	19.0718	5.95544e-44	1.22578e-42	89.2383
chr22:39013329	2.31829	1.18537	19.0718	5.95583e-44	1.22586e-42	89.2382
chr11:31799355	3.63451	-2.35274	19.0717	5.9572e-44	1.22613e-42	89.238
chr8:141927786	3.33476	-1.68043	19.0717	5.9576e-44	1.22621e-42	89.2379
chr7:5407722	-2.11841	0.0125	-19.0717	5.95831e-44	1.22635e-42	89.2378
chr3:146089619	-2.62768	2.11689	-19.0717	5.95838e-44	1.22637e-42	89.2378
chr3:194247476	3.87268	-1.06537	19.0717	5.95966e-44	1.22662e-42	89.2375
chr11:2777024	2.54866	2.12896	19.0716	5.96016e-44	1.22672e-42	89.2375
chr8:88981729	2.00744	1.01152	19.0716	5.96072e-44	1.22684e-42	89.2374
chr6:32085971	2.02744	1.46348	19.0716	5.96204e-44	1.2271e-42	89.2371
chrX:107774807	2.19085	0.823598	19.0716	5.96214e-44	1.22712e-42	89.2371
chr4:151103822	1.97329	1.49189	19.0716	5.9624e-44	1.22717e-42	89.2371
chr11:8206600	-3.05195	-0.662561	-19.0716	5.96286e-44	1.22726e-42	89.237
chr22:39959630	2.58744	-2.74189	19.0715	5.9638e-44	1.22745e-42	89.2369
chr19:35126670	2.78573	-0.186037	19.0715	5.96399e-44	1.22749e-42	89.2368
chr9:133589173	2.40098	0.654146	19.0715	5.96452e-44	1.22759e-42	89.2367
chr10:14008462	-2.82537	-0.651585	-19.0715	5.9665e-44	1.228e-42	89.2364
chr17:50333938	-3.21232	0.431159	-19.0714	5.96744e-44	1.22819e-42	89.2362
chr22:37175319	2.09634	1.96293	19.0714	5.96882e-44	1.22847e-42	89.236
chr1:201503672	3.30963	-1.27567	19.0714	5.96894e-44	1.22849e-42	89.236
chr10:97186832	1.74463	-0.612073	19.0714	5.97034e-44	1.22877e-42	89.2358
chr9:74888046	-2.07744	-1.98543	-19.0713	5.97095e-44	1.2289e-42	89.2357
chr19:13054827	3.45427	-1.33872	19.0713	5.971e-44	1.2289e-42	89.2356
chr20:45487659	2.01951	-0.352683	19.0713	5.97187e-44	1.22908e-42	89.2355
chr8:28702987	2.445	-2.10299	19.0713	5.97195e-44	1.22909e-42	89.2355
chr20:46121775	3.0328	-1.2653	19.0712	5.97473e-44	1.22966e-42	89.235
chr16:55328921	4.04476	-2.09311	19.0712	5.97482e-44	1.22967e-42	89.235
chr3:193028445	2.01866	-1.25152	19.0711	5.97783e-44	1.23029e-42	89.2345
chr19:12943656	-1.89915	1.40445	-19.0711	5.9781e-44	1.23034e-42	89.2345
chr13:24627375	3.41476	-1.61567	19.0711	5.97844e-44	1.23041e-42	89.2344
chr3:153052139	2.67976	-1.99	19.0711	5.97995e-44	1.23071e-42	89.2341
chr1:226547076	1.85098	1.64329	19.0711	5.98011e-44	1.23074e-42	89.2341
chr1:40884654	2.43622	-2.65226	19.0711	5.9808e-44	1.23088e-42	89.234
chr1:1432048	3.21427	-2.14189	19.071	5.98235e-44	1.2312e-42	89.2337
chr9:132806464	2.76817	-0.00128049	19.071	5.98322e-44	1.23137e-42	89.2336
chr17:77309640	3.22817	-0.502012	19.071	5.98362e-44	1.23145e-42	89.2335
chr6:50843152	2.94329	-2.77811	19.071	5.98435e-44	1.2316e-42	89.2334
chr17:19345850	2.88085	1.30689	19.071	5.98451e-44	1.23163e-42	89.2334
chr16:87709054	2.35476	2.18189	19.0709	5.98634e-44	1.232e-42	89.2331
chr22:19527944	1.89427	0.645305	19.0709	5.98674e-44	1.23208e-42	89.233
chr1:184843884	-2.98976	0.423902	-19.0708	5.98955e-44	1.23265e-42	89.2325
chr6:92644622	2.06012	0.325549	19.0708	5.99106e-44	1.23296e-42	89.2323
chr1:26849766	3.73512	-1.06402	19.0708	5.99136e-44	1.23302e-42	89.2322
chr6:21751888	2.08317	0.0959756	19.0707	5.99394e-44	1.23355e-42	89.2318
chr4:152935530	2.81561	-2.05988	19.0707	5.99499e-44	1.23376e-42	89.2316
chr15:27248925	2.34768	1.3903	19.0706	5.99654e-44	1.23407e-42	89.2314
chr20:45971286	2.28902	-2.11793	19.0706	5.9969e-44	1.23414e-42	89.2313
chr4:92184432	-3.18439	1.39329	-19.0706	5.99901e-44	1.23458e-42	89.231
chrX:154330234	2.02341	-1.25695	19.0706	5.99907e-44	1.23458e-42	89.231
chr17:20086989	3.49829	-1.18244	19.0705	5.99965e-44	1.2347e-42	89.2309
chr1:233200145	3.06378	-1.24079	19.0705	6.00099e-44	1.23497e-42	89.2306
chr14:104932433	3.77378	-1.42884	19.0705	6.00152e-44	1.23508e-42	89.2305
chr9:117406526	2.80585	-2.28317	19.0704	6.0037e-44	1.23552e-42	89.2302
chr13:20189289	-2.77805	0.0512195	-19.0704	6.00437e-44	1.23566e-42	89.2301
chr8:143975197	2.50366	-2.87134	19.0704	6.00446e-44	1.23567e-42	89.2301
chr1:46506990	1.8828	2.44213	19.0704	6.00466e-44	1.23571e-42	89.23
chr10:75047115	1.87049	2.52707	19.0704	6.00544e-44	1.23587e-42	89.2299
chr12:132178804	-2.61927	-0.296707	-19.0704	6.00592e-44	1.23596e-42	89.2298
chr12:44948833	1.86671	-1.92494	19.0704	6.00649e-44	1.23607e-42	89.2297
chr17:46855306	2.16037	1.21445	19.0704	6.00667e-44	1.23611e-42	89.2297
chr12:132268905	-3.73805	1.14512	-19.0703	6.00721e-44	1.23622e-42	89.2296
chr2:44230499	2.12329	0.888232	19.0703	6.00774e-44	1.23632e-42	89.2295
chr17:77433059	2.33744	0.949573	19.0703	6.00809e-44	1.23639e-42	89.2295
chrX:2830177	3.19098	-1.61634	19.0703	6.00894e-44	1.23656e-42	89.2293
chr22:35569154	2.50073	1.53415	19.0703	6.00934e-44	1.23664e-42	89.2292
chr16:73064274	3.58402	-2.6014	19.0702	6.01178e-44	1.23714e-42	89.2288
chr9:108786468	-2.9122	-0.0457317	-19.0702	6.01326e-44	1.23744e-42	89.2286
chr14:97179038	-2.44293	0.372561	-19.0702	6.01411e-44	1.23761e-42	89.2285
chr13:44142685	2.3239	-2.52939	19.0701	6.01579e-44	1.23795e-42	89.2282
chr16:86578767	3.61598	-2.48909	19.0701	6.01745e-44	1.23829e-42	89.2279
chr22:49824966	2.38402	0.926037	19.07	6.0189e-44	1.23858e-42	89.2277
chr10:60186798	-2.69951	2.51463	-19.07	6.01953e-44	1.23871e-42	89.2275
chr10:126525619	-2.58793	1.22396	-19.07	6.02032e-44	1.23887e-42	89.2274
chr6:32167607	2.82134	-0.5475	19.07	6.02071e-44	1.23895e-42	89.2274
chr14:103071151	2.31598	1.89372	19.07	6.02092e-44	1.23899e-42	89.2273
chr17:77375360	2.8239	-1.54805	19.0699	6.02153e-44	1.23911e-42	89.2272
chr2:240962644	2.65171	-0.298537	19.0699	6.02218e-44	1.23924e-42	89.2271
chr5:122155754	2.2678	1.7478	19.0699	6.02231e-44	1.23926e-42	89.2271
chr4:152304356	3.16939	-1.71665	19.0699	6.02318e-44	1.23943e-42	89.2269
chr1:160726303	2.38085	-2.64994	19.0699	6.02395e-44	1.23959e-42	89.2268
chr6:7148599	2.62537	-2.01085	19.0698	6.02586e-44	1.23998e-42	89.2265
chr6:30021711	2.90488	-0.109512	19.0698	6.02838e-44	1.24049e-42	89.2261
chr17:82815041	-2.89598	2.07848	-19.0697	6.02964e-44	1.24075e-42	89.2259
chr1:93907877	-3.10939	0.797256	-19.0697	6.03231e-44	1.2413e-42	89.2254
chr7:101912338	2.58439	-2.53256	19.0696	6.03302e-44	1.24144e-42	89.2253
chr16:66270396	2.24171	-1.17439	19.0696	6.03328e-44	1.24149e-42	89.2253
chr2:214810773	2.30073	-2.76024	19.0696	6.03423e-44	1.24168e-42	89.2251
chr6:34028803	1.94476	1.43799	19.0696	6.03464e-44	1.24176e-42	89.225
chr1:3473492	-3.21146	1.25659	-19.0696	6.03473e-44	1.24178e-42	89.225
chr2:671203	1.83073	2.17073	19.0696	6.03561e-44	1.24195e-42	89.2249
chr19:55255696	-2.5011	-1.13018	-19.0696	6.03578e-44	1.24198e-42	89.2249
chr1:46491373	3.6661	-2.06902	19.0696	6.03584e-44	1.24199e-42	89.2248
chr1:16996574	2.26707	0.642561	19.0695	6.03829e-44	1.24249e-42	89.2244
chr16:3013932	3.53585	-1.01073	19.0695	6.0387e-44	1.24257e-42	89.2244
chr16:3654351	2.51671	-2.27555	19.0694	6.0413e-44	1.24311e-42	89.2239
chr17:30535180	1.99024	0.062561	19.0694	6.04319e-44	1.24349e-42	89.2236
chr8:48621608	-3.14659	0.964268	-19.0693	6.04441e-44	1.24374e-42	89.2234
chr11:64568157	2.54951	0.957073	19.0693	6.04463e-44	1.24378e-42	89.2234
chr1:1307134	2.63415	-1.39561	19.0693	6.04471e-44	1.24379e-42	89.2234
chr12:120966164	-2.59073	-0.247317	-19.0693	6.0448e-44	1.24381e-42	89.2234
chr6:169665573	-3.6572	1.51848	-19.0693	6.04595e-44	1.24404e-42	89.2232
chr2:85350172	1.91439	1.20524	19.0692	6.04847e-44	1.24455e-42	89.2228
chr2:240441338	-3.34878	1.31537	-19.0692	6.0498e-44	1.24482e-42	89.2225
chr4:108730796	2.29341	1.00329	19.0692	6.05062e-44	1.24499e-42	89.2224
chr9:121684971	2.67634	2.20305	19.0691	6.05281e-44	1.24544e-42	89.222
chr1:247737868	2.4628	1.1186	19.0691	6.05365e-44	1.24561e-42	89.2219
chr4:70714709	1.96939	2.17018	19.069	6.0545e-44	1.24578e-42	89.2218
chr8:679665	2.0611	1.53445	19.069	6.05756e-44	1.2464e-42	89.2212
chr14:103209286	2.00817	-2.47933	19.069	6.05774e-44	1.24644e-42	89.2212
chr16:67482347	-2.12073	1.65744	-19.0689	6.06141e-44	1.24719e-42	89.2206
chr5:159902954	2.74927	-1.92354	19.0689	6.06144e-44	1.24719e-42	89.2206
chr7:1083957	-2.46439	1.86171	-19.0689	6.0616e-44	1.24722e-42	89.2206
chr4:4688800	2.00976	0.941585	19.0688	6.06201e-44	1.2473e-42	89.2205
chr11:111601422	2.33207	-0.0389634	19.0688	6.06218e-44	1.24733e-42	89.2205
chr9:137054894	2.46768	1.00409	19.0688	6.06365e-44	1.24763e-42	89.2202
chr6:3432665	3.22244	-1.07683	19.0688	6.06423e-44	1.24775e-42	89.2201
chr11:993297	-3.04	1.98817	-19.0688	6.06502e-44	1.2479e-42	89.22
chr12:125081588	-2.85244	2.16622	-19.0688	6.06515e-44	1.24793e-42	89.22
chr19:40607669	2.57988	-2.44677	19.0687	6.06543e-44	1.24798e-42	89.2199
chr10:129468054	2.55037	1.42201	19.0687	6.06559e-44	1.24801e-42	89.2199
chr15:78405561	2.82268	-0.989634	19.0686	6.06961e-44	1.24883e-42	89.2193
chr6:38177377	3.34573	-0.463476	19.0686	6.07074e-44	1.24906e-42	89.2191
chr2:112707511	2.08878	1.23207	19.0686	6.07083e-44	1.24908e-42	89.2191
chr13:98217874	-3.32061	1.64762	-19.0686	6.07096e-44	1.2491e-42	89.219
chr1:203045379	1.81207	1.6847	19.0686	6.07164e-44	1.24924e-42	89.2189
chr17:1091925	-3.56671	0.991768	-19.0686	6.0723e-44	1.24937e-42	89.2188
chr4:83139264	-2.1461	1.76573	-19.0685	6.0728e-44	1.24947e-42	89.2187
chr1:8127318	3.45841	-1.87543	19.0685	6.07551e-44	1.25002e-42	89.2183
chr17:40364471	2.64988	0.350305	19.0684	6.07755e-44	1.25044e-42	89.218
chr17:74447049	-2.93805	1.78488	-19.0684	6.07847e-44	1.25062e-42	89.2178
chr3:28847445	2.5478	1.41927	19.0684	6.07881e-44	1.25069e-42	89.2177
chr14:99807778	3.33524	0.0798171	19.0684	6.0795e-44	1.25083e-42	89.2176
chr7:92722835	2.05866	2.05994	19.0683	6.08066e-44	1.25106e-42	89.2174
chr11:31819203	3.38744	-1.4486	19.0683	6.08143e-44	1.25122e-42	89.2173
chr6:3267756	-3.1978	1.77976	-19.0683	6.08168e-44	1.25126e-42	89.2173
chr4:135316647	-3.6072	1.39689	-19.0683	6.08169e-44	1.25126e-42	89.2173
chr20:63335673	-2.29695	2.0947	-19.0683	6.08199e-44	1.25132e-42	89.2172
chr8:55744902	-3.39951	1.73061	-19.0683	6.08212e-44	1.25135e-42	89.2172
chr14:99810106	3.08268	-1.67463	19.0682	6.08379e-44	1.25169e-42	89.2169
chr6:170138034	-2.55622	1.80311	-19.0682	6.08411e-44	1.25175e-42	89.2169
chr5:67166751	2.76024	-2.1778	19.0682	6.08468e-44	1.25186e-42	89.2168
chr17:21290276	-2.69061	0.236037	-19.0682	6.08521e-44	1.25197e-42	89.2167
chr7:106618070	3.48805	-1.19439	19.0682	6.0865e-44	1.25223e-42	89.2165
chr11:65626095	-1.78976	-0.996707	-19.0682	6.08654e-44	1.25223e-42	89.2165
chr21:46393525	-2.11817	2.27287	-19.0681	6.08784e-44	1.2525e-42	89.2163
chr11:1462524	-3.74939	1.47421	-19.0681	6.08815e-44	1.25256e-42	89.2162
chr1:151133336	3.02183	-0.261768	19.0681	6.08884e-44	1.25269e-42	89.2161
chr11:68526145	2.82402	-0.284451	19.0681	6.08889e-44	1.2527e-42	89.2161
chr11:70948956	-2.77976	1.97451	-19.068	6.09173e-44	1.25328e-42	89.2156
chr11:64856603	2.97024	-1.2172	19.068	6.09347e-44	1.25364e-42	89.2153
chr10:4451358	3.52878	-1.59012	19.0679	6.09483e-44	1.25391e-42	89.2151
chr9:136804625	3.70232	-1.40409	19.0679	6.09614e-44	1.25418e-42	89.2149
chr20:37406414	2.54488	-2.52427	19.0679	6.09631e-44	1.25421e-42	89.2149
chr3:150147771	-2.44244	-0.920488	-19.0679	6.09699e-44	1.25434e-42	89.2148
chr1:20279069	-2.1939	1.28963	-19.0679	6.09778e-44	1.2545e-42	89.2146
chr5:3597476	2.93524	-2.09848	19.0678	6.10027e-44	1.25501e-42	89.2142
chr2:105756067	-1.93902	-2.00098	-19.0678	6.10032e-44	1.25502e-42	89.2142
chr20:18144257	2.35122	1.67305	19.0678	6.10038e-44	1.25503e-42	89.2142
chr19:35449915	2.47951	0.906829	19.0678	6.10045e-44	1.25504e-42	89.2142
chr20:63030058	2.32366	-1.86293	19.0678	6.10084e-44	1.25512e-42	89.2141
chr12:42588670	2.12646	-2.48628	19.0678	6.101e-44	1.25514e-42	89.2141
chr16:89292517	1.79024	1.01537	19.0678	6.10148e-44	1.25524e-42	89.214
chr7:55571031	3.40402	-1.81921	19.0677	6.10223e-44	1.25539e-42	89.2139
chr15:32677245	-3.66549	1.56823	-19.0677	6.10237e-44	1.25542e-42	89.2139
chr4:164753923	-3.75037	1.58152	-19.0677	6.10242e-44	1.25542e-42	89.2139
chr2:25599204	-1.79085	2.70067	-19.0677	6.10247e-44	1.25543e-42	89.2139
chr16:67154775	2.83256	-0.298232	19.0677	6.10454e-44	1.25585e-42	89.2135
chr1:160839750	-3.07463	1.35451	-19.0677	6.10484e-44	1.25591e-42	89.2135
chr6:149089602	1.6189	2.02116	19.0677	6.10499e-44	1.25594e-42	89.2134
chr22:46457598	3.3489	-1.10811	19.0677	6.10555e-44	1.25605e-42	89.2134
chr1:53276815	3.05671	-0.399573	19.0676	6.10603e-44	1.25614e-42	89.2133
chr8:142763653	-3.42159	1.42884	-19.0676	6.10722e-44	1.25638e-42	89.2131
chr1:1215106	-3.58695	1.3814	-19.0676	6.10807e-44	1.25656e-42	89.2129
chr11:61777831	-1.92841	-0.717134	-19.0676	6.10834e-44	1.25661e-42	89.2129
chr3:184137636	-2.21415	1.81378	-19.0675	6.11075e-44	1.2571e-42	89.2125
chr3:47002773	3.1311	0.275793	19.0675	6.11211e-44	1.25737e-42	89.2123
chr1:225454993	2.47098	-2.65317	19.0675	6.1129e-44	1.25753e-42	89.2122
chr4:183758634	2.27695	-2.27591	19.0674	6.11415e-44	1.25779e-42	89.2119
chr16:54288384	2.86171	-2.08537	19.0674	6.11469e-44	1.25789e-42	89.2119
chr9:34690956	-2.14915	1.9725	-19.0674	6.11494e-44	1.25794e-42	89.2118
chr7:2661858	-1.90122	3.2128	-19.0674	6.11646e-44	1.25825e-42	89.2116
chr14:76509898	1.96841	-0.22628	19.0674	6.11679e-44	1.25831e-42	89.2115
chr4:118823583	-3.58341	1.53829	-19.0673	6.11869e-44	1.2587e-42	89.2112
chr5:1152321	-2.23317	0.753659	-19.0673	6.11946e-44	1.25886e-42	89.2111
chr11:64386600	3.41561	-2.00402	19.0672	6.12151e-44	1.25927e-42	89.2107
chr8:103124973	3.3522	-1.22976	19.0672	6.12243e-44	1.25946e-42	89.2106
chr15:85773030	-3.68317	1.39415	-19.0672	6.12312e-44	1.2596e-42	89.2105
chr17:50468276	2.43268	1.81232	19.0671	6.12467e-44	1.25991e-42	89.2102
chr11:65454476	2.50817	0.720427	19.0671	6.12639e-44	1.26026e-42	89.2099
chr11:94141877	2.59732	1.87207	19.0671	6.12711e-44	1.26041e-42	89.2098
chr11:64568030	2.36829	1.65159	19.0671	6.12761e-44	1.26051e-42	89.2097
chr3:65356594	2.21012	-2.88896	19.067	6.13065e-44	1.26113e-42	89.2093
chr3:197031288	2.18232	1.74848	19.0669	6.13239e-44	1.26148e-42	89.209
chr1:153397446	1.99622	2.61884	19.0669	6.13347e-44	1.2617e-42	89.2088
chr13:76982209	2.38549	-1.93957	19.0669	6.13383e-44	1.26177e-42	89.2087
chr1:36482387	2.89732	-2.72073	19.0669	6.13391e-44	1.26178e-42	89.2087
chr12:47820996	2.58841	-2.75201	19.0669	6.13447e-44	1.2619e-42	89.2086
chr1:1727551	-2.86329	1.24799	-19.0669	6.13453e-44	1.2619e-42	89.2086
chr3:169666730	3.93646	-1.9197	19.0669	6.13548e-44	1.2621e-42	89.2085
chr9:38489126	1.90415	2.33707	19.0668	6.1357e-44	1.26214e-42	89.2084
chr1:31736592	-2.49488	2.06549	-19.0668	6.13578e-44	1.26215e-42	89.2084
chr14:35369055	2.65402	2.01482	19.0668	6.13589e-44	1.26217e-42	89.2084
chr9:133460850	3.08963	-1.53579	19.0668	6.13748e-44	1.26249e-42	89.2081
chr5:98779741	-2.23402	2.69128	-19.0668	6.13764e-44	1.26252e-42	89.2081
chr16:66274381	2.22695	1.16762	19.0668	6.13766e-44	1.26252e-42	89.2081
chr8:22628160	-2.61012	1.13604	-19.0668	6.13812e-44	1.26261e-42	89.208
chr2:8726292	1.89866	1.94335	19.0667	6.13979e-44	1.26295e-42	89.2078
chr8:144072095	1.80549	1.57787	19.0667	6.14005e-44	1.263e-42	89.2077
chr8:1942785	2.19329	2.1547	19.0667	6.14009e-44	1.26301e-42	89.2077
chr9:89149893	2.38024	1.7022	19.0667	6.14085e-44	1.26316e-42	89.2076
chr10:93063484	2.54244	-2.32366	19.0667	6.14119e-44	1.26323e-42	89.2075
chr10:119541852	3.40037	-1.21591	19.0667	6.14143e-44	1.26327e-42	89.2075
chr5:3883314	2.31305	-0.333598	19.0667	6.14232e-44	1.26345e-42	89.2073
chr11:113904677	2.08695	-0.660183	19.0666	6.14311e-44	1.26361e-42	89.2072
chr11:66729144	2.23378	-0.493598	19.0666	6.14381e-44	1.26375e-42	89.2071
chr11:125263788	2.58	-2.36085	19.0666	6.14383e-44	1.26375e-42	89.2071
chr14:91780685	-2.29061	1.89177	-19.0666	6.14429e-44	1.26384e-42	89.207
chr9:14910444	3.50976	-2.27049	19.0666	6.14449e-44	1.26388e-42	89.207
chr1:46486105	3.215	-1.55652	19.0666	6.1452e-44	1.26402e-42	89.2069
chr15:33315233	2.18476	1.83652	19.0666	6.14553e-44	1.26408e-42	89.2068
chr4:104475930	3.23207	-0.750915	19.0666	6.14658e-44	1.2643e-42	89.2067
chr6:7224973	-2.64951	-0.440366	-19.0665	6.14734e-44	1.26445e-42	89.2065
chr8:17226251	2.09756	2.07463	19.0665	6.14815e-44	1.26461e-42	89.2064
chr20:3802033	3.06268	0.961463	19.0665	6.14816e-44	1.26461e-42	89.2064
chr6:36964555	3.33598	0.568476	19.0665	6.14913e-44	1.26481e-42	89.2062
chr2:233469779	-3.16122	2.02317	-19.0665	6.14961e-44	1.2649e-42	89.2062
chr1:1237976	2.6711	-1.87933	19.0665	6.14988e-44	1.26495e-42	89.2061
chr1:241828970	2.06707	1.13122	19.0664	6.15062e-44	1.2651e-42	89.206
chr2:1795667	2.74244	0.879878	19.0664	6.15074e-44	1.26512e-42	89.206
chr1:47547984	1.47244	0.100488	19.0664	6.15117e-44	1.26521e-42	89.2059
chr13:35592491	1.89293	2.33841	19.0664	6.15271e-44	1.26552e-42	89.2057
chr1:963402	2.13634	0.784024	19.0664	6.15272e-44	1.26552e-42	89.2057
chr13:110524715	2.7628	-2.50848	19.0663	6.15509e-44	1.266e-42	89.2053
chr10:79177097	-2.01061	-0.390671	-19.0663	6.15576e-44	1.26614e-42	89.2052
chr5:1672821	2.10085	1.28055	19.0663	6.1564e-44	1.26627e-42	89.2051
chr3:15636550	3.6089	-1.63055	19.0663	6.1575e-44	1.26649e-42	89.2049
chr8:141359988	1.94793	0.254085	19.0662	6.15839e-44	1.26667e-42	89.2047
chr1:46464206	1.76537	2.35415	19.0661	6.16269e-44	1.26755e-42	89.204
chr1:242890256	2.13037	-3.17128	19.0661	6.16347e-44	1.2677e-42	89.2039
chr10:128481442	-2.48256	1.90116	-19.0661	6.16429e-44	1.26787e-42	89.2038
chr20:58308510	-2.30268	-0.58122	-19.0661	6.16503e-44	1.26802e-42	89.2037
chr1:54311217	1.39829	-0.0317073	19.066	6.16592e-44	1.2682e-42	89.2035
chr1:26863361	3.48659	-2.16451	19.066	6.1661e-44	1.26823e-42	89.2035
chr1:201060815	3.00183	0.78689	19.066	6.16646e-44	1.2683e-42	89.2034
chr4:1223887	-3.29378	1.81055	-19.066	6.16673e-44	1.26835e-42	89.2034
chr2:20593577	2.89488	0.786829	19.066	6.1685e-44	1.26871e-42	89.2031
chr1:7335441	2.99305	-1.24628	19.0659	6.16961e-44	1.26894e-42	89.2029
chr3:69536484	2.38512	-0.807073	19.0659	6.1701e-44	1.26903e-42	89.2028
chr2:230869278	2.19232	0.694817	19.0658	6.17316e-44	1.26966e-42	89.2023
chr6:81749042	3.63951	-1.59732	19.0658	6.17421e-44	1.26987e-42	89.2022
chr8:37421089	2.33402	-2.1364	19.0658	6.17438e-44	1.2699e-42	89.2021
chr16:66476451	2.27256	1.6764	19.0658	6.1758e-44	1.27019e-42	89.2019
chr5:664240	-2.58817	2.49079	-19.0658	6.17646e-44	1.27032e-42	89.2018
chr8:143842828	1.79646	2.05445	19.0657	6.177e-44	1.27043e-42	89.2017
chr1:31987303	2.03183	1.31811	19.0657	6.1786e-44	1.27076e-42	89.2015
chr1:155046483	1.98463	2.78671	19.0657	6.17936e-44	1.27091e-42	89.2013
chr6:41747622	2.38622	2.1364	19.0656	6.18063e-44	1.27117e-42	89.2011
chr3:195753791	1.91585	2.15305	19.0656	6.18086e-44	1.27121e-42	89.2011
chr3:5021860	3.34793	-1.43409	19.0656	6.1819e-44	1.27142e-42	89.2009
chr2:45000719	3.38598	-2.51213	19.0656	6.18198e-44	1.27143e-42	89.2009
chr8:85176581	1.99305	1.0475	19.0656	6.18263e-44	1.27156e-42	89.2008
chr3:52385266	2.82122	-0.798049	19.0656	6.18355e-44	1.27175e-42	89.2007
chr1:242890255	2.11073	-3.21854	19.0655	6.18471e-44	1.27198e-42	89.2005
chr2:134219466	-2.37817	-1.56616	-19.0655	6.18611e-44	1.27227e-42	89.2002
chr12:48970508	2.82756	-1.88268	19.0655	6.18613e-44	1.27227e-42	89.2002
chr17:1580339	-3.8422	1.59829	-19.0655	6.18652e-44	1.27234e-42	89.2002
chr7:44962321	2.16817	-0.323841	19.0655	6.18716e-44	1.27247e-42	89.2001
chr2:65023589	1.71146	1.72415	19.0655	6.18776e-44	1.27259e-42	89.2
chr2:156325925	2.36939	-1.29933	19.0654	6.18785e-44	1.27261e-42	89.2
chr3:14674643	-3.09366	1.62659	-19.0654	6.18839e-44	1.27271e-42	89.1999
chr9:970882	3.49915	-2.31494	19.0654	6.18898e-44	1.27283e-42	89.1998
chr7:95397696	2.08171	0.824146	19.0654	6.19028e-44	1.27309e-42	89.1996
chr10:124687142	-2.33122	2.20744	-19.0654	6.19044e-44	1.27312e-42	89.1995
chr1:180899313	1.81951	0.679268	19.0653	6.19292e-44	1.27363e-42	89.1991
chr17:46130669	3.07854	-0.987195	19.0653	6.19403e-44	1.27385e-42	89.199
chr6:1621695	2.32902	1.25634	19.0653	6.19407e-44	1.27386e-42	89.199
chr11:65896870	1.81976	1.61744	19.0653	6.19523e-44	1.27409e-42	89.1988
chr4:108350682	2.94963	-0.794207	19.0652	6.1959e-44	1.27423e-42	89.1987
chr2:39665053	2.4239	0.194878	19.0652	6.19647e-44	1.27434e-42	89.1986
chr6:118285193	2.205	-0.71689	19.0652	6.19863e-44	1.27478e-42	89.1982
chr17:79922209	-2.2889	0.139451	-19.0651	6.19911e-44	1.27488e-42	89.1981
chr2:144683464	-2.98659	-0.359878	-19.0651	6.19975e-44	1.275e-42	89.198
chr17:1834660	-1.91866	1.91909	-19.0651	6.19983e-44	1.27502e-42	89.198
chr16:68452396	2.78744	-1.69701	19.0651	6.20046e-44	1.27514e-42	89.1979
chr18:49022007	2.24695	0.529085	19.0651	6.20184e-44	1.27542e-42	89.1977
chr12:50282903	2.02585	-2.93793	19.065	6.20508e-44	1.27609e-42	89.1972
chr15:61119006	2.39561	0.602683	19.0649	6.2071e-44	1.2765e-42	89.1969
chr2:26653717	1.9722	2.1639	19.0649	6.20744e-44	1.27656e-42	89.1968
chr6:31113147	2.94707	1.31012	19.0649	6.20746e-44	1.27656e-42	89.1968
chr6:2397437	2.19402	1.16604	19.0649	6.20807e-44	1.27668e-42	89.1967
chr3:119579258	1.71402	0.581768	19.0649	6.20845e-44	1.27676e-42	89.1966
chr14:99065037	2.24793	1.16445	19.0649	6.20856e-44	1.27678e-42	89.1966
chr1:53982324	-2.50171	0.474268	-19.0649	6.20922e-44	1.27691e-42	89.1965
chr14:94864857	-2.22232	-0.31689	-19.0649	6.21001e-44	1.27707e-42	89.1964
chr4:70197657	2.89659	-2.33756	19.0648	6.21063e-44	1.27719e-42	89.1963
chr7:2678779	-2.47549	0.8975	-19.0648	6.21069e-44	1.2772e-42	89.1963
chr3:195094409	-1.80817	0.1025	-19.0648	6.21179e-44	1.27742e-42	89.1961
chr13:23897637	1.85805	1.81659	19.0648	6.21181e-44	1.27742e-42	89.1961
chr2:240441541	-4.02415	1.53976	-19.0648	6.212e-44	1.27746e-42	89.1961
chr19:48630334	2.76598	-0.640915	19.0648	6.21321e-44	1.2777e-42	89.1959
chr18:63776487	2.44037	2.64677	19.0647	6.21509e-44	1.27809e-42	89.1956
chr2:135747110	-2.94134	1.85067	-19.0647	6.21661e-44	1.2784e-42	89.1953
chr1:30846733	-2.02061	0.101524	-19.0647	6.21763e-44	1.2786e-42	89.1952
chr15:69463377	2.02012	-2.83165	19.0646	6.21931e-44	1.27894e-42	89.1949
chr7:6842539	3.13988	-1.74799	19.0646	6.21997e-44	1.27908e-42	89.1948
chr12:114687167	-2.10171	-2.38073	-19.0646	6.22064e-44	1.27921e-42	89.1947
chr18:3411937	2.08524	-1.3264	19.0645	6.22277e-44	1.27964e-42	89.1943
chr11:1342455	2.31707	-2.02768	19.0645	6.223e-44	1.27969e-42	89.1943
chr1:207869692	2.9822	-0.929024	19.0645	6.22323e-44	1.27973e-42	89.1943
chr19:8052163	-2.92244	0.452195	-19.0645	6.22337e-44	1.27976e-42	89.1942
chr16:762349	3.82305	-1.45628	19.0645	6.22441e-44	1.27997e-42	89.1941
chr17:17792439	3.02976	-2.17951	19.0645	6.2248e-44	1.28004e-42	89.194
chr9:111959773	3.60902	-1.87305	19.0645	6.22495e-44	1.28007e-42	89.194
chr10:99782820	4.10573	-0.557866	19.0644	6.22584e-44	1.28025e-42	89.1938
chr17:2016698	-3.45402	1.42152	-19.0644	6.22736e-44	1.28056e-42	89.1936
chr12:57616339	2.39768	0.821646	19.0644	6.22769e-44	1.28062e-42	89.1935
chr14:104102479	1.96561	0.520244	19.0644	6.2278e-44	1.28064e-42	89.1935
chr2:170078001	-3.17012	1.6586	-19.0643	6.22938e-44	1.28096e-42	89.1933
chr11:2130446	2.59024	2.08902	19.0643	6.23197e-44	1.28149e-42	89.1929
chr2:236162537	2.45366	-1.57829	19.0642	6.23314e-44	1.28173e-42	89.1927
chr9:95449778	-3.07768	2.22738	-19.0642	6.23371e-44	1.28184e-42	89.1926
chr4:8384453	2.82232	1.06518	19.0642	6.23496e-44	1.28209e-42	89.1924
chr10:4247022	2.12098	0.971585	19.0641	6.23761e-44	1.28263e-42	89.1919
chr14:54882147	-2.96732	1.00195	-19.0641	6.23852e-44	1.28282e-42	89.1918
chr20:32517734	1.69463	2.47463	19.0641	6.24028e-44	1.28318e-42	89.1915
chr10:35128427	-2.66317	1.23244	-19.0641	6.24047e-44	1.28321e-42	89.1915
chr8:132881276	-3.49415	1.55561	-19.0641	6.24049e-44	1.28321e-42	89.1915
chr1:94898792	2.95378	0.750671	19.064	6.24144e-44	1.2834e-42	89.1913
chr17:79833059	2.65183	-2.15835	19.064	6.24293e-44	1.28371e-42	89.1911
chr6:132401893	2.085	-2.86604	19.064	6.243e-44	1.28372e-42	89.1911
chr16:74738158	2.98902	-0.820366	19.064	6.24416e-44	1.28395e-42	89.1909
chr1:110209658	2.7822	-1.86671	19.064	6.24425e-44	1.28397e-42	89.1909
chr9:84171045	3.34854	-1.65305	19.064	6.24427e-44	1.28397e-42	89.1909
chr1:23903840	2.14707	1.63988	19.0639	6.2445e-44	1.28401e-42	89.1908
chr22:49824383	-2.67744	1.04104	-19.0639	6.24499e-44	1.28411e-42	89.1908
chr4:70198128	3.03841	-1.58872	19.0639	6.24515e-44	1.28414e-42	89.1907
chr6:100469055	-2.56902	-0.0732927	-19.0639	6.24631e-44	1.28437e-42	89.1906
chr19:41904267	-3.44756	1.86244	-19.0639	6.24773e-44	1.28466e-42	89.1903
chr6:89567428	-2.21134	2.71555	-19.0639	6.24788e-44	1.28469e-42	89.1903
chr5:77181586	1.87695	0.0304268	19.0638	6.24903e-44	1.28492e-42	89.1901
chr19:19496644	-2.66134	2.20152	-19.0638	6.25083e-44	1.28529e-42	89.1898
chr13:50133588	3.65159	-1.20043	19.0638	6.25097e-44	1.28531e-42	89.1898
chr1:26966838	2.04122	0.638049	19.0637	6.25204e-44	1.28553e-42	89.1896
chr16:54939712	2.7339	-3.15671	19.0637	6.25226e-44	1.28557e-42	89.1896
chr21:44761119	1.83037	2.19457	19.0636	6.25696e-44	1.28653e-42	89.1889
chr14:100709047	3.33817	-2.01628	19.0636	6.2584e-44	1.28682e-42	89.1886
chr2:215138509	3.10915	-1.62457	19.0636	6.25861e-44	1.28686e-42	89.1886
chr20:61295592	-2.95329	1.03494	-19.0636	6.25862e-44	1.28686e-42	89.1886
chr19:57560330	2.40988	-2.1003	19.0636	6.25927e-44	1.28699e-42	89.1885
chr7:26735539	-3.69305	1.6014	-19.0635	6.26129e-44	1.2874e-42	89.1882
chr8:18209255	1.72488	2.06951	19.0635	6.26179e-44	1.2875e-42	89.1881
chr17:50468248	2.07695	1.11299	19.0635	6.26314e-44	1.28778e-42	89.1879
chr4:4717943	3.64598	-1.47457	19.0634	6.26357e-44	1.28786e-42	89.1878
chr9:35790877	2.32244	2.28598	19.0634	6.26601e-44	1.28836e-42	89.1874
chr12:52848082	3.42427	-1.11287	19.0633	6.26717e-44	1.28859e-42	89.1872
chr11:26334081	-2.41646	0.82872	-19.0633	6.27e-44	1.28917e-42	89.1868
chr8:101547499	2.12073	0.69061	19.0632	6.27379e-44	1.28995e-42	89.1862
chr3:24505904	2.15707	-1.5172	19.0632	6.27422e-44	1.29003e-42	89.1861
chr6:18043236	3.68939	-1.7997	19.0632	6.27458e-44	1.2901e-42	89.186
chr1:40824736	2.16512	0.501707	19.0631	6.27641e-44	1.29047e-42	89.1857
chr19:55447711	-2.20146	-1.66512	-19.0631	6.27653e-44	1.29049e-42	89.1857
chr7:2210638	2.14366	1.94098	19.0631	6.27715e-44	1.29062e-42	89.1856
chr16:57802902	3.51585	-2.42793	19.063	6.28079e-44	1.29136e-42	89.185
chr4:83197771	-2.47683	2.48195	-19.063	6.28094e-44	1.29139e-42	89.185
chr22:46062395	2.09549	1.69177	19.0629	6.28231e-44	1.29167e-42	89.1848
chr17:50908642	3.27305	-1.4953	19.0629	6.28254e-44	1.29171e-42	89.1848
chr6:131808879	2.06524	-2.63884	19.0629	6.28287e-44	1.29177e-42	89.1847
chr12:131265658	1.96317	2.00963	19.0628	6.28675e-44	1.29257e-42	89.1841
chr2:186600174	2.22329	2.0136	19.0628	6.2878e-44	1.29278e-42	89.1839
chr18:32511272	1.88	2.20537	19.0628	6.28783e-44	1.29278e-42	89.1839
chr3:150449773	3.50037	-1.44909	19.0628	6.28808e-44	1.29283e-42	89.1839
chr2:132671265	2.89451	-2.00482	19.0627	6.29064e-44	1.29335e-42	89.1835
chr17:41612981	2.85793	-2.40738	19.0627	6.29185e-44	1.2936e-42	89.1833
chr3:16883119	2.67927	-2.13659	19.0627	6.2919e-44	1.2936e-42	89.1833
chr8:134478773	2.1611	2.24555	19.0627	6.292e-44	1.29362e-42	89.1833
chr11:66069594	2.42634	-3.26049	19.0626	6.29397e-44	1.29402e-42	89.183
chr11:12009747	1.88744	-2.93348	19.0626	6.29434e-44	1.29409e-42	89.1829
chr16:12079059	-2.28585	2.01756	-19.0626	6.29438e-44	1.2941e-42	89.1829
chr1:228008664	2.84366	-2.91793	19.0626	6.2957e-44	1.29437e-42	89.1827
chr6:21847309	-2.97	0.625732	-19.0626	6.29674e-44	1.29458e-42	89.1825
chr16:85357367	1.97195	1.72159	19.0625	6.29754e-44	1.29474e-42	89.1824
chr1:147504434	1.93854	2.29768	19.0625	6.2977e-44	1.29476e-42	89.1824
chr1:247737869	2.62817	1.20787	19.0625	6.29795e-44	1.29481e-42	89.1823
chr4:110105557	2.00256	2.64067	19.0625	6.30038e-44	1.29531e-42	89.1819
chr2:231483604	2.92134	-0.473476	19.0625	6.30038e-44	1.29531e-42	89.1819
chr3:123021723	2.18622	1.77396	19.0624	6.30153e-44	1.29554e-42	89.1817
chr3:194549089	-3.01671	1.5286	-19.0624	6.30214e-44	1.29566e-42	89.1817
chr13:112785012	1.77085	2.65177	19.0624	6.30223e-44	1.29567e-42	89.1816
chr17:1626806	-1.98354	-1.38591	-19.0624	6.30246e-44	1.29572e-42	89.1816
chr11:312663	2.97329	0.613598	19.0624	6.30283e-44	1.29579e-42	89.1815
chr12:53678511	2.1689	-0.539329	19.0624	6.30382e-44	1.29599e-42	89.1814
chr9:125522545	-2.88012	0.884939	-19.0624	6.30481e-44	1.29619e-42	89.1812
chr19:44529762	1.67878	1.47756	19.0623	6.30527e-44	1.29628e-42	89.1812
chr2:95309084	-2.94646	2.29323	-19.0623	6.30627e-44	1.29648e-42	89.181
chr8:133634741	3.4439	-1.83098	19.0623	6.30798e-44	1.29683e-42	89.1807
chr6:10410009	2.63646	-3.14604	19.0623	6.30868e-44	1.29697e-42	89.1806
chr12:52079796	2.72671	1.06762	19.0622	6.30909e-44	1.29705e-42	89.1806
chr10:47481630	3.60829	-1.87841	19.0622	6.30912e-44	1.29705e-42	89.1805
chr1:236066008	2.34293	-0.182805	19.0622	6.30955e-44	1.29714e-42	89.1805
chr12:52014736	3.70354	-1.37079	19.0622	6.31093e-44	1.29742e-42	89.1803
chr1:42206268	3.59134	-1.2547	19.0622	6.31115e-44	1.29746e-42	89.1802
chr18:76359708	-3.16244	1.73939	-19.0622	6.31117e-44	1.29746e-42	89.1802
chr7:27108649	3.62549	-1.93055	19.0621	6.31294e-44	1.29782e-42	89.1799
chr20:51440901	2.16659	-0.0135366	19.0621	6.31299e-44	1.29782e-42	89.1799
chr7:88128050	2.61659	-1.77695	19.0621	6.31431e-44	1.29809e-42	89.1797
chr7:6153884	2.77451	1.78494	19.0621	6.31482e-44	1.29819e-42	89.1796
chr22:46619996	-2.26939	0.457012	-19.0621	6.31505e-44	1.29824e-42	89.1796
chr16:10877334	-2.07354	-1.91104	-19.0621	6.31601e-44	1.29843e-42	89.1795
chr17:81995201	-3.07598	2.03762	-19.0621	6.31635e-44	1.2985e-42	89.1794
chr16:65126141	3.59037	-1.8614	19.0621	6.31652e-44	1.29853e-42	89.1794
chr6:14777838	2.91012	-1.56152	19.0621	6.31658e-44	1.29854e-42	89.1794
chr11:6630057	3.42232	-1.53067	19.062	6.31665e-44	1.29855e-42	89.1794
chr1:151200569	2.83378	-2.12323	19.062	6.31711e-44	1.29864e-42	89.1793
chr19:16888802	-2.27098	-1.69341	-19.062	6.31732e-44	1.29868e-42	89.1792
chr3:12935630	1.81646	0.982256	19.062	6.31919e-44	1.29906e-42	89.179
chr2:26606356	3.32195	-0.794878	19.062	6.32007e-44	1.29923e-42	89.1788
chr22:27795235	2.41744	2.12896	19.062	6.3204e-44	1.2993e-42	89.1788
chr5:154189459	2.20793	-2.98957	19.0619	6.32217e-44	1.29966e-42	89.1785
chr14:71399316	-3.23902	0.842683	-19.0618	6.32478e-44	1.30019e-42	89.1781
chr4:150117264	2.19793	2.22616	19.0618	6.32599e-44	1.30044e-42	89.1779
chr17:29621734	1.92195	0.21061	19.0617	6.32965e-44	1.30118e-42	89.1773
chr15:79064715	-2.5911	2.01079	-19.0617	6.33108e-44	1.30147e-42	89.1771
chr3:4981364	3.0622	-1.89232	19.0617	6.33122e-44	1.3015e-42	89.177
chr7:2033316	1.9889	2.2536	19.0617	6.33147e-44	1.30155e-42	89.177
chr2:240456940	2.95598	-1.77287	19.0616	6.33437e-44	1.30213e-42	89.1766
chr11:70177053	-2.94476	2.06226	-19.0616	6.33437e-44	1.30213e-42	89.1766
chr8:22043187	1.95659	-2.17415	19.0616	6.3344e-44	1.30214e-42	89.1765
chr1:228371490	-3.75085	1.62823	-19.0616	6.33478e-44	1.30221e-42	89.1765
chr10:114551248	-3.48524	1.42738	-19.0616	6.33503e-44	1.30226e-42	89.1764
chr6:50836441	-2.93915	0.265915	-19.0615	6.33583e-44	1.30242e-42	89.1763
chr2:3172229	-3.4522	1.25524	-19.0615	6.33605e-44	1.30246e-42	89.1763
chr6:159981747	-3.48329	1.19055	-19.0615	6.3365e-44	1.30255e-42	89.1762
chr2:7430881	3.80366	-1.92683	19.0615	6.33667e-44	1.30258e-42	89.1762
chr16:997743	-3.19317	-1.02927	-19.0615	6.33744e-44	1.30274e-42	89.1761
chr14:105056010	2.28659	1.46317	19.0614	6.33988e-44	1.30323e-42	89.1757
chr11:65478883	2.99378	-1.16933	19.0614	6.34047e-44	1.30335e-42	89.1756
chr16:15608468	-3.2789	1.89774	-19.0613	6.34389e-44	1.30405e-42	89.175
chr20:62429274	1.73573	1.66957	19.0613	6.34604e-44	1.30449e-42	89.1747
chr7:74306477	-2.73646	1.82579	-19.0613	6.34622e-44	1.30452e-42	89.1747
chr22:24685921	2.48488	-2.18427	19.0613	6.34645e-44	1.30456e-42	89.1746
chr3:30895082	2.00305	-2.64909	19.0612	6.34818e-44	1.30492e-42	89.1744
chr3:112734811	2.59134	-1.95872	19.0612	6.35068e-44	1.30543e-42	89.174
chr17:68260207	-3.27427	1.47994	-19.0612	6.35084e-44	1.30546e-42	89.174
chr1:2260118	2.47037	0.35628	19.0611	6.35114e-44	1.30551e-42	89.1739
chr1:3168847	-2.91341	-0.955	-19.0611	6.35223e-44	1.30573e-42	89.1737
chr7:4804185	2.63159	-0.353232	19.0611	6.35284e-44	1.30585e-42	89.1736
chr20:11001827	-2.77415	-0.274146	-19.0611	6.35338e-44	1.30596e-42	89.1736
chr4:3415792	-2.40256	2.43591	-19.0611	6.35439e-44	1.30617e-42	89.1734
chr20:5548300	2.01707	0.703293	19.061	6.35748e-44	1.3068e-42	89.1729
chr1:3816784	-2.08768	2.21762	-19.061	6.35844e-44	1.30699e-42	89.1728
chr19:7533552	2.78	-0.465244	19.061	6.35871e-44	1.30704e-42	89.1727
chr2:70902004	2.87415	-2.38622	19.061	6.35876e-44	1.30705e-42	89.1727
chr12:42288230	2.0178	1.85512	19.0609	6.36057e-44	1.30742e-42	89.1724
chr12:89769407	2.31829	0.0803659	19.0609	6.36097e-44	1.3075e-42	89.1724
chr19:58204769	3.28305	-0.745793	19.0609	6.36214e-44	1.30773e-42	89.1722
chr9:108745367	1.93646	2.07018	19.0608	6.36303e-44	1.30791e-42	89.172
chr5:14108322	1.87902	0.439756	19.0608	6.36323e-44	1.30795e-42	89.172
chr1:200174053	2.05634	1.55037	19.0608	6.3634e-44	1.30798e-42	89.172
chr12:1616309	-2.14366	0.147805	-19.0608	6.36366e-44	1.30803e-42	89.1719
chr21:34149431	3.42122	-1.02171	19.0608	6.36404e-44	1.3081e-42	89.1719
chr3:157129295	3.35707	-1.10695	19.0608	6.36436e-44	1.30816e-42	89.1718
chr6:3284938	-3.44378	1.49628	-19.0608	6.36616e-44	1.30853e-42	89.1715
chr1:26291199	2.69268	-1.65671	19.0607	6.36748e-44	1.3088e-42	89.1713
chr19:44757681	3.74829	-2.27305	19.0607	6.37011e-44	1.30934e-42	89.1709
chr2:181405240	1.94232	2.12884	19.0606	6.37131e-44	1.30958e-42	89.1707
chr22:37750537	3.23317	-1.6539	19.0606	6.37299e-44	1.30992e-42	89.1705
chr1:154001856	3.32695	-1.7503	19.0606	6.37372e-44	1.31007e-42	89.1704
chr17:40980336	2.16976	2.01902	19.0605	6.37432e-44	1.31018e-42	89.1703
chr11:31799097	4.04951	-2.1289	19.0605	6.3777e-44	1.31088e-42	89.1697
chr12:542202	3.53841	-0.200183	19.0604	6.37831e-44	1.311e-42	89.1696
chr11:44936817	2.91659	-1.14049	19.0604	6.38055e-44	1.31145e-42	89.1693
chr22:41560524	2.68354	-0.781768	19.0604	6.38069e-44	1.31148e-42	89.1693
chr1:1460740	-3.57683	1.15866	-19.0604	6.38106e-44	1.31155e-42	89.1692
chr22:46061706	3.05073	-2.14659	19.0604	6.38117e-44	1.31157e-42	89.1692
chr7:2699315	-3.34378	0.678354	-19.0604	6.38164e-44	1.31166e-42	89.1691
chr3:195873595	-2.61878	2.17841	-19.0604	6.38185e-44	1.3117e-42	89.1691
chr14:28775491	3.16939	-1.41506	19.0603	6.3821e-44	1.31175e-42	89.169
chr14:89625699	-3.74439	1.09293	-19.0603	6.38306e-44	1.31194e-42	89.1689
chr16:15502357	2.31171	1.08622	19.0603	6.38318e-44	1.31196e-42	89.1689
chr3:141242216	2.59427	1.30799	19.0603	6.38347e-44	1.31202e-42	89.1688
chr1:3250035	-2.32329	-0.201402	-19.0603	6.3846e-44	1.31225e-42	89.1686
chr16:73064723	3.5522	-1.67268	19.0603	6.38491e-44	1.31231e-42	89.1686
chr7:1817693	1.78659	1.9889	19.0602	6.38611e-44	1.31255e-42	89.1684
chr11:110130735	2.53634	1.23902	19.0602	6.38629e-44	1.31258e-42	89.1684
chr19:12784715	3.78305	-2.30774	19.0602	6.38732e-44	1.31279e-42	89.1682
chr11:33809909	1.76683	1.93671	19.0602	6.38747e-44	1.31282e-42	89.1682
chr1:26694573	3.34085	-1.58104	19.0601	6.39061e-44	1.31346e-42	89.1677
chr7:2644831	3.20329	-2.09689	19.0601	6.39302e-44	1.31395e-42	89.1673
chr16:3963345	-2.32354	0.399451	-19.0601	6.39346e-44	1.31404e-42	89.1673
chr2:17607329	2.10768	1.50835	19.06	6.3936e-44	1.31406e-42	89.1672
chr14:31829721	2.30415	0.354146	19.06	6.39361e-44	1.31406e-42	89.1672
chr8:571200	2.72317	-0.172805	19.06	6.39499e-44	1.31434e-42	89.167
chr11:15149229	1.90878	2.54756	19.06	6.39517e-44	1.31437e-42	89.167
chr3:195892219	3.53354	-0.710671	19.06	6.39639e-44	1.31462e-42	89.1668
chr17:41505063	-2.145	2.43909	-19.0599	6.39763e-44	1.31487e-42	89.1666
chr9:95093712	-3.42646	1.43335	-19.0599	6.39781e-44	1.3149e-42	89.1666
chr7:151117118	2.46366	0.479024	19.0599	6.39842e-44	1.31503e-42	89.1665
chr1:6367597	-2.91146	2.5061	-19.0599	6.39848e-44	1.31503e-42	89.1665
chr14:105330626	-1.74427	1.21738	-19.0599	6.39897e-44	1.31513e-42	89.1664
chr17:63882055	2.07829	1.29183	19.0599	6.39938e-44	1.31521e-42	89.1663
chr2:121731538	2.35329	2.22482	19.0599	6.40108e-44	1.31556e-42	89.1661
chr6:155455864	2.18744	-2.31494	19.0599	6.40122e-44	1.31558e-42	89.166
chr12:104736434	1.99	0.381463	19.0598	6.40269e-44	1.31588e-42	89.1658
chr7:1395528	-2.14512	1.28573	-19.0598	6.40409e-44	1.31616e-42	89.1656
chr10:119441958	1.89354	2.17482	19.0598	6.40426e-44	1.31619e-42	89.1656
chr11:6630150	3.69549	-1.84604	19.0598	6.40465e-44	1.31627e-42	89.1655
chr17:64965102	-3.20573	1.6686	-19.0596	6.40937e-44	1.31724e-42	89.1648
chr20:2750075	2.9028	-2.49738	19.0596	6.41125e-44	1.31762e-42	89.1645
chr17:21283910	1.80451	-3.15506	19.0596	6.41143e-44	1.31765e-42	89.1645
chr17:4730777	3.25037	-1.99091	19.0596	6.41243e-44	1.31785e-42	89.1643
chr4:6911777	1.55183	1.1486	19.0596	6.41252e-44	1.31787e-42	89.1643
chr12:76470483	2.47866	1.31213	19.0595	6.41316e-44	1.318e-42	89.1642
chr21:34204170	2.66317	0.789268	19.0595	6.41398e-44	1.31816e-42	89.1641
chr11:68044332	3.73049	-1.04915	19.0595	6.41487e-44	1.31834e-42	89.1639
chr16:87306102	2.81854	-0.394146	19.0595	6.41517e-44	1.3184e-42	89.1639
chr21:42742030	2.18341	1.44317	19.0595	6.41573e-44	1.31851e-42	89.1638
chr20:63685417	2.35756	2.42256	19.0595	6.41575e-44	1.31851e-42	89.1638
chr12:114674471	-2.46744	-0.270793	-19.0595	6.41602e-44	1.31856e-42	89.1637
chr11:68816396	1.76037	1.80116	19.0594	6.41712e-44	1.31878e-42	89.1636
chr7:2412259	-4.08037	1.78238	-19.0594	6.41856e-44	1.31908e-42	89.1633
chr12:109736727	2.11317	-3.48915	19.0594	6.419e-44	1.31916e-42	89.1633
chr9:95449779	-3.17634	2.18171	-19.0594	6.41973e-44	1.31931e-42	89.1632
chr19:17329473	2.56598	-1.60689	19.0593	6.42111e-44	1.31959e-42	89.1629
chr8:144308328	1.89829	1.60415	19.0593	6.42428e-44	1.32024e-42	89.1625
chr1:200038162	2.34829	0.738171	19.0592	6.4248e-44	1.32034e-42	89.1624
chr19:13873793	2.16439	1.39037	19.0592	6.42495e-44	1.32037e-42	89.1623
chr7:73705553	-2.93878	1.11207	-19.0592	6.42615e-44	1.32061e-42	89.1622
chr12:116660152	2.33439	2.44866	19.0592	6.42737e-44	1.32086e-42	89.162
chr11:123555233	2.06695	1.62835	19.0592	6.42761e-44	1.3209e-42	89.1619
chr21:44921360	2.09866	0.573476	19.0592	6.4281e-44	1.321e-42	89.1619
chr6:34358697	-3.17073	1.01695	-19.0592	6.42847e-44	1.32107e-42	89.1618
chr2:188181682	-2.62805	-0.255244	-19.0591	6.42915e-44	1.3212e-42	89.1617
chr19:10221386	-3.0078	0.947317	-19.0591	6.43092e-44	1.32157e-42	89.1614
chr3:126472257	-1.97841	-1.07518	-19.0591	6.43118e-44	1.32162e-42	89.1614
chr7:149072134	1.78598	-0.137012	19.0591	6.43135e-44	1.32165e-42	89.1614
chr14:91575646	2.47378	-0.359207	19.059	6.43275e-44	1.32193e-42	89.1611
chr15:74192104	3.24159	-1.41421	19.059	6.43306e-44	1.32199e-42	89.1611
chr9:133554518	2.53817	-0.335915	19.059	6.43406e-44	1.32219e-42	89.1609
chr5:2889726	-2.70768	2.08835	-19.059	6.43493e-44	1.32237e-42	89.1608
chr17:9002507	2.675	-2.50165	19.059	6.43593e-44	1.32257e-42	89.1606
chr9:109020750	-3.06622	1.05116	-19.0589	6.43702e-44	1.32279e-42	89.1605
chr14:96232636	-2.12366	1.99061	-19.0589	6.43886e-44	1.32316e-42	89.1602
chr2:105884162	2.52854	-0.28939	19.0589	6.43907e-44	1.3232e-42	89.1602
chr14:105304020	2.08793	1.22116	19.0589	6.43978e-44	1.32334e-42	89.16
chr14:81276921	-3.38817	1.08738	-19.0589	6.44023e-44	1.32343e-42	89.16
chr15:42271092	-3.4322	1.29183	-19.0588	6.44043e-44	1.32347e-42	89.1599
chr2:127674642	1.73707	-3.15573	19.0587	6.44467e-44	1.32434e-42	89.1593
chr15:80481255	2.38341	2.37122	19.0587	6.44497e-44	1.32439e-42	89.1592
chr17:62458746	-2.91866	1.22543	-19.0587	6.44546e-44	1.32449e-42	89.1592
chr1:223836855	2.44878	-1.38463	19.0586	6.44876e-44	1.32516e-42	89.1586
chr10:119284858	1.78085	1.1125	19.0586	6.44984e-44	1.32538e-42	89.1585
chr11:46373883	2.28427	1.92274	19.0586	6.45143e-44	1.3257e-42	89.1582
chr11:12137518	3.36549	-1.29677	19.0585	6.45362e-44	1.32615e-42	89.1579
chr17:79893220	2.05598	1.33165	19.0585	6.4543e-44	1.32629e-42	89.1578
chr7:1543049	2.4339	1.75098	19.0585	6.4548e-44	1.32639e-42	89.1577
chr3:169865657	-2.90695	0.319695	-19.0585	6.45553e-44	1.32653e-42	89.1576
chr7:1452163	-3.04744	1.7353	-19.0584	6.45598e-44	1.32662e-42	89.1575
chr7:976094	1.71305	0.754939	19.0584	6.45719e-44	1.32687e-42	89.1573
chr13:95074081	1.99463	2.37146	19.0584	6.45776e-44	1.32698e-42	89.1573
chr7:130140732	2.82537	1.91049	19.0583	6.4598e-44	1.32739e-42	89.1569
chr10:104193908	2.02951	0.247073	19.0583	6.46055e-44	1.32755e-42	89.1568
chr18:76417184	-2.09366	-1.09256	-19.0583	6.46107e-44	1.32765e-42	89.1567
chr9:81690994	3.00329	-2.19152	19.0583	6.46115e-44	1.32766e-42	89.1567
chr3:1091161	1.79732	2.24866	19.0583	6.46171e-44	1.32777e-42	89.1566
chr5:88453377	2.24634	-0.0358537	19.0583	6.46266e-44	1.32796e-42	89.1565
chr6:15764116	3.14	-0.251829	19.0583	6.46279e-44	1.32798e-42	89.1565
chr19:1231223	2.75537	-0.562439	19.0582	6.46511e-44	1.32846e-42	89.1561
chr9:20382624	-1.95122	-1.92134	-19.0582	6.46571e-44	1.32858e-42	89.156
chr12:55721307	3.37098	-1.99549	19.0582	6.46622e-44	1.32868e-42	89.1559
chr7:133484396	2.99427	-0.316646	19.0582	6.46631e-44	1.32869e-42	89.1559
chr1:15338295	2.41927	1.01	19.0582	6.46743e-44	1.32892e-42	89.1558
chr3:37987831	-2.50988	1.31933	-19.0581	6.46852e-44	1.32914e-42	89.1556
chr1:228008554	2.60683	-2.785	19.0581	6.46885e-44	1.3292e-42	89.1555
chr7:70787359	2.41122	2.30146	19.0581	6.47139e-44	1.32972e-42	89.1551
chr6:108557198	3.4528	-1.72677	19.058	6.4729e-44	1.33003e-42	89.1549
chr5:177335075	1.88061	2.47994	19.058	6.4753e-44	1.33052e-42	89.1545
chr21:37582932	2.64366	-1.66293	19.0579	6.47585e-44	1.33063e-42	89.1545
chr14:77956657	3.20122	-1.66683	19.0579	6.47689e-44	1.33084e-42	89.1543
chr17:77540935	2.47488	0.0128049	19.0578	6.4796e-44	1.33139e-42	89.1539
chr10:101139731	2.88744	-2.03994	19.0578	6.48079e-44	1.33163e-42	89.1537
chr1:1970805	-3.12098	1.54293	-19.0578	6.48142e-44	1.33175e-42	89.1536
chr5:56589611	1.87732	0.872805	19.0578	6.48223e-44	1.33192e-42	89.1535
chr15:70258586	-2.73988	-1.21811	-19.0578	6.48236e-44	1.33194e-42	89.1534
chr1:201422029	2.22122	-1.72402	19.0577	6.48517e-44	1.33251e-42	89.153
chr10:11612385	-1.7311	-3.08543	-19.0577	6.48667e-44	1.33282e-42	89.1528
chr1:204377707	3.14549	-1.70128	19.0576	6.48755e-44	1.33299e-42	89.1526
chr3:31716973	-1.69561	2.64195	-19.0576	6.48913e-44	1.33332e-42	89.1524
chr8:101190723	3.74671	-1.70055	19.0575	6.49219e-44	1.33394e-42	89.1519
chr12:2641455	3.0572	-2.03506	19.0575	6.49317e-44	1.33414e-42	89.1518
chr1:242448523	-2.60951	1.84244	-19.0575	6.49362e-44	1.33423e-42	89.1517
chr21:45307478	1.99793	-0.403963	19.0575	6.49422e-44	1.33434e-42	89.1516
chr17:62458747	-3.21207	1.29201	-19.0575	6.49424e-44	1.33435e-42	89.1516
chr18:58844948	-2.13329	1.72872	-19.0574	6.49552e-44	1.33461e-42	89.1514
chr11:31805107	3.73976	-1.8961	19.0574	6.49678e-44	1.33486e-42	89.1512
chr14:21023045	2.48878	0.650488	19.0574	6.49704e-44	1.33491e-42	89.1512
chr18:63157863	-3.58073	1.41976	-19.0574	6.4979e-44	1.33508e-42	89.1511
chr5:1282603	-2.75073	2.02829	-19.0573	6.49939e-44	1.33538e-42	89.1508
chr16:75252585	2.66841	0.104817	19.0573	6.50265e-44	1.33605e-42	89.1503
chr5:168409788	2.98622	0.422256	19.0573	6.50271e-44	1.33606e-42	89.1503
chr13:52129479	2.87256	-1.42579	19.0572	6.50597e-44	1.33672e-42	89.1498
chr16:20346183	1.97927	1.83585	19.0571	6.50869e-44	1.33728e-42	89.1494
chr1:158180329	2.59793	-2.14372	19.0571	6.50884e-44	1.33731e-42	89.1494
chr10:128470644	-2.83402	1.8353	-19.0571	6.50906e-44	1.33735e-42	89.1493
chr1:1333873	1.89476	1.32957	19.0571	6.51023e-44	1.33758e-42	89.1492
chr1:235054563	2.49695	1.33311	19.0571	6.51079e-44	1.3377e-42	89.1491
chr2:240170863	-3.42122	1.24134	-19.057	6.51117e-44	1.33777e-42	89.149
chr7:151009040	2.31939	-1.6097	19.057	6.51139e-44	1.33781e-42	89.149
chr8:140609281	-2.56378	0.386037	-19.057	6.51185e-44	1.3379e-42	89.1489
chr1:1430537	2.92256	-2.00726	19.057	6.51281e-44	1.33809e-42	89.1488
chr12:8696725	2.01256	-1.15055	19.057	6.51375e-44	1.33828e-42	89.1486
chr10:110410826	3.21085	-1.37738	19.057	6.5138e-44	1.33829e-42	89.1486
chr1:227944185	3.03268	-0.37061	19.057	6.51433e-44	1.33839e-42	89.1485
chr14:104086165	1.82415	1.13695	19.057	6.51448e-44	1.33842e-42	89.1485
chr10:1360722	3.59073	-1.10683	19.0569	6.51518e-44	1.33856e-42	89.1484
chr1:27006592	2.50134	2.44518	19.0569	6.51532e-44	1.33859e-42	89.1484
chr11:68869484	1.98963	-0.6675	19.0569	6.51627e-44	1.33878e-42	89.1482
chr5:88693374	3.17122	-2.22378	19.0569	6.51631e-44	1.33878e-42	89.1482
chr6:32117219	1.56524	0.742012	19.0569	6.51812e-44	1.33915e-42	89.1479
chr6:33609094	2.9889	-1.45994	19.0569	6.51853e-44	1.33923e-42	89.1479
chr2:23390378	2.37707	-2.0928	19.0568	6.51889e-44	1.3393e-42	89.1478
chr12:47097668	-3.2339	1.19146	-19.0568	6.5193e-44	1.33938e-42	89.1478
chr9:136629236	2.16671	1.46396	19.0568	6.52048e-44	1.33962e-42	89.1476
chr4:146241548	1.85646	-2.89994	19.0568	6.52051e-44	1.33962e-42	89.1476
chr7:40008000	-3.31305	1.77677	-19.0568	6.52151e-44	1.33982e-42	89.1474
chr15:79027668	-3.17695	0.679939	-19.0567	6.52284e-44	1.34009e-42	89.1472
chr16:86579835	2.38488	-2.04073	19.0567	6.52341e-44	1.3402e-42	89.1471
chr20:57678706	-2.68256	-0.493841	-19.0567	6.52392e-44	1.34031e-42	89.1471
chr10:80207627	2.93329	-2.36933	19.0567	6.52514e-44	1.34055e-42	89.1469
chr5:65102188	-2.79244	0.51561	-19.0567	6.52598e-44	1.34072e-42	89.1467
chr7:115229719	-3.23512	1.38098	-19.0567	6.52636e-44	1.3408e-42	89.1467
chr4:7860869	3.55268	0.0386585	19.0566	6.52752e-44	1.34103e-42	89.1465
chr2:237687004	3.72915	-2.16006	19.0566	6.52811e-44	1.34115e-42	89.1464
chr1:2237789	2.66085	0.703841	19.0566	6.52815e-44	1.34115e-42	89.1464
chr2:128737150	2.05524	-2.18933	19.0566	6.5292e-44	1.34136e-42	89.1462
chr18:12658894	2.12037	-1.40201	19.0566	6.52994e-44	1.34151e-42	89.1461
chr10:72954978	2.08756	1.24744	19.0565	6.53074e-44	1.34167e-42	89.146
chr1:10917868	-2.29146	1.3422	-19.0565	6.53126e-44	1.34177e-42	89.1459
chr3:148956295	2.15537	1.67512	19.0565	6.53175e-44	1.34187e-42	89.1459
chr11:44869056	-2.93659	2.02585	-19.0565	6.53303e-44	1.34213e-42	89.1457
chr8:125070477	2.3128	2.54177	19.0565	6.53305e-44	1.34213e-42	89.1457
chr11:33700256	2.44488	-1.3378	19.0565	6.53413e-44	1.34235e-42	89.1455
chr17:79477936	2.55524	1.15835	19.0564	6.53738e-44	1.34301e-42	89.145
chr3:53134640	-3.22293	1.84341	-19.0564	6.53769e-44	1.34307e-42	89.1449
chr13:111900615	-3.64671	1.2647	-19.0563	6.54022e-44	1.34359e-42	89.1446
chr11:120062192	3.27695	-0.870427	19.0562	6.5427e-44	1.34409e-42	89.1442
chr4:8410642	2.26122	-0.785122	19.0562	6.54309e-44	1.34417e-42	89.1441
chr15:92596056	-2.92122	0.959512	-19.0562	6.54311e-44	1.34417e-42	89.1441
chr3:36908048	-3.61256	0.143841	-19.0562	6.54342e-44	1.34423e-42	89.1441
chr1:84785491	2.735	0.0967683	19.0562	6.54424e-44	1.34439e-42	89.1439
chr8:140703681	2.10634	1.69646	19.0562	6.54641e-44	1.34483e-42	89.1436
chr19:31353209	3.69951	-1.9761	19.0562	6.54645e-44	1.34484e-42	89.1436
chr3:45178581	-3.85402	1.54726	-19.056	6.55214e-44	1.346e-42	89.1427
chr10:48746135	2.40098	0.857439	19.056	6.55247e-44	1.34607e-42	89.1427
chr2:106104830	2.54707	-0.654878	19.0559	6.5558e-44	1.34675e-42	89.1422
chr2:202774273	2.69134	1.13006	19.0559	6.55707e-44	1.347e-42	89.142
chr6:11609679	3.27878	-0.899024	19.0559	6.55737e-44	1.34706e-42	89.1419
chr9:93958312	2.75451	-1.82555	19.0559	6.55827e-44	1.34724e-42	89.1418
chr22:24181560	3.70744	-1.72372	19.0558	6.55853e-44	1.34729e-42	89.1418
chr10:131143935	1.91561	2.02585	19.0558	6.55858e-44	1.3473e-42	89.1418
chr10:72305781	2.02573	2.04348	19.0558	6.55859e-44	1.3473e-42	89.1418
chr8:102123306	3.12341	-2.28439	19.0557	6.56256e-44	1.34811e-42	89.1411
chr16:11174555	2.18976	2.28463	19.0557	6.5635e-44	1.3483e-42	89.141
chr6:165049562	2.09549	-1.22213	19.0557	6.56356e-44	1.3483e-42	89.141
chr5:51186290	1.93805	0.357195	19.0557	6.56436e-44	1.34847e-42	89.1409
chr8:22588843	2.15695	0.964085	19.0557	6.56454e-44	1.3485e-42	89.1408
chr20:23161357	-2.13415	1.39902	-19.0557	6.56551e-44	1.34869e-42	89.1407
chr8:101127137	2.06268	-3.0528	19.0556	6.5665e-44	1.34889e-42	89.1405
chr16:30429108	-1.72524	-2.60274	-19.0556	6.56686e-44	1.34896e-42	89.1405
chr7:743010	2.59488	2.14427	19.0556	6.56702e-44	1.34899e-42	89.1405
chr12:175927	1.74427	1.70579	19.0556	6.56758e-44	1.3491e-42	89.1404
chr13:38954533	2.43159	-1.10616	19.0556	6.56863e-44	1.34931e-42	89.1402
chr1:42887072	-2.65659	2.03463	-19.0556	6.56887e-44	1.34936e-42	89.1402
chr1:6470976	3.05573	-0.80811	19.0556	6.56956e-44	1.3495e-42	89.1401
chr5:142598336	2.34256	-2.03323	19.0556	6.56985e-44	1.34955e-42	89.14
chr7:2052587	-2.6128	1.6675	-19.0555	6.57033e-44	1.34965e-42	89.14
chr4:1211601	-2.79415	1.49524	-19.0555	6.57278e-44	1.35015e-42	89.1396
chr22:50721079	3.08439	-0.692927	19.0555	6.57297e-44	1.35018e-42	89.1396
chr4:4333456	-3.33805	0.207683	-19.0555	6.57325e-44	1.35024e-42	89.1395
chr7:108528650	-3.29134	1.85762	-19.0554	6.5749e-44	1.35057e-42	89.1393
chr2:199985813	2.19683	-0.815244	19.0554	6.57565e-44	1.35072e-42	89.1392
chr2:199603902	3.68646	-1.60665	19.0554	6.57747e-44	1.35109e-42	89.1389
chr10:23000075	2.07976	0.452317	19.0554	6.57817e-44	1.35123e-42	89.1388
chr7:46545020	2.11244	0.96378	19.0554	6.5782e-44	1.35123e-42	89.1388
chr17:29590834	2.19244	-2.45805	19.0554	6.57825e-44	1.35124e-42	89.1388
chr5:92886910	2.78732	0.0897561	19.0553	6.57913e-44	1.35142e-42	89.1386
chr8:55824716	2.04805	2.16024	19.0553	6.57938e-44	1.35146e-42	89.1386
chr17:77770022	2.25329	0.308841	19.0553	6.57962e-44	1.35151e-42	89.1386
chr5:124729466	-2.55232	2.59689	-19.0553	6.58006e-44	1.3516e-42	89.1385
chr1:26862014	3.30927	-1.44451	19.0553	6.58076e-44	1.35173e-42	89.1384
chr4:122830480	1.86585	0.652683	19.0553	6.58094e-44	1.35177e-42	89.1384
chr13:33015762	-2.56012	-0.591768	-19.0553	6.58123e-44	1.35182e-42	89.1383
chr5:139752885	-2.54488	-0.853659	-19.0553	6.58173e-44	1.35192e-42	89.1382
chr11:24235218	3.18061	-1.51116	19.0552	6.58265e-44	1.35211e-42	89.1381
chr3:113441297	3.02317	-2.07756	19.0552	6.58448e-44	1.35248e-42	89.1378
chr10:132667773	-3.99939	1.30921	-19.0551	6.58677e-44	1.35295e-42	89.1375
chr11:10627162	1.81329	1.5336	19.0551	6.58845e-44	1.35329e-42	89.1372
chr2:176581719	2.48915	1.85933	19.0551	6.58955e-44	1.35351e-42	89.137
chr14:100691578	-3.57293	1.1722	-19.0551	6.59014e-44	1.35363e-42	89.137
chr22:43502096	-3.40439	1.5428	-19.055	6.59047e-44	1.35369e-42	89.1369
chr6:36757370	-2.3561	-0.954756	-19.055	6.59049e-44	1.35369e-42	89.1369
chr8:37784196	2.23427	1.93616	19.055	6.59086e-44	1.35376e-42	89.1368
chr3:52406362	-3.91756	1.6422	-19.055	6.5921e-44	1.35401e-42	89.1367
chr20:50584461	-2.755	1.72091	-19.055	6.59316e-44	1.35423e-42	89.1365
chr5:57911331	-2.99085	1.82945	-19.0549	6.59537e-44	1.35468e-42	89.1362
chr11:311797	2.04988	-1.50457	19.0549	6.59546e-44	1.35469e-42	89.1361
chr1:40978383	2.63915	1.9053	19.0549	6.59671e-44	1.35494e-42	89.136
chr17:80892779	3.85012	0.539329	19.0549	6.59682e-44	1.35496e-42	89.1359
chr17:1187006	3.00866	-0.697378	19.0548	6.59976e-44	1.35556e-42	89.1355
chr9:127906163	-3.59756	1.86829	-19.0548	6.60145e-44	1.3559e-42	89.1352
chr8:27725835	1.66732	0.624024	19.0548	6.60182e-44	1.35598e-42	89.1352
chr6:169169691	2.99	-0.697927	19.0547	6.6025e-44	1.35611e-42	89.1351
chr19:12940344	-2.23573	-0.135671	-19.0547	6.60345e-44	1.3563e-42	89.1349
chr8:23483043	2.00341	2.76537	19.0547	6.60432e-44	1.35648e-42	89.1348
chr4:8616044	3.61707	-0.320976	19.0547	6.60469e-44	1.35655e-42	89.1347
chr19:40266383	-3.0072	2.16384	-19.0547	6.60488e-44	1.35659e-42	89.1347
chr9:120536400	2.49256	2.12518	19.0546	6.60826e-44	1.35728e-42	89.1342
chr8:142785415	3.44305	-0.866159	19.0546	6.60961e-44	1.35755e-42	89.134
chr1:228212317	2.46927	-1.25171	19.0546	6.60974e-44	1.35757e-42	89.134
chr3:141308882	3.04402	-2.04506	19.0545	6.61071e-44	1.35777e-42	89.1338
chr16:81237736	-3.53451	1.40933	-19.0545	6.61358e-44	1.35835e-42	89.1334
chr5:17012422	2.35988	-2.06177	19.0544	6.61686e-44	1.35902e-42	89.1329
chr12:68804395	2.46927	0.462927	19.0544	6.61763e-44	1.35918e-42	89.1328
chr1:220896476	3.46902	-1.10317	19.0543	6.61877e-44	1.35941e-42	89.1326
chr16:28622933	-1.55463	0.241585	-19.0543	6.61899e-44	1.35945e-42	89.1326
chr1:110134202	-2.58963	1.54067	-19.0543	6.62154e-44	1.35997e-42	89.1322
chr12:18811143	-2.80841	-0.746402	-19.0542	6.62229e-44	1.36012e-42	89.1321
chr14:81427590	3.05683	-2.33756	19.0542	6.62253e-44	1.36016e-42	89.132
chr20:50154418	3.16134	-1.47604	19.0542	6.62321e-44	1.3603e-42	89.1319
chr22:21032765	2.60402	-1.42396	19.0542	6.62382e-44	1.36042e-42	89.1319
chr12:122080509	-1.87085	-2.88104	-19.0542	6.62496e-44	1.36065e-42	89.1317
chr9:136361452	2.15512	2.00317	19.0541	6.62908e-44	1.36149e-42	89.1311
chr13:21050564	-2.51683	1.54134	-19.0541	6.6294e-44	1.36155e-42	89.131
chr10:5524969	-3.77573	1.54543	-19.054	6.63041e-44	1.36176e-42	89.1309
chr9:130393466	2.09317	-1.43098	19.054	6.63105e-44	1.36188e-42	89.1308
chr1:1214086	-2.31049	0.690732	-19.054	6.63233e-44	1.36214e-42	89.1306
chr1:206490560	2.165	0.472622	19.054	6.63252e-44	1.36218e-42	89.1305
chr8:129983681	3.72683	-1.22756	19.054	6.63344e-44	1.36236e-42	89.1304
chr3:48423975	-1.73134	1.6697	-19.054	6.6343e-44	1.36254e-42	89.1303
chr17:50257954	2.37902	-0.99939	19.0538	6.63897e-44	1.36349e-42	89.1296
chr2:63788204	2.33098	-0.233415	19.0538	6.6402e-44	1.36374e-42	89.1294
chr8:141211381	-2.66951	2.50622	-19.0538	6.64051e-44	1.3638e-42	89.1293
chr19:9009628	3.38573	-1.1747	19.0538	6.64094e-44	1.36388e-42	89.1293
chr2:219182613	-3.43268	1.2928	-19.0537	6.64249e-44	1.3642e-42	89.129
chr1:3697324	1.92659	2.67256	19.0537	6.64307e-44	1.36431e-42	89.129
chr5:67190670	2.02451	2.73287	19.0537	6.6433e-44	1.36435e-42	89.1289
chr8:77606191	2.26841	-0.98189	19.0537	6.6433e-44	1.36435e-42	89.1289
chr15:56917598	1.74659	0.908293	19.0537	6.64503e-44	1.3647e-42	89.1287
chr1:245948262	1.84768	2.44152	19.0537	6.64529e-44	1.36475e-42	89.1286
chr1:44813197	2.7939	-0.388171	19.0536	6.64926e-44	1.36556e-42	89.128
chr19:2425180	3.44061	-1.70689	19.0535	6.65112e-44	1.36594e-42	89.1277
chr6:158730718	2.87585	1.33866	19.0535	6.65175e-44	1.36607e-42	89.1276
chr15:77027937	2.35268	1.15549	19.0535	6.65359e-44	1.36644e-42	89.1274
chr16:3950984	-3.51305	1.69311	-19.0534	6.65497e-44	1.36672e-42	89.1272
chr22:40041191	-2.91061	-0.593598	-19.0534	6.655e-44	1.36672e-42	89.1272
chr19:17580774	-3.1728	1.50823	-19.0534	6.65687e-44	1.3671e-42	89.1269
chr4:688385	2.74439	-1.29439	19.0534	6.65817e-44	1.36737e-42	89.1267
chr4:77083474	-2.17244	1.79195	-19.0533	6.6598e-44	1.3677e-42	89.1264
chr9:36135846	2.23963	-2.67896	19.0533	6.66043e-44	1.36782e-42	89.1263
chr1:116606373	-2.77329	0.633232	-19.0533	6.66075e-44	1.36788e-42	89.1263
chr17:17810264	3.29902	-2.03573	19.0533	6.66195e-44	1.36813e-42	89.1261
chr4:8591478	1.67634	0.826829	19.0532	6.6646e-44	1.36867e-42	89.1257
chr19:33487061	2.25317	0.580366	19.0532	6.66594e-44	1.36894e-42	89.1255
chr16:57193216	3.14037	-1.60445	19.0532	6.66599e-44	1.36894e-42	89.1255
chr4:3483535	2.35061	-1.78848	19.0531	6.66685e-44	1.36912e-42	89.1254
chr4:1211549	-2.85195	1.8478	-19.0531	6.66781e-44	1.36931e-42	89.1252
chr1:156496023	2.16463	1.43146	19.0531	6.66835e-44	1.36942e-42	89.1252
chr5:131258671	2.26841	-2.15396	19.0531	6.66912e-44	1.36957e-42	89.125
chr7:143351994	1.91817	1.48006	19.053	6.6709e-44	1.36993e-42	89.1248
chr20:60138274	-2.71146	-0.829024	-19.053	6.67206e-44	1.37017e-42	89.1246
chr1:55399489	-3.20829	1.71268	-19.053	6.6723e-44	1.37021e-42	89.1246
chr3:65356652	2.23768	-2.8303	19.053	6.67234e-44	1.37022e-42	89.1246
chr13:71787079	2.15793	0.909939	19.053	6.67303e-44	1.37035e-42	89.1244
chr12:132398863	-3.0261	1.28378	-19.053	6.67306e-44	1.37035e-42	89.1244
chr2:235651581	3.02402	-0.259207	19.0529	6.67477e-44	1.3707e-42	89.1242
chr9:89419166	-2.72037	1.61006	-19.0529	6.67566e-44	1.37088e-42	89.1241
chr17:78571009	-2.54585	1.65329	-19.0529	6.67654e-44	1.37106e-42	89.1239
chr2:95306263	-3.70683	1.7761	-19.0529	6.67804e-44	1.37136e-42	89.1237
chr20:845359	-2.59744	0.276524	-19.0529	6.67805e-44	1.37136e-42	89.1237
chr22:22914911	1.81622	1.59348	19.0529	6.67828e-44	1.3714e-42	89.1237
chr3:133986906	-2.26939	0.44811	-19.0529	6.6784e-44	1.37142e-42	89.1236
chr7:4714871	-1.87488	2.16378	-19.0529	6.67851e-44	1.37144e-42	89.1236
chr2:42168532	-2.66927	2.63268	-19.0528	6.67981e-44	1.3717e-42	89.1234
chr2:152466228	2.67329	-0.295061	19.0528	6.6802e-44	1.37178e-42	89.1234
chr16:81486926	1.88695	1.38689	19.0528	6.68077e-44	1.37189e-42	89.1233
chr3:184583358	2.94732	-2.16866	19.0528	6.68131e-44	1.372e-42	89.1232
chr7:154986415	-2.12207	2.2275	-19.0527	6.68635e-44	1.37303e-42	89.1225
chr7:130140733	2.86512	1.90329	19.0527	6.68636e-44	1.37303e-42	89.1225
chrX:52868129	2.41915	1.63213	19.0527	6.68668e-44	1.37309e-42	89.1224
chr5:66878299	2.15098	1.96902	19.0526	6.68866e-44	1.37349e-42	89.1221
chr17:44210347	-1.95549	-1.19738	-19.0526	6.68893e-44	1.37355e-42	89.1221
chr16:57772943	-1.73183	2.3097	-19.0526	6.68902e-44	1.37356e-42	89.1221
chr12:13212523	2.04098	1.81256	19.0526	6.68968e-44	1.37369e-42	89.122
chr2:46940389	2.45683	-2.6522	19.0526	6.69016e-44	1.37378e-42	89.1219
chr17:42701152	2.06207	1.17287	19.0525	6.69175e-44	1.37411e-42	89.1216
chr15:101046575	-3.30402	1.57055	-19.0525	6.69256e-44	1.37427e-42	89.1215
chr1:31702024	1.71671	0.507134	19.0525	6.69258e-44	1.37427e-42	89.1215
chr3:183181041	1.8839	2.70171	19.0525	6.69356e-44	1.37447e-42	89.1214
chr2:235020055	-2.87207	1.96957	-19.0524	6.69679e-44	1.37513e-42	89.1209
chr10:133240894	-3.05305	0.512134	-19.0524	6.69801e-44	1.37537e-42	89.1207
chr3:47083881	-3.23695	0.930061	-19.0523	6.69906e-44	1.37558e-42	89.1206
chr19:1287628	-2.03976	-0.315976	-19.0523	6.69931e-44	1.37563e-42	89.1205
chr1:15407687	2.02317	1.65378	19.0523	6.70041e-44	1.37585e-42	89.1204
chr13:109642678	1.96122	2.51146	19.0523	6.70046e-44	1.37586e-42	89.1203
chr19:35449801	2.68683	-0.491098	19.0523	6.70227e-44	1.37623e-42	89.1201
chr10:133241170	-2.02415	-0.584268	-19.0523	6.70288e-44	1.37635e-42	89.12
chr3:157542661	2.12012	1.74933	19.0522	6.70345e-44	1.37646e-42	89.1199
chr7:1542951	2.5678	1.65707	19.0522	6.70472e-44	1.37672e-42	89.1197
chr11:120168187	2.52293	-1.08439	19.0522	6.70483e-44	1.37674e-42	89.1197
chr1:39922626	3.35744	-1.31933	19.0522	6.70542e-44	1.37685e-42	89.1196
chr7:1081989	3.24927	-0.484024	19.0522	6.70659e-44	1.37709e-42	89.1194
chr10:5434557	3.00512	-0.755732	19.0521	6.70854e-44	1.37749e-42	89.1191
chr3:195892199	3.58329	-0.131037	19.0521	6.7097e-44	1.37772e-42	89.119
chr1:119632095	2.07963	0.590793	19.0521	6.71045e-44	1.37787e-42	89.1189
chr12:42486643	1.99159	2.59201	19.052	6.71244e-44	1.37828e-42	89.1186
chr2:222311631	3.61293	-1.93268	19.052	6.71266e-44	1.37832e-42	89.1185
chr17:50686538	2.07329	1.59957	19.0519	6.71658e-44	1.37912e-42	89.1179
chr1:45767475	2.0111	0.870183	19.0519	6.71678e-44	1.37915e-42	89.1179
chr6:107635134	2.38	-2.9628	19.0519	6.71683e-44	1.37916e-42	89.1179
chr16:54936591	3.79915	-2.19409	19.0519	6.7177e-44	1.37934e-42	89.1178
chr8:22554533	1.91585	2.17768	19.0519	6.71793e-44	1.37938e-42	89.1177
chr2:54651559	2.14159	1.05994	19.0519	6.71868e-44	1.37953e-42	89.1176
chr11:67438947	1.80085	0.934207	19.0518	6.71977e-44	1.37975e-42	89.1175
chr2:237600185	2.15378	-0.370427	19.0518	6.71995e-44	1.37978e-42	89.1174
chr2:216934381	2.05293	0.292561	19.0518	6.72066e-44	1.37992e-42	89.1173
chr2:217737347	2.12671	1.16384	19.0518	6.72184e-44	1.38016e-42	89.1172
chr17:82627402	-3.49378	1.74457	-19.0518	6.72234e-44	1.38026e-42	89.1171
chr8:26451298	2.89524	-2.5425	19.0518	6.7226e-44	1.38031e-42	89.117
chr9:114388665	1.87098	1.77317	19.0518	6.7228e-44	1.38034e-42	89.117
chr1:217132634	2.00537	2.00268	19.0518	6.7231e-44	1.3804e-42	89.117
chr4:139921816	-3.83829	1.29927	-19.0517	6.72418e-44	1.38062e-42	89.1168
chr12:110124003	2.11744	-1.67213	19.0516	6.72861e-44	1.38153e-42	89.1162
chr5:159097274	2.20598	-3.23104	19.0516	6.72892e-44	1.38159e-42	89.1161
chr2:69246024	1.68634	2.22915	19.0516	6.72957e-44	1.38172e-42	89.116
chr20:19409063	3.30366	-1.22049	19.0516	6.72984e-44	1.38177e-42	89.116
chr1:245605821	3.41817	-1.37165	19.0516	6.7307e-44	1.38194e-42	89.1158
chr16:12652430	-2.4372	0.427744	-19.0515	6.73195e-44	1.38219e-42	89.1157
chr2:25388768	-3.34037	1.71543	-19.0515	6.73442e-44	1.38269e-42	89.1153
chr20:44177428	2.66232	-2.12457	19.0515	6.73528e-44	1.38287e-42	89.1152
chr12:52301627	2.10744	1.67128	19.0515	6.73556e-44	1.38292e-42	89.1151
chr2:237497748	-1.97024	1.90732	-19.0514	6.7359e-44	1.38299e-42	89.1151
chr1:32770445	3.7311	-1.14957	19.0514	6.73608e-44	1.38302e-42	89.115
chr15:90048122	-3.42524	1.23884	-19.0514	6.73612e-44	1.38302e-42	89.115
chr7:2699031	-2.41037	-1.23726	-19.0514	6.73722e-44	1.38325e-42	89.1149
chr2:222301160	3.54878	-2.2139	19.0514	6.73726e-44	1.38325e-42	89.1149
chr1:172220799	-2.87305	1.3586	-19.0514	6.7374e-44	1.38327e-42	89.1148
chr11:11244957	1.89146	0.362927	19.0514	6.73931e-44	1.38366e-42	89.1146
chr6:42104484	2.68366	-3.01524	19.0513	6.73997e-44	1.38379e-42	89.1145
chr22:47919172	-3.30927	1.72939	-19.0513	6.74057e-44	1.38391e-42	89.1144
chr16:66270389	2.09963	-1.83567	19.0513	6.74232e-44	1.38427e-42	89.1141
chr2:43068563	2.57378	0.6875	19.0513	6.74306e-44	1.38442e-42	89.114
chr16:13254815	2.23	0.229878	19.0512	6.74396e-44	1.3846e-42	89.1139
chr16:88726120	3.18939	-0.425427	19.0512	6.74459e-44	1.38472e-42	89.1138
chr1:160371126	2.12707	0.221707	19.0512	6.74562e-44	1.38493e-42	89.1136
chr4:144648073	-2.21305	0.0132317	-19.0512	6.74596e-44	1.38499e-42	89.1136
chr5:2743114	-2.24463	-1.92841	-19.0512	6.74615e-44	1.38503e-42	89.1135
chr18:2981331	1.89037	-2.75384	19.0512	6.74715e-44	1.38523e-42	89.1134
chr17:50183574	2.11415	-0.237561	19.0512	6.74749e-44	1.3853e-42	89.1133
chr3:195133686	-3.14012	1.74116	-19.0511	6.74911e-44	1.38562e-42	89.1131
chr2:240244603	-2.73207	2.14055	-19.051	6.75281e-44	1.38638e-42	89.1126
chr20:41329722	2.9311	-2.13884	19.051	6.7553e-44	1.38689e-42	89.1122
chr10:103452862	2.62524	-2.4864	19.0509	6.75662e-44	1.38715e-42	89.112
chr15:45022453	1.91585	2.04049	19.0509	6.75679e-44	1.38719e-42	89.112
chr5:56565076	-2.46854	1.53841	-19.0509	6.75688e-44	1.3872e-42	89.112
chr2:226185621	-2.46293	-0.376951	-19.0509	6.75981e-44	1.3878e-42	89.1115
chr3:37240356	-1.63561	0.204634	-19.0508	6.76018e-44	1.38787e-42	89.1115
chr4:158170920	3.46573	0.183841	19.0508	6.76088e-44	1.38801e-42	89.1114
chr16:54936487	3.04793	-2.75945	19.0508	6.76176e-44	1.38819e-42	89.1112
chr3:49800220	2.83402	-0.0982317	19.0508	6.76274e-44	1.38838e-42	89.1111
chr14:104275501	-2.91793	1.55189	-19.0507	6.7642e-44	1.38868e-42	89.1109
chr10:104055878	1.93061	1.54726	19.0507	6.76442e-44	1.38872e-42	89.1108
chr21:37582891	2.5161	-0.0628049	19.0507	6.76727e-44	1.3893e-42	89.1104
chr22:46758809	3.12195	-2.26927	19.0507	6.76745e-44	1.38933e-42	89.1104
chr1:2239773	3.18183	-0.287866	19.0507	6.76803e-44	1.38945e-42	89.1103
chr13:20431110	-3.88829	1.68671	-19.0506	6.7723e-44	1.39032e-42	89.1097
chr16:85449244	-2.99341	1.2928	-19.0505	6.77314e-44	1.39049e-42	89.1096
chr2:239749456	1.83988	2.18701	19.0505	6.7742e-44	1.3907e-42	89.1094
chr11:27420444	2.18488	0.30622	19.0505	6.77423e-44	1.3907e-42	89.1094
chr7:74514425	2.33256	1.25494	19.0505	6.77436e-44	1.39073e-42	89.1094
chr2:46134829	3.56524	-1.75482	19.0505	6.77508e-44	1.39087e-42	89.1093
chr9:97982348	2.28098	0.209634	19.0505	6.77545e-44	1.39094e-42	89.1092
chr5:98911681	2.92976	-1.39537	19.0505	6.77584e-44	1.39102e-42	89.1092
chr20:1326233	2.3478	-2.5222	19.0504	6.77694e-44	1.39124e-42	89.109
chr1:3831859	1.95098	2.32622	19.0504	6.77842e-44	1.39154e-42	89.1088
chr8:38450938	2.68524	-0.454939	19.0504	6.77926e-44	1.39171e-42	89.1086
chr7:4713336	-3.25622	1.28384	-19.0504	6.7806e-44	1.39198e-42	89.1085
chr1:93328840	1.91829	1.48841	19.0503	6.78063e-44	1.39198e-42	89.1084
chr4:1310347	2.22061	1.70823	19.0503	6.78112e-44	1.39208e-42	89.1084
chr20:10528019	2.15817	2.2425	19.0503	6.78201e-44	1.39226e-42	89.1082
chr16:50244785	3.55244	-1.61817	19.0503	6.78272e-44	1.3924e-42	89.1081
chr16:19294436	-2.0578	-2.40134	-19.0503	6.7831e-44	1.39247e-42	89.1081
chr11:5036847	2.15829	0.919634	19.0502	6.785e-44	1.39286e-42	89.1078
chr7:1810461	-3.0461	1.75341	-19.0502	6.78618e-44	1.3931e-42	89.1076
chr2:232696893	2.15561	0.519146	19.0502	6.78729e-44	1.39332e-42	89.1075
chr6:10409637	2.4172	-3.06982	19.0502	6.78836e-44	1.39353e-42	89.1073
chr6:136336305	2.55659	-0.102195	19.0502	6.78864e-44	1.39359e-42	89.1073
chr4:184000973	-3.33378	1.78738	-19.0501	6.79127e-44	1.39412e-42	89.1069
chr2:46315284	3.20024	-1.99061	19.0501	6.79222e-44	1.39432e-42	89.1067
chr12:4276765	1.91841	-2.87018	19.0501	6.79281e-44	1.39443e-42	89.1067
chr10:133327175	2.35244	-1.59159	19.05	6.79311e-44	1.39449e-42	89.1066
chr17:79834642	2.59366	0.861098	19.05	6.79392e-44	1.39465e-42	89.1065
chrX:77924591	1.89976	1.64463	19.05	6.79572e-44	1.39502e-42	89.1062
chr2:131034251	3.06512	-2.15268	19.05	6.79601e-44	1.39507e-42	89.1062
chr10:73871878	3.40061	-1.34213	19.05	6.79603e-44	1.39507e-42	89.1062
chr12:114934123	2.15939	1.87848	19.0499	6.79785e-44	1.39544e-42	89.1059
chr19:55115447	2.6428	0.197012	19.0499	6.79849e-44	1.39557e-42	89.1058
chr13:60412282	-2.3939	2.29902	-19.0499	6.79914e-44	1.3957e-42	89.1057
chr11:69492606	1.88159	1.88226	19.0499	6.80006e-44	1.39588e-42	89.1056
chr3:61718932	-3.33317	1.35988	-19.0499	6.80013e-44	1.39589e-42	89.1056
chr17:49035989	3.2428	-1.26348	19.0499	6.80035e-44	1.39594e-42	89.1055
chr11:69471462	2.35939	-0.883232	19.0499	6.8008e-44	1.39602e-42	89.1055
chr4:3466387	1.65598	-0.784451	19.0498	6.80217e-44	1.3963e-42	89.1053
chr19:16771533	2.34622	-2.33201	19.0498	6.80268e-44	1.3964e-42	89.1052
chr10:104314572	2.31671	1.48274	19.0498	6.80359e-44	1.39658e-42	89.1051
chr19:1065392	1.78378	-3.09152	19.0498	6.80503e-44	1.39687e-42	89.1049
chr17:80599668	-2.66902	0.513293	-19.0497	6.80658e-44	1.39719e-42	89.1046
chr3:152403154	2.00561	-2.46451	19.0497	6.80788e-44	1.39745e-42	89.1044
chr17:42323114	2.34415	-2.02183	19.0497	6.80814e-44	1.3975e-42	89.1044
chr1:116167884	2.30073	-2.83098	19.0497	6.80939e-44	1.39775e-42	89.1042
chr16:88901179	2.12659	2.41293	19.0496	6.80955e-44	1.39778e-42	89.1042
chr10:71590291	-2.1072	-2.01152	-19.0496	6.80988e-44	1.39785e-42	89.1041
chr21:45458371	-3.02524	1.60348	-19.0496	6.81106e-44	1.39808e-42	89.104
chr4:3491922	1.93756	1.47878	19.0496	6.81169e-44	1.39821e-42	89.1039
chr2:241355337	2.36963	-0.970427	19.0496	6.81253e-44	1.39838e-42	89.1038
chr16:30418477	1.83037	-1.61713	19.0496	6.81281e-44	1.39843e-42	89.1037
chr11:66289952	2.26817	-2.20104	19.0495	6.81419e-44	1.39871e-42	89.1035
chr11:31819292	3.2928	-1.16591	19.0495	6.81706e-44	1.39929e-42	89.1031
chr17:17810577	3.83841	-1.17445	19.0494	6.81796e-44	1.39948e-42	89.103
chr16:54938171	3.48256	-1.59238	19.0494	6.8187e-44	1.39962e-42	89.1028
chr11:31797005	3.51402	-2.17909	19.0494	6.82121e-44	1.40013e-42	89.1025
chr7:75559688	2.55683	1.73024	19.0493	6.82343e-44	1.40059e-42	89.1022
chr1:207823345	3.59598	-1.50811	19.0493	6.82383e-44	1.40066e-42	89.1021
chr17:44956218	2.20488	-0.281951	19.0492	6.82664e-44	1.40124e-42	89.1017
chr4:8304257	2.43537	2.07012	19.0492	6.82783e-44	1.40148e-42	89.1015
chr16:14309280	2.68866	-2.52823	19.0492	6.82977e-44	1.40187e-42	89.1012
chr15:64802184	2.82537	-2.22427	19.0491	6.83031e-44	1.40198e-42	89.1011
chr7:124031592	-1.82695	1.39933	-19.0491	6.83043e-44	1.402e-42	89.1011
chr5:179768655	-1.83841	0.187256	-19.0491	6.83141e-44	1.4022e-42	89.101
chr6:43221496	-2.06878	1.28439	-19.049	6.83432e-44	1.40279e-42	89.1006
chr9:21070497	2.28537	-2.57646	19.049	6.83537e-44	1.403e-42	89.1004
chr22:29308352	-3.12634	1.42549	-19.049	6.83611e-44	1.40315e-42	89.1003
chr7:27175990	3.4522	-1.52256	19.049	6.83699e-44	1.40332e-42	89.1002
chrX:40088746	-2.16866	-0.453963	-19.049	6.83751e-44	1.40343e-42	89.1001
chr2:117936654	-2.57817	2.18287	-19.049	6.83815e-44	1.40355e-42	89.1
chr6:75349905	2.34402	-2.43701	19.0489	6.83993e-44	1.40391e-42	89.0997
chr3:32821719	3.18561	-2.24134	19.0489	6.84037e-44	1.404e-42	89.0997
chr1:22646162	2.17524	-2.11494	19.0489	6.841e-44	1.40412e-42	89.0996
chr11:31799117	3.33268	-2.14598	19.0489	6.84117e-44	1.40416e-42	89.0996
chr9:131671444	2.10159	2.29506	19.0489	6.84167e-44	1.40426e-42	89.0995
chr20:36466010	2.07707	1.79939	19.0489	6.84233e-44	1.40439e-42	89.0994
chr6:2449396	2.38732	0.163171	19.0488	6.8432e-44	1.40456e-42	89.0993
chr15:31605768	3.38293	-1.63073	19.0488	6.8444e-44	1.4048e-42	89.0991
chr16:89284777	2.53598	1.73994	19.0488	6.84504e-44	1.40493e-42	89.099
chr2:394598	-2.18232	1.8153	-19.0488	6.84558e-44	1.40504e-42	89.0989
chr1:3188536	-2.91939	1.54506	-19.0488	6.84656e-44	1.40523e-42	89.0988
chr2:44803273	2.20171	-1.3622	19.0487	6.84795e-44	1.40552e-42	89.0986
chr1:178098586	3.40305	-1.40238	19.0487	6.84849e-44	1.40562e-42	89.0985
chr17:29959464	2.17232	1.54287	19.0486	6.85156e-44	1.40625e-42	89.098
chr6:167666324	2.06939	0.907622	19.0486	6.85216e-44	1.40637e-42	89.0979
chr9:133969208	-3.0572	1.52689	-19.0486	6.85247e-44	1.40643e-42	89.0979
chr4:102621048	3.65073	-1.45488	19.0486	6.85399e-44	1.40673e-42	89.0977
chr9:116844408	-2.33	-0.771341	-19.0486	6.85452e-44	1.40684e-42	89.0976
chr2:173119604	-3.48439	1.45793	-19.0486	6.85487e-44	1.40691e-42	89.0976
chr6:41653175	3.69268	-1.18817	19.0485	6.85568e-44	1.40707e-42	89.0974
chr5:179816598	3.13122	-0.184268	19.0485	6.85669e-44	1.40727e-42	89.0973
chr21:45895978	1.97573	2.28909	19.0485	6.85795e-44	1.40752e-42	89.0971
chr2:232856843	3.3978	-1.3039	19.0484	6.86027e-44	1.408e-42	89.0968
chr20:19340683	1.91829	1.6672	19.0484	6.86163e-44	1.40827e-42	89.0966
chr11:119376302	-3.4989	1.91884	-19.0484	6.86182e-44	1.40831e-42	89.0965
chr2:43838858	1.80427	2.74579	19.0484	6.86221e-44	1.40838e-42	89.0965
chr11:122882391	2.10232	1.28043	19.0484	6.86249e-44	1.40844e-42	89.0964
chr3:63911400	1.73488	1.10268	19.0484	6.86258e-44	1.40845e-42	89.0964
chr7:135434272	-1.87146	2.47537	-19.0483	6.86562e-44	1.40907e-42	89.096
chr2:222290047	2.79415	-1.65207	19.0483	6.86631e-44	1.40921e-42	89.0959
chr11:69009283	2.20305	2.02213	19.0483	6.86638e-44	1.40922e-42	89.0959
chr12:4115810	2.50049	-0.00256098	19.0483	6.86648e-44	1.40923e-42	89.0959
chr9:137226125	2.43634	1.33805	19.0482	6.8677e-44	1.40948e-42	89.0957
chr17:17810265	3.51012	-1.92579	19.0482	6.86834e-44	1.40961e-42	89.0956
chr4:139818149	-3.30756	1.31134	-19.0482	6.87119e-44	1.41019e-42	89.0952
chr4:7655615	3.70134	-1.62884	19.0482	6.87136e-44	1.41022e-42	89.0952
chr7:131548205	2.31232	1.43433	19.0481	6.87168e-44	1.41028e-42	89.0951
chr4:145704955	1.9072	2.4247	19.0481	6.87324e-44	1.4106e-42	89.0949
chr12:112944071	2.21024	1.71061	19.0481	6.87544e-44	1.41105e-42	89.0946
chr9:98228540	2.91756	-0.281098	19.048	6.87637e-44	1.41123e-42	89.0944
chr11:62505497	3.05415	-0.799756	19.048	6.87704e-44	1.41136e-42	89.0943
chr2:182457085	3.01585	-1.43854	19.048	6.8772e-44	1.41139e-42	89.0943
chr6:17280319	1.93061	-0.572012	19.048	6.87857e-44	1.41167e-42	89.0941
chr10:5619603	2.55793	1.25152	19.048	6.87911e-44	1.41178e-42	89.094
chr1:44813255	3.44061	-0.0179878	19.048	6.87957e-44	1.41187e-42	89.094
chr11:75425717	2.92134	-1.30774	19.0479	6.88064e-44	1.41208e-42	89.0938
chr4:159227895	2.6611	-0.0178659	19.0479	6.88094e-44	1.41214e-42	89.0938
chr6:36439755	-2.09939	0.468232	-19.0479	6.88301e-44	1.41256e-42	89.0935
chr1:9690754	1.76146	1.6039	19.0479	6.88406e-44	1.41277e-42	89.0933
chr7:81190771	1.60244	2.05305	19.0478	6.88673e-44	1.41331e-42	89.0929
chr13:95311508	1.94512	1.2061	19.0478	6.88679e-44	1.41332e-42	89.0929
chr7:45089781	-2.41159	-1.7736	-19.0477	6.88937e-44	1.41385e-42	89.0925
chr7:134533984	-3.35537	1.15915	-19.0477	6.89152e-44	1.41429e-42	89.0922
chr21:25898881	2.28256	-0.0445732	19.0476	6.89307e-44	1.4146e-42	89.092
chr13:30410004	2.11902	2.0261	19.0476	6.89346e-44	1.41468e-42	89.0919
chr19:8490290	-2.85939	1.61848	-19.0476	6.89469e-44	1.41492e-42	89.0918
chr6:2838393	-2.48866	1.38299	-19.0476	6.89517e-44	1.41502e-42	89.0917
chr14:32491886	1.8172	1.70738	19.0476	6.89639e-44	1.41526e-42	89.0915
chr11:66316533	2.58768	0.669573	19.0475	6.89697e-44	1.41538e-42	89.0914
chr2:26457539	2.78341	-0.0253659	19.0475	6.8972e-44	1.41542e-42	89.0914
chr13:33033481	3.11085	-1.94738	19.0475	6.89989e-44	1.41597e-42	89.091
chr14:103696018	-2.32841	-1.0653	-19.0474	6.90172e-44	1.41634e-42	89.0907
chr15:99565080	2.43817	-2.20189	19.0474	6.90176e-44	1.41635e-42	89.0907
chr3:127026154	-2.8511	0.8325	-19.0474	6.90181e-44	1.41635e-42	89.0907
chr4:105145264	-2.66732	-0.368293	-19.0474	6.90319e-44	1.41663e-42	89.0905
chr8:11293495	2.23939	0.991402	19.0474	6.90369e-44	1.41673e-42	89.0905
chr17:46153543	-2.18829	1.03695	-19.0474	6.90384e-44	1.41676e-42	89.0904
chr10:130619575	1.96683	1.50037	19.0474	6.90432e-44	1.41685e-42	89.0904
chr17:80820428	3.58866	-0.776646	19.0474	6.90483e-44	1.41695e-42	89.0903
chr21:43732036	-2.13963	2.49018	-19.0474	6.90495e-44	1.41697e-42	89.0903
chr11:70887061	-2.79854	1.82256	-19.0473	6.90543e-44	1.41707e-42	89.0902
chr1:207654880	1.96207	1.22079	19.0473	6.90562e-44	1.4171e-42	89.0902
chr16:3098822	2.3972	0.0353049	19.0473	6.90706e-44	1.41739e-42	89.09
chr17:74245760	3.3539	-0.644146	19.0473	6.90728e-44	1.41743e-42	89.0899
chr8:141279943	-3.71951	1.13512	-19.0473	6.90761e-44	1.4175e-42	89.0899
chr9:137269841	-2.57207	2.55762	-19.0473	6.90766e-44	1.4175e-42	89.0899
chr16:30096790	1.89427	1.79274	19.0473	6.90816e-44	1.4176e-42	89.0898
chr12:1642576	2.72366	-0.319756	19.0473	6.90832e-44	1.41763e-42	89.0898
chr17:42687559	3.18744	-1.19726	19.0472	6.90931e-44	1.41783e-42	89.0896
chr16:2981784	2.00585	1.99451	19.0471	6.91604e-44	1.41921e-42	89.0887
chr4:172826718	2.37476	1.48848	19.0471	6.91706e-44	1.41941e-42	89.0885
chr9:136804612	3.72793	-1.36872	19.047	6.9179e-44	1.41958e-42	89.0884
chr5:3600087	2.9522	-2.13683	19.047	6.91849e-44	1.4197e-42	89.0883
chr15:96359627	3.99463	-1.64183	19.047	6.91883e-44	1.41976e-42	89.0883
chr8:67746420	-1.78122	-3.16451	-19.047	6.91906e-44	1.4198e-42	89.0882
chr4:80185929	2.14451	-2.39311	19.047	6.91925e-44	1.41984e-42	89.0882
chr11:45180189	2.61402	-2.31896	19.047	6.92013e-44	1.42002e-42	89.0881
chr21:43657647	-3.34159	1.1725	-19.047	6.92075e-44	1.42014e-42	89.088
chr11:31798751	4.17317	-2.06976	19.047	6.92152e-44	1.42029e-42	89.0879
chr2:9422415	3.04829	-1.71098	19.0469	6.92242e-44	1.42047e-42	89.0877
chr7:2614239	-2.54512	1.49561	-19.0469	6.92326e-44	1.42064e-42	89.0876
chr9:122225533	3.50354	-1.29555	19.0469	6.92344e-44	1.42067e-42	89.0876
chr17:77377367	-3.47207	1.82104	-19.0469	6.92486e-44	1.42096e-42	89.0874
chr7:44147595	2.34293	-0.922317	19.0469	6.92576e-44	1.42114e-42	89.0873
chr16:88490488	3.01451	1.12165	19.0468	6.92674e-44	1.42134e-42	89.0871
chr7:98282632	2.94829	-1.27744	19.0468	6.92752e-44	1.4215e-42	89.087
chr21:41581515	-3.31171	1.35256	-19.0467	6.93123e-44	1.42225e-42	89.0865
chr5:3597739	3.19183	-1.97957	19.0467	6.9317e-44	1.42234e-42	89.0864
chr16:2977483	-3.21585	1.69793	-19.0467	6.93282e-44	1.42257e-42	89.0862
chr2:16103220	2.18927	0.305732	19.0467	6.93407e-44	1.42282e-42	89.0861
chr13:73622423	-2.40951	1.10829	-19.0466	6.93514e-44	1.42304e-42	89.0859
chr11:134561561	3.0778	-1.12268	19.0466	6.93543e-44	1.42309e-42	89.0859
chr1:24931495	3.58841	-1.2153	19.0466	6.93548e-44	1.4231e-42	89.0859
chr11:8206461	-2.73341	-1.37841	-19.0466	6.93552e-44	1.4231e-42	89.0859
chr17:80938964	-2.67232	1.48713	-19.0466	6.93562e-44	1.42312e-42	89.0858
chr2:54634727	3.1161	-1.015	19.0466	6.93749e-44	1.4235e-42	89.0856
chr17:17819696	2.97585	-0.952439	19.0466	6.93762e-44	1.42352e-42	89.0855
chr16:88643199	2.65012	-1.15311	19.0465	6.94141e-44	1.42429e-42	89.085
chr11:74086793	2.90232	1.79372	19.0465	6.94206e-44	1.42442e-42	89.0849
chr8:140291312	-2.32341	2.25244	-19.0464	6.94468e-44	1.42496e-42	89.0845
chr1:44614019	1.99061	0.134207	19.0464	6.94554e-44	1.42513e-42	89.0844
chr17:17709961	3.34146	-0.551707	19.0463	6.94804e-44	1.42564e-42	89.084
chr8:130313379	-2.39049	-0.525244	-19.0463	6.94812e-44	1.42565e-42	89.084
chr10:97367211	2.02	2.4089	19.0463	6.94906e-44	1.42584e-42	89.0839
chr10:112849948	-3.46841	1.62226	-19.0463	6.95092e-44	1.42622e-42	89.0836
chr20:57374562	-3.28646	1.38396	-19.0463	6.95108e-44	1.42624e-42	89.0836
chr12:14961482	2.92012	-2.24726	19.0462	6.95123e-44	1.42627e-42	89.0836
chr4:173508111	-2.35537	-1.57256	-19.0462	6.95245e-44	1.42652e-42	89.0834
chr7:2123679	-3.21073	1.74634	-19.0462	6.95349e-44	1.42673e-42	89.0833
chr2:105746840	-2.72122	-0.135	-19.0462	6.95394e-44	1.42681e-42	89.0832
chr15:66599516	2.19549	1.10189	19.0462	6.95451e-44	1.42693e-42	89.0831
chr2:144513682	2.49098	-1.42488	19.0462	6.95508e-44	1.42704e-42	89.083
chr22:38758693	3.3172	-1.44506	19.0461	6.95548e-44	1.42712e-42	89.083
chr13:39024516	2.7089	-0.694451	19.0461	6.95826e-44	1.42769e-42	89.0826
chr8:11857775	2.23049	1.18707	19.0461	6.95863e-44	1.42776e-42	89.0825
chr3:9947082	3.45024	-2.30098	19.0461	6.9592e-44	1.42787e-42	89.0824
chr16:29154690	-2.30463	2.73451	-19.0461	6.95961e-44	1.42795e-42	89.0824
chr11:10606302	2.4172	-2.72982	19.046	6.96012e-44	1.42805e-42	89.0823
chr4:732938	-2.59976	1.79317	-19.046	6.96171e-44	1.42837e-42	89.0821
chr20:57217505	4.05024	0.922073	19.046	6.96182e-44	1.42839e-42	89.0821
chr21:44901492	2.94134	-0.187988	19.046	6.96264e-44	1.42855e-42	89.0819
chr9:130138625	2.37317	0.77122	19.046	6.9628e-44	1.42858e-42	89.0819
chr14:102930962	3.24402	-1.37043	19.046	6.96337e-44	1.42869e-42	89.0818
chr3:49013322	3.33378	-0.701037	19.046	6.96339e-44	1.4287e-42	89.0818
chr18:26424670	3.34561	-1.24915	19.0459	6.96512e-44	1.42904e-42	89.0816
chr14:104769541	1.83366	2.12134	19.0459	6.96568e-44	1.42916e-42	89.0815
chr17:74834259	-2.73317	1.32415	-19.0459	6.96595e-44	1.42921e-42	89.0815
chr13:101452496	2.74451	0.532622	19.0459	6.96598e-44	1.42921e-42	89.0815
chr11:7640958	-2.6472	2.19116	-19.0459	6.96773e-44	1.42956e-42	89.0812
chr1:113812999	2.03659	0.724146	19.0458	6.96918e-44	1.42986e-42	89.081
chr1:54792240	1.99561	0.471585	19.0458	6.96943e-44	1.4299e-42	89.081
chr8:8272422	2.06768	2.11762	19.0458	6.97132e-44	1.43029e-42	89.0807
chr8:64670130	2.76146	-2.31061	19.0458	6.97151e-44	1.43032e-42	89.0807
chr7:222138	2.81951	1.49134	19.0457	6.97407e-44	1.43084e-42	89.0803
chr6:100458646	-2.01085	-2.80616	-19.0457	6.97593e-44	1.43122e-42	89.08
chr2:119311879	1.99415	2.34963	19.0457	6.97594e-44	1.43122e-42	89.08
chr5:399294	2.94695	1.50848	19.0456	6.97866e-44	1.43177e-42	89.0797
chr17:21275145	-2.48	0.439634	-19.0456	6.97893e-44	1.43182e-42	89.0796
chr21:45546182	1.67976	1.82951	19.0456	6.98047e-44	1.43213e-42	89.0794
chr7:136929074	-2.99646	1.43579	-19.0455	6.98163e-44	1.43237e-42	89.0792
chr21:35733155	-2.8511	2.0753	-19.0455	6.9819e-44	1.43242e-42	89.0792
chr3:42648257	2.3439	-0.971341	19.0455	6.98466e-44	1.43298e-42	89.0788
chr6:158417911	2.32976	0.91061	19.0455	6.98492e-44	1.43303e-42	89.0788
chr4:8267185	2.93451	-2.16201	19.0454	6.98634e-44	1.43332e-42	89.0786
chr2:217653511	2.56439	-2.52378	19.0454	6.98705e-44	1.43346e-42	89.0784
chr10:86716734	2.09768	2.23104	19.0454	6.98719e-44	1.43348e-42	89.0784
chr6:1620894	2.66732	-1.05537	19.0454	6.98895e-44	1.43384e-42	89.0782
chr7:140359515	-3.52171	1.26366	-19.0453	6.99033e-44	1.43412e-42	89.078
chr2:43051509	3.24293	-1.67195	19.0453	6.99063e-44	1.43418e-42	89.0779
chr1:166947964	-1.87817	-2.8825	-19.0453	6.99184e-44	1.43442e-42	89.0778
chr2:151505508	2.11927	1.635	19.0453	6.99205e-44	1.43446e-42	89.0777
chr8:61715368	2.43988	-0.363354	19.0452	6.99507e-44	1.43508e-42	89.0773
chr1:151132507	3.59659	-1.84049	19.0452	6.99626e-44	1.43531e-42	89.0771
chr11:13870864	2.02963	1.11933	19.0452	6.99654e-44	1.43537e-42	89.0771
chr17:82936355	-2.66512	2.39183	-19.0451	6.9978e-44	1.43562e-42	89.0769
chr1:50427652	3.21402	-2.13409	19.0451	6.99781e-44	1.43562e-42	89.0769
chr2:158459527	-2.14744	-0.619329	-19.0451	6.998e-44	1.43566e-42	89.0769
chr22:40324671	-2.07963	2.09128	-19.0451	6.99851e-44	1.43576e-42	89.0768
chr12:122059431	2.0878	1.46012	19.0451	6.99882e-44	1.43582e-42	89.0768
chr11:119168288	2.94305	-1.52994	19.0451	7.00007e-44	1.43607e-42	89.0766
chr2:235959192	-2.21159	2.6747	-19.045	7.00219e-44	1.4365e-42	89.0763
chr10:631433	1.78244	2.79122	19.045	7.00236e-44	1.43653e-42	89.0763
chr15:72197075	3.45232	-1.87201	19.045	7.0035e-44	1.43676e-42	89.0761
chr1:1125526	3.27598	-0.974329	19.0449	7.00662e-44	1.43739e-42	89.0757
chr12:55720484	-2.71402	1.94835	-19.0449	7.00822e-44	1.43772e-42	89.0754
chr1:16404076	1.86841	2.07604	19.0449	7.00893e-44	1.43786e-42	89.0753
chr13:113049982	2.06451	1.51921	19.0449	7.01017e-44	1.43811e-42	89.0751
chr7:106042630	2.7022	-1.78793	19.0448	7.01067e-44	1.43821e-42	89.0751
chr7:117281700	3.64951	-1.01573	19.0448	7.01167e-44	1.43841e-42	89.0749
chr17:47708927	3.59634	-1.47	19.0448	7.01219e-44	1.43851e-42	89.0749
chr11:31805417	3.5611	-2.22957	19.0448	7.01346e-44	1.43877e-42	89.0747
chr20:53126212	-3.4489	1.56079	-19.0448	7.0138e-44	1.43883e-42	89.0746
chr17:31358117	-3.11537	2.14634	-19.0447	7.01631e-44	1.43934e-42	89.0743
chr13:20301443	3.11098	-2.38207	19.0447	7.01688e-44	1.43946e-42	89.0742
chr17:81067769	-2.75695	1.80091	-19.0447	7.01743e-44	1.43957e-42	89.0741
chr3:47002664	4.37427	-0.707988	19.0447	7.01878e-44	1.43984e-42	89.0739
chr6:129775383	2.59805	-0.337805	19.0446	7.02075e-44	1.44024e-42	89.0736
chr14:90517037	3.36146	-0.205976	19.0446	7.02226e-44	1.44054e-42	89.0734
chr9:113676898	1.83573	2.3747	19.0445	7.02356e-44	1.44081e-42	89.0732
chr2:159456789	2.76037	-1.44311	19.0445	7.02558e-44	1.44122e-42	89.0729
chr1:9073193	2.16622	-0.182012	19.0445	7.0264e-44	1.44138e-42	89.0728
chr7:149765009	3.73085	-1.46189	19.0445	7.02659e-44	1.44141e-42	89.0728
chrX:30230737	2.01427	0.830183	19.0445	7.02741e-44	1.44158e-42	89.0727
chr10:124091705	3.43	-1.32341	19.0443	7.03265e-44	1.44265e-42	89.0719
chr13:79484716	2.57256	0.244207	19.0443	7.03278e-44	1.44267e-42	89.0719
chr14:22903830	2.78537	1.17439	19.0443	7.0333e-44	1.44278e-42	89.0718
chr12:76877675	2.02061	-0.257134	19.0443	7.03374e-44	1.44286e-42	89.0718
chr16:81174821	2.44329	1.00067	19.0442	7.03641e-44	1.4434e-42	89.0714
chr1:9875473	2.37561	1.05037	19.0442	7.03715e-44	1.44355e-42	89.0713
chr11:31804873	3.57366	-2.7639	19.0442	7.03733e-44	1.44359e-42	89.0713
chr8:143378868	2.25585	0.797683	19.0442	7.04015e-44	1.44416e-42	89.0709
chr6:1392155	2.98976	-1.69573	19.0441	7.0433e-44	1.4448e-42	89.0704
chr3:195810488	4.01829	-1.33805	19.044	7.04508e-44	1.44516e-42	89.0702
chr1:226567269	2.22366	0.366707	19.044	7.04519e-44	1.44518e-42	89.0702
chr3:42590348	1.86317	-2.96402	19.044	7.04523e-44	1.44518e-42	89.0702
chr12:109622346	-2.2339	-1.22085	-19.044	7.04682e-44	1.4455e-42	89.0699
chr17:47709152	3.70756	-1.42232	19.044	7.04688e-44	1.44551e-42	89.0699
chr16:67396195	3.2872	-1.52262	19.044	7.04785e-44	1.44571e-42	89.0698
chr17:66676006	-3.60183	1.64982	-19.044	7.04816e-44	1.44577e-42	89.0697
chr6:74091622	1.93537	-2.0439	19.0439	7.04905e-44	1.44595e-42	89.0696
chr9:70533671	1.85915	0.995549	19.0439	7.05118e-44	1.44638e-42	89.0693
chr5:142295970	2.87061	-0.515183	19.0439	7.05259e-44	1.44666e-42	89.0691
chr4:6384126	1.75341	0.681829	19.0439	7.05288e-44	1.44672e-42	89.0691
chr16:4937926	-2.35488	0.0826829	-19.0438	7.05321e-44	1.44678e-42	89.069
chr16:27243122	-2.14037	-1.90689	-19.0438	7.05538e-44	1.44722e-42	89.0687
chrX:139693121	2.19073	-0.0807317	19.0438	7.05633e-44	1.44741e-42	89.0686
chr3:169242559	2.37354	-2.7103	19.0437	7.05748e-44	1.44765e-42	89.0684
chr2:241866668	2.45049	-2.955	19.0437	7.05886e-44	1.44792e-42	89.0682
chr19:31351966	2.91646	-2.30274	19.0437	7.05917e-44	1.44798e-42	89.0682
chr9:133119079	2.44963	0.0320122	19.0437	7.05954e-44	1.44806e-42	89.0681
chr2:237735464	3.14622	-1.17018	19.0437	7.06017e-44	1.44818e-42	89.068
chr3:171811286	2.71829	-2.46427	19.0437	7.06036e-44	1.44821e-42	89.068
chr19:17580663	-3.09549	1.61104	-19.0437	7.06076e-44	1.44829e-42	89.068
chr20:35618418	1.92512	-2.69866	19.0436	7.06232e-44	1.44861e-42	89.0677
chr21:42672731	-3.63073	1.39122	-19.0436	7.0632e-44	1.44878e-42	89.0676
chr12:2650043	2.28793	-1.46165	19.0436	7.06416e-44	1.44898e-42	89.0675
chr6:144187302	3.04159	-0.104207	19.0436	7.06424e-44	1.44899e-42	89.0675
chr3:69299519	3.2761	-1.49476	19.0436	7.06582e-44	1.44931e-42	89.0672
chr19:38878555	-1.98646	-0.600915	-19.0435	7.0676e-44	1.44967e-42	89.067
chr16:73064662	3.47317	-1.68537	19.0434	7.07372e-44	1.45092e-42	89.0661
chr7:36984963	-2.37146	-1.21817	-19.0434	7.0739e-44	1.45095e-42	89.0661
chr15:57510921	-3.80146	1.44207	-19.0433	7.07468e-44	1.45111e-42	89.066
chr21:35065117	-2.70963	2.30079	-19.0433	7.07698e-44	1.45158e-42	89.0657
chr6:32116785	2.08366	2.37122	19.0433	7.07704e-44	1.45159e-42	89.0656
chr11:46296975	2.00366	-2.63707	19.0433	7.07709e-44	1.45159e-42	89.0656
chr13:33611561	-3.40122	1.75402	-19.0433	7.07864e-44	1.45191e-42	89.0654
chr20:50595085	2.30305	-1.94518	19.0432	7.079e-44	1.45197e-42	89.0654
chr10:92420116	3.40024	-2.34073	19.0432	7.08001e-44	1.45218e-42	89.0652
chr1:86758803	-3.41366	1.67561	-19.0432	7.08187e-44	1.45255e-42	89.065
chr1:223248790	2.25939	0.417378	19.0431	7.08454e-44	1.4531e-42	89.0646
chr2:5756416	2.83122	-0.511341	19.0431	7.08599e-44	1.45339e-42	89.0644
chr11:126023582	1.93622	1.95994	19.0431	7.08614e-44	1.45342e-42	89.0644
chr9:129886311	2.3261	-2.18902	19.0431	7.08644e-44	1.45347e-42	89.0643
chr9:136503073	-3.15171	1.57927	-19.0431	7.08674e-44	1.45353e-42	89.0643
chr12:66048704	-2.40415	1.97927	-19.043	7.08781e-44	1.45375e-42	89.0641
chr6:43221497	-1.91878	1.02341	-19.043	7.08886e-44	1.45396e-42	89.064
chr21:25582966	-3.4161	1.74	-19.043	7.09002e-44	1.45419e-42	89.0638
chr16:23082535	-3.58683	1.70585	-19.0429	7.09167e-44	1.45452e-42	89.0636
chr16:21349546	1.8711	1.63482	19.0429	7.09167e-44	1.45452e-42	89.0636
chr9:130452039	2.55817	-2.71079	19.0429	7.09201e-44	1.45459e-42	89.0635
chr11:102851493	3.05037	1.01665	19.0429	7.09443e-44	1.45508e-42	89.0632
chr2:217937600	-2.25939	1.16433	-19.0428	7.09815e-44	1.45584e-42	89.0627
chr17:76527636	2.15634	-3.18171	19.0428	7.09988e-44	1.45619e-42	89.0624
chr2:218287880	3.57683	-1.89659	19.0427	7.10021e-44	1.45625e-42	89.0624
chr11:13349222	-2.77744	2.11787	-19.0427	7.10371e-44	1.45697e-42	89.0619
chr17:39653585	2.88963	-2.04896	19.0426	7.10452e-44	1.45713e-42	89.0618
chr12:57529979	2.54659	-1.74963	19.0426	7.1049e-44	1.4572e-42	89.0617
chr19:48667019	2.09561	0.50622	19.0426	7.10759e-44	1.45775e-42	89.0613
chr2:179233214	-3.20293	1.46585	-19.0426	7.10767e-44	1.45776e-42	89.0613
chr9:79668556	-3.23317	1.77829	-19.0426	7.10796e-44	1.45782e-42	89.0613
chr7:23473631	2.90341	-2.89476	19.0425	7.10951e-44	1.45813e-42	89.0611
chr10:117532437	3.08061	-2.3403	19.0425	7.10991e-44	1.45821e-42	89.061
chr2:60352684	-1.97329	-0.759085	-19.0425	7.11169e-44	1.45857e-42	89.0608
chr3:151827959	1.8789	1.56274	19.0425	7.11206e-44	1.45864e-42	89.0607
chr5:172887975	2.54171	-2.17012	19.0425	7.11237e-44	1.4587e-42	89.0607
chr5:179802464	1.92646	0.443963	19.0424	7.11333e-44	1.45889e-42	89.0605
chr1:236040221	2.37549	1.05616	19.0424	7.11371e-44	1.45896e-42	89.0605
chr1:149713418	3.1411	-0.115915	19.0424	7.11407e-44	1.45903e-42	89.0604
chr5:37834470	3.47024	-1.51354	19.0424	7.11435e-44	1.45909e-42	89.0604
chr11:71433850	2.07073	2.33098	19.0424	7.1144e-44	1.45909e-42	89.0604
chr5:175477681	-3.01415	1.58598	-19.0424	7.11455e-44	1.45912e-42	89.0604
chr2:38535476	2.22793	1.24933	19.0424	7.11529e-44	1.45927e-42	89.0603
chr2:69642402	2.44573	-2.44957	19.0423	7.11941e-44	1.46011e-42	89.0597
chr17:34319137	-2.45902	0.708902	-19.0423	7.12007e-44	1.46024e-42	89.0596
chr2:98506425	-3.42244	1.50402	-19.0423	7.12166e-44	1.46056e-42	89.0594
chr19:11052929	-3.24976	1.94268	-19.0423	7.1217e-44	1.46056e-42	89.0594
chr12:109712442	2.20183	-2.5436	19.0422	7.12451e-44	1.46114e-42	89.059
chr7:155806760	3.13902	-0.909268	19.0422	7.12584e-44	1.46141e-42	89.0588
chr4:2255730	-2.79012	1.57616	-19.0421	7.12618e-44	1.46147e-42	89.0587
chr1:159077183	3.45939	-1.53445	19.0421	7.12824e-44	1.46189e-42	89.0584
chr21:16537105	-3.74951	1.60598	-19.0421	7.12895e-44	1.46203e-42	89.0583
chr5:170389589	-3.03366	0.398171	-19.0421	7.12967e-44	1.46217e-42	89.0582
chr8:143179361	-2.36268	1.19988	-19.042	7.13265e-44	1.46278e-42	89.0578
chr9:123481371	-2.64268	2.24244	-19.042	7.13274e-44	1.46279e-42	89.0578
chr12:52079998	2.77805	0.27378	19.0419	7.13492e-44	1.46324e-42	89.0575
chr13:50129593	2.35439	-2.5989	19.0419	7.13569e-44	1.46339e-42	89.0574
chr10:133203386	1.73183	-0.080061	19.0419	7.13633e-44	1.46352e-42	89.0573
chr13:29524289	-2.7039	2.04037	-19.0419	7.13666e-44	1.46358e-42	89.0573
chr1:35789549	2.64427	-0.691524	19.0419	7.13772e-44	1.46379e-42	89.0571
chr16:73066038	3.64622	-2.31848	19.0418	7.13918e-44	1.46409e-42	89.0569
chr12:25243566	2.16049	0.89878	19.0418	7.13931e-44	1.46411e-42	89.0569
chr5:100837832	-3.03354	1.76226	-19.0418	7.13951e-44	1.46415e-42	89.0569
chr7:150989626	1.88183	1.22762	19.0418	7.14017e-44	1.46428e-42	89.0568
chr16:1708009	-2.47159	0.511524	-19.0417	7.14357e-44	1.46497e-42	89.0563
chr21:41715640	3.53159	-1.45921	19.0417	7.14498e-44	1.46526e-42	89.0561
chr3:197030128	3.0678	-2.1122	19.0417	7.14505e-44	1.46527e-42	89.0561
chr3:119585373	2.07634	2.06829	19.0417	7.14607e-44	1.46547e-42	89.0559
chr12:13472992	1.91951	1.84549	19.0415	7.15233e-44	1.46675e-42	89.0551
chr1:240490713	-3.17122	1.50232	-19.0415	7.15286e-44	1.46686e-42	89.055
chr4:1979154	-3.05232	2.25884	-19.0415	7.15364e-44	1.46701e-42	89.0549
chr8:124340954	2.36061	0.906402	19.0415	7.15433e-44	1.46715e-42	89.0548
chr2:181686840	-1.66768	0.064939	-19.0415	7.15586e-44	1.46746e-42	89.0546
chr2:70899393	3.04902	-2.15085	19.0415	7.15616e-44	1.46751e-42	89.0545
chr5:96149794	3.38902	-1.13073	19.0414	7.15698e-44	1.46768e-42	89.0544
chr11:134563204	1.91439	0.824268	19.0414	7.15749e-44	1.46778e-42	89.0543
chr9:127875029	3.07634	-0.0230488	19.0414	7.15825e-44	1.46793e-42	89.0542
chr15:78405591	2.99268	-0.855732	19.0414	7.15895e-44	1.46807e-42	89.0541
chr21:46049557	2.07695	-0.252378	19.0414	7.15915e-44	1.46811e-42	89.0541
chr2:218745894	3.67695	-0.855549	19.0414	7.16028e-44	1.46833e-42	89.0539
chr13:111473225	1.52134	-0.156646	19.0413	7.16176e-44	1.46863e-42	89.0537
chr16:24337149	2.12159	-0.130793	19.0413	7.16179e-44	1.46863e-42	89.0537
chr1:21508534	1.98878	2.0822	19.0413	7.1625e-44	1.46878e-42	89.0536
chr8:101138950	1.98427	1.65274	19.0413	7.16253e-44	1.46878e-42	89.0536
chr4:153167313	-3.74	1.5539	-19.0413	7.16316e-44	1.4689e-42	89.0535
chr17:3911483	-3.24073	0.197561	-19.0413	7.16375e-44	1.46902e-42	89.0535
chr6:157148178	2.04549	1.3186	19.0412	7.16673e-44	1.46963e-42	89.053
chr14:103706539	3.30098	0.70561	19.0412	7.16695e-44	1.46967e-42	89.053
chr6:37600662	2.10659	-0.60878	19.0411	7.16976e-44	1.47024e-42	89.0526
chr3:184401381	-3.39427	1.72994	-19.0411	7.1698e-44	1.47024e-42	89.0526
chr20:2749749	3.20756	-1.6478	19.0411	7.17126e-44	1.47054e-42	89.0524
chr1:212558140	3.0172	-2.11884	19.0411	7.17328e-44	1.47095e-42	89.0521
chr1:236040222	2.22183	0.979451	19.041	7.17529e-44	1.47136e-42	89.0519
chr10:100907443	2.13293	-1.58659	19.041	7.17547e-44	1.47139e-42	89.0518
chr1:15152121	2.41354	0.774939	19.041	7.17692e-44	1.47168e-42	89.0516
chr20:58017260	3.36268	-1.55037	19.041	7.17797e-44	1.47189e-42	89.0515
chr15:84817125	1.91037	-0.767134	19.0409	7.17861e-44	1.47202e-42	89.0514
chr4:519215	-2.99159	2.21348	-19.0409	7.18127e-44	1.47256e-42	89.051
chr9:136093991	3.11585	-1.88963	19.0409	7.18177e-44	1.47266e-42	89.051
chr17:40938888	3.85305	-1.50628	19.0409	7.18181e-44	1.47266e-42	89.0509
chr1:151197848	2.83439	-1.9361	19.0408	7.18586e-44	1.47349e-42	89.0504
chr1:234735650	-1.74927	1.76646	-19.0407	7.18747e-44	1.47381e-42	89.0502
chr2:222944411	2.13756	1.65524	19.0407	7.18964e-44	1.47425e-42	89.0499
chr15:65062463	1.91061	1.61555	19.0407	7.19083e-44	1.47449e-42	89.0497
chr5:172617972	2.2261	0.862073	19.0406	7.19165e-44	1.47466e-42	89.0496
chr1:1435082	1.86244	1.86378	19.0406	7.19308e-44	1.47495e-42	89.0494
chr2:178191452	2.91451	-0.731402	19.0406	7.1939e-44	1.47511e-42	89.0493
chr2:11680736	2.32683	0.104756	19.0406	7.19441e-44	1.47521e-42	89.0492
chr13:23695376	2.56195	0.0947561	19.0405	7.19647e-44	1.47563e-42	89.0489
chr10:31031380	1.68829	-2.99439	19.0405	7.19725e-44	1.47579e-42	89.0488
chr17:21209981	-3.2339	1.60402	-19.0405	7.19797e-44	1.47593e-42	89.0487
chr9:131943482	-3.4928	1.68299	-19.0405	7.19809e-44	1.47595e-42	89.0487
chr2:240441545	-3.43256	1.40555	-19.0404	7.20038e-44	1.47641e-42	89.0484
chr11:61102459	-2.03671	0.989817	-19.0404	7.20337e-44	1.47702e-42	89.0479
chr1:7668634	2.68012	-0.191037	19.0404	7.20395e-44	1.47714e-42	89.0479
chr1:217141041	2.8089	-0.137256	19.0403	7.20479e-44	1.4773e-42	89.0478
chr22:27798186	3.31756	-1.25683	19.0403	7.20603e-44	1.47755e-42	89.0476
chr17:48311090	2.9011	-2.23457	19.0403	7.20666e-44	1.47768e-42	89.0475
chr16:89320575	2.41476	-2.88555	19.0402	7.21043e-44	1.47845e-42	89.047
chr7:138257622	3.01646	-1.50311	19.0402	7.21235e-44	1.47884e-42	89.0467
chr1:2372681	1.91634	1.57232	19.0401	7.21467e-44	1.47931e-42	89.0464
chr7:3300079	2.235	-0.0666463	19.0401	7.21513e-44	1.4794e-42	89.0463
chr12:8831324	2.17244	-0.0792683	19.0401	7.21564e-44	1.4795e-42	89.0462
chr9:121737574	2.47585	1.05207	19.0401	7.21627e-44	1.47962e-42	89.0462
chr9:93954144	3.13341	-0.597073	19.0401	7.21693e-44	1.47975e-42	89.0461
chr16:4664053	-3.72378	0.899939	-19.04	7.21769e-44	1.47991e-42	89.046
chr12:54047635	-1.77439	-3.45329	-19.0398	7.22727e-44	1.48187e-42	89.0446
chr6:158233548	2.81293	-2.45598	19.0398	7.22804e-44	1.48202e-42	89.0445
chr12:125314148	2.53366	-1.87463	19.0398	7.22855e-44	1.48212e-42	89.0445
chr2:40115107	2.76354	1.82555	19.0398	7.22951e-44	1.48231e-42	89.0443
chr19:35395871	3.28463	-1.82915	19.0398	7.22966e-44	1.48234e-42	89.0443
chr16:69951572	1.995	0.766524	19.0397	7.23158e-44	1.48273e-42	89.044
chr10:131933251	-3.04244	1.62024	-19.0397	7.2334e-44	1.4831e-42	89.0438
chr1:47415731	2.48085	-0.952134	19.0397	7.23352e-44	1.48312e-42	89.0438
chr17:1783473	-2.53159	1.36665	-19.0397	7.23373e-44	1.48316e-42	89.0437
chr17:55335466	2.35829	-0.230488	19.0396	7.2352e-44	1.48345e-42	89.0435
chr21:34121957	2.34463	2.18793	19.0396	7.23594e-44	1.4836e-42	89.0434
chr5:135466745	2.75829	-1.71463	19.0396	7.23648e-44	1.48371e-42	89.0434
chr6:154991323	3.07171	-0.963659	19.0395	7.24004e-44	1.48443e-42	89.0429
chr7:150373119	3.19073	-0.574634	19.0395	7.2403e-44	1.48448e-42	89.0428
chr20:20455236	-3.26646	1.76945	-19.0395	7.24196e-44	1.48482e-42	89.0426
chr3:12627489	2.05939	-1.03652	19.0395	7.24254e-44	1.48493e-42	89.0425
chr2:202693791	-2.9711	2.29896	-19.0395	7.24283e-44	1.48499e-42	89.0425
chr15:90048123	-3.48598	1.36091	-19.0395	7.243e-44	1.48502e-42	89.0425
chr16:4496506	3.12146	-0.634756	19.0395	7.24319e-44	1.48505e-42	89.0424
chr3:71755139	2.49366	-1.7572	19.0394	7.24375e-44	1.48516e-42	89.0424
chr10:97865733	2.21683	1.13805	19.0394	7.24513e-44	1.48544e-42	89.0422
chr5:393231	-3.04537	1.78756	-19.0394	7.24554e-44	1.48552e-42	89.0421
chr20:62831888	1.97171	1.04317	19.0394	7.24629e-44	1.48567e-42	89.042
chr12:122064226	2.03402	1.2464	19.0394	7.24661e-44	1.48573e-42	89.042
chr2:165874773	-1.91341	-1.85927	-19.0394	7.24718e-44	1.48584e-42	89.0419
chr1:46448833	3.13317	-1.55598	19.0393	7.24825e-44	1.48606e-42	89.0417
chr11:9215419	-2.05939	0.607256	-19.0393	7.25075e-44	1.48657e-42	89.0414
chr20:53126213	-3.29622	1.4164	-19.0393	7.25206e-44	1.48683e-42	89.0412
chr15:40285198	3.13524	0.304451	19.0393	7.2521e-44	1.48683e-42	89.0412
chr13:112250346	2.00988	1.51433	19.0392	7.25304e-44	1.48702e-42	89.0411
chr12:25054936	-3.43585	0.769634	-19.0392	7.25371e-44	1.48716e-42	89.041
chr20:15932897	-3.04988	1.97738	-19.0392	7.25681e-44	1.48779e-42	89.0406
chr12:52015322	2.39	0.910122	19.0391	7.25823e-44	1.48807e-42	89.0404
chr13:20151940	2.0611	2.11921	19.0391	7.25937e-44	1.4883e-42	89.0402
chr17:81310074	3.0878	-1.59866	19.0391	7.2594e-44	1.4883e-42	89.0402
chr2:108612839	-3.5261	1.61317	-19.0391	7.25948e-44	1.48832e-42	89.0402
chr11:72782924	3.62659	-1.2522	19.0391	7.26039e-44	1.4885e-42	89.0401
chr1:3775479	2.22183	-2.01372	19.0391	7.26049e-44	1.48851e-42	89.04
chr2:127170726	2.77293	-1.34012	19.039	7.2623e-44	1.48888e-42	89.0398
chr3:58260643	-3.09232	0.415671	-19.039	7.26239e-44	1.4889e-42	89.0398
chr20:63737105	-2.71561	1.81463	-19.039	7.26499e-44	1.48942e-42	89.0394
chr9:109316299	-3.57232	1.0053	-19.039	7.26503e-44	1.48943e-42	89.0394
chr2:237858803	2.71951	0.147561	19.0389	7.26616e-44	1.48965e-42	89.0393
chr2:178837108	3.04073	-1.27171	19.0388	7.27019e-44	1.49048e-42	89.0387
chr2:15797690	-2.96195	1.52634	-19.0388	7.2723e-44	1.4909e-42	89.0384
chr6:168272067	-3.24207	1.33482	-19.0387	7.27473e-44	1.4914e-42	89.0381
chr10:68208749	2.37244	-0.0763415	19.0387	7.27608e-44	1.49167e-42	89.0379
chr6:137278198	3.34573	-2.05311	19.0387	7.27695e-44	1.49185e-42	89.0378
chr1:40858797	2.32561	0.268049	19.0386	7.27969e-44	1.4924e-42	89.0374
chr19:5687651	2.00939	1.23372	19.0385	7.28381e-44	1.49324e-42	89.0368
chr16:15502547	3.12159	-1.31067	19.0384	7.28786e-44	1.49407e-42	89.0363
chr2:239309455	-2.30976	0.109512	-19.0384	7.28789e-44	1.49407e-42	89.0363
chr12:30201742	2.93866	-1.16823	19.0384	7.2898e-44	1.49446e-42	89.036
chr11:31824805	3.51659	-2.0972	19.0384	7.28997e-44	1.49449e-42	89.036
chr6:32096654	-1.98866	-2.46726	-19.0384	7.29039e-44	1.49457e-42	89.0359
chr22:46576546	2.48098	-2.87695	19.0384	7.29106e-44	1.4947e-42	89.0358
chr18:5905020	1.85854	0.465732	19.0384	7.29148e-44	1.49478e-42	89.0358
chr1:44787818	1.64146	2.53427	19.0383	7.29268e-44	1.49503e-42	89.0356
chr7:19713159	2.2089	-0.829451	19.0383	7.29394e-44	1.49528e-42	89.0354
chr2:221423347	-3.60671	1.47945	-19.0383	7.29559e-44	1.49561e-42	89.0352
chr19:46386033	-2.44073	2.79512	-19.0383	7.29593e-44	1.49568e-42	89.0352
chr7:984970	3.44939	-0.0889634	19.0382	7.29695e-44	1.49588e-42	89.035
chr7:66530096	-2.64805	1.83927	-19.0382	7.29701e-44	1.49589e-42	89.035
chr9:5833850	2.57146	-0.493902	19.038	7.30544e-44	1.49762e-42	89.0339
chr3:186342444	-3.02744	-0.240915	-19.038	7.30605e-44	1.49774e-42	89.0338
chr17:82664878	2.54683	-0.0169512	19.038	7.30821e-44	1.49818e-42	89.0335
chr11:8476589	1.77232	1.63762	19.038	7.30836e-44	1.4982e-42	89.0335
chr11:12744101	2.71415	1.55341	19.038	7.30908e-44	1.49835e-42	89.0334
chr16:31203114	-2.27854	-0.962195	-19.038	7.30949e-44	1.49842e-42	89.0333
chr10:48745971	2.53183	-0.29189	19.038	7.30952e-44	1.49843e-42	89.0333
chr17:37051111	2.21854	1.69293	19.0379	7.31017e-44	1.49856e-42	89.0332
chr1:156113485	2.52	-1.85061	19.0379	7.31027e-44	1.49857e-42	89.0332
chr22:24003961	2.12171	1.42171	19.0379	7.31323e-44	1.49917e-42	89.0328
chr14:56795403	3.94195	-1.71793	19.0378	7.31563e-44	1.49966e-42	89.0325
chr19:16719476	-3.00927	0.532439	-19.0378	7.31618e-44	1.49977e-42	89.0324
chr12:62817848	-3.08317	1.18561	-19.0378	7.31691e-44	1.49992e-42	89.0323
chr7:43581589	1.83037	2.23628	19.0378	7.31865e-44	1.50027e-42	89.0321
chr13:100542442	-3.90024	1.4689	-19.0377	7.31902e-44	1.50034e-42	89.032
chr12:52010617	2.4678	-1.40037	19.0377	7.31972e-44	1.50048e-42	89.0319
chr2:46490678	-1.72402	-0.276402	-19.0377	7.31981e-44	1.50049e-42	89.0319
chr6:157561314	-2.76232	2.06555	-19.0377	7.32051e-44	1.50063e-42	89.0318
chr22:36065528	2.37268	-2.28171	19.0377	7.32079e-44	1.50068e-42	89.0318
chr1:81208599	-3.11756	0.41939	-19.0377	7.32139e-44	1.5008e-42	89.0317
chr17:15893782	-3.81732	1.75659	-19.0377	7.32184e-44	1.50089e-42	89.0316
chr9:133119167	2.12524	1.83348	19.0376	7.32348e-44	1.50122e-42	89.0314
chr7:3670939	-2.7939	-0.302683	-19.0376	7.3243e-44	1.50138e-42	89.0313
chr11:68981058	1.76756	0.57439	19.0376	7.32502e-44	1.50153e-42	89.0312
chr2:72921114	2.23988	-2.59348	19.0376	7.3269e-44	1.50191e-42	89.0309
chr2:188293664	2.47646	-1.93152	19.0375	7.3284e-44	1.50221e-42	89.0307
chr8:42208127	1.9178	1.45634	19.0375	7.32849e-44	1.50223e-42	89.0307
chr14:56817600	3.38256	-2.09994	19.0375	7.32892e-44	1.50231e-42	89.0307
chr6:116461914	2.00707	-3.37768	19.0375	7.33019e-44	1.50257e-42	89.0305
chr13:44763837	-2.9228	2.05287	-19.0375	7.33042e-44	1.50261e-42	89.0305
chr6:151295058	3.70488	1.67549	19.0375	7.33055e-44	1.50263e-42	89.0304
chr7:135434275	-1.89329	1.98652	-19.0375	7.33065e-44	1.50265e-42	89.0304
chr17:5077979	2.32171	-1.87159	19.0375	7.3308e-44	1.50267e-42	89.0304
chr22:50283063	3.62427	-1.38018	19.0374	7.3322e-44	1.50296e-42	89.0302
chr12:123764855	1.6939	1.87671	19.0374	7.33427e-44	1.50338e-42	89.0299
chr13:21459839	2.03061	-0.92311	19.0374	7.33536e-44	1.5036e-42	89.0298
chr10:89415609	2.3889	-1.50238	19.0374	7.33575e-44	1.50367e-42	89.0297
chr11:65471608	2.00159	-2.84555	19.0373	7.33655e-44	1.50383e-42	89.0296
chr17:82862898	3.43183	-1.06311	19.0373	7.33668e-44	1.50385e-42	89.0296
chr6:37092916	2.40354	1.14994	19.0373	7.3369e-44	1.50389e-42	89.0296
chr17:78592682	2.83915	-2.46579	19.0373	7.33729e-44	1.50397e-42	89.0295
chr8:122595979	2.58915	-0.921159	19.0373	7.33776e-44	1.50406e-42	89.0295
chr15:45448809	3.20878	-1.24402	19.0373	7.33879e-44	1.50427e-42	89.0293
chr16:30114228	2.29768	2.29482	19.0373	7.33939e-44	1.50439e-42	89.0292
chr22:39363252	2.19354	0.952012	19.0373	7.34002e-44	1.50451e-42	89.0291
chr15:65045278	2.73183	-0.367256	19.0373	7.34014e-44	1.50453e-42	89.0291
chr4:121764409	1.93854	-2.39646	19.0373	7.34078e-44	1.50466e-42	89.029
chr12:6465984	1.72585	0.838902	19.0372	7.3437e-44	1.50525e-42	89.0286
chr10:130886048	1.82317	1.92012	19.0372	7.34376e-44	1.50526e-42	89.0286
chr20:37395959	2.84061	0.238354	19.0372	7.34427e-44	1.50536e-42	89.0286
chr16:73846685	2.61573	0.277012	19.0371	7.34617e-44	1.50574e-42	89.0283
chr1:27522879	-2.32366	-1.80085	-19.0371	7.3463e-44	1.50577e-42	89.0283
chr3:128218318	-3.65756	1.32659	-19.0371	7.34642e-44	1.50579e-42	89.0283
chr7:69412950	3.5622	-1.72244	19.0371	7.34723e-44	1.50595e-42	89.0282
chr7:121504425	2.49854	1.37756	19.0371	7.34724e-44	1.50595e-42	89.0282
chr20:44967818	-2.33232	2.30433	-19.0371	7.34924e-44	1.50635e-42	89.0279
chr6:37516191	-1.90817	-2.54409	-19.0371	7.34952e-44	1.5064e-42	89.0279
chr1:19081778	3.34768	-2.82945	19.037	7.35112e-44	1.50673e-42	89.0276
chr16:75252584	2.80366	0.005	19.037	7.35133e-44	1.50677e-42	89.0276
chr12:24564471	2.36085	1.44994	19.037	7.35284e-44	1.50707e-42	89.0274
chr19:16418080	2.37476	-0.421646	19.037	7.35362e-44	1.50723e-42	89.0273
chr20:60203496	2.56732	-0.907805	19.037	7.35413e-44	1.50733e-42	89.0272
chr7:73704677	-3.60744	1.56445	-19.0369	7.35423e-44	1.50734e-42	89.0272
chr22:30080539	2.31085	-1.96018	19.0369	7.35486e-44	1.50747e-42	89.0271
chr17:81067734	-2.39476	2.80579	-19.0369	7.35521e-44	1.50754e-42	89.0271
chr6:12007791	2.9111	-0.0907927	19.0369	7.35609e-44	1.50771e-42	89.027
chr3:13042405	-2.6928	2.35201	-19.0369	7.35726e-44	1.50795e-42	89.0268
chr1:22451225	-3.25744	1.44726	-19.0369	7.35795e-44	1.50808e-42	89.0267
chr10:121609082	1.95598	-1.92933	19.0368	7.35982e-44	1.50846e-42	89.0265
chr13:112702797	-2.10122	2.17988	-19.0368	7.36074e-44	1.50865e-42	89.0263
chr11:130414680	-2.35683	1.6128	-19.0368	7.3608e-44	1.50865e-42	89.0263
chr6:168302711	2.70122	-0.997195	19.0368	7.36088e-44	1.50867e-42	89.0263
chr20:63687280	3.54195	-1.4	19.0368	7.36118e-44	1.50872e-42	89.0263
chr5:157267074	2.03317	-0.151098	19.0368	7.36186e-44	1.50886e-42	89.0262
chr1:26863422	2.99354	-1.62665	19.0367	7.36411e-44	1.50932e-42	89.0259
chr4:162057131	2.58854	-1.24476	19.0367	7.36524e-44	1.50954e-42	89.0257
chr22:37425568	2.09988	0.874939	19.0367	7.36557e-44	1.5096e-42	89.0257
chr15:84817197	2.16073	-2.71049	19.0367	7.36658e-44	1.50981e-42	89.0255
chr16:14319508	2.3039	2.05768	19.0367	7.36701e-44	1.50989e-42	89.0255
chr2:235493101	2.22195	-3.06	19.0366	7.36913e-44	1.51032e-42	89.0252
chr8:38402389	-2.6389	-1.07067	-19.0366	7.36971e-44	1.51043e-42	89.0251
chr3:71070264	2.44476	1.02482	19.0366	7.37024e-44	1.51054e-42	89.025
chr14:69926411	2.18366	0.716829	19.0366	7.37098e-44	1.51069e-42	89.0249
chr12:100592427	2.39732	0.829756	19.0366	7.37165e-44	1.51082e-42	89.0248
chr11:31801766	3.31878	-1.97293	19.0365	7.37338e-44	1.51117e-42	89.0246
chr6:168411283	1.72866	1.59957	19.0365	7.3737e-44	1.51123e-42	89.0246
chr2:219235127	1.77195	2.0511	19.0365	7.37598e-44	1.51169e-42	89.0243
chr3:195955737	2.78317	-2.41024	19.0364	7.37873e-44	1.51225e-42	89.0239
chr16:89284815	2.36402	2.12445	19.0364	7.38096e-44	1.51271e-42	89.0236
chr3:24019298	-2.65805	1.89073	-19.0363	7.38122e-44	1.51276e-42	89.0235
chr10:46555943	3.16573	-1.07884	19.0363	7.38216e-44	1.51294e-42	89.0234
chr9:132807350	3.4889	-1.00445	19.0363	7.38243e-44	1.51299e-42	89.0234
chr8:38387325	2.06451	-2.78616	19.0363	7.38505e-44	1.51352e-42	89.023
chr1:116167500	2.34024	-0.123415	19.0363	7.38506e-44	1.51352e-42	89.023
chr1:145740567	-3.41915	1.55238	-19.0362	7.38586e-44	1.51368e-42	89.0229
chr14:103519943	2.51866	0.17811	19.0362	7.388e-44	1.51412e-42	89.0226
chr8:133072299	-2.56793	-0.165427	-19.0362	7.38887e-44	1.51429e-42	89.0225
chr20:46568923	-2.43744	-0.604573	-19.0361	7.39008e-44	1.51453e-42	89.0223
chr19:41196348	-2.38598	-0.175061	-19.0361	7.39016e-44	1.51455e-42	89.0223
chr2:64327678	2.35512	-0.301341	19.0361	7.39222e-44	1.51496e-42	89.0221
chr4:1212236	-3.39878	1.74622	-19.0361	7.39231e-44	1.51498e-42	89.022
chr2:36559939	2.13476	1.42299	19.0361	7.3929e-44	1.5151e-42	89.022
chr3:3178041	1.83207	-2.25982	19.036	7.39459e-44	1.51544e-42	89.0217
chr11:19714707	2.08378	-2.50884	19.036	7.39464e-44	1.51544e-42	89.0217
chr5:91443928	-3.645	1.55628	-19.036	7.39472e-44	1.51546e-42	89.0217
chr2:174764907	-2.33878	0.872317	-19.036	7.3951e-44	1.51553e-42	89.0217
chr2:164073351	2.5789	0.725427	19.036	7.3956e-44	1.51562e-42	89.0216
chr16:75116900	2.74756	-0.929756	19.036	7.396e-44	1.5157e-42	89.0215
chr1:204663286	2.95	2.10793	19.036	7.3964e-44	1.51578e-42	89.0215
chr18:13388113	-2.08293	0.477683	-19.036	7.39726e-44	1.51595e-42	89.0214
chr9:134378261	3.37024	-1.67366	19.036	7.39786e-44	1.51607e-42	89.0213
chr9:121779818	2.67122	0.0467073	19.036	7.39815e-44	1.51613e-42	89.0213
chr1:26337156	1.71	1.95866	19.036	7.39845e-44	1.51618e-42	89.0212
chr7:2235366	2.34659	1.54902	19.036	7.39893e-44	1.51628e-42	89.0212
chr16:87959424	-2.04915	1.45933	-19.0359	7.39913e-44	1.51631e-42	89.0211
chr17:8675112	2.69329	-2.21457	19.0359	7.39926e-44	1.51633e-42	89.0211
chr2:74550256	2.56695	2.32177	19.0359	7.39942e-44	1.51636e-42	89.0211
chr14:74821780	-3.24366	1.8961	-19.0359	7.4005e-44	1.51658e-42	89.0209
chr2:73084887	2.09768	1.44457	19.0359	7.40226e-44	1.51694e-42	89.0207
chr17:79834380	2.12683	2.25854	19.0359	7.40228e-44	1.51694e-42	89.0207
chr22:50506929	2.98134	-1.19689	19.0359	7.40263e-44	1.517e-42	89.0207
chr17:81517890	2.46183	-2.50628	19.0358	7.40381e-44	1.51724e-42	89.0205
chr5:132901255	-2.65671	2.26189	-19.0358	7.40518e-44	1.51752e-42	89.0203
chr14:103098810	2.15012	-0.222134	19.0358	7.40726e-44	1.51794e-42	89.02
chr12:3523134	-2.72098	1.52024	-19.0357	7.40809e-44	1.51811e-42	89.0199
chr17:44354532	2.91988	-2.66823	19.0357	7.4087e-44	1.51822e-42	89.0198
chr1:205661871	2.61439	-1.16012	19.0357	7.4089e-44	1.51826e-42	89.0198
chr18:35904854	2.11195	1.48659	19.0357	7.40899e-44	1.51828e-42	89.0198
chr1:89528224	2.80732	-0.559878	19.0357	7.41056e-44	1.51859e-42	89.0196
chr13:46609383	-2.26122	-0.83061	-19.0357	7.41062e-44	1.5186e-42	89.0196
chr17:28505920	-3.4972	1.79128	-19.0357	7.4108e-44	1.51863e-42	89.0195
chr16:87835267	2.60415	2.05244	19.0356	7.41369e-44	1.51922e-42	89.0192
chr1:162367092	2.22354	0.676402	19.0356	7.41448e-44	1.51938e-42	89.0191
chr12:124856508	-2.42756	-0.967439	-19.0356	7.41572e-44	1.51963e-42	89.0189
chr10:129850067	-3.14268	1.64463	-19.0355	7.41759e-44	1.52001e-42	89.0186
chr11:442649	2.88549	-1.87738	19.0355	7.41772e-44	1.52003e-42	89.0186
chr6:43644909	2.00439	-2.53012	19.0355	7.41862e-44	1.52021e-42	89.0185
chr6:17102627	3.35756	-1.2022	19.0355	7.41914e-44	1.52031e-42	89.0184
chr18:11090393	-3.36341	1.01817	-19.0355	7.41992e-44	1.52047e-42	89.0183
chr11:31819150	3.65549	-1.78591	19.0355	7.42126e-44	1.52074e-42	89.0181
chr3:50100547	-2.92195	1.95232	-19.0355	7.42139e-44	1.52076e-42	89.0181
chr7:37896552	2.05988	2.8136	19.0354	7.42189e-44	1.52086e-42	89.0181
chr3:129495287	2.5722	-0.108537	19.0354	7.42238e-44	1.52095e-42	89.018
chr5:172573369	-3.11598	1.13921	-19.0354	7.42245e-44	1.52096e-42	89.018
chr8:125273536	-2.92122	-1.47354	-19.0354	7.42267e-44	1.521e-42	89.0179
chr18:63892205	2.97854	1.44012	19.0354	7.42407e-44	1.52128e-42	89.0178
chr1:235450607	-2.86341	0.699512	-19.0354	7.42531e-44	1.52153e-42	89.0176
chr10:24728097	1.93537	1.84585	19.0353	7.42625e-44	1.52172e-42	89.0175
chr4:3473366	-3.17695	1.85335	-19.0353	7.4266e-44	1.52179e-42	89.0174
chr17:78826726	-2.46061	1.98262	-19.0353	7.427e-44	1.52187e-42	89.0174
chr12:31217996	2.06341	1.22134	19.0353	7.42709e-44	1.52188e-42	89.0174
chr2:27494235	1.99134	2.36177	19.0352	7.43182e-44	1.52285e-42	89.0167
chr6:42226866	3.59073	-1.34451	19.0352	7.43193e-44	1.52286e-42	89.0167
chr5:177632234	2.10817	1.68665	19.0352	7.43356e-44	1.52319e-42	89.0165
chr10:132889773	2.98146	-1.44854	19.0351	7.43803e-44	1.5241e-42	89.0159
chr1:19980508	-3.55549	1.38738	-19.0351	7.43904e-44	1.52431e-42	89.0157
chr4:83231818	-3.50085	0.305915	-19.035	7.44036e-44	1.52457e-42	89.0156
chr10:454745	1.90939	1.66713	19.035	7.44046e-44	1.52459e-42	89.0156
chr19:18156005	-2.715	2.57482	-19.035	7.44224e-44	1.52495e-42	89.0153
chr21:42742029	2.215	1.2936	19.035	7.44355e-44	1.52521e-42	89.0151
chr12:2306923	-2.745	0.636402	-19.035	7.44358e-44	1.52522e-42	89.0151
chr12:55936049	3.79488	-1.1589	19.035	7.44381e-44	1.52526e-42	89.0151
chr16:30066755	1.77817	-3.0564	19.0349	7.44685e-44	1.52588e-42	89.0147
chr6:2579344	2.42488	2.35085	19.0349	7.44789e-44	1.52609e-42	89.0146
chr10:114405327	2.84585	-2.10622	19.0348	7.44894e-44	1.5263e-42	89.0144
chr5:143434749	2.62573	-1.9814	19.0348	7.45089e-44	1.52669e-42	89.0142
chr16:676790	-3.36707	1.73171	-19.0348	7.45171e-44	1.52686e-42	89.014
chr1:115098704	-2.02963	1.19482	-19.0347	7.45491e-44	1.52751e-42	89.0136
chr22:37661648	3.19378	-0.876646	19.0347	7.45507e-44	1.52753e-42	89.0136
chr10:102835275	2.09207	-2.5114	19.0346	7.45834e-44	1.5282e-42	89.0132
chr13:110702774	-2.31878	2.27695	-19.0346	7.45862e-44	1.52825e-42	89.0131
chr11:31804302	4.07732	-1.94415	19.0346	7.45884e-44	1.52829e-42	89.0131
chr8:55991064	2.15768	-2.18713	19.0346	7.45905e-44	1.52833e-42	89.0131
chr1:53143555	2.94354	1.80335	19.0346	7.46129e-44	1.52879e-42	89.0128
chr2:110126259	-2.96305	2.1336	-19.0345	7.46236e-44	1.529e-42	89.0126
chr2:240458069	3.53049	-1.44207	19.0345	7.4634e-44	1.52921e-42	89.0125
chr4:26342478	3.53	-1.96098	19.0345	7.464e-44	1.52933e-42	89.0124
chr20:47146746	2.83268	-0.798537	19.0345	7.46423e-44	1.52937e-42	89.0124
chr2:113406206	2.03	0.616463	19.0345	7.46565e-44	1.52966e-42	89.0122
chr18:10926936	2.80085	-1.77567	19.0344	7.46712e-44	1.52995e-42	89.012
chr4:78610143	-1.9489	0.65311	-19.0344	7.46784e-44	1.5301e-42	89.0119
chr12:12785195	1.80585	2.0739	19.0344	7.46815e-44	1.53016e-42	89.0118
chr3:115405750	2.71232	-0.484207	19.0344	7.46921e-44	1.53037e-42	89.0117
chr7:80335421	-2.67768	1.08823	-19.0344	7.46964e-44	1.53045e-42	89.0116
chr8:127987842	2.14	1.65256	19.0344	7.46965e-44	1.53045e-42	89.0116
chr17:321379	3.15854	-1.45707	19.0344	7.46968e-44	1.53045e-42	89.0116
chr1:204302968	2.11951	1.76537	19.0343	7.4723e-44	1.53098e-42	89.0113
chr18:26133821	2.12463	-0.130732	19.0343	7.47364e-44	1.53125e-42	89.0111
chr1:231720043	2.30134	2.13848	19.0342	7.47662e-44	1.53186e-42	89.0107
chr2:25639506	2.28878	2.3689	19.0342	7.47686e-44	1.5319e-42	89.0107
chr20:20455148	-2.99366	1.89207	-19.0342	7.47777e-44	1.53209e-42	89.0105
chr11:1694572	2.04171	2.35695	19.0342	7.47833e-44	1.5322e-42	89.0105
chr3:21751917	2.00841	-0.379573	19.0342	7.47887e-44	1.5323e-42	89.0104
chr7:21170128	2.39415	-2.19037	19.0342	7.47971e-44	1.53247e-42	89.0103
chr1:226884223	-2.70329	0.00469512	-19.0341	7.48207e-44	1.53295e-42	89.01
chr13:98571129	3.59805	-1.8328	19.0341	7.4823e-44	1.53299e-42	89.0099
chr6:79314686	-2.43512	1.88756	-19.0341	7.48258e-44	1.53304e-42	89.0099
chr16:75108038	-2.45659	0.834756	-19.0341	7.48297e-44	1.53312e-42	89.0099
chr1:40304010	2.76549	0.295061	19.0341	7.48351e-44	1.53323e-42	89.0098
chr17:83091438	3.7378	-1.08671	19.0341	7.48404e-44	1.53333e-42	89.0097
chr2:3277593	-3.51805	1.47598	-19.034	7.4855e-44	1.53363e-42	89.0095
chr12:116318964	-3.83585	1.42793	-19.034	7.48558e-44	1.53364e-42	89.0095
chr1:3773969	2.01378	0.111768	19.034	7.48629e-44	1.53378e-42	89.0094
chr8:28709750	1.77195	2.28146	19.034	7.48638e-44	1.53379e-42	89.0094
chr10:20092185	-3.55707	1.87683	-19.034	7.48645e-44	1.5338e-42	89.0094
chr8:133375919	2.88683	-1.72293	19.034	7.48795e-44	1.5341e-42	89.0092
chr16:31480959	3.0522	-2.11634	19.0339	7.4903e-44	1.53458e-42	89.0089
chr20:57792728	2.69488	1.0828	19.0339	7.49069e-44	1.53466e-42	89.0088
chr16:83744610	1.90378	-2.66152	19.0339	7.49288e-44	1.5351e-42	89.0085
chr11:67416991	-2.6722	-0.192439	-19.0338	7.49787e-44	1.53612e-42	89.0079
chr7:17033474	-2.94537	2.10744	-19.0338	7.49804e-44	1.53615e-42	89.0078
chr20:23086935	-2.29024	1.87976	-19.0337	7.49854e-44	1.53625e-42	89.0078
chr8:141368359	1.82488	2.6222	19.0337	7.5014e-44	1.53683e-42	89.0074
chr16:23303199	2.05902	-0.773293	19.0336	7.50474e-44	1.53751e-42	89.0069
chr2:222302161	3.83463	-1.81488	19.0336	7.50515e-44	1.53759e-42	89.0069
chr20:31537971	-3.07524	0.94628	-19.0336	7.50598e-44	1.53775e-42	89.0068
chr2:172593831	1.54805	0.0112195	19.0335	7.50796e-44	1.53815e-42	89.0065
chr14:104732566	-3.50317	1.6022	-19.0335	7.50941e-44	1.53845e-42	89.0063
chr2:222303991	3.63073	-2.00634	19.0335	7.51011e-44	1.53859e-42	89.0062
chr10:66928246	1.88549	-3.13579	19.0335	7.51041e-44	1.53864e-42	89.0062
chr10:131084722	2.78085	0.616037	19.0335	7.51051e-44	1.53866e-42	89.0062
chr17:76142729	1.98756	2.19915	19.0335	7.51059e-44	1.53867e-42	89.0062
chr3:9947412	3.69	-1.7089	19.0335	7.51097e-44	1.53874e-42	89.0061
chr11:85961928	-2.36902	2.54573	-19.0334	7.51258e-44	1.53907e-42	89.0059
chr3:65356657	2.22707	-2.24866	19.0334	7.5126e-44	1.53907e-42	89.0059
chr1:16948479	-3.98951	1.51805	-19.0334	7.51265e-44	1.53907e-42	89.0059
chr17:82288467	-3.77939	1.42384	-19.0334	7.51285e-44	1.53911e-42	89.0059
chr15:69565469	-3.01512	1.94537	-19.0334	7.51527e-44	1.5396e-42	89.0055
chr8:134835509	1.81915	1.59482	19.0333	7.51733e-44	1.54002e-42	89.0053
chr5:8943539	2.33402	0.500671	19.0333	7.51796e-44	1.54014e-42	89.0052
chr11:110297393	1.87171	1.09378	19.0333	7.51824e-44	1.5402e-42	89.0052
chr14:105486009	2.34841	-2.75482	19.0333	7.51856e-44	1.54026e-42	89.0051
chr1:25694551	2.05756	1.08244	19.0333	7.51929e-44	1.5404e-42	89.005
chr11:63670352	-2.3289	-2.08616	-19.0333	7.52013e-44	1.54057e-42	89.0049
chr7:1843469	-2.76878	1.82073	-19.0333	7.52015e-44	1.54057e-42	89.0049
chr19:827575	-2.97573	1.3847	-19.0333	7.52034e-44	1.5406e-42	89.0049
chr5:5183342	2.63963	-3.02994	19.0333	7.52056e-44	1.54064e-42	89.0048
chr20:19888608	-2.5	2.04646	-19.0333	7.52079e-44	1.54069e-42	89.0048
chr6:151021770	1.77537	1.38159	19.0333	7.52089e-44	1.5407e-42	89.0048
chr11:85531509	-2.41671	-6.09756e-05	-19.0332	7.52526e-44	1.54159e-42	89.0042
chr1:63940898	2.71341	2.15805	19.0331	7.52575e-44	1.54169e-42	89.0042
chr17:13107774	2.37817	1.8836	19.0331	7.52754e-44	1.54205e-42	89.0039
chr16:87706735	-2.6861	0.452195	-19.0331	7.52758e-44	1.54206e-42	89.0039
chr13:112755228	1.79915	2.28738	19.0331	7.52985e-44	1.54252e-42	89.0036
chr2:16319588	2.705	-0.405915	19.033	7.5307e-44	1.54269e-42	89.0035
chr17:47848382	2.52707	-1.02024	19.033	7.53075e-44	1.54269e-42	89.0035
chr5:180788158	2.42829	1.91829	19.033	7.53096e-44	1.54273e-42	89.0035
chr2:128425985	2.50866	0.0189634	19.033	7.53296e-44	1.54313e-42	89.0032
chr7:157376071	-1.88939	-0.24628	-19.033	7.53303e-44	1.54315e-42	89.0032
chr10:9294452	-2.52988	1.79884	-19.033	7.53326e-44	1.54319e-42	89.0032
chr5:135040494	4.15256	-1.90238	19.0329	7.53683e-44	1.54391e-42	89.0027
chr2:70141544	2.30329	-2.69287	19.0329	7.53721e-44	1.54399e-42	89.0026
chr17:81942422	2.54817	0.295915	19.0329	7.53726e-44	1.54399e-42	89.0026
chr12:7188396	3.32512	-0.544634	19.0329	7.53769e-44	1.54408e-42	89.0026
chr17:74245769	3.37659	-0.96561	19.0329	7.53779e-44	1.54409e-42	89.0026
chr12:108113181	3.18098	-0.523171	19.0329	7.53803e-44	1.54414e-42	89.0025
chr1:1279252	2.28878	1.7139	19.0329	7.53884e-44	1.5443e-42	89.0024
chr3:88001025	2.55817	-1.85079	19.0328	7.53936e-44	1.5444e-42	89.0023
chr2:240913608	1.64305	1.70799	19.0328	7.54091e-44	1.54471e-42	89.0021
chr8:95133056	3.41341	-1.02402	19.0328	7.54173e-44	1.54488e-42	89.002
chr16:629492	2.96122	-1.4522	19.0327	7.54613e-44	1.54577e-42	89.0014
chr17:42520122	3.01854	-1.94098	19.0327	7.54769e-44	1.54609e-42	89.0012
chr17:44206588	-1.66037	-0.0975	-19.0327	7.54772e-44	1.54609e-42	89.0012
chr11:2909067	1.95866	0.97689	19.0327	7.54785e-44	1.54611e-42	89.0012
chr2:119473065	1.72341	1.54268	19.0327	7.54831e-44	1.5462e-42	89.0012
chr16:555297	-3.30573	1.59262	-19.0326	7.5495e-44	1.54644e-42	89.001
chr17:7010201	-1.47024	0.0954878	-19.0326	7.5508e-44	1.5467e-42	89.0008
chr16:69071327	2.95183	-1.48226	19.0326	7.55184e-44	1.54691e-42	89.0007
chr12:124457407	-2.72951	-2.43317	-19.0326	7.55186e-44	1.54691e-42	89.0007
chr16:2487014	-2.41829	-0.91439	-19.0325	7.55307e-44	1.54715e-42	89.0005
chr1:223346079	2.01415	1.9711	19.0325	7.55327e-44	1.54719e-42	89.0005
chr8:6624183	-2.7822	1.28878	-19.0325	7.55433e-44	1.5474e-42	89.0004
chr5:138761068	3.37244	-1.27488	19.0325	7.55566e-44	1.54767e-42	89.0002
chr16:19108368	-2.72402	1.41104	-19.0325	7.55719e-44	1.54798e-42	89
chr15:89395832	-2.31244	-1.43354	-19.0324	7.55867e-44	1.54828e-42	88.9998
chr1:4650731	2.47549	-2.19409	19.0324	7.5588e-44	1.5483e-42	88.9998
chr11:118999108	3.67037	-1.45018	19.0324	7.55958e-44	1.54846e-42	88.9997
chr1:20905191	-3.41183	1.81274	-19.0324	7.5607e-44	1.54868e-42	88.9995
chr5:31639899	1.97634	-2.8578	19.0324	7.56108e-44	1.54875e-42	88.9995
chr5:180804297	-2.82951	1.41805	-19.0323	7.56249e-44	1.54904e-42	88.9993
chr10:78401853	2.02537	1.23939	19.0323	7.5644e-44	1.54943e-42	88.999
chr11:61769540	2.44817	1.36165	19.0323	7.56584e-44	1.54972e-42	88.9988
chr8:125637563	2.70256	-2.2586	19.0323	7.56675e-44	1.5499e-42	88.9987
chr11:102449726	-2.555	0.585671	-19.0322	7.56678e-44	1.5499e-42	88.9987
chr12:13148076	2.1989	-2.74823	19.0322	7.56724e-44	1.54999e-42	88.9987
chr17:44599569	1.95671	1.29335	19.0322	7.56762e-44	1.55006e-42	88.9986
chr6:44222918	2.12524	-0.925671	19.0322	7.56811e-44	1.55016e-42	88.9985
chr3:69473386	1.85732	1.74134	19.0322	7.57098e-44	1.55074e-42	88.9982
chr6:167987977	2.26915	1.87067	19.0321	7.57399e-44	1.55135e-42	88.9978
chr13:113607619	-3.23195	0.846951	-19.0321	7.57425e-44	1.5514e-42	88.9977
chr12:113467331	3.10756	-3.21171	19.0321	7.57492e-44	1.55153e-42	88.9976
chr2:36354968	3.10902	-1.71488	19.0321	7.57588e-44	1.55173e-42	88.9975
chr6:32096554	-2.46037	-1.83677	-19.032	7.57689e-44	1.55193e-42	88.9974
chr3:26627857	3.18085	-1.20957	19.032	7.57771e-44	1.55209e-42	88.9973
chr14:105390957	1.87122	0.590366	19.032	7.57977e-44	1.55251e-42	88.997
chr2:241803981	3.09744	-3.16262	19.0319	7.58101e-44	1.55276e-42	88.9968
chr1:235853884	-2.77988	1.1453	-19.0319	7.58145e-44	1.55285e-42	88.9968
chr3:9947567	3.21024	-1.23293	19.0319	7.58163e-44	1.55288e-42	88.9968
chr8:71558192	3.13195	-2.31512	19.0319	7.58471e-44	1.5535e-42	88.9963
chr7:22445434	-2.22537	-2.89695	-19.0318	7.58545e-44	1.55365e-42	88.9962
chr2:27211390	2.10976	-3.07829	19.0318	7.58572e-44	1.5537e-42	88.9962
chr10:26474158	2.24183	0.43811	19.0318	7.58594e-44	1.55374e-42	88.9962
chr12:32271218	2.02622	1.98835	19.0318	7.58698e-44	1.55395e-42	88.996
chr18:11826919	2.03268	1.66707	19.0318	7.58853e-44	1.55426e-42	88.9958
chr16:78260090	2.87512	-0.502195	19.0318	7.58873e-44	1.5543e-42	88.9958
chr4:66490297	2.83939	-2.14896	19.0317	7.59064e-44	1.55469e-42	88.9956
chr3:13845833	2.68354	1.57177	19.0317	7.59144e-44	1.55484e-42	88.9955
chr22:23292310	2.44268	0.312927	19.0317	7.59164e-44	1.55488e-42	88.9954
chr2:28587121	-3.04537	1.6861	-19.0317	7.59203e-44	1.55496e-42	88.9954
chr5:88663779	2.6111	-1.81055	19.0317	7.59208e-44	1.55496e-42	88.9954
chr8:1866839	-1.8889	0.314207	-19.0317	7.59282e-44	1.55511e-42	88.9953
chr1:1907078	2.23793	0.678841	19.0317	7.59298e-44	1.55514e-42	88.9953
chr12:54379330	2.37585	-2.08037	19.0316	7.59761e-44	1.55608e-42	88.9946
chr22:37188186	3.51439	-1.79866	19.0316	7.5989e-44	1.55634e-42	88.9945
chr2:231681562	2.61841	-2.4864	19.0315	7.59954e-44	1.55647e-42	88.9944
chr9:97982371	2.52927	-0.255	19.0315	7.60041e-44	1.55664e-42	88.9943
chr17:81832373	-2.39268	-1.59317	-19.0315	7.60113e-44	1.55678e-42	88.9942
chr11:442532	3.03756	-0.27622	19.0315	7.60196e-44	1.55695e-42	88.9941
chr11:117095597	-2.55366	0.585854	-19.0315	7.60213e-44	1.55698e-42	88.994
chr17:81067755	-2.29915	2.86567	-19.0315	7.60346e-44	1.55725e-42	88.9939
chr11:64247926	2.33817	-1.27055	19.0314	7.60431e-44	1.55742e-42	88.9938
chr8:38789249	3.15902	-1.3111	19.0314	7.6051e-44	1.55757e-42	88.9937
chr1:161933905	1.70573	2.41226	19.0314	7.6054e-44	1.55763e-42	88.9936
chr16:85250109	2.05732	1.1311	19.0314	7.60545e-44	1.55764e-42	88.9936
chr17:64779454	1.99317	-2.98049	19.0314	7.60751e-44	1.55805e-42	88.9933
chr1:206684233	1.80061	1.00555	19.0313	7.60838e-44	1.55823e-42	88.9932
chr7:76510996	3.43915	-0.88311	19.0313	7.60954e-44	1.55846e-42	88.9931
chr5:159093124	2.06512	1.31195	19.0313	7.61023e-44	1.5586e-42	88.993
chr7:6409376	-2.74951	1.54378	-19.0313	7.61045e-44	1.55864e-42	88.993
chr5:150520877	1.56866	0.999451	19.0313	7.61116e-44	1.55878e-42	88.9929
chr17:27496592	3.36207	-1.11774	19.0312	7.61328e-44	1.55921e-42	88.9926
chr1:242449938	-2.32951	2.4072	-19.0312	7.61379e-44	1.55931e-42	88.9925
chr5:179908606	2.18317	0.418659	19.0312	7.61535e-44	1.55962e-42	88.9923
chr15:101189175	-3.60134	1.58835	-19.0312	7.61553e-44	1.55966e-42	88.9923
chr16:86753757	1.81768	2.42213	19.0311	7.6185e-44	1.56026e-42	88.9919
chr2:195656454	2.89598	-2.0886	19.031	7.62305e-44	1.56118e-42	88.9913
chr7:137954894	2.27341	-2.87122	19.031	7.62382e-44	1.56134e-42	88.9912
chr17:42686059	2.04061	-1.87652	19.031	7.62417e-44	1.56141e-42	88.9912
chr6:7141786	3.08415	-1.72232	19.031	7.6246e-44	1.56149e-42	88.9911
chr6:138216452	1.92524	2.13591	19.031	7.62472e-44	1.56151e-42	88.9911
chr13:26025427	2.39183	1.20518	19.0309	7.62907e-44	1.5624e-42	88.9905
chr6:15364728	-1.95927	2.49427	-19.0309	7.62946e-44	1.56247e-42	88.9905
chr1:5897592	3.31878	-0.596951	19.0309	7.63078e-44	1.56274e-42	88.9903
chr22:29542970	1.82012	2.28982	19.0308	7.63359e-44	1.56331e-42	88.9899
chr20:20713372	1.83207	-0.731402	19.0308	7.6341e-44	1.56341e-42	88.9899
chr19:17580890	-3.00415	1.61915	-19.0308	7.63426e-44	1.56344e-42	88.9898
chr1:6461491	2.31171	1.98805	19.0307	7.63649e-44	1.56389e-42	88.9895
chr7:2123713	-3.14268	1.93232	-19.0307	7.63778e-44	1.56415e-42	88.9894
chr3:139299047	-2.29024	2.59549	-19.0307	7.63818e-44	1.56422e-42	88.9893
chr10:71648427	2.13305	-0.580305	19.0307	7.6387e-44	1.56433e-42	88.9892
chr7:127615485	1.99646	0.830061	19.0307	7.63945e-44	1.56447e-42	88.9892
chr2:19353782	2.7161	-2.06427	19.0306	7.64072e-44	1.56473e-42	88.989
chr10:97043451	1.7922	2.08768	19.0306	7.64139e-44	1.56486e-42	88.9889
chr1:16316263	-1.8072	2.18274	-19.0306	7.64351e-44	1.56529e-42	88.9886
chr1:15604028	-1.89951	-2.95012	-19.0306	7.64369e-44	1.56532e-42	88.9886
chr15:69415944	2.06573	1.23445	19.0306	7.64392e-44	1.56537e-42	88.9886
chr2:172966491	2.24134	1.58604	19.0306	7.64396e-44	1.56537e-42	88.9886
chr1:45355817	-1.87598	1.00104	-19.0306	7.64505e-44	1.56559e-42	88.9884
chr15:101189125	-3.54756	1.51732	-19.0305	7.6482e-44	1.56623e-42	88.988
chr13:113060074	3.12427	-1.8197	19.0305	7.6489e-44	1.56637e-42	88.9879
chr6:87118293	3.12171	-1.02085	19.0304	7.65183e-44	1.56697e-42	88.9875
chr4:3261418	2.14598	1.42396	19.0304	7.65207e-44	1.56701e-42	88.9875
chr17:76527366	2.48878	-2.65061	19.0304	7.6527e-44	1.56713e-42	88.9874
chr13:113648155	-2.67049	2.52049	-19.0304	7.65349e-44	1.56729e-42	88.9873
chr1:910837	2.56695	-2.19482	19.0304	7.65369e-44	1.56733e-42	88.9873
chr12:113875880	-1.99915	-1.86287	-19.0303	7.65502e-44	1.5676e-42	88.9871
chr4:173510776	-1.89573	-1.95689	-19.0303	7.65506e-44	1.5676e-42	88.9871
chr12:101766871	-2.58939	2.19811	-19.0303	7.65549e-44	1.56768e-42	88.9871
chr2:109468288	2.49854	0.0602439	19.0302	7.65926e-44	1.56845e-42	88.9866
chr1:244731060	2.20061	-1.51152	19.0302	7.66212e-44	1.56903e-42	88.9862
chr6:136552241	3.20902	-0.668902	19.0302	7.66284e-44	1.56917e-42	88.9861
chr12:57630180	2.40829	1.16171	19.0302	7.66316e-44	1.56923e-42	88.9861
chr22:34852478	2.44354	-1.6864	19.0301	7.66438e-44	1.56948e-42	88.9859
chr8:141196985	2.57732	2.26793	19.0301	7.66591e-44	1.56979e-42	88.9857
chr3:32819158	3.03866	-0.957622	19.03	7.66936e-44	1.57049e-42	88.9852
chr12:109616783	2.08659	1.34988	19.03	7.66954e-44	1.57052e-42	88.9852
chr1:61052070	2.88963	-0.102866	19.03	7.66981e-44	1.57057e-42	88.9852
chr14:94936806	-3.80866	1.48067	-19.03	7.6703e-44	1.57067e-42	88.9851
chr1:168842552	-4.09146	1.65537	-19.03	7.67125e-44	1.57086e-42	88.985
chr13:112161530	2.85012	-1.84762	19.03	7.67208e-44	1.57102e-42	88.9849
chrX:114650845	2.57037	-1.19604	19.03	7.67229e-44	1.57106e-42	88.9849
chr3:194286843	1.8822	0.46061	19.0299	7.67345e-44	1.57129e-42	88.9847
chr1:2133910	1.89659	-2.55915	19.0299	7.6737e-44	1.57134e-42	88.9847
chr7:90563329	-3.14695	0.566768	-19.0299	7.67668e-44	1.57195e-42	88.9843
chr1:1007061	-3.83927	1.61732	-19.0298	7.67861e-44	1.57234e-42	88.984
chr19:55345909	2.70037	-1.25213	19.0298	7.68052e-44	1.57272e-42	88.9838
chr6:125905165	2.23939	0.896402	19.0298	7.68221e-44	1.57307e-42	88.9836
chr2:221203166	-2.86902	1.8178	-19.0297	7.68244e-44	1.57311e-42	88.9835
chr12:106304322	3.19451	-1.76909	19.0297	7.68328e-44	1.57327e-42	88.9834
chr22:18157618	2.92415	-2.30963	19.0297	7.68461e-44	1.57354e-42	88.9833
chr14:67766321	2.0489	2.32433	19.0297	7.6852e-44	1.57366e-42	88.9832
chr3:26627727	2.25402	1.38848	19.0297	7.68559e-44	1.57374e-42	88.9831
chr15:99928956	2.90049	-1.56415	19.0296	7.68771e-44	1.57416e-42	88.9829
chr20:59939419	2.01915	1.64957	19.0296	7.68874e-44	1.57437e-42	88.9827
chr22:42162778	-2.79707	1.84451	-19.0296	7.68891e-44	1.5744e-42	88.9827
chr1:1970736	-3.77537	1.55024	-19.0296	7.68962e-44	1.57454e-42	88.9826
chr10:133277839	2.79939	-1.65518	19.0296	7.69108e-44	1.57484e-42	88.9824
chr21:42235248	2.50415	-3.24354	19.0295	7.69445e-44	1.57552e-42	88.982
chr1:11970698	3.47451	-1.27604	19.0295	7.6945e-44	1.57553e-42	88.982
chr12:27781344	3.65183	-1.56945	19.0295	7.69472e-44	1.57557e-42	88.9819
chr9:128917723	-2.64951	1.96354	-19.0295	7.69488e-44	1.57559e-42	88.9819
chr19:50547131	1.54354	1.1714	19.0295	7.69489e-44	1.57559e-42	88.9819
chr11:34623991	-3.09646	1.35921	-19.0295	7.69494e-44	1.5756e-42	88.9819
chr1:74197830	2.16659	-1.97866	19.0295	7.69543e-44	1.57569e-42	88.9818
chr1:212470279	3.24268	-1.51415	19.0294	7.6964e-44	1.57589e-42	88.9817
chr12:121578297	3.25402	-1.25591	19.0294	7.69668e-44	1.57594e-42	88.9817
chr12:2385032	2.76439	0.218537	19.0294	7.69789e-44	1.57618e-42	88.9815
chr2:236537152	-2.43866	-1.61994	-19.0294	7.69836e-44	1.57627e-42	88.9815
chr8:115492279	2.00585	1.97915	19.0294	7.69881e-44	1.57636e-42	88.9814
chr7:128854052	-2.26439	0.698293	-19.0293	7.70204e-44	1.57702e-42	88.981
chr8:1144545	-3.05768	0.592622	-19.0293	7.70248e-44	1.5771e-42	88.9809
chr14:52352656	-2.44817	-0.951037	-19.0293	7.70483e-44	1.57758e-42	88.9806
chr4:40935325	-2.49073	2.38195	-19.0292	7.70643e-44	1.5779e-42	88.9804
chr17:72717953	2.54061	1.12152	19.0292	7.70733e-44	1.57808e-42	88.9803
chr13:77521364	3.35354	-1.23104	19.0292	7.70776e-44	1.57817e-42	88.9802
chr6:25191487	2.86195	1.36037	19.0292	7.70929e-44	1.57848e-42	88.98
chr6:158034412	-3.73366	1.81183	-19.0292	7.70968e-44	1.57855e-42	88.98
chr2:131040727	2.7411	-1.64872	19.0292	7.70975e-44	1.57856e-42	88.98
chr22:44737498	2.56902	1.79549	19.0292	7.70993e-44	1.57859e-42	88.98
chr7:878128	2.40854	-2.76256	19.0292	7.71011e-44	1.57863e-42	88.9799
chr12:93664944	2.3411	1.8197	19.0291	7.71101e-44	1.5788e-42	88.9798
chr17:7855649	2.99756	-1.67549	19.0291	7.71262e-44	1.57913e-42	88.9796
chr14:25042905	1.8311	2.52835	19.0291	7.71278e-44	1.57916e-42	88.9796
chr17:76001374	3.10744	0.609573	19.0291	7.71299e-44	1.5792e-42	88.9796
chr11:87493647	3.00402	-1.30567	19.0291	7.71304e-44	1.5792e-42	88.9796
chr3:53371521	2.10732	1.83317	19.029	7.71635e-44	1.57988e-42	88.9791
chr2:200039921	2.77524	-1.27213	19.029	7.71661e-44	1.57992e-42	88.9791
chr16:4054306	-3.22463	0.573049	-19.029	7.71776e-44	1.58015e-42	88.9789
chr8:143427157	2.90183	-2.47262	19.029	7.71823e-44	1.58025e-42	88.9789
chr1:47782255	2.49207	1.69335	19.029	7.71917e-44	1.58043e-42	88.9788
chr1:46462391	2.05634	-0.547805	19.029	7.71947e-44	1.58049e-42	88.9787
chr11:40292414	2.37878	-0.253293	19.0289	7.72027e-44	1.58065e-42	88.9786
chr6:422939	3.04707	-1.50207	19.0289	7.72059e-44	1.58071e-42	88.9786
chr8:66527531	-2.46195	1.35841	-19.0289	7.72354e-44	1.58131e-42	88.9782
chr14:51508563	-2.96293	0.906707	-19.0288	7.72685e-44	1.58198e-42	88.9778
chr11:1751812	-2.92293	0.91122	-19.0288	7.72698e-44	1.582e-42	88.9778
chr4:76563492	2.20402	-0.874085	19.0287	7.73051e-44	1.58272e-42	88.9773
chr16:88062939	2.06805	2.09683	19.0287	7.73063e-44	1.58274e-42	88.9773
chr12:5022885	1.86024	1.92061	19.0286	7.73481e-44	1.58359e-42	88.9767
chr9:70043139	1.70073	0.333415	19.0286	7.73514e-44	1.58366e-42	88.9767
chr2:115234430	1.975	0.689817	19.0286	7.73656e-44	1.58394e-42	88.9765
chr14:99602590	3.02683	-1.14122	19.0285	7.74149e-44	1.58495e-42	88.9759
chr5:158176457	1.68476	1.83274	19.0285	7.74281e-44	1.58521e-42	88.9757
chr7:1056302	-2.76232	-1.63726	-19.0284	7.74441e-44	1.58554e-42	88.9755
chr8:144788064	2.47902	-2.46402	19.0284	7.74573e-44	1.5858e-42	88.9753
chr6:35213318	2.73707	-1.37829	19.0284	7.74679e-44	1.58601e-42	88.9752
chr20:14523131	-3.08232	0.645793	-19.0284	7.74701e-44	1.58605e-42	88.9752
chr20:39886198	1.85402	-2.6586	19.0283	7.74869e-44	1.58639e-42	88.9749
chr7:1211536	-1.90695	1.43116	-19.0282	7.75356e-44	1.58739e-42	88.9743
chr17:17810822	3.13232	-0.558232	19.0282	7.75388e-44	1.58745e-42	88.9743
chr8:143950781	3.00134	-2.17982	19.0282	7.75428e-44	1.58752e-42	88.9742
chr8:139909111	4.57573	-0.346402	19.0282	7.75457e-44	1.58758e-42	88.9742
chr19:31356102	3.21232	-1.62287	19.0282	7.75637e-44	1.58794e-42	88.974
chr2:24016052	2.86463	-0.453902	19.0282	7.75697e-44	1.58806e-42	88.9739
chr13:44132829	-2.26171	1.57098	-19.0282	7.75713e-44	1.58809e-42	88.9739
chr1:53639664	3.18159	-1.23433	19.0281	7.75888e-44	1.58844e-42	88.9736
chr11:125167590	3.18195	-0.892683	19.0281	7.759e-44	1.58846e-42	88.9736
chr16:81568840	2.52317	-0.0371951	19.0281	7.7598e-44	1.58862e-42	88.9735
chr7:158696350	-2.11549	-1.92848	-19.0281	7.76156e-44	1.58898e-42	88.9733
chr8:73358940	-3.10829	2	-19.028	7.76515e-44	1.58971e-42	88.9728
chr15:93074886	1.7439	1.28659	19.028	7.76592e-44	1.58986e-42	88.9727
chr5:179624532	2.8328	-1.69287	19.0279	7.7687e-44	1.59043e-42	88.9724
chr15:47460792	-3.1578	0.963659	-19.0279	7.76908e-44	1.5905e-42	88.9723
chr1:228212320	2.39768	-1.14201	19.0278	7.77302e-44	1.5913e-42	88.9718
chr16:1830541	2.28902	0.677561	19.0278	7.77431e-44	1.59156e-42	88.9716
chr5:177504112	1.99439	2.26256	19.0277	7.77699e-44	1.5921e-42	88.9713
chr6:108174412	3.60988	-2.40774	19.0277	7.77814e-44	1.59234e-42	88.9712
chr2:113198915	2.90622	-2.76409	19.0277	7.77892e-44	1.59249e-42	88.9711
chr6:142847210	3.58732	-1.34476	19.0277	7.77908e-44	1.59252e-42	88.971
chr20:35583992	-2.89146	1.6889	-19.0277	7.77917e-44	1.59253e-42	88.971
chr12:124417053	2.39805	2.43146	19.0277	7.77947e-44	1.59259e-42	88.971
chr2:241803944	2.7061	-3.50024	19.0277	7.77962e-44	1.59261e-42	88.971
chr2:222303734	3.49671	-2.05128	19.0277	7.78054e-44	1.5928e-42	88.9708
chr11:13884249	2.92244	0.00780488	19.0276	7.78125e-44	1.59294e-42	88.9708
chr12:25649005	2.74195	-2.01927	19.0276	7.78199e-44	1.59309e-42	88.9707
chr15:67147648	3.57049	-1.10951	19.0275	7.78621e-44	1.59394e-42	88.9701
chr7:23298824	3.44744	-0.956159	19.0275	7.78798e-44	1.5943e-42	88.9699
chr7:151277871	2.12634	0.900122	19.0275	7.78921e-44	1.59455e-42	88.9697
chr1:205351118	2.79329	-0.46189	19.0275	7.78923e-44	1.59455e-42	88.9697
chr6:132504893	2.7289	-0.142988	19.0275	7.78948e-44	1.59459e-42	88.9697
chr22:45334834	-3.21915	1.74128	-19.0274	7.79316e-44	1.59534e-42	88.9692
chr3:134029104	1.92915	-2.86335	19.0273	7.79694e-44	1.59611e-42	88.9687
chr3:13819171	2.67073	1.85549	19.0273	7.7984e-44	1.59641e-42	88.9686
chr20:51020218	-2.23659	0.0134146	-19.0273	7.79898e-44	1.59652e-42	88.9685
chr15:68674389	1.76341	-1.36878	19.0271	7.8048e-44	1.59771e-42	88.9677
chrX:55155440	-2.72646	0.883232	-19.0271	7.80547e-44	1.59784e-42	88.9676
chr10:124567542	2.30854	0.740366	19.0271	7.80557e-44	1.59786e-42	88.9676
chr8:60922924	3.21232	-1.66787	19.027	7.8111e-44	1.59898e-42	88.9669
chr14:56795167	4.0211	-2.10494	19.027	7.8121e-44	1.59918e-42	88.9668
chr8:66722181	2.29085	2.42274	19.027	7.813e-44	1.59936e-42	88.9667
chr6:26556659	2.4622	-1.57098	19.027	7.81316e-44	1.59939e-42	88.9667
chr2:9420934	2.03439	1.93744	19.027	7.81334e-44	1.59942e-42	88.9666
chrX:40016277	2.535	0.777378	19.0269	7.81603e-44	1.59997e-42	88.9663
chr1:60699449	1.8372	1.79665	19.0269	7.81764e-44	1.60029e-42	88.9661
chr6:108175077	3.27976	-1.96073	19.0268	7.82112e-44	1.601e-42	88.9656
chr9:136854747	2.83268	0.704024	19.0267	7.82576e-44	1.60195e-42	88.965
chr14:77608024	-2.7189	0.135305	-19.0267	7.82601e-44	1.60199e-42	88.965
chr2:236118890	-1.80439	1.1939	-19.0267	7.82629e-44	1.60204e-42	88.965
chr20:2749495	2.98622	-0.97128	19.0267	7.82673e-44	1.60213e-42	88.9649
chr2:42054658	1.94817	1.89213	19.0266	7.82804e-44	1.60239e-42	88.9648
chr4:7655503	4.0089	-1.1225	19.0266	7.8284e-44	1.60246e-42	88.9647
chr22:25581559	2.25866	0.124817	19.0266	7.83041e-44	1.60287e-42	88.9645
chr12:121453709	3.04159	1.25238	19.0266	7.83085e-44	1.60296e-42	88.9644
chr22:20423912	2.33488	-1.35195	19.0266	7.83106e-44	1.60299e-42	88.9644
chr20:56631834	2.88695	-2.27579	19.0265	7.83358e-44	1.60351e-42	88.964
chr20:57698734	2.70988	0.66128	19.0265	7.83474e-44	1.60374e-42	88.9639
chr19:10755195	3.63524	-1.63104	19.0265	7.83595e-44	1.60398e-42	88.9637
chr12:124563686	-2.47305	2.32043	-19.0264	7.83754e-44	1.6043e-42	88.9635
chr2:233058959	2.09268	2.0061	19.0264	7.84014e-44	1.60483e-42	88.9632
chr3:184337591	2.23707	1.80744	19.0264	7.84045e-44	1.60489e-42	88.9632
chr12:124936185	-3.39659	1.32171	-19.0264	7.84079e-44	1.60495e-42	88.9631
chr19:39083450	-1.94732	-2.46512	-19.0264	7.84108e-44	1.60501e-42	88.9631
chr5:140106843	2.03805	1.54415	19.0263	7.84361e-44	1.60552e-42	88.9628
chr10:422119	-2.14049	2.73012	-19.0263	7.8441e-44	1.60562e-42	88.9627
chr19:50723278	2.04159	-2.19372	19.0263	7.84563e-44	1.60592e-42	88.9625
chr12:113112211	2.03659	0.190122	19.0262	7.84733e-44	1.60627e-42	88.9623
chr1:67351058	2.80354	-0.333232	19.0262	7.84803e-44	1.60641e-42	88.9622
chr4:170092535	-1.92037	2.43213	-19.0262	7.84806e-44	1.60641e-42	88.9622
chr8:143729021	-2.48988	1.30311	-19.0262	7.84851e-44	1.6065e-42	88.9621
chr13:19818335	2.96098	-1.95793	19.0262	7.84922e-44	1.60663e-42	88.9621
chr19:13011760	3.15549	-0.579207	19.0262	7.84952e-44	1.60669e-42	88.962
chr8:141211026	-3.77341	1.28732	-19.0262	7.85178e-44	1.60715e-42	88.9617
chr5:160262493	-2.01659	-0.0426829	-19.0261	7.85259e-44	1.60731e-42	88.9616
chr16:78888554	2.1322	1.57463	19.0261	7.85464e-44	1.60773e-42	88.9614
chr14:75280143	2.76402	-2.11848	19.026	7.85713e-44	1.60823e-42	88.961
chr7:5643034	2.03671	1.12787	19.026	7.85747e-44	1.6083e-42	88.961
chr4:107931034	2.03037	-3.08006	19.026	7.85786e-44	1.60837e-42	88.961
chr19:4371837	-3.03902	2.05207	-19.026	7.85872e-44	1.60854e-42	88.9608
chr19:56294907	-3.57463	1.30927	-19.026	7.85936e-44	1.60867e-42	88.9608
chr12:131893870	2.01439	-1.06427	19.026	7.85991e-44	1.60878e-42	88.9607
chr3:197747135	-2.04756	0.749268	-19.0259	7.86432e-44	1.60967e-42	88.9601
chr4:184776421	2.57451	-0.349573	19.0259	7.8655e-44	1.60991e-42	88.96
chr8:535766	-2.59841	2.54689	-19.0258	7.86632e-44	1.61007e-42	88.9599
chr7:2309971	4.3989	-1.21884	19.0258	7.86741e-44	1.61029e-42	88.9597
chr8:17471793	-3.51585	1.34037	-19.0258	7.86748e-44	1.6103e-42	88.9597
chr11:1073629	-3.46488	0.62122	-19.0258	7.86753e-44	1.61031e-42	88.9597
chr20:5510556	3.08622	-0.966402	19.0258	7.86995e-44	1.6108e-42	88.9594
chr2:234969631	2.60585	1.28098	19.0258	7.87024e-44	1.61085e-42	88.9594
chr12:105844168	2.15744	1.9536	19.0257	7.87125e-44	1.61105e-42	88.9592
chr20:62667754	1.91829	1.21439	19.0257	7.8721e-44	1.61122e-42	88.9591
chr10:44047102	-2.42683	1.63549	-19.0257	7.8731e-44	1.61142e-42	88.959
chr11:1838393	1.84622	-1.44274	19.0257	7.87423e-44	1.61165e-42	88.9589
chr15:76286427	-2.76512	0.00646341	-19.0256	7.87607e-44	1.61202e-42	88.9586
chr1:19338739	3.30341	-1.29195	19.0256	7.87692e-44	1.61219e-42	88.9585
chr16:11495748	-2.14512	-1.66939	-19.0256	7.87698e-44	1.6122e-42	88.9585
chr10:117497602	1.96098	1.20476	19.0256	7.87939e-44	1.61269e-42	88.9582
chr6:108115981	2.8928	-2.34677	19.0256	7.88007e-44	1.61282e-42	88.9581
chr17:64679802	3.52634	-1.54805	19.0255	7.88054e-44	1.61291e-42	88.9581
chr19:4113013	2.4961	1.4189	19.0255	7.88055e-44	1.61291e-42	88.9581
chr16:29132730	2.46427	1.46079	19.0255	7.88266e-44	1.61334e-42	88.9578
chr17:1078490	2.55902	1.62646	19.0255	7.88377e-44	1.61356e-42	88.9577
chr1:3366863	-2.67695	0.617744	-19.0254	7.88536e-44	1.61388e-42	88.9575
chr8:125233083	2.91024	-1.99841	19.0254	7.8866e-44	1.61413e-42	88.9573
chr2:20551493	2.14866	1.84335	19.0254	7.88704e-44	1.61421e-42	88.9572
chr1:180365282	1.80268	-0.240122	19.0254	7.88845e-44	1.6145e-42	88.9571
chr3:52453683	1.71232	-0.485549	19.0254	7.88922e-44	1.61465e-42	88.957
chr8:28400672	2.72524	-0.168598	19.0254	7.88956e-44	1.61472e-42	88.9569
chr19:39162812	2.41049	0.945244	19.0253	7.8902e-44	1.61484e-42	88.9568
chr21:44911859	-2.52256	0.165671	-19.0253	7.89084e-44	1.61497e-42	88.9568
chr5:10567530	1.87585	1.13707	19.0253	7.89175e-44	1.61515e-42	88.9566
chr6:150515402	3.07463	0.246829	19.0253	7.89187e-44	1.61517e-42	88.9566
chr7:1810433	-2.36902	2.5089	-19.0253	7.8927e-44	1.61534e-42	88.9565
chr6:150713059	-3.54744	1.77701	-19.0253	7.89376e-44	1.61555e-42	88.9564
chr11:69667829	-2.23171	2.82402	-19.0252	7.89645e-44	1.61609e-42	88.9561
chr5:147833047	2.03098	2.3139	19.0252	7.89801e-44	1.61641e-42	88.9559
chr8:1479269	2.40707	0.803171	19.0252	7.89876e-44	1.61656e-42	88.9558
chr21:36701851	2.54146	-2.83732	19.0251	7.89955e-44	1.61671e-42	88.9557
chr19:5250473	-3.62634	1.45512	-19.0251	7.90046e-44	1.6169e-42	88.9555
chr14:100708858	3.42476	-2.06933	19.0251	7.90339e-44	1.61749e-42	88.9552
chr1:9808319	-3.11305	1.52201	-19.025	7.90587e-44	1.61799e-42	88.9549
chr13:73695512	2.05963	2.31116	19.025	7.90696e-44	1.61821e-42	88.9547
chr1:24931095	2.69268	-1.28341	19.025	7.90799e-44	1.61842e-42	88.9546
chr3:71246143	2.29159	0.502134	19.025	7.90807e-44	1.61843e-42	88.9546
chr13:112968328	-2.26402	-1.88384	-19.025	7.90837e-44	1.61849e-42	88.9545
chr21:46155985	1.9478	2.14378	19.0249	7.91039e-44	1.61889e-42	88.9543
chr6:50843174	2.86085	-2.80433	19.0249	7.91084e-44	1.61898e-42	88.9542
chr6:2743854	2.61256	0.873354	19.0249	7.91125e-44	1.61906e-42	88.9542
chr15:40437895	2.12524	-1.44262	19.0249	7.91259e-44	1.61933e-42	88.954
chr19:16588205	-2.67037	0.157134	-19.0249	7.9129e-44	1.61939e-42	88.954
chr10:590390	2.39537	1.9472	19.0249	7.91352e-44	1.61951e-42	88.9539
chr3:142947625	2.26671	-1.40506	19.0248	7.91398e-44	1.6196e-42	88.9538
chr6:167932607	-3.8789	1.57665	-19.0248	7.91707e-44	1.62023e-42	88.9534
chr1:5771442	-2.76634	-1.51268	-19.0248	7.91743e-44	1.62029e-42	88.9534
chr3:128232468	-2.34146	-1.33976	-19.0248	7.91743e-44	1.62029e-42	88.9534
chr7:994991	1.82805	0.267317	19.0248	7.91841e-44	1.62049e-42	88.9533
chr15:93365998	2.35427	1.37152	19.0247	7.91996e-44	1.6208e-42	88.9531
chr5:37953307	2.00756	1.94646	19.0247	7.92074e-44	1.62096e-42	88.953
chr17:79138153	-3.5589	0.954207	-19.0247	7.92239e-44	1.62129e-42	88.9528
chr2:238396853	2.19561	2.1478	19.0247	7.92322e-44	1.62145e-42	88.9527
chr2:205471812	-2.53817	2.70201	-19.0247	7.92351e-44	1.62151e-42	88.9526
chr2:24849896	2.33768	1.81762	19.0246	7.92588e-44	1.62199e-42	88.9523
chr14:105056293	2.44793	0.685793	19.0245	7.9295e-44	1.62272e-42	88.9519
chr7:497489	-3.18561	1.65366	-19.0245	7.93077e-44	1.62298e-42	88.9517
chr12:51820181	-3.76171	1.03768	-19.0245	7.93193e-44	1.62321e-42	88.9516
chr1:203325963	-3.17012	1.22323	-19.0245	7.93208e-44	1.62324e-42	88.9515
chr16:89584586	2.45732	-0.38	19.0244	7.93478e-44	1.62378e-42	88.9512
chr21:45490209	-2.18878	0.670854	-19.0244	7.93484e-44	1.62379e-42	88.9512
chr1:13542352	2.2739	0.861098	19.0243	7.94014e-44	1.62487e-42	88.9505
chr19:33490093	2.49402	1.2686	19.0243	7.94024e-44	1.62489e-42	88.9505
chr17:1181650	3.45232	-1.44018	19.0243	7.94028e-44	1.62489e-42	88.9505
chr22:23204780	-3.44195	1.4278	-19.0243	7.94056e-44	1.62495e-42	88.9505
chr11:72720836	-2.19829	0.587683	-19.0243	7.94071e-44	1.62497e-42	88.9505
chr5:10802127	2.95537	-1.39183	19.0243	7.94263e-44	1.62536e-42	88.9502
chr14:61320876	3.61305	-1.47128	19.0242	7.94574e-44	1.62599e-42	88.9498
chr8:144008295	-2.06463	1.47756	-19.0242	7.94585e-44	1.62601e-42	88.9498
chr1:10535912	-3.42305	1.28628	-19.0242	7.94604e-44	1.62604e-42	88.9498
chr12:48028967	2.81646	-1.40579	19.0242	7.94607e-44	1.62604e-42	88.9498
chr16:89574604	2.17329	1.03226	19.0242	7.9468e-44	1.62619e-42	88.9497
chr15:75069656	-3.40366	1.37488	-19.0242	7.94749e-44	1.62632e-42	88.9496
chr9:129669316	-2.0272	0.0138415	-19.0241	7.9485e-44	1.62653e-42	88.9495
chr14:28778168	3.28915	-2.0925	19.024	7.95533e-44	1.62792e-42	88.9486
chr12:305044	-3.29037	1.6575	-19.0239	7.95857e-44	1.62858e-42	88.9482
chr10:101322919	2.74134	-0.410427	19.0239	7.95886e-44	1.62863e-42	88.9482
chr2:10042516	2.68768	-2.02921	19.0239	7.95937e-44	1.62873e-42	88.9481
chr2:235677561	2.31524	2.2953	19.0239	7.95966e-44	1.62879e-42	88.9481
chr15:66080921	2.87561	-1.51768	19.0239	7.96069e-44	1.62899e-42	88.9479
chr2:133576883	2.19512	0.212439	19.0238	7.96251e-44	1.62936e-42	88.9477
chr12:123150189	2.73268	-1.35829	19.0238	7.96549e-44	1.62996e-42	88.9473
chr8:29071601	2.75829	0.515854	19.0237	7.96753e-44	1.63038e-42	88.9471
chr3:128486005	-2.1178	-1.04732	-19.0237	7.96761e-44	1.63039e-42	88.9471
chr3:143121553	2.02671	-0.731037	19.0237	7.96772e-44	1.63041e-42	88.9471
chr8:127754742	1.86549	2.67933	19.0237	7.96954e-44	1.63078e-42	88.9468
chr10:70518762	2.35183	1.63506	19.0236	7.97186e-44	1.63124e-42	88.9465
chr17:4561222	-2.22024	-0.651463	-19.0236	7.97443e-44	1.63176e-42	88.9462
chr1:150982230	3.23585	-2.10159	19.0236	7.97501e-44	1.63188e-42	88.9461
chr2:46555100	2.13841	1.19165	19.0236	7.97576e-44	1.63203e-42	88.9461
chr2:44806016	3.11585	-1.62171	19.0236	7.97625e-44	1.63212e-42	88.946
chr3:25821140	2.8061	2.12146	19.0235	7.97718e-44	1.63231e-42	88.9459
chr19:55657393	-2.40659	-0.0154878	-19.0235	7.9777e-44	1.63241e-42	88.9458
chr17:65278536	1.85939	-2.75616	19.0235	7.97798e-44	1.63246e-42	88.9458
chr22:45334771	-3.50122	1.69183	-19.0235	7.97839e-44	1.63254e-42	88.9457
chr2:76464517	2.0411	1.32189	19.0235	7.97906e-44	1.63267e-42	88.9456
chr20:63829244	1.86793	1.37116	19.0235	7.9806e-44	1.63298e-42	88.9454
chr3:184583334	3.12707	-1.87476	19.0235	7.98076e-44	1.63301e-42	88.9454
chr10:88297376	2.56439	0.0882927	19.0235	7.98083e-44	1.63302e-42	88.9454
chr19:55359073	-2.8511	1.2114	-19.0234	7.98353e-44	1.63357e-42	88.9451
chr7:4739207	-2.39293	-0.179756	-19.0234	7.9837e-44	1.6336e-42	88.9451
chr17:81727606	-3.69268	1.36537	-19.0234	7.98407e-44	1.63367e-42	88.945
chr10:10295068	-3.79012	1.10701	-19.0234	7.98432e-44	1.63372e-42	88.945
chr7:1538444	3.20671	-1.35409	19.0234	7.98606e-44	1.63407e-42	88.9448
chr10:43573769	3.53646	-1.68713	19.0233	7.98784e-44	1.63443e-42	88.9445
chr1:109865120	-2.40195	2.59134	-19.0233	7.98797e-44	1.63445e-42	88.9445
chr15:101497210	2.53183	2.28335	19.0233	7.9884e-44	1.63453e-42	88.9445
chr4:185775923	1.90451	1.79384	19.0232	7.99239e-44	1.63534e-42	88.944
chr4:158806264	-3.61207	1.38421	-19.0232	7.99369e-44	1.63561e-42	88.9438
chr3:182389479	-3.22854	0.839634	-19.0232	7.99418e-44	1.6357e-42	88.9437
chr10:1402260	3.50098	1.84293	19.0231	7.99968e-44	1.63682e-42	88.9431
chr3:196197853	2.23427	2.43994	19.0231	8.00006e-44	1.63689e-42	88.943
chr22:45516610	2.20427	0.704207	19.0231	8.00037e-44	1.63695e-42	88.943
chr4:80182652	3.63939	-1.44518	19.023	8.00085e-44	1.63705e-42	88.9429
chr4:4667876	2.72244	-0.21878	19.023	8.00135e-44	1.63714e-42	88.9429
chr10:125012091	3.08317	0.11061	19.023	8.00534e-44	1.63796e-42	88.9424
chr8:127987897	2.71854	0.059878	19.0229	8.00635e-44	1.63816e-42	88.9422
chr12:130491897	-2.20573	1.41262	-19.0229	8.00697e-44	1.63828e-42	88.9421
chr4:108165380	1.9628	1.50982	19.0229	8.00788e-44	1.63846e-42	88.942
chr2:132671393	3.0889	-2.19323	19.0228	8.01181e-44	1.63926e-42	88.9415
chr14:103717113	2.58951	-0.214878	19.0228	8.0128e-44	1.63946e-42	88.9414
chr15:99565079	2.15817	-2.08738	19.0228	8.01329e-44	1.63955e-42	88.9414
chr7:27094679	-2.07976	-0.432195	-19.0228	8.01393e-44	1.63968e-42	88.9413
chr15:97998473	2.13134	0.63372	19.0228	8.01519e-44	1.63993e-42	88.9411
chr19:1584860	2.58744	1.22665	19.0227	8.01537e-44	1.63996e-42	88.9411
chr10:13463778	2.24317	1.74585	19.0227	8.01562e-44	1.64001e-42	88.9411
chr10:117545954	3.06293	-2.61049	19.0227	8.01798e-44	1.64049e-42	88.9408
chr11:31799376	3.80878	-1.65427	19.0227	8.02012e-44	1.64092e-42	88.9405
chr6:513230	-2.37732	2.53902	-19.0226	8.02087e-44	1.64107e-42	88.9404
chr11:3058882	3.54524	-1.72079	19.0226	8.02253e-44	1.6414e-42	88.9402
chr20:47681339	1.95305	1.86494	19.0226	8.02439e-44	1.64178e-42	88.94
chr21:38798667	3.6122	-1.54732	19.0226	8.02476e-44	1.64185e-42	88.9399
chr10:1372873	1.75085	1.54067	19.0225	8.02525e-44	1.64195e-42	88.9399
chr16:57629714	-3.32878	0.958415	-19.0224	8.0317e-44	1.64326e-42	88.9391
chr11:44936974	2.84573	-0.634085	19.0224	8.03307e-44	1.64354e-42	88.9389
chr16:555174	-3.10439	1.64183	-19.0224	8.03387e-44	1.6437e-42	88.9388
chr4:187038070	-3.71841	1.28213	-19.0223	8.03602e-44	1.64413e-42	88.9385
chr21:17438017	-2.10671	-2.30884	-19.0223	8.03755e-44	1.64444e-42	88.9383
chr2:3281351	-2.74463	1.71098	-19.0223	8.0394e-44	1.64481e-42	88.9381
chr19:2093805	3.09439	-1.30378	19.0222	8.04152e-44	1.64524e-42	88.9378
chr5:172179881	2.93707	-2.38463	19.0222	8.04248e-44	1.64543e-42	88.9377
chr2:222304287	3.13573	-2.18738	19.0221	8.04466e-44	1.64587e-42	88.9375
chr15:56958176	3.12976	-0.876585	19.0221	8.04776e-44	1.6465e-42	88.9371
chr7:73735119	3.08146	-2.39646	19.0221	8.04821e-44	1.64659e-42	88.937
chr20:51802388	2.76866	-1.76201	19.0221	8.04932e-44	1.64681e-42	88.9369
chr8:38429836	2.07683	-2.04646	19.022	8.05362e-44	1.64769e-42	88.9363
chr19:44758407	3.87171	-1.98744	19.0219	8.05462e-44	1.64789e-42	88.9362
chr15:50185323	2.07573	1.56494	19.0219	8.05557e-44	1.64808e-42	88.9361
chr2:38960793	2.68439	-0.759512	19.0219	8.05607e-44	1.64818e-42	88.936
chr7:1985310	2.74524	1.8664	19.0219	8.05737e-44	1.64844e-42	88.9359
chr8:59120403	2.32854	-2.39915	19.0219	8.05817e-44	1.64859e-42	88.9358
chr5:640523	-2.34012	2.35384	-19.0219	8.05836e-44	1.64863e-42	88.9357
chr11:3007250	2.1239	0.988659	19.0219	8.05867e-44	1.64869e-42	88.9357
chr12:42588846	2.08598	-2.25116	19.0218	8.06309e-44	1.64959e-42	88.9352
chr1:32540560	2.30488	-2.13183	19.0217	8.06589e-44	1.65015e-42	88.9348
chr9:127944403	1.71061	1.32787	19.0217	8.06642e-44	1.65026e-42	88.9347
chr5:149371245	1.74634	-0.227561	19.0217	8.06834e-44	1.65065e-42	88.9345
chr8:122862588	-3.45085	1.27665	-19.0217	8.06891e-44	1.65076e-42	88.9344
chr20:63745778	-3.33463	1.6772	-19.0216	8.07055e-44	1.65109e-42	88.9342
chr1:2237820	2.2072	-0.989573	19.0216	8.07073e-44	1.65112e-42	88.9342
chr8:11050140	2.14085	-1.41189	19.0216	8.07089e-44	1.65115e-42	88.9342
chr11:442921	2.67268	1.87756	19.0216	8.07286e-44	1.65155e-42	88.9339
chr1:18952274	-2.43317	-1.62256	-19.0216	8.07311e-44	1.65159e-42	88.9339
chr17:47852811	-2.4928	0.34628	-19.0215	8.0746e-44	1.65189e-42	88.9337
chr14:91396553	-3.01561	-0.044878	-19.0215	8.07592e-44	1.65216e-42	88.9336
chr16:17275768	-3.01134	1.49079	-19.0215	8.07612e-44	1.65219e-42	88.9335
chr8:123235694	-3.53049	1.17427	-19.0215	8.07859e-44	1.6527e-42	88.9332
chr11:69466509	-2.59305	2.14201	-19.0214	8.07963e-44	1.6529e-42	88.9331
chr11:67627556	2.41829	2.33561	19.0214	8.08108e-44	1.65319e-42	88.9329
chr3:141093605	2.49488	0.517439	19.0214	8.08337e-44	1.65366e-42	88.9326
chr20:47817789	3.05134	-1.72872	19.0213	8.08552e-44	1.65409e-42	88.9324
chr10:133277902	2.13427	-0.204451	19.0213	8.08604e-44	1.65419e-42	88.9323
chr7:149764991	3.72183	-1.50652	19.0213	8.08714e-44	1.65442e-42	88.9322
chr2:241893277	2.16122	1.18451	19.0212	8.08917e-44	1.65483e-42	88.9319
chr1:12079105	3.30744	-0.766524	19.0212	8.08927e-44	1.65484e-42	88.9319
chr12:71105205	1.92683	1.91232	19.0212	8.09125e-44	1.65524e-42	88.9317
chr1:16068072	2.37012	-1.00982	19.0212	8.09132e-44	1.65525e-42	88.9317
chr12:94616336	3.4839	-1.48354	19.0212	8.09178e-44	1.65534e-42	88.9316
chr11:73217638	2.46549	-2.26128	19.0212	8.09181e-44	1.65534e-42	88.9316
chr4:158768174	2.68171	0.180122	19.0212	8.09256e-44	1.65549e-42	88.9315
chr11:2480841	-3.03268	-1.2689	-19.0211	8.09397e-44	1.65577e-42	88.9313
chr2:85458959	2.33037	0.339695	19.0211	8.09529e-44	1.65604e-42	88.9312
chr11:70065879	-2.56439	1.52122	-19.0211	8.0972e-44	1.65642e-42	88.9309
chr1:68233619	-2.47512	0.510732	-19.0211	8.09771e-44	1.65652e-42	88.9309
chr1:54378657	-2.31915	-1.31067	-19.021	8.10012e-44	1.65701e-42	88.9306
chr14:104170380	-2.42049	2.03512	-19.021	8.10113e-44	1.65721e-42	88.9305
chr17:50468277	2.33829	1.73622	19.021	8.10121e-44	1.65723e-42	88.9304
chr20:19806977	-3.88549	1.74079	-19.0209	8.10594e-44	1.65819e-42	88.9299
chr20:58832980	2.17573	1.74348	19.0209	8.10777e-44	1.65856e-42	88.9296
chr6:31683928	2.63707	1.08402	19.0209	8.10815e-44	1.65863e-42	88.9296
chr16:54938528	4.00122	-2.07488	19.0208	8.10838e-44	1.65867e-42	88.9296
chr1:208221663	1.97329	0.853841	19.0208	8.10856e-44	1.6587e-42	88.9295
chr6:89602561	2.27317	2.19939	19.0208	8.10993e-44	1.65898e-42	88.9294
chr6:17491939	-2.22744	2.1553	-19.0208	8.11198e-44	1.65939e-42	88.9291
chr8:4995914	2.2822	0.457439	19.0208	8.11292e-44	1.65958e-42	88.929
chr1:2231693	3.75341	-1.84366	19.0207	8.11425e-44	1.65985e-42	88.9288
chr18:8425191	2.73878	1.90829	19.0207	8.11546e-44	1.66009e-42	88.9287
chr6:167666325	1.87671	1.1153	19.0207	8.11581e-44	1.66016e-42	88.9286
chr2:96669286	1.24122	0.177683	19.0207	8.11691e-44	1.66038e-42	88.9285
chr20:23101832	-2.49866	0.496524	-19.0206	8.11985e-44	1.66098e-42	88.9281
chr8:100847817	2.83793	-1.6825	19.0206	8.11992e-44	1.66098e-42	88.9281
chr16:17466653	2.01354	1.5914	19.0206	8.12051e-44	1.6611e-42	88.9281
chr2:27078188	3.29793	0.0654268	19.0206	8.12221e-44	1.66144e-42	88.9279
chr16:2055039	-2.18402	1.03091	-19.0205	8.12529e-44	1.66207e-42	88.9275
chr9:118627	2.37171	0.160366	19.0205	8.12545e-44	1.6621e-42	88.9275
chr2:240460280	1.72476	1.5864	19.0205	8.12726e-44	1.66246e-42	88.9272
chr1:2354989	3.07988	-1.20896	19.0205	8.12726e-44	1.66246e-42	88.9272
chr3:126056720	2.15573	0.912378	19.0205	8.12744e-44	1.66249e-42	88.9272
chr2:134717677	2.3322	-1.89732	19.0204	8.13133e-44	1.66328e-42	88.9267
chr4:7778787	-3.03	2.49085	-19.0203	8.13486e-44	1.664e-42	88.9263
chr18:22417960	2.6878	-0.925976	19.0203	8.1355e-44	1.66412e-42	88.9262
chr6:134250302	-2.38366	0.315732	-19.0203	8.13719e-44	1.66446e-42	88.926
chr6:149456990	2.48049	0.547561	19.0202	8.14052e-44	1.66514e-42	88.9256
chr18:22058363	2.0928	0.274085	19.0202	8.14079e-44	1.66519e-42	88.9256
chr14:103127562	3.02598	-0.669207	19.0202	8.14119e-44	1.66527e-42	88.9255
chr9:134374616	1.9878	0.947195	19.0202	8.14162e-44	1.66535e-42	88.9255
chr13:30157260	2.59561	0.194756	19.0202	8.14191e-44	1.6654e-42	88.9254
chr11:76670261	3.03268	-1.88439	19.0202	8.14251e-44	1.66552e-42	88.9254
chr8:60136277	2.23939	-2.23945	19.0201	8.14288e-44	1.66559e-42	88.9253
chr11:407517	-2.14646	-2.41433	-19.0201	8.14471e-44	1.66596e-42	88.9251
chr1:50426114	3.06159	-1.16445	19.0201	8.14478e-44	1.66597e-42	88.9251
chr11:32386984	2.68634	-2.18183	19.0201	8.14622e-44	1.66626e-42	88.9249
chr17:73589217	2.21049	1.47244	19.02	8.14769e-44	1.66656e-42	88.9247
chr3:123414894	1.86549	0.979939	19.02	8.14788e-44	1.66659e-42	88.9247
chr5:142848536	-2.63183	1.96116	-19.02	8.14828e-44	1.66667e-42	88.9246
chr6:41451522	2.35049	1.53963	19.02	8.14889e-44	1.66679e-42	88.9246
chr17:7855414	3.4872	-1.80372	19.02	8.14919e-44	1.66684e-42	88.9245
chr11:133084563	-2.34463	1.75171	-19.02	8.15136e-44	1.66728e-42	88.9243
chr8:101027310	3.34866	-1.45055	19.0199	8.15283e-44	1.66758e-42	88.9241
chr15:98901628	2.81244	-2.13915	19.0199	8.15287e-44	1.66758e-42	88.9241
chr13:30408160	2.15634	0.812317	19.0199	8.15441e-44	1.66789e-42	88.9239
chr2:222300205	3.15024	-2.12049	19.0199	8.15468e-44	1.66794e-42	88.9239
chr11:31823982	3.56061	-2.09823	19.0199	8.15537e-44	1.66808e-42	88.9238
chr22:50178735	2.54268	-0.239024	19.0199	8.15665e-44	1.66834e-42	88.9236
chr15:89760537	-1.84817	0.564085	-19.0199	8.15684e-44	1.66837e-42	88.9236
chr1:173207383	3.6122	-1.72732	19.0198	8.15768e-44	1.66854e-42	88.9235
chr2:69144172	3.29902	-1.11927	19.0198	8.16104e-44	1.66922e-42	88.9231
chr9:133990819	3.35768	-1.47677	19.0198	8.16219e-44	1.66945e-42	88.9229
chr9:34372880	3.66537	-1.24744	19.0197	8.16287e-44	1.66958e-42	88.9229
chr5:1102559	3.67793	-1.54567	19.0197	8.16363e-44	1.66973e-42	88.9228
chr10:97367247	2.25354	2.72213	19.0197	8.16582e-44	1.67018e-42	88.9225
chr1:86758804	-3.27793	1.66335	-19.0196	8.1679e-44	1.6706e-42	88.9222
chr4:84381576	1.6911	-0.636524	19.0196	8.1685e-44	1.67072e-42	88.9222
chr5:50970394	3.47598	-1.80018	19.0196	8.16902e-44	1.67082e-42	88.9221
chr2:120540415	3.31829	-1.25085	19.0196	8.16919e-44	1.67085e-42	88.9221
chr10:73661317	2.37756	0.109146	19.0196	8.16961e-44	1.67093e-42	88.922
chr7:1062707	-2.51122	2.44293	-19.0196	8.17034e-44	1.67107e-42	88.9219
chr20:23258502	2.66195	-2.4039	19.0196	8.17148e-44	1.6713e-42	88.9218
chr3:196650937	-2.32659	0.452073	-19.0196	8.1717e-44	1.67134e-42	88.9218
chr15:70062489	-3.62915	1.36726	-19.0194	8.17868e-44	1.67276e-42	88.9209
chr7:28408580	1.95927	-3.43427	19.0194	8.17952e-44	1.67293e-42	88.9208
chr20:59958387	-3.81573	1.74823	-19.0194	8.18065e-44	1.67316e-42	88.9207
chr7:151411715	-3.275	1.1625	-19.0194	8.18158e-44	1.67334e-42	88.9206
chr1:3313840	2.54622	-2.01299	19.0194	8.18161e-44	1.67334e-42	88.9206
chr1:232084992	2.26622	-0.964329	19.0193	8.18257e-44	1.67354e-42	88.9204
chr8:788947	-2.82902	0.0979268	-19.0193	8.18402e-44	1.67383e-42	88.9203
chr20:57041122	2.50768	-2.74506	19.0193	8.18526e-44	1.67408e-42	88.9201
chr20:10670512	-3.60061	1.54421	-19.0193	8.18646e-44	1.67431e-42	88.92
chr19:2723352	2.06085	0.734695	19.0192	8.18762e-44	1.67455e-42	88.9198
chr15:96352497	3.62488	-2.22732	19.0192	8.19185e-44	1.67541e-42	88.9193
chr3:58634142	-2.79988	1.51835	-19.0191	8.19297e-44	1.67563e-42	88.9192
chr13:114024899	-2.41244	2.42293	-19.0191	8.19371e-44	1.67578e-42	88.9191
chr20:59988385	2.77756	-0.856829	19.0191	8.19499e-44	1.67603e-42	88.9189
chr18:11802275	2.62817	1.95909	19.0191	8.19708e-44	1.67646e-42	88.9187
chr2:99451542	-2.56744	2.01713	-19.019	8.19728e-44	1.67649e-42	88.9186
chr12:6548886	2.76098	1.16122	19.0189	8.20314e-44	1.67769e-42	88.9179
chr17:7393189	3.32183	0.268841	19.0189	8.2061e-44	1.67829e-42	88.9176
chr2:129723328	3.03512	-0.880366	19.0188	8.21071e-44	1.67923e-42	88.917
chr19:41904179	-3.16305	2.20677	-19.0188	8.21146e-44	1.67937e-42	88.9169
chr7:122315535	3.22671	-2.80604	19.0187	8.21233e-44	1.67955e-42	88.9168
chr16:89574498	1.72902	-0.557805	19.0187	8.2124e-44	1.67956e-42	88.9168
chr12:30795565	2.30341	-2.22561	19.0187	8.21249e-44	1.67957e-42	88.9168
chr2:159131934	2.32256	-0.197988	19.0187	8.21467e-44	1.68001e-42	88.9165
chr5:134100582	3.32	-1.62171	19.0187	8.21487e-44	1.68005e-42	88.9165
chr17:799422	-2.84732	1.67341	-19.0187	8.21556e-44	1.68018e-42	88.9164
chr7:29006041	2.26744	-1.33787	19.0187	8.21667e-44	1.68041e-42	88.9163
chr1:2592802	-2.20049	0.779878	-19.0187	8.21705e-44	1.68048e-42	88.9162
chr12:53752325	1.9361	-2.42866	19.0186	8.21911e-44	1.68089e-42	88.916
chr8:30556324	-2.34866	1.10335	-19.0186	8.21924e-44	1.68092e-42	88.916
chr15:98943047	1.78732	2.2378	19.0186	8.22009e-44	1.68108e-42	88.9159
chr19:4064089	2.8989	-2.81884	19.0186	8.22066e-44	1.6812e-42	88.9158
chr4:140428072	-1.98793	0.366402	-19.0185	8.22333e-44	1.68174e-42	88.9155
chr16:97647	1.78024	1.91598	19.0184	8.2307e-44	1.68324e-42	88.9146
chr2:30645272	-2.99951	2.42512	-19.0184	8.23102e-44	1.6833e-42	88.9145
chr9:92974391	3.59854	-1.51463	19.0184	8.23137e-44	1.68337e-42	88.9145
chr5:73783782	-2.41476	0.0971341	-19.0183	8.23206e-44	1.6835e-42	88.9144
chr5:180105989	2.00622	0.934817	19.0183	8.23294e-44	1.68368e-42	88.9143
chr8:75811197	2.9278	-1.31817	19.0182	8.23883e-44	1.68488e-42	88.9136
chr14:68884594	-3.43061	1.71226	-19.0182	8.24069e-44	1.68525e-42	88.9134
chr13:112842085	1.84756	1.9128	19.0181	8.24286e-44	1.68569e-42	88.9131
chr1:151133049	3.42122	-1.26159	19.0181	8.24362e-44	1.68584e-42	88.913
chr2:119223224	2.1489	0.544451	19.0181	8.24687e-44	1.6865e-42	88.9126
chr18:8702074	3.53634	-1.53744	19.018	8.24734e-44	1.68659e-42	88.9126
chr14:23045797	1.93439	2.23951	19.018	8.24925e-44	1.68698e-42	88.9123
chr1:22121880	3.03305	-0.987256	19.018	8.25069e-44	1.68727e-42	88.9122
chr9:100579840	3.26122	-1.01732	19.018	8.25171e-44	1.68747e-42	88.912
chr1:119781617	-3.2761	1.65732	-19.0179	8.25316e-44	1.68776e-42	88.9119
chr17:45781898	2.00707	1.96488	19.0179	8.25438e-44	1.68801e-42	88.9117
chr22:31613820	1.92537	2.29	19.0179	8.25542e-44	1.68822e-42	88.9116
chr12:117030244	2.59732	2.02573	19.0179	8.25644e-44	1.68842e-42	88.9115
chr12:131944995	-1.72159	2.22494	-19.0179	8.25689e-44	1.68851e-42	88.9114
chr8:23541394	2.79634	-1.67732	19.0178	8.25809e-44	1.68875e-42	88.9113
chr5:912596	-3.5772	1.4436	-19.0178	8.25965e-44	1.68906e-42	88.9111
chr2:188819849	2.7761	-2.06305	19.0178	8.26042e-44	1.68921e-42	88.911
chr19:8611902	2.01622	1.30445	19.0178	8.26077e-44	1.68928e-42	88.9109
chr20:1933640	3.39951	-1.53159	19.0178	8.26085e-44	1.68929e-42	88.9109
chr13:112107303	3.205	-2.19116	19.0178	8.26107e-44	1.68933e-42	88.9109
chr11:2166830	2.65341	-0.920244	19.0178	8.26178e-44	1.68947e-42	88.9108
chr5:143400921	3.68951	-1.36488	19.0177	8.2621e-44	1.68953e-42	88.9108
chr9:131033492	-2.36305	-0.539329	-19.0177	8.26244e-44	1.6896e-42	88.9107
chr5:151499026	2.39561	0.0317073	19.0177	8.2626e-44	1.68962e-42	88.9107
chr14:97848537	2.09866	1.03811	19.0177	8.26607e-44	1.69033e-42	88.9103
chr16:19716693	3.3178	-0.826951	19.0177	8.26656e-44	1.69042e-42	88.9102
chr22:49109049	2.70817	0.376646	19.0177	8.26664e-44	1.69044e-42	88.9102
chr10:79144724	-2.06732	1.20451	-19.0176	8.26711e-44	1.69053e-42	88.9102
chr12:65533663	2.27012	1.80579	19.0176	8.26982e-44	1.69108e-42	88.9098
chr9:130181718	-2.5778	2.69902	-19.0175	8.27299e-44	1.69172e-42	88.9095
chr20:44187955	3.37671	-2.11213	19.0175	8.27386e-44	1.69189e-42	88.9093
chr22:30529836	3.0228	-1.19421	19.0175	8.27562e-44	1.69225e-42	88.9091
chr2:222304010	3.44317	-2.44159	19.0174	8.27926e-44	1.69299e-42	88.9087
chr3:66463988	-3.01061	0.545671	-19.0174	8.28067e-44	1.69327e-42	88.9085
chr8:133294389	2.23695	-2.98774	19.0174	8.28139e-44	1.69341e-42	88.9084
chr7:867619	3.03915	-1.34201	19.0173	8.28352e-44	1.69384e-42	88.9082
chr22:46250984	2.23634	-2.27488	19.0173	8.28421e-44	1.69398e-42	88.9081
chr1:21257886	-2.79817	1.72689	-19.0172	8.28793e-44	1.69473e-42	88.9076
chr2:161239416	2.90146	-2.4211	19.0172	8.28911e-44	1.69497e-42	88.9075
chr5:157651553	2.7711	-1.70921	19.0172	8.28937e-44	1.69502e-42	88.9075
chr12:118137005	1.8639	-2.9672	19.0172	8.29015e-44	1.69517e-42	88.9074
chr4:2061327	2.72134	-1.83262	19.0172	8.29037e-44	1.69521e-42	88.9074
chr11:122646899	-3.16488	1.12232	-19.0172	8.29087e-44	1.69531e-42	88.9073
chr6:154993959	2.62695	0.769451	19.0172	8.29094e-44	1.69532e-42	88.9073
chr5:177674938	1.90976	0.233537	19.0171	8.29283e-44	1.6957e-42	88.9071
chr3:115758771	-3.36122	2.04451	-19.0171	8.29444e-44	1.69603e-42	88.9069
chr9:133533428	1.99695	1.36457	19.0171	8.29448e-44	1.69603e-42	88.9069
chr19:13962821	3.69841	-1.39848	19.0171	8.29506e-44	1.69614e-42	88.9068
chr20:47768558	-2.31732	0.190244	-19.0171	8.29573e-44	1.69627e-42	88.9067
chr1:53245904	1.9028	1.46652	19.017	8.29849e-44	1.69683e-42	88.9064
chr12:115013366	2.05256	0.176402	19.017	8.3012e-44	1.69738e-42	88.906
chr17:75906296	2.1811	1.78445	19.017	8.30188e-44	1.69752e-42	88.906
chr2:438846	2.24573	2.41116	19.0169	8.30374e-44	1.69789e-42	88.9057
chr10:43061896	1.72317	1.40671	19.0169	8.30422e-44	1.69799e-42	88.9057
chr12:12503688	4.26354	0.212622	19.0169	8.30505e-44	1.69815e-42	88.9056
chr9:132673676	3.11963	-0.512622	19.0169	8.3065e-44	1.69844e-42	88.9054
chr6:15299776	3.69537	-1.63854	19.0169	8.30652e-44	1.69844e-42	88.9054
chr1:161092602	3.22037	-1.18689	19.0169	8.30662e-44	1.69846e-42	88.9054
chr16:85166501	2.0478	-0.0915854	19.0169	8.30667e-44	1.69846e-42	88.9054
chr2:167965371	1.83756	2.51951	19.0169	8.30706e-44	1.69854e-42	88.9053
chr2:122523479	1.97695	1.81372	19.0168	8.30783e-44	1.69869e-42	88.9052
chr3:113441298	2.76	-2.03537	19.0168	8.30893e-44	1.69891e-42	88.9051
chr5:72348119	3.33366	-1.56098	19.0168	8.31034e-44	1.69919e-42	88.9049
chr11:791085	3.32854	-1.62793	19.0167	8.31338e-44	1.69981e-42	88.9046
chr11:9611315	-3.20854	1.10915	-19.0167	8.31436e-44	1.7e-42	88.9045
chr9:124223367	-2.75646	1.43311	-19.0167	8.31689e-44	1.70052e-42	88.9042
chr19:45150997	2.1	-1.75963	19.0167	8.31714e-44	1.70056e-42	88.9041
chr7:55864046	2.48524	1.3147	19.0166	8.31778e-44	1.70069e-42	88.9041
chr1:245361267	-2.89159	1.55055	-19.0166	8.31952e-44	1.70104e-42	88.9038
chr2:176581718	2.42841	2.0197	19.0166	8.32166e-44	1.70147e-42	88.9036
chr11:72113500	2.21427	1.89348	19.0165	8.32252e-44	1.70164e-42	88.9035
chr5:4101340	-3.12988	1.76384	-19.0165	8.32444e-44	1.70203e-42	88.9033
chr12:54283491	-2.0289	0.554451	-19.0165	8.32458e-44	1.70205e-42	88.9032
chr14:90796140	2.05207	0.807866	19.0165	8.32502e-44	1.70214e-42	88.9032
chr22:46378132	3.51841	-1.57457	19.0165	8.32625e-44	1.70239e-42	88.903
chr22:47028229	2.25085	1.57616	19.0165	8.32628e-44	1.70239e-42	88.903
chr22:46627147	-3.15512	1.84305	-19.0165	8.32675e-44	1.70248e-42	88.903
chr3:11818118	2.30329	1.50116	19.0164	8.32912e-44	1.70296e-42	88.9027
chr1:3560780	2.24329	1.23677	19.0164	8.33031e-44	1.70319e-42	88.9025
chr14:93918962	1.85646	1.38189	19.0163	8.33372e-44	1.70389e-42	88.9021
chr3:52518531	2.53585	0.952561	19.0163	8.3339e-44	1.70392e-42	88.9021
chr4:1844077	-1.99378	1.71579	-19.0161	8.34286e-44	1.70575e-42	88.901
chr11:1292479	-3.07171	2.04732	-19.0161	8.34385e-44	1.70594e-42	88.9009
chr10:75396059	3.17585	-1.93451	19.016	8.35066e-44	1.70733e-42	88.9001
chr1:109262839	-2.40293	2.70061	-19.016	8.35082e-44	1.70736e-42	88.9001
chr16:84952523	2.71488	-2.3261	19.0159	8.35322e-44	1.70784e-42	88.8998
chr2:241542066	2.47146	-2.06244	19.0159	8.35512e-44	1.70823e-42	88.8996
chr12:6769755	2.0839	0.36561	19.0159	8.35533e-44	1.70827e-42	88.8995
chr10:80158701	1.915	-2.5314	19.0159	8.35595e-44	1.70839e-42	88.8995
chr4:86974042	-2.47927	-0.0919512	-19.0159	8.35635e-44	1.70846e-42	88.8994
chr16:67396196	3.60634	-1.65524	19.0159	8.35757e-44	1.70871e-42	88.8993
chr3:9863062	1.74537	-3.43354	19.0158	8.35779e-44	1.70875e-42	88.8993
chr14:64943186	-3.1511	1.87774	-19.0158	8.36071e-44	1.70934e-42	88.8989
chr8:27514795	2.02976	1.02829	19.0158	8.36222e-44	1.70964e-42	88.8987
chr3:23805310	3.06646	-1.42299	19.0157	8.36313e-44	1.70983e-42	88.8986
chr5:120152736	2.48817	1.45189	19.0157	8.36369e-44	1.70993e-42	88.8985
chr12:65500678	2.99463	-1.95646	19.0157	8.36587e-44	1.71037e-42	88.8983
chr1:16971993	3.26683	0.929146	19.0157	8.36625e-44	1.71045e-42	88.8982
chr10:121485068	-2.61622	1.4764	-19.0157	8.36659e-44	1.71051e-42	88.8982
chr1:94069089	-3.81561	1.5189	-19.0157	8.36689e-44	1.71057e-42	88.8982
chr3:172174701	-2.4061	1.74329	-19.0157	8.36774e-44	1.71074e-42	88.8981
chr10:124667965	2.45817	-0.0790854	19.0156	8.3698e-44	1.71115e-42	88.8978
chr8:30094729	2.15317	0.411585	19.0156	8.37088e-44	1.71137e-42	88.8977
chr7:2692140	2.09744	1.07957	19.0156	8.3727e-44	1.71174e-42	88.8975
chr9:131478020	1.89805	1.94805	19.0156	8.37299e-44	1.71179e-42	88.8974
chr2:8282992	-2.76341	2.16012	-19.0155	8.37496e-44	1.71219e-42	88.8972
chr18:77120432	1.89512	1.22427	19.0155	8.3759e-44	1.71238e-42	88.8971
chr19:52200910	2.55402	1.07262	19.0155	8.37622e-44	1.71244e-42	88.897
chr8:59040695	1.7078	0.250488	19.0154	8.37971e-44	1.71314e-42	88.8966
chr16:555281	-3.32927	1.35768	-19.0154	8.38038e-44	1.71328e-42	88.8966
chr2:239299495	-3.6728	1.50823	-19.0154	8.38128e-44	1.71345e-42	88.8964
chr3:183426929	1.95573	1.76238	19.0154	8.38129e-44	1.71345e-42	88.8964
chr17:32497973	3.29805	-1.76768	19.0154	8.38229e-44	1.71365e-42	88.8963
chr4:188283201	1.94512	-3.08646	19.0154	8.38239e-44	1.71367e-42	88.8963
chr7:137976966	2.05671	2.08543	19.0154	8.38242e-44	1.71367e-42	88.8963
chr9:91160300	3.04671	0.550549	19.0152	8.38873e-44	1.71495e-42	88.8956
chr14:64387259	1.77085	-2.29896	19.0152	8.39015e-44	1.71524e-42	88.8954
chr9:134628064	-2.8439	2.0989	-19.0152	8.3927e-44	1.71576e-42	88.8951
chr12:103073	-2.67134	-0.32872	-19.0151	8.39364e-44	1.71594e-42	88.895
chr13:49215233	-1.90744	-2.98091	-19.0151	8.3943e-44	1.71607e-42	88.8949
chr9:98136362	-3.26915	1.71043	-19.0151	8.39479e-44	1.71617e-42	88.8948
chr6:32224246	1.77976	-0.116707	19.0151	8.39482e-44	1.71617e-42	88.8948
chr11:116837613	2.21134	1.52555	19.0151	8.39485e-44	1.71617e-42	88.8948
chr8:141146916	3.07585	-1.57646	19.0151	8.39663e-44	1.71653e-42	88.8946
chr22:44783833	2.5622	-1.69085	19.015	8.39961e-44	1.71713e-42	88.8943
chr7:151809069	3.24354	-1.12409	19.015	8.40036e-44	1.71728e-42	88.8942
chr11:44536998	1.91012	0.690671	19.015	8.40279e-44	1.71777e-42	88.8939
chr7:7566401	2.2061	0.937927	19.0148	8.41002e-44	1.71925e-42	88.893
chr7:27144074	3.07122	-1.9439	19.0147	8.41455e-44	1.72017e-42	88.8925
chr1:84785483	2.775	-0.264939	19.0147	8.41482e-44	1.72022e-42	88.8924
chr1:31756653	2.44793	2.14579	19.0147	8.4158e-44	1.72041e-42	88.8923
chr17:80942576	-3.06756	1.45817	-19.0147	8.41656e-44	1.72056e-42	88.8922
chr17:7173753	2.46976	0.195976	19.0147	8.41706e-44	1.72066e-42	88.8922
chr7:521476	2.54671	-2.7336	19.0146	8.42066e-44	1.72139e-42	88.8918
chr8:96155159	-1.90659	-2.16256	-19.0146	8.42238e-44	1.72174e-42	88.8916
chr3:182596687	-3.58256	1.37921	-19.0146	8.4235e-44	1.72196e-42	88.8914
chr19:10583235	1.72622	0.195915	19.0146	8.42384e-44	1.72202e-42	88.8914
chr10:131476079	2.17793	1.36128	19.0145	8.42723e-44	1.72271e-42	88.891
chr15:70062418	-3.34707	1.6839	-19.0145	8.42746e-44	1.72275e-42	88.8909
chr2:70902003	2.84561	-2.26366	19.0145	8.42771e-44	1.7228e-42	88.8909
chr1:245688125	-2.21134	-1.31848	-19.0145	8.42774e-44	1.7228e-42	88.8909
chr22:31290065	-2.74122	-0.0404878	-19.0144	8.42962e-44	1.72318e-42	88.8907
chr11:124920307	-2.53268	1.90341	-19.0144	8.4303e-44	1.72332e-42	88.8906
chr7:27175295	2.31354	0.545427	19.0144	8.43171e-44	1.72359e-42	88.8904
chr9:134585436	-1.83756	-0.259268	-19.0144	8.43172e-44	1.72359e-42	88.8904
chr6:3618145	1.97951	2.17951	19.0144	8.43254e-44	1.72376e-42	88.8903
chr1:157195340	2.9411	-1.17933	19.0143	8.43454e-44	1.72416e-42	88.8901
chr7:1567716	-2.95244	1.55695	-19.0143	8.43468e-44	1.72418e-42	88.8901
chr16:8849264	2.03939	1.12689	19.0143	8.43469e-44	1.72418e-42	88.8901
chr12:3350690	2.07085	0.925793	19.0143	8.43493e-44	1.72423e-42	88.8901
chr10:72305799	2.33341	0.891341	19.0143	8.43594e-44	1.72443e-42	88.8899
chr1:87154575	-3.73293	1.11732	-19.0143	8.43619e-44	1.72447e-42	88.8899
chr19:30223104	2.56476	-1.63774	19.0143	8.43792e-44	1.72482e-42	88.8897
chr7:100603992	1.84671	-3.44823	19.0143	8.43855e-44	1.72495e-42	88.8896
chr3:120488115	2.49	1.17585	19.0143	8.43858e-44	1.72495e-42	88.8896
chr4:76709156	-2.47476	1.60677	-19.0142	8.44006e-44	1.72524e-42	88.8895
chr2:128359910	1.98598	2.38409	19.0141	8.44493e-44	1.72623e-42	88.8889
chr1:244155140	2.21683	-1.62488	19.014	8.45306e-44	1.72789e-42	88.8879
chr20:57398406	-2.75963	0.0483537	-19.014	8.45351e-44	1.72798e-42	88.8879
chr6:169665350	-3.42256	1.5636	-19.014	8.45452e-44	1.72818e-42	88.8877
chr14:73753535	3.29354	-2.08921	19.0139	8.4552e-44	1.72831e-42	88.8877
chr16:647336	-1.66683	2.02573	-19.0138	8.46186e-44	1.72967e-42	88.8869
chr15:91884952	2.1828	1.69518	19.0138	8.46192e-44	1.72968e-42	88.8869
chr17:55263768	3.99183	-2.0153	19.0137	8.46517e-44	1.73034e-42	88.8865
chr1:151988846	3.29439	-1.45061	19.0137	8.46613e-44	1.73053e-42	88.8864
chr2:66867558	3.30183	1.48665	19.0137	8.46799e-44	1.7309e-42	88.8861
chr8:41361639	-2.09902	-1.98354	-19.0137	8.46854e-44	1.73101e-42	88.8861
chr1:31737141	-3.29256	1.68384	-19.0136	8.47162e-44	1.73163e-42	88.8857
chr6:1893604	2.29451	-0.882622	19.0136	8.47195e-44	1.7317e-42	88.8857
chr9:136807274	2.935	-2.0686	19.0136	8.47259e-44	1.73182e-42	88.8856
chr6:169075329	1.80744	1.42652	19.0135	8.48019e-44	1.73337e-42	88.8847
chr14:101584302	2.89049	0.783537	19.0134	8.48089e-44	1.73351e-42	88.8846
chr4:108248336	-3.29378	1.58884	-19.0134	8.48159e-44	1.73365e-42	88.8845
chr14:102502177	2.28829	1.0339	19.0134	8.48223e-44	1.73377e-42	88.8845
chr16:2019442	2.07183	1.64104	19.0134	8.48295e-44	1.73391e-42	88.8844
chr12:124581489	2.2561	1.69659	19.0134	8.48452e-44	1.73423e-42	88.8842
chr13:46896954	-2.28415	-2.08927	-19.0133	8.48631e-44	1.73459e-42	88.884
chr14:69571744	3.56122	-2.34744	19.0133	8.48698e-44	1.73472e-42	88.8839
chr4:21697662	1.91476	-2.99872	19.0133	8.4888e-44	1.73509e-42	88.8837
chr6:137879149	3.3111	-1.1203	19.0132	8.49086e-44	1.73551e-42	88.8834
chr15:93333494	3.53768	-1.42421	19.0132	8.49126e-44	1.73558e-42	88.8834
chr8:143689691	4.01317	-0.182805	19.0132	8.49129e-44	1.73558e-42	88.8834
chr7:151009180	2.18646	0.6975	19.0132	8.49319e-44	1.73597e-42	88.8832
chr1:1222339	3.2828	-0.155305	19.0132	8.49396e-44	1.73612e-42	88.8831
chr3:127673812	2.75159	-2.14604	19.0132	8.49411e-44	1.73615e-42	88.8831
chr13:91369123	2.38707	1.27817	19.0132	8.49466e-44	1.73625e-42	88.883
chr15:57679891	1.86183	2.35909	19.0131	8.49623e-44	1.73657e-42	88.8828
chr18:13502130	-2.1539	0.133171	-19.0131	8.49673e-44	1.73666e-42	88.8828
chr7:75919764	-3.82598	1.47079	-19.0131	8.49741e-44	1.7368e-42	88.8827
chr2:233480483	-3.6339	1.4489	-19.0131	8.49842e-44	1.737e-42	88.8826
chr12:119578339	2.07756	1.42451	19.0131	8.49864e-44	1.73704e-42	88.8825
chr17:56163409	3.5122	-1.22805	19.0131	8.49927e-44	1.73716e-42	88.8825
chr14:104688479	3.5389	-2.29152	19.0131	8.5005e-44	1.73741e-42	88.8823
chr20:58637322	3.38585	-0.926951	19.013	8.50188e-44	1.73769e-42	88.8822
chr6:139338952	-3.38902	0.563293	-19.013	8.50374e-44	1.73806e-42	88.8819
chr3:142998184	-1.84768	2.3064	-19.013	8.50597e-44	1.73851e-42	88.8817
chr4:41612189	3.35598	-1.73287	19.0129	8.50629e-44	1.73857e-42	88.8816
chr6:15021873	2.69707	-0.513659	19.0129	8.50686e-44	1.73868e-42	88.8816
chr10:27996486	1.80805	2.33512	19.0129	8.50856e-44	1.73903e-42	88.8814
chr19:14496901	3.55207	-1.52128	19.0128	8.51131e-44	1.73958e-42	88.881
chr14:100824953	1.78244	0.997195	19.0128	8.51302e-44	1.73993e-42	88.8808
chr20:53833791	-2.96707	0.83561	-19.0128	8.51466e-44	1.74026e-42	88.8806
chr2:47505	2.45805	-2.10146	19.0127	8.51661e-44	1.74065e-42	88.8804
chr16:4682298	1.76866	1.29165	19.0127	8.51708e-44	1.74074e-42	88.8804
chr11:117512043	3.21671	-2.09165	19.0127	8.51751e-44	1.74083e-42	88.8803
chr1:3732997	3.30049	-0.977073	19.0127	8.51775e-44	1.74087e-42	88.8803
chrX:47467487	1.98073	0.704512	19.0126	8.52265e-44	1.74187e-42	88.8797
chr3:128366402	-2.29732	2.42317	-19.0126	8.52437e-44	1.74221e-42	88.8795
chr4:150580566	1.86427	2.47457	19.0126	8.52463e-44	1.74226e-42	88.8795
chr3:69289470	2.85841	0.326768	19.0126	8.52485e-44	1.7423e-42	88.8795
chr9:84439546	-2.50963	-0.795061	-19.0126	8.52606e-44	1.74254e-42	88.8793
chr19:1308137	2.07244	1.46232	19.0125	8.52793e-44	1.74292e-42	88.8791
chr20:45971272	2.18293	-1.62341	19.0125	8.52888e-44	1.74311e-42	88.879
chr3:66475614	-3.07134	1.0136	-19.0125	8.5309e-44	1.74352e-42	88.8787
chr17:78735005	-2.63695	0.3075	-19.0124	8.53293e-44	1.74393e-42	88.8785
chr9:90895943	2.44037	0.378232	19.0124	8.53478e-44	1.7443e-42	88.8783
chr11:32430263	2.18878	-1.81061	19.0124	8.53479e-44	1.7443e-42	88.8783
chr14:100804473	2.05598	1.64409	19.0124	8.53578e-44	1.74449e-42	88.8782
chr12:125536271	2.08341	1.87195	19.0124	8.5367e-44	1.74467e-42	88.8781
chr1:54153105	-2.72256	0.860915	-19.0123	8.53734e-44	1.7448e-42	88.878
chr3:172562133	-3.0111	1.93823	-19.0123	8.53937e-44	1.74521e-42	88.8778
chr2:232696880	2.2872	0.31811	19.0123	8.53943e-44	1.74522e-42	88.8777
chr11:3232743	2.16707	1.21341	19.0123	8.54003e-44	1.74534e-42	88.8777
chr17:79834001	2.19683	0.990244	19.0123	8.54111e-44	1.74555e-42	88.8775
chr2:45257214	-2.92049	1.92146	-19.0123	8.54119e-44	1.74556e-42	88.8775
chr6:108877347	2.27354	0.487744	19.0122	8.54305e-44	1.74594e-42	88.8773
chr17:38456505	2.18293	-1.98622	19.0122	8.54599e-44	1.74653e-42	88.877
chr6:149456843	2.47195	1.12854	19.0121	8.55174e-44	1.7477e-42	88.8763
chr14:95318539	3.20622	-1.65628	19.0121	8.55179e-44	1.74771e-42	88.8763
chr11:114058778	2.36244	-2.19927	19.012	8.55322e-44	1.74799e-42	88.8761
chr8:28497851	2.51098	0.403415	19.012	8.55366e-44	1.74808e-42	88.8761
chr5:124652480	-2.45476	-0.122012	-19.012	8.55392e-44	1.74813e-42	88.876
chr17:45244038	2.91146	0.356829	19.012	8.55767e-44	1.74889e-42	88.8756
chr3:39202289	1.81976	1.66451	19.0119	8.56064e-44	1.74949e-42	88.8753
chr21:42062923	-2.31512	-1.66866	-19.0119	8.56144e-44	1.74965e-42	88.8752
chr16:72224338	-2.80866	1.09774	-19.0119	8.56148e-44	1.74965e-42	88.8752
chr16:630306	2.9311	-2.20445	19.0119	8.56278e-44	1.74991e-42	88.875
chr22:28802304	-2.41061	-1.19921	-19.0118	8.56527e-44	1.75042e-42	88.8747
chr19:18274914	2.47134	-2.70055	19.0118	8.56765e-44	1.7509e-42	88.8744
chrX:133417582	-2.07439	-0.171341	-19.0117	8.57035e-44	1.75144e-42	88.8741
chr17:39664080	3.95695	-1.48079	19.0117	8.57098e-44	1.75157e-42	88.8741
chr1:24236299	3.08634	-0.868049	19.0117	8.57122e-44	1.75161e-42	88.874
chr3:148864085	-2.43037	-0.72128	-19.0117	8.5717e-44	1.75171e-42	88.874
chr3:63987210	-3.07573	1.81823	-19.0117	8.57187e-44	1.75174e-42	88.874
chr3:88004160	1.81646	1.97799	19.0117	8.57213e-44	1.75178e-42	88.8739
chr9:127741993	3.66512	-1.58244	19.0117	8.57265e-44	1.75188e-42	88.8739
chr11:20364476	2.04	0.211463	19.0116	8.57353e-44	1.75206e-42	88.8738
chr11:118064112	2.10085	1.67116	19.0116	8.5742e-44	1.75219e-42	88.8737
chr5:132807280	2.62049	-0.461585	19.0116	8.57455e-44	1.75226e-42	88.8736
chr2:127408581	2.36037	-2.85567	19.0116	8.57642e-44	1.75263e-42	88.8734
chr7:128833257	2.43768	-2.29238	19.0115	8.5789e-44	1.75314e-42	88.8731
chr17:48568370	-2.2528	-0.886646	-19.0115	8.58046e-44	1.75345e-42	88.8729
chr7:6403701	-3.36537	1.8339	-19.0115	8.58059e-44	1.75347e-42	88.8729
chr14:76868009	-2.63671	1.21067	-19.0115	8.58221e-44	1.7538e-42	88.8727
chr7:2202338	2.89756	0.821829	19.0114	8.58462e-44	1.75429e-42	88.8725
chr5:178086411	2.62427	-1.43311	19.0113	8.59013e-44	1.7554e-42	88.8718
chr7:5606092	-2.84329	1.94055	-19.0113	8.59107e-44	1.75559e-42	88.8717
chr4:2061437	2.02463	1.27402	19.0113	8.59143e-44	1.75566e-42	88.8717
chr22:29303240	-1.7139	-0.205976	-19.0113	8.59145e-44	1.75566e-42	88.8717
chr8:141129951	3.25146	-2.73476	19.0113	8.59147e-44	1.75566e-42	88.8717
chr10:7561762	2.325	0.389207	19.0112	8.59449e-44	1.75627e-42	88.8713
chr3:10283610	-3.80939	1.43701	-19.0112	8.59548e-44	1.75647e-42	88.8712
chr11:46379994	3.10134	-0.67811	19.0112	8.59592e-44	1.75655e-42	88.8711
chr3:55687153	1.96817	1.76982	19.0112	8.59593e-44	1.75655e-42	88.8711
chr10:101062149	2.50183	-1.7675	19.0112	8.59715e-44	1.75679e-42	88.871
chr16:88778547	-1.97098	2.46293	-19.0112	8.59754e-44	1.75687e-42	88.871
chr8:92099611	2.02646	0.974817	19.0112	8.59785e-44	1.75693e-42	88.8709
chr21:36702112	2.39744	-2.33348	19.0112	8.59796e-44	1.75694e-42	88.8709
chr7:135653571	2.39683	1.135	19.0112	8.59813e-44	1.75697e-42	88.8709
chr5:1522572	3.78268	-1.72256	19.0111	8.60131e-44	1.75762e-42	88.8705
chr6:89035516	3.41976	-1.93415	19.011	8.60477e-44	1.75832e-42	88.8701
chr17:15966350	-2.45049	-1.40768	-19.011	8.60554e-44	1.75847e-42	88.87
chr10:102579714	-2.38805	1.94439	-19.011	8.60563e-44	1.75849e-42	88.87
chr19:3369956	2.22744	-2.4114	19.011	8.60712e-44	1.75878e-42	88.8698
chr19:33176077	-1.64171	-0.407439	-19.011	8.60738e-44	1.75883e-42	88.8698
chr1:27364774	2.31134	0.18689	19.0109	8.61049e-44	1.75946e-42	88.8695
chr9:83061682	2.89695	-1.12896	19.0109	8.61141e-44	1.75965e-42	88.8693
chr14:102985623	-3.24402	1.47323	-19.0109	8.61448e-44	1.76027e-42	88.869
chr11:993421	-2.89598	1.84811	-19.0108	8.61646e-44	1.76067e-42	88.8688
chr7:75559965	2.56768	2.03372	19.0108	8.61665e-44	1.7607e-42	88.8687
chr16:87206829	3.15573	-1.31591	19.0108	8.61678e-44	1.76072e-42	88.8687
chr2:1413713	1.85805	2.28829	19.0108	8.61927e-44	1.76123e-42	88.8684
chr2:53516004	1.77159	1.30226	19.0107	8.62155e-44	1.76169e-42	88.8682
chr12:26483761	-2.58756	2.46902	-19.0107	8.62163e-44	1.7617e-42	88.8682
chr17:81433950	2.14915	2.38043	19.0107	8.62183e-44	1.76173e-42	88.8681
chr15:36878158	3.1061	-2.47854	19.0107	8.62313e-44	1.76199e-42	88.868
chr2:102022528	1.73756	1.00768	19.0106	8.62782e-44	1.76295e-42	88.8674
chr4:148991907	-3.70122	1.46098	-19.0106	8.62804e-44	1.76299e-42	88.8674
chr5:88659899	3.9611	-1.76152	19.0106	8.62876e-44	1.76313e-42	88.8673
chr2:126655787	3.82073	-2.38951	19.0106	8.63e-44	1.76338e-42	88.8672
chr6:47310894	1.72415	1.80768	19.0106	8.63042e-44	1.76346e-42	88.8671
chr16:89092473	2.15988	1.44494	19.0105	8.63172e-44	1.76372e-42	88.867
chr1:46479830	2.43207	-0.812378	19.0105	8.63188e-44	1.76375e-42	88.867
chr19:14113195	1.81695	0.148963	19.0105	8.63321e-44	1.76401e-42	88.8668
chr9:109935084	-3.28841	0.806402	-19.0105	8.63444e-44	1.76426e-42	88.8667
chr9:125302257	-3.68841	1.77835	-19.0105	8.63462e-44	1.76429e-42	88.8667
chr11:64630459	3.03646	-0.724695	19.0105	8.63539e-44	1.76444e-42	88.8666
chr13:109088066	-3.7072	1.61018	-19.0105	8.63579e-44	1.76452e-42	88.8665
chr5:10758618	3.25634	-1.46085	19.0104	8.63627e-44	1.76461e-42	88.8665
chr2:46910022	3.79341	-1.19744	19.0104	8.63886e-44	1.76514e-42	88.8662
chr5:66337893	-3.66524	1.22091	-19.0104	8.6403e-44	1.76542e-42	88.866
chr5:145661295	-3.35683	1.37378	-19.0103	8.64222e-44	1.76581e-42	88.8658
chr17:77371252	-3.73927	1.78159	-19.0103	8.64328e-44	1.76602e-42	88.8657
chr1:47412759	1.87512	2.01622	19.0103	8.64493e-44	1.76636e-42	88.8655
chr9:95552965	2.19939	-1.16872	19.0103	8.64604e-44	1.76658e-42	88.8653
chr22:41642991	-2.96866	2.04591	-19.0102	8.64669e-44	1.7667e-42	88.8653
chr2:200604033	2.36902	0.39	19.0102	8.65015e-44	1.76741e-42	88.8649
chr7:111728404	2.38317	0.432195	19.0102	8.65065e-44	1.7675e-42	88.8648
chr1:172447894	-3.02244	0.449024	-19.0101	8.65176e-44	1.76772e-42	88.8647
chr9:136358851	1.80024	0.89622	19.0101	8.65272e-44	1.76791e-42	88.8646
chr11:61679488	2.08671	-2.15299	19.0101	8.65481e-44	1.76834e-42	88.8643
chr10:79386274	2.16366	1.09195	19.0101	8.65511e-44	1.76839e-42	88.8643
chr10:48416760	2.26049	1.77756	19.0101	8.65618e-44	1.76861e-42	88.8642
chr2:120915252	2.34805	-2.15671	19.0101	8.65686e-44	1.76874e-42	88.8641
chr22:38074456	2.73927	0.938537	19.01	8.65734e-44	1.76883e-42	88.864
chr5:73537504	1.84488	0.0791463	19.01	8.66192e-44	1.76976e-42	88.8635
chr10:124094352	2.32524	-3.24811	19.0099	8.66437e-44	1.77026e-42	88.8632
chr5:16809299	-2.26463	2.31232	-19.0099	8.66561e-44	1.77051e-42	88.8631
chr7:1548943	1.68756	2.18317	19.0098	8.66913e-44	1.77122e-42	88.8627
chr11:128521333	2.13671	-1.63043	19.0098	8.66933e-44	1.77126e-42	88.8626
chr22:23322752	1.72159	2.36079	19.0098	8.67184e-44	1.77176e-42	88.8624
chr16:54937398	2.52573	-3.09506	19.0098	8.67254e-44	1.7719e-42	88.8623
chr6:135250846	1.90768	2.31945	19.0097	8.67321e-44	1.77203e-42	88.8622
chr16:2686835	-1.76793	1.80165	-19.0097	8.67418e-44	1.77223e-42	88.8621
chr5:135543549	2.43122	-2.45841	19.0097	8.67442e-44	1.77227e-42	88.8621
chr12:131795295	-3.31671	1.60445	-19.0096	8.67924e-44	1.77325e-42	88.8615
chr1:66556489	-3.33488	1.51939	-19.0096	8.6805e-44	1.7735e-42	88.8614
chr2:239137169	1.86061	1.83494	19.0096	8.68053e-44	1.7735e-42	88.8614
chr1:201553912	-2.25927	1.85671	-19.0096	8.68146e-44	1.77369e-42	88.8612
chr8:71557221	3.18939	-2.48189	19.0095	8.6874e-44	1.7749e-42	88.8606
chr2:6926258	-2.43902	2.94732	-19.0094	8.68888e-44	1.77519e-42	88.8604
chr15:89087356	2.80927	0.231707	19.0094	8.69183e-44	1.77579e-42	88.86
chr1:8357338	2.09122	1.15805	19.0094	8.69188e-44	1.77579e-42	88.86
chr19:929063	2.55329	-2.72884	19.0094	8.69189e-44	1.77579e-42	88.86
chr7:40507214	2.43427	-0.475915	19.0093	8.69388e-44	1.7762e-42	88.8598
chr1:226643209	3.15146	-1.95061	19.0093	8.69403e-44	1.77622e-42	88.8598
chr9:93320328	-2.90854	1.5711	-19.0093	8.69544e-44	1.7765e-42	88.8596
chr17:2379267	2.4661	1.79329	19.0093	8.69563e-44	1.77654e-42	88.8596
chr6:32167592	2.18463	0.84622	19.0093	8.69588e-44	1.77658e-42	88.8596
chr20:63687252	3.53976	-2.31341	19.0091	8.70443e-44	1.77832e-42	88.8586
chr3:71755708	3.46305	-0.712988	19.0091	8.70454e-44	1.77834e-42	88.8586
chr4:168843996	-2.865	1.72945	-19.0091	8.70519e-44	1.77847e-42	88.8585
chr9:137837100	2.81146	-0.0453659	19.0091	8.70692e-44	1.77882e-42	88.8583
chr21:45456111	-3.9372	1.93543	-19.009	8.71238e-44	1.77993e-42	88.8577
chr17:78144912	3.07098	-0.870122	19.009	8.71254e-44	1.77995e-42	88.8577
chr12:22624715	2.66585	-0.942317	19.009	8.7139e-44	1.78023e-42	88.8575
chr2:134283861	2.22854	1.4239	19.0089	8.71605e-44	1.78066e-42	88.8573
chr1:3465880	-3.04963	1.90433	-19.0089	8.71619e-44	1.78068e-42	88.8572
chr22:20424023	2.30098	-1.5472	19.0089	8.719e-44	1.78125e-42	88.8569
chr2:240999488	2.07183	-2.06689	19.0088	8.72153e-44	1.78177e-42	88.8566
chr20:58103741	1.90878	2.03951	19.0088	8.72199e-44	1.78185e-42	88.8566
chr5:135438126	2.25146	-1.22159	19.0088	8.7224e-44	1.78193e-42	88.8565
chr1:156113760	3.07549	-1.77421	19.0087	8.72577e-44	1.78262e-42	88.8562
chr11:111417436	1.81768	0.452378	19.0087	8.72702e-44	1.78287e-42	88.856
chr1:81557706	2.38805	2.31024	19.0086	8.73312e-44	1.78411e-42	88.8553
chr11:33716551	3.3772	-1.20152	19.0086	8.73337e-44	1.78415e-42	88.8553
chr1:17521971	2.00476	1.03177	19.0086	8.73383e-44	1.78424e-42	88.8552
chr7:76477025	-2.10098	3.07585	-19.0086	8.73511e-44	1.7845e-42	88.8551
chr5:88146045	2.82817	-1.46774	19.0086	8.73578e-44	1.78463e-42	88.855
chr14:103126742	2.64817	0.30372	19.0085	8.7395e-44	1.78538e-42	88.8546
chr17:38592143	-2.04451	-2.00384	-19.0085	8.74074e-44	1.78563e-42	88.8544
chr2:171412749	-3.10159	0.830183	-19.0084	8.74314e-44	1.78612e-42	88.8542
chr10:122022045	-3.1439	0.540732	-19.0084	8.74343e-44	1.78617e-42	88.8541
chr2:16475811	3.25683	-1.33537	19.0084	8.74459e-44	1.7864e-42	88.854
chr11:31814522	3.80268	-1.82122	19.0084	8.74653e-44	1.78679e-42	88.8538
chr9:5553399	-3.04707	1.65073	-19.0083	8.75003e-44	1.7875e-42	88.8534
chr5:150497460	1.95561	-2.7922	19.0083	8.7502e-44	1.78753e-42	88.8534
chr12:85874375	2.18634	-2.81841	19.0083	8.75065e-44	1.78762e-42	88.8533
chr5:980825	2.74878	-1.13598	19.0082	8.75255e-44	1.788e-42	88.8531
chr5:1834474	-2.89354	1.61055	-19.0082	8.75432e-44	1.78836e-42	88.8529
chr2:129980840	2.01707	-1.7828	19.0082	8.75554e-44	1.7886e-42	88.8527
chr15:42036776	2.09098	2.53146	19.0082	8.75627e-44	1.78875e-42	88.8527
chr1:94144177	-3.68122	1.70098	-19.0081	8.75888e-44	1.78928e-42	88.8524
chr6:10421996	-2.8128	0.300061	-19.0081	8.76003e-44	1.7895e-42	88.8522
chr14:63761887	3.66671	-1.87177	19.0081	8.76049e-44	1.78959e-42	88.8522
chr19:48558350	2.20061	-3.50043	19.0081	8.7618e-44	1.78986e-42	88.852
chr13:33251252	2.57073	-1.8911	19.008	8.76267e-44	1.79003e-42	88.8519
chr8:100464374	-3.5228	1.25201	-19.008	8.76478e-44	1.79045e-42	88.8517
chr8:11427477	2.28427	1.23067	19.008	8.76616e-44	1.79073e-42	88.8515
chr2:42947245	2.10976	1.75293	19.008	8.76641e-44	1.79078e-42	88.8515
chr13:59879353	2.37805	1.32732	19.008	8.7667e-44	1.79083e-42	88.8515
chr3:194306100	1.73756	1.40061	19.008	8.76749e-44	1.79099e-42	88.8514
chr7:116212459	3.35732	-2.27	19.0079	8.76909e-44	1.79131e-42	88.8512
chr16:7186029	2.95061	1.00921	19.0079	8.76972e-44	1.79143e-42	88.8511
chr13:94704875	3.01293	-1.60476	19.0079	8.77188e-44	1.79187e-42	88.8509
chr17:51749265	3.06037	-0.830305	19.0079	8.77245e-44	1.79198e-42	88.8508
chr11:102466760	-2.3061	2.57951	-19.0078	8.77359e-44	1.79221e-42	88.8507
chr16:81146522	3.1111	-0.833841	19.0078	8.77407e-44	1.7923e-42	88.8506
chr14:75983045	2.41988	-2.62628	19.0078	8.77414e-44	1.79231e-42	88.8506
chr12:12926740	2.59963	2.13799	19.0078	8.77431e-44	1.79234e-42	88.8506
chr10:86970284	3.10439	-1.9011	19.0078	8.77523e-44	1.79252e-42	88.8505
chr4:98930005	2.13512	-2.83415	19.0077	8.77972e-44	1.79343e-42	88.85
chr2:85445468	1.83232	1.97348	19.0077	8.77984e-44	1.79345e-42	88.85
chr2:36597084	2.11939	-0.414085	19.0077	8.78014e-44	1.79351e-42	88.8499
chr2:176149616	2.13927	-0.975488	19.0077	8.78088e-44	1.79365e-42	88.8499
chr10:33202938	2.81341	-0.655854	19.0077	8.78203e-44	1.79388e-42	88.8497
chr22:46650207	-2.67659	-0.506585	-19.0077	8.78237e-44	1.79395e-42	88.8497
chr17:28248412	2.40866	-2.15165	19.0077	8.78249e-44	1.79397e-42	88.8497
chr7:6165239	3.17159	-0.299329	19.0077	8.78275e-44	1.79401e-42	88.8496
chr4:139887299	-3.66902	1.51756	-19.0076	8.78881e-44	1.79525e-42	88.8489
chr16:4933907	3.05695	0.391524	19.0075	8.79216e-44	1.79593e-42	88.8486
chr10:88217250	2.00463	1.49037	19.0075	8.79271e-44	1.79603e-42	88.8485
chr11:17013229	2.68524	-2.30335	19.0075	8.79329e-44	1.79614e-42	88.8484
chr15:74262849	-2.68963	0.942988	-19.0074	8.79486e-44	1.79646e-42	88.8483
chr5:135040612	3.49061	-2.3075	19.0074	8.79598e-44	1.79669e-42	88.8481
chr4:174215079	-2.24512	-0.529878	-19.0074	8.79969e-44	1.79744e-42	88.8477
chr4:88467772	2.24146	0.854878	19.0073	8.80216e-44	1.79794e-42	88.8474
chr14:103717087	2.4372	1.28116	19.0073	8.80308e-44	1.79812e-42	88.8473
chr3:194313179	2.17854	-2.54085	19.0073	8.80334e-44	1.79817e-42	88.8473
chr6:100449134	-1.98841	-2.89006	-19.0073	8.80418e-44	1.79833e-42	88.8472
chr9:137177102	2.6078	1.20232	19.0073	8.80429e-44	1.79835e-42	88.8472
chr10:129626428	3.08305	0.0912805	19.0073	8.80449e-44	1.79839e-42	88.8472
chr2:10141803	1.85134	2.31848	19.0072	8.80726e-44	1.79895e-42	88.8469
chr9:77017252	2.73744	-2.06823	19.0072	8.80746e-44	1.79898e-42	88.8468
chr19:16566277	-3.70049	1.36354	-19.0072	8.8086e-44	1.79921e-42	88.8467
chr19:7618466	3.01085	0.0244512	19.0072	8.80974e-44	1.79944e-42	88.8466
chr2:74504244	2.77195	0.412683	19.0072	8.80995e-44	1.79947e-42	88.8465
chr9:14024909	2.19415	1.08159	19.0071	8.81079e-44	1.79964e-42	88.8465
chr2:12929794	2.64171	0.491341	19.0071	8.81126e-44	1.79973e-42	88.8464
chr1:61006105	2.31293	-0.881098	19.0071	8.81181e-44	1.79984e-42	88.8463
chr16:88194626	-3.70939	1.58372	-19.0071	8.81444e-44	1.80037e-42	88.846
chr5:135964813	1.86268	1.39646	19.0071	8.81471e-44	1.80042e-42	88.846
chr14:100546065	2.48768	0.864695	19.007	8.81737e-44	1.80096e-42	88.8457
chr18:9753859	2.58549	1.45274	19.007	8.81758e-44	1.801e-42	88.8457
chr9:133890272	2.59488	1.77329	19.007	8.81846e-44	1.80117e-42	88.8456
chr19:17089457	2.01805	2.2028	19.007	8.82062e-44	1.80161e-42	88.8453
chr17:5717842	2.06756	0.59939	19.007	8.82121e-44	1.80172e-42	88.8453
chr9:137254093	2.10951	1.63366	19.0069	8.82194e-44	1.80187e-42	88.8452
chr3:134798094	2.11476	-1.44067	19.0069	8.82349e-44	1.80218e-42	88.845
chr14:99810075	3.10463	-1.47293	19.0068	8.82859e-44	1.80321e-42	88.8444
chr3:58060117	2.13073	1.66902	19.0068	8.82922e-44	1.80334e-42	88.8444
chr10:58327015	2.91463	-1.5489	19.0068	8.83098e-44	1.80369e-42	88.8442
chr22:23591748	-2.98	0.431341	-19.0068	8.83102e-44	1.80369e-42	88.8442
chr1:963445	2.20098	2.53915	19.0067	8.83274e-44	1.80404e-42	88.844
chr16:1107218	1.89378	0.924573	19.0067	8.83336e-44	1.80416e-42	88.8439
chr8:132725739	1.93317	2.40012	19.0067	8.83713e-44	1.80493e-42	88.8435
chr10:2766139	-3.05171	0.0846341	-19.0066	8.83815e-44	1.80513e-42	88.8433
chr2:128280169	-3.49341	1.21902	-19.0066	8.83961e-44	1.80542e-42	88.8432
chr12:67268342	1.86524	-1.65055	19.0066	8.841e-44	1.8057e-42	88.843
chr16:81530639	-4.07476	1.66823	-19.0066	8.84113e-44	1.80572e-42	88.843
chr16:49664859	2.93988	0.0583537	19.0066	8.84191e-44	1.80587e-42	88.8429
chr3:48739541	-3.31317	1.70463	-19.0066	8.84258e-44	1.80601e-42	88.8428
chr6:150598582	1.77573	0.694451	19.0066	8.8426e-44	1.80601e-42	88.8428
chr7:100621806	2.05854	2.47817	19.0065	8.84317e-44	1.80612e-42	88.8428
chr8:22696601	1.9228	1.63738	19.0065	8.84484e-44	1.80645e-42	88.8426
chr19:30802214	1.80793	1.39177	19.0065	8.84645e-44	1.80678e-42	88.8424
chr17:73624723	-2.31805	2.48963	-19.0064	8.8492e-44	1.80733e-42	88.8421
chr1:46511635	2.07524	1.31848	19.0064	8.8527e-44	1.80804e-42	88.8417
chr19:53394646	2.21659	-2.73598	19.0064	8.85334e-44	1.80817e-42	88.8416
chr3:160224820	2.80268	-2.52598	19.0063	8.8557e-44	1.80865e-42	88.8414
chr11:1761436	-1.63451	2.16238	-19.0063	8.85607e-44	1.80871e-42	88.8413
chr12:55936050	3.42488	-1.00756	19.0063	8.85697e-44	1.80889e-42	88.8412
chr7:4973211	1.84902	1.31549	19.0063	8.85791e-44	1.80908e-42	88.8411
chr10:80357917	-3.67976	1.57646	-19.0062	8.85882e-44	1.80926e-42	88.841
chr12:124369791	3.3761	-0.897195	19.0062	8.85962e-44	1.80942e-42	88.8409
chr20:62126235	2.31939	1.60994	19.0062	8.86055e-44	1.8096e-42	88.8408
chr3:128435165	2.9839	-1.25537	19.0062	8.86066e-44	1.80962e-42	88.8408
chr13:113380674	1.97671	1.26189	19.0062	8.86239e-44	1.80997e-42	88.8406
chr3:171811146	2.63134	0.292622	19.0062	8.86276e-44	1.81004e-42	88.8406
chr16:84618822	1.96171	-2.50256	19.0062	8.86292e-44	1.81007e-42	88.8405
chr16:86989727	2.1889	1.4453	19.0062	8.86307e-44	1.81009e-42	88.8405
chr8:69711550	2.02244	-2.2089	19.0062	8.86382e-44	1.81024e-42	88.8404
chr2:233060553	-3.53976	1.13988	-19.0061	8.86541e-44	1.81056e-42	88.8403
chr17:46821447	-2.1728	-0.505305	-19.0061	8.86703e-44	1.81088e-42	88.8401
chr10:79397359	2.12695	1.40823	19.0061	8.86834e-44	1.81115e-42	88.8399
chr22:46061657	3.10037	-2.1986	19.0061	8.86887e-44	1.81125e-42	88.8399
chr10:60375783	-2.35427	2.49274	-19.006	8.87068e-44	1.81161e-42	88.8397
chr8:33526960	-2.0672	1.39677	-19.006	8.87094e-44	1.81166e-42	88.8396
chr19:33386363	-2.21951	1.87585	-19.006	8.87274e-44	1.81202e-42	88.8394
chr12:109711705	2.41	-1.2939	19.006	8.8733e-44	1.81213e-42	88.8394
chr22:37877341	-1.88695	3.07677	-19.0059	8.87894e-44	1.81328e-42	88.8387
chr17:73293192	3.6628	-1.49738	19.0059	8.8792e-44	1.81333e-42	88.8387
chr8:37850848	2.25024	-0.198171	19.0059	8.87928e-44	1.81334e-42	88.8387
chr22:29745150	-3.44927	1.51085	-19.0058	8.88113e-44	1.81371e-42	88.8385
chr1:27659475	2.14366	-2.40061	19.0058	8.88518e-44	1.81453e-42	88.838
chr6:108714670	2.63146	-1.475	19.0058	8.88546e-44	1.81458e-42	88.838
chr11:63883145	-2.41195	-0.534146	-19.0057	8.8881e-44	1.81512e-42	88.8377
chr11:31800816	3.56061	-1.29799	19.0057	8.88976e-44	1.81545e-42	88.8375
chr8:143427077	2.57768	-2.71299	19.0056	8.89384e-44	1.81628e-42	88.8371
chr17:49972766	2.41476	-2.6353	19.0056	8.89459e-44	1.81643e-42	88.837
chr7:142938073	2.00293	0.679268	19.0056	8.89469e-44	1.81644e-42	88.837
chr6:170250704	-2.01122	1.19915	-19.0056	8.89543e-44	1.81659e-42	88.8369
chr16:84873154	1.97244	1.72085	19.0055	8.8966e-44	1.81682e-42	88.8368
chr3:50443143	-2.54695	1.89933	-19.0055	8.89738e-44	1.81698e-42	88.8367
chr3:9947057	3.74622	-1.67701	19.0055	8.89791e-44	1.81708e-42	88.8366
chr19:56864581	-2.10122	0.875366	-19.0055	8.89908e-44	1.81731e-42	88.8365
chr5:32522940	-3.08549	-0.634207	-19.0054	8.9021e-44	1.81792e-42	88.8361
chr6:3750240	3.33207	-1.89579	19.0054	8.90239e-44	1.81798e-42	88.8361
chr8:141058492	3.11439	-1.63159	19.0054	8.90641e-44	1.81879e-42	88.8357
chr19:3463322	3.10463	-0.726341	19.0054	8.90715e-44	1.81894e-42	88.8356
chr1:23797730	-2.41963	2.40884	-19.0054	8.90719e-44	1.81894e-42	88.8356
chr13:19674185	-3.53585	2.00671	-19.0053	8.90757e-44	1.81901e-42	88.8355
chr4:153033707	-2.65463	2.37378	-19.0053	8.91039e-44	1.81959e-42	88.8352
chr10:60186858	-2.80293	2.09122	-19.0053	8.91165e-44	1.81984e-42	88.8351
chr10:79230105	2.08585	1.37634	19.0052	8.91271e-44	1.82005e-42	88.8349
chr9:126223236	1.71878	0.430732	19.0052	8.9132e-44	1.82014e-42	88.8349
chr10:89301358	1.91976	-3.325	19.0052	8.91549e-44	1.82061e-42	88.8346
chr11:124069927	2.2972	0.619085	19.0052	8.91695e-44	1.8209e-42	88.8345
chr11:113405170	-3.91317	1.35159	-19.0052	8.9173e-44	1.82096e-42	88.8344
chr19:55352677	2.19817	-2.11945	19.0052	8.91787e-44	1.82108e-42	88.8344
chr12:130788757	3.03768	-1.58921	19.0051	8.91819e-44	1.82113e-42	88.8343
chr12:104131740	-2.51049	2.48817	-19.0051	8.91895e-44	1.82129e-42	88.8342
chr16:10520777	-2.78268	1.75732	-19.0051	8.91936e-44	1.82136e-42	88.8342
chr7:73705855	-2.38	0.577927	-19.0051	8.92093e-44	1.82168e-42	88.834
chr14:70783798	-2.72768	2.52994	-19.0051	8.92265e-44	1.82202e-42	88.8338
chr8:62255259	2.07927	1.6322	19.0051	8.92269e-44	1.82203e-42	88.8338
chr5:171428028	-2.55573	0.768354	-19.005	8.92583e-44	1.82266e-42	88.8335
chr11:2133069	2.06476	-1.65018	19.005	8.92644e-44	1.82278e-42	88.8334
chr15:37084878	2.21463	0.689634	19.005	8.92745e-44	1.82298e-42	88.8333
chr14:100902479	1.94988	1.69445	19.0049	8.93046e-44	1.82359e-42	88.833
chr2:219182614	-3.21646	1.19677	-19.0048	8.93627e-44	1.82477e-42	88.8323
chr12:111077283	3.18085	-0.185915	19.0048	8.93694e-44	1.82491e-42	88.8322
chr8:18886390	2.06939	1.6603	19.0048	8.93809e-44	1.82513e-42	88.8321
chr16:1107219	2.04159	0.971646	19.0047	8.94038e-44	1.8256e-42	88.8318
chr20:57792732	2.77085	1.77055	19.0047	8.94088e-44	1.82569e-42	88.8318
chr11:63593191	2.07927	1.43012	19.0047	8.94225e-44	1.82597e-42	88.8316
chr8:29072277	2.34659	1.54829	19.0047	8.9433e-44	1.82618e-42	88.8315
chr4:140691380	-3.25524	1.79018	-19.0047	8.94391e-44	1.8263e-42	88.8314
chr5:77077133	2.65085	-2.81018	19.0046	8.94534e-44	1.82658e-42	88.8313
chr7:47453180	2.73927	0.911098	19.0046	8.94538e-44	1.82659e-42	88.8313
chr3:108301880	-3.36744	0.0103049	-19.0046	8.9458e-44	1.82667e-42	88.8312
chr3:1340912	1.84732	0.917439	19.0046	8.94734e-44	1.82698e-42	88.8311
chr1:228008730	2.62451	-2.92445	19.0046	8.94742e-44	1.82699e-42	88.8311
chr7:70573674	-3.49317	1.98012	-19.0046	8.94894e-44	1.82729e-42	88.8309
chr17:61355185	2.30793	0.478598	19.0045	8.95173e-44	1.82786e-42	88.8306
chr13:114109736	3.34561	-1.10183	19.0045	8.95319e-44	1.82815e-42	88.8304
chr6:35260500	2.07146	-3.17902	19.0045	8.956e-44	1.82872e-42	88.8301
chr4:7516635	3.21927	-1.2372	19.0044	8.95947e-44	1.82942e-42	88.8297
chr1:198212225	2.1361	2.71256	19.0044	8.96039e-44	1.8296e-42	88.8296
chr7:602919	1.7261	2.15561	19.0044	8.96087e-44	1.82969e-42	88.8296
chr1:92804784	2.4228	-2.58421	19.0043	8.96239e-44	1.83e-42	88.8294
chr2:545011	2.10488	1.74427	19.0043	8.96267e-44	1.83005e-42	88.8294
chr19:13963450	3.89598	-1.18665	19.0043	8.96288e-44	1.83009e-42	88.8293
chr16:86304102	2.17073	-1.09988	19.0043	8.96299e-44	1.83011e-42	88.8293
chr13:40480710	-1.7761	-1.31927	-19.0043	8.96324e-44	1.83015e-42	88.8293
chr1:160114473	1.84866	1.87787	19.0043	8.96614e-44	1.83074e-42	88.829
chr16:81716668	3.32268	-1.46171	19.0043	8.96616e-44	1.83074e-42	88.829
chr2:16103255	2.16939	1.24213	19.0042	8.96739e-44	1.83098e-42	88.8288
chr4:140727416	2.98793	-0.745183	19.0042	8.96751e-44	1.831e-42	88.8288
chr16:70582518	2.34829	-1.26939	19.0042	8.9684e-44	1.83118e-42	88.8287
chr11:72821308	3.06146	-0.0356098	19.0042	8.97003e-44	1.8315e-42	88.8285
chr1:38126198	2.73293	-1.47976	19.0042	8.97035e-44	1.83157e-42	88.8285
chr11:43896058	-2.74524	1.83933	-19.0041	8.9746e-44	1.83243e-42	88.828
chr12:55720485	-2.86024	2.08171	-19.0041	8.9771e-44	1.83293e-42	88.8277
chr3:72945791	2.01512	2.57061	19.004	8.97977e-44	1.83347e-42	88.8274
chr14:91304053	2.25634	0.499146	19.004	8.98234e-44	1.83399e-42	88.8272
chr1:10106511	-3.75585	1.46317	-19.0039	8.98335e-44	1.83419e-42	88.827
chr15:101348903	-3.62634	1.50951	-19.0039	8.98376e-44	1.83427e-42	88.827
chr14:56730992	3.37451	-1.81555	19.0039	8.98535e-44	1.83459e-42	88.8268
chr2:43100891	2.69817	-1.73799	19.0039	8.98658e-44	1.83484e-42	88.8267
chr17:39663958	3.8311	-2.26774	19.0039	8.98697e-44	1.83491e-42	88.8266
chrX:40091692	2.89256	-1.83433	19.0038	8.98907e-44	1.83533e-42	88.8264
chr9:130186102	1.825	-0.510305	19.0038	8.9925e-44	1.83603e-42	88.826
chr11:10806872	-2.53793	-0.136646	-19.0038	8.99361e-44	1.83625e-42	88.8259
chr2:237695274	3.59402	-1.7647	19.0037	8.99531e-44	1.83659e-42	88.8257
chr7:1000376	3.11512	-0.707195	19.0037	8.99818e-44	1.83717e-42	88.8254
chr11:3232722	2.26232	0.578598	19.0037	8.99846e-44	1.83722e-42	88.8254
chr12:132363082	-3.47768	1.49787	-19.0037	8.99878e-44	1.83728e-42	88.8253
chr1:8661497	3.33061	-1.2714	19.0037	8.99954e-44	1.83744e-42	88.8252
chr12:46826172	1.74207	-0.782134	19.0036	9.00218e-44	1.83797e-42	88.825
chr22:45893951	-2.86744	1.59177	-19.0036	9.0041e-44	1.83836e-42	88.8247
chr4:3442419	1.79354	2.21165	19.0035	9.0055e-44	1.83863e-42	88.8246
chr12:130146449	2.01585	1.02439	19.0035	9.00551e-44	1.83863e-42	88.8246
chr3:122322462	-2.93012	1.6436	-19.0035	9.00606e-44	1.83874e-42	88.8245
chr3:13171915	1.64537	2.02841	19.0035	9.0078e-44	1.83909e-42	88.8243
chr4:80188872	3.45012	-0.232134	19.0035	9.00859e-44	1.83924e-42	88.8242
chr5:111070347	2.54915	-2.41006	19.0035	9.00868e-44	1.83926e-42	88.8242
chr6:43143189	2.81159	0.379939	19.0035	9.01018e-44	1.83956e-42	88.8241
chr22:44042686	-3.78232	1.72616	-19.0034	9.01177e-44	1.83988e-42	88.8239
chr1:48761067	2.07622	1.75604	19.0034	9.01234e-44	1.83999e-42	88.8238
chr10:35638105	2.56659	1.3172	19.0034	9.01305e-44	1.84013e-42	88.8237
chr9:128423680	3.92098	-1.42122	19.0034	9.01319e-44	1.84015e-42	88.8237
chr1:45327515	2.19634	-2.76305	19.0034	9.01472e-44	1.84046e-42	88.8236
chr19:799606	2.39817	-2.78104	19.0033	9.01728e-44	1.84098e-42	88.8233
chr1:24469125	3.27561	-0.893659	19.0033	9.01757e-44	1.84103e-42	88.8232
chr11:119510342	1.98988	-2.90506	19.0033	9.01838e-44	1.84119e-42	88.8232
chr16:85495991	2.6778	1.00744	19.0033	9.0192e-44	1.84135e-42	88.8231
chr7:148535379	2.67439	-2.1189	19.0032	9.02214e-44	1.84195e-42	88.8227
chr1:206508212	3.33463	-0.821341	19.0032	9.02372e-44	1.84226e-42	88.8226
chr9:111926444	-2.24232	1.7136	-19.0031	9.03011e-44	1.84356e-42	88.8219
chr12:6620106	2.52561	1.78341	19.0031	9.03024e-44	1.84358e-42	88.8218
chr6:33297313	3.08841	-1.39396	19.0031	9.03212e-44	1.84396e-42	88.8216
chrX:40168683	2.36207	-1.47018	19.003	9.03304e-44	1.84414e-42	88.8215
chr7:97025519	3.23988	-1.37945	19.003	9.03645e-44	1.84483e-42	88.8212
chr17:48531100	-3.05049	1.655	-19.003	9.03677e-44	1.84489e-42	88.8211
chr3:5025570	-3.43793	1.79726	-19.0029	9.03844e-44	1.84523e-42	88.8209
chr10:110797581	2.14671	-2.04348	19.0029	9.03956e-44	1.84545e-42	88.8208
chr16:346915	2.06134	1.65738	19.0029	9.03966e-44	1.84547e-42	88.8208
chr16:55331474	3.65061	-2.01994	19.0029	9.04068e-44	1.84567e-42	88.8207
chr3:45996100	1.67524	-3.04104	19.0029	9.04324e-44	1.84619e-42	88.8204
chr9:27297805	3.06427	1.3297	19.0028	9.04445e-44	1.84643e-42	88.8203
chr9:134646929	3.38817	-1.94909	19.0028	9.04476e-44	1.84649e-42	88.8202
chr6:158869016	3.26451	-1.26213	19.0028	9.04614e-44	1.84676e-42	88.8201
chr11:3157134	3.52146	-1.06451	19.0027	9.05002e-44	1.84755e-42	88.8197
chr6:1554833	-2.11195	-0.285488	-19.0027	9.05092e-44	1.84773e-42	88.8196
chr8:140619566	3.01622	-0.944207	19.0027	9.05253e-44	1.84805e-42	88.8194
chr16:87837553	3.04012	0.155671	19.0027	9.05351e-44	1.84825e-42	88.8193
chr7:797935	2.60537	0.0514634	19.0026	9.05443e-44	1.84843e-42	88.8192
chr7:98880209	-2.46232	0.321037	-19.0026	9.05469e-44	1.84848e-42	88.8191
chr14:92253901	-2.3372	-0.299207	-19.0026	9.05492e-44	1.84852e-42	88.8191
chr1:44261581	-3.07695	1.78348	-19.0026	9.05555e-44	1.84864e-42	88.819
chr21:27813861	2.28305	1.10067	19.0026	9.05703e-44	1.84894e-42	88.8189
chr7:80600746	1.58341	2.78585	19.0025	9.06316e-44	1.85018e-42	88.8182
chr8:19758403	2.04037	0.834451	19.0024	9.06574e-44	1.85071e-42	88.8179
chr12:45576229	-2.8911	0.732744	-19.0024	9.06616e-44	1.85079e-42	88.8179
chr3:37765749	3.21415	-1.35	19.0024	9.06756e-44	1.85107e-42	88.8177
chr2:60926591	3.12585	-1.6539	19.0024	9.06765e-44	1.85108e-42	88.8177
chr7:75836161	2.16293	1.74988	19.0024	9.06885e-44	1.85132e-42	88.8176
chr11:2807989	-3.16427	1.65909	-19.0024	9.06996e-44	1.85154e-42	88.8175
chr3:53551482	1.92512	1.64	19.0023	9.07164e-44	1.85188e-42	88.8173
chr10:86970285	3.35024	-2.1772	19.0023	9.07202e-44	1.85195e-42	88.8172
chr14:22822103	3.24378	-1.23506	19.0023	9.07251e-44	1.85204e-42	88.8172
chr10:126461450	2.20183	1.44713	19.0023	9.07405e-44	1.85235e-42	88.817
chr5:16427830	-2.02939	0.879695	-19.0023	9.07469e-44	1.85248e-42	88.8169
chr2:111711516	2.22012	1.3203	19.0022	9.07652e-44	1.85285e-42	88.8167
chr8:100105702	2.09841	0.675305	19.0022	9.07755e-44	1.85305e-42	88.8166
chr3:19347880	-2.37195	-1.60037	-19.0022	9.07916e-44	1.85337e-42	88.8164
chr18:79545460	2.02488	1.53683	19.0022	9.07987e-44	1.85351e-42	88.8164
chr4:128776935	3.14768	-2.14774	19.0022	9.07992e-44	1.85352e-42	88.8164
chr7:48090668	3.33902	-1.11805	19.0022	9.08112e-44	1.85376e-42	88.8162
chr4:8320143	-2.83585	1.31024	-19.0022	9.08182e-44	1.8539e-42	88.8161
chr7:45969217	2.36244	2.05476	19.0021	9.0823e-44	1.85399e-42	88.8161
chr10:93280679	2.0472	2.53457	19.0021	9.08294e-44	1.85411e-42	88.816
chr11:43269330	-1.97134	0.241159	-19.0021	9.08329e-44	1.85418e-42	88.816
chr1:167439899	2.06073	-0.639146	19.0021	9.0852e-44	1.85456e-42	88.8158
chr12:2018098	2.2772	0.21689	19.0021	9.08537e-44	1.85459e-42	88.8158
chr1:3396189	2.50561	0.710244	19.0021	9.08692e-44	1.85491e-42	88.8156
chr6:3284939	-3.35817	1.40201	-19.0021	9.08732e-44	1.85498e-42	88.8155
chr8:124486022	-3.03024	2.16671	-19.002	9.0879e-44	1.85509e-42	88.8155
chr7:158097904	-2.6	2.02976	-19.002	9.09062e-44	1.85564e-42	88.8152
chr11:74460396	2.05329	1.30872	19.002	9.09073e-44	1.85566e-42	88.8152
chr6:169168535	2.50329	1.51713	19.0019	9.09487e-44	1.8565e-42	88.8147
chr7:142809538	2.27378	-1.41213	19.0019	9.09652e-44	1.85683e-42	88.8145
chr1:1215023	-3.48537	1.7472	-19.0019	9.09699e-44	1.85692e-42	88.8145
chr15:29090796	1.65244	0.11122	19.0019	9.09811e-44	1.85714e-42	88.8144
chr16:2799301	1.92841	0.93311	19.0018	9.09991e-44	1.85751e-42	88.8142
chr16:67028252	-1.9378	0.253293	-19.0018	9.10021e-44	1.85756e-42	88.8141
chr12:7890948	2.23073	-1.3878	19.0018	9.10244e-44	1.85801e-42	88.8139
chr10:88912171	1.97805	2.15549	19.0018	9.10265e-44	1.85805e-42	88.8139
chr19:31353152	3.65305	-2.0425	19.0018	9.10298e-44	1.85811e-42	88.8138
chr2:160492270	3.36305	-1.76701	19.0017	9.10549e-44	1.85862e-42	88.8135
chr20:62317064	-2.98232	2.12165	-19.0017	9.10561e-44	1.85864e-42	88.8135
chr9:133247974	1.78488	1.53634	19.0017	9.10737e-44	1.85899e-42	88.8133
chr11:31799746	3.56073	-1.94927	19.0017	9.10928e-44	1.85938e-42	88.8131
chr13:99657139	1.91683	1.81171	19.0017	9.1094e-44	1.85939e-42	88.8131
chr17:66533934	3.89122	-1.7311	19.0016	9.10992e-44	1.8595e-42	88.8131
chr10:102920075	2.11963	1.1453	19.0016	9.11026e-44	1.85956e-42	88.813
chr19:35777468	3.07512	-1.70512	19.0016	9.11082e-44	1.85967e-42	88.813
chr6:168053506	2.34329	1.41494	19.0016	9.11102e-44	1.8597e-42	88.8129
chr2:85750884	1.99585	1.0478	19.0016	9.11132e-44	1.85976e-42	88.8129
chr6:144096511	2.05341	-2.31402	19.0015	9.11506e-44	1.86052e-42	88.8125
chr6:73307671	2.18476	-0.668232	19.0015	9.116e-44	1.8607e-42	88.8124
chr19:35811874	1.75854	-0.0906098	19.0015	9.11917e-44	1.86135e-42	88.812
chr1:90336798	2.03732	2.23634	19.0014	9.12251e-44	1.86202e-42	88.8117
chr7:6154316	2.60744	1.22823	19.0014	9.12393e-44	1.86231e-42	88.8115
chr21:36994561	2.36683	-0.816463	19.0013	9.127e-44	1.86293e-42	88.8112
chr1:17240735	2.23512	0.243415	19.0013	9.12788e-44	1.8631e-42	88.8111
chr6:151475777	2.74293	-2.245	19.0013	9.12842e-44	1.86321e-42	88.811
chr1:26863299	3.21659	-1.32805	19.0013	9.12861e-44	1.86324e-42	88.811
chr11:31798712	3.99085	-1.6703	19.0013	9.13123e-44	1.86377e-42	88.8107
chr3:134487639	-2.49451	-0.550793	-19.0012	9.13263e-44	1.86405e-42	88.8106
chr19:41220991	2.22256	0.0855488	19.0012	9.13349e-44	1.86422e-42	88.8105
chr6:52360859	3.17659	-2.07329	19.0012	9.13351e-44	1.86422e-42	88.8105
chr3:197417569	3.37159	-0.506524	19.0012	9.13658e-44	1.86484e-42	88.8101
chr22:45503879	2.85024	-0.352439	19.0012	9.13683e-44	1.86488e-42	88.8101
chr7:155796701	1.68768	-0.216402	19.0011	9.13794e-44	1.86511e-42	88.81
chr9:137199741	2.16463	-2.46829	19.0011	9.13863e-44	1.86524e-42	88.8099
chr1:207751536	2.2872	-2.5086	19.0011	9.14012e-44	1.86554e-42	88.8097
chr17:82602222	-3.06683	2.19073	-19.0011	9.14126e-44	1.86577e-42	88.8096
chr15:92609614	-3.40146	1.01268	-19.0011	9.14247e-44	1.86601e-42	88.8095
chr22:26373193	2.08707	1.50488	19.001	9.14778e-44	1.86709e-42	88.8089
chr2:33602648	1.94854	1.5528	19.001	9.14781e-44	1.86709e-42	88.8089
chr4:80190054	3.62402	-1.72543	19.0009	9.1488e-44	1.86728e-42	88.8088
chr5:77356932	2.41976	-2.2461	19.0009	9.15234e-44	1.868e-42	88.8084
chr5:14194070	1.7861	2.36744	19.0009	9.15289e-44	1.86811e-42	88.8083
chr3:12738162	2.91988	0.235427	19.0008	9.15437e-44	1.8684e-42	88.8082
chr2:8118461	-3.17683	1.1189	-19.0008	9.15499e-44	1.86853e-42	88.8081
chr1:43069724	4.17415	-1.29817	19.0008	9.15543e-44	1.86861e-42	88.8081
chr16:66401772	2.57622	0.38311	19.0008	9.15699e-44	1.86892e-42	88.8079
chr10:30353691	3.48195	-1.92598	19.0007	9.15987e-44	1.86951e-42	88.8076
chr17:30292653	2.03951	-0.49939	19.0007	9.16092e-44	1.86971e-42	88.8075
chr2:162153043	1.70634	2.23817	19.0007	9.1623e-44	1.86999e-42	88.8073
chr14:70643127	2.07988	-2.97591	19.0007	9.16312e-44	1.87015e-42	88.8072
chr17:50518457	1.85341	0.894268	19.0007	9.16425e-44	1.87038e-42	88.8071
chr10:50564017	2.87878	-1.0478	19.0007	9.16431e-44	1.87038e-42	88.8071
chr11:831553	2.42354	-1.84835	19.0007	9.16438e-44	1.87039e-42	88.8071
chr15:98943042	1.78878	2.60049	19.0007	9.16442e-44	1.87039e-42	88.8071
chr1:21436598	2.24622	-1.39567	19.0006	9.16584e-44	1.87068e-42	88.8069
chr12:124030577	3.48512	-1.49451	19.0006	9.16801e-44	1.87112e-42	88.8067
chr6:52517720	3.55829	-1.98415	19.0006	9.16897e-44	1.87131e-42	88.8066
chr1:189027665	1.91902	0.935488	19.0005	9.17218e-44	1.87196e-42	88.8062
chr11:47931091	2.38561	-0.308049	19.0005	9.17256e-44	1.87203e-42	88.8062
chr19:6238699	-2.18939	2.11591	-19.0005	9.17282e-44	1.87208e-42	88.8062
chr2:237696284	2.80183	-0.701402	19.0005	9.17341e-44	1.87219e-42	88.8061
chr17:82230462	2.58573	-2.83713	19.0005	9.1736e-44	1.87223e-42	88.8061
chr17:81480645	2.0289	1.21677	19.0005	9.17406e-44	1.87231e-42	88.806
chr12:54370691	3.24037	-1.49287	19.0004	9.17712e-44	1.87293e-42	88.8057
chr13:44365245	2.49317	0.55122	19.0004	9.1786e-44	1.87323e-42	88.8055
chr16:360330	-3.87793	1.29104	-19.0004	9.18005e-44	1.87352e-42	88.8054
chr13:113007621	-3.82659	1.44427	-19.0004	9.18013e-44	1.87353e-42	88.8054
chr1:227793969	2.59061	-0.647134	19.0004	9.1814e-44	1.87378e-42	88.8052
chr15:66039796	3.03756	-0.0295122	19.0003	9.18397e-44	1.8743e-42	88.805
chr3:44970082	1.9528	2.20226	19.0003	9.18423e-44	1.87435e-42	88.8049
chr12:124856511	-2.41378	-0.559451	-19.0002	9.18826e-44	1.87517e-42	88.8045
chr9:14057848	2.70671	0.230305	19.0002	9.18927e-44	1.87537e-42	88.8044
chr4:150579999	3.6011	-1.62665	19.0002	9.19089e-44	1.87569e-42	88.8042
chr1:56508705	2.63293	-3.01402	19.0001	9.19545e-44	1.87662e-42	88.8037
chr19:10354196	3.03598	0.405061	19.0001	9.19808e-44	1.87715e-42	88.8034
chr10:1372899	1.94244	0.688415	19	9.19917e-44	1.87737e-42	88.8033
chr18:78935136	-1.63476	0.811159	-19	9.20024e-44	1.87758e-42	88.8032
chr3:13839555	2.06415	0.492805	19	9.20255e-44	1.87804e-42	88.8029
chr2:74553663	3.04098	-0.322805	18.9999	9.20465e-44	1.87847e-42	88.8027
chr4:6916862	2.61829	-2.26963	18.9999	9.20566e-44	1.87867e-42	88.8026
chr5:13945262	-3.31268	1.39061	-18.9999	9.20571e-44	1.87867e-42	88.8026
chr2:54675917	2.73817	1.62677	18.9999	9.20598e-44	1.87872e-42	88.8026
chr18:23524139	-3.09841	1.72665	-18.9999	9.20713e-44	1.87895e-42	88.8024
chr14:91189770	1.98024	2.23232	18.9999	9.20722e-44	1.87897e-42	88.8024
chr8:37302627	-2.50427	-1.44213	-18.9999	9.20727e-44	1.87897e-42	88.8024
chr3:71246183	2.12122	1.01256	18.9999	9.20737e-44	1.87898e-42	88.8024
chr7:2154379	2.41476	2.1486	18.9999	9.20787e-44	1.87908e-42	88.8024
chr19:7889062	2.66329	-0.886037	18.9999	9.20821e-44	1.87915e-42	88.8023
chr11:31802674	2.97561	-1.99683	18.9998	9.21074e-44	1.87966e-42	88.802
chr11:65692360	2.43268	-0.221829	18.9998	9.21108e-44	1.87972e-42	88.802
chr2:30645271	-2.5361	2.2589	-18.9998	9.21233e-44	1.87997e-42	88.8019
chr19:47540922	2.47622	-1.4575	18.9997	9.21543e-44	1.8806e-42	88.8015
chr12:114674557	-2.31683	-1.04524	-18.9997	9.21733e-44	1.88098e-42	88.8013
chr2:24559014	2.485	-0.10311	18.9997	9.21759e-44	1.88103e-42	88.8013
chr4:8606482	1.81695	0.704939	18.9997	9.21764e-44	1.88103e-42	88.8013
chr6:152136201	-3.36683	1.63756	-18.9996	9.22083e-44	1.88168e-42	88.8009
chr2:26002937	-2.21268	1.43829	-18.9996	9.22117e-44	1.88174e-42	88.8009
chr4:164931806	2.3828	0.917622	18.9996	9.22357e-44	1.88222e-42	88.8007
chr5:57324601	-2.43646	0.774817	-18.9996	9.22487e-44	1.88248e-42	88.8005
chr13:110346703	3.3572	-1.41152	18.9996	9.22614e-44	1.88274e-42	88.8004
chr12:42486591	1.82573	0.89689	18.9995	9.22629e-44	1.88276e-42	88.8004
chr8:143853625	-3.04622	2.0086	-18.9995	9.22739e-44	1.88298e-42	88.8002
chr19:48452682	2.89671	-0.25311	18.9995	9.22846e-44	1.8832e-42	88.8001
chr5:1100377	2.08207	1.27884	18.9995	9.22895e-44	1.88329e-42	88.8001
chr17:72634693	-2.65976	-0.76939	-18.9995	9.22896e-44	1.88329e-42	88.8001
chr22:43227487	2.64951	-0.32439	18.9995	9.22932e-44	1.88335e-42	88.8
chr5:134047440	2.22085	0.828354	18.9995	9.23102e-44	1.8837e-42	88.7998
chr11:31814521	3.74159	-1.9614	18.9994	9.23351e-44	1.8842e-42	88.7996
chr3:18126913	1.9878	2.29268	18.9994	9.23433e-44	1.88436e-42	88.7995
chr6:1620735	2.9939	-1.46671	18.9994	9.23539e-44	1.88457e-42	88.7994
chr2:27079012	2.93646	-1.87555	18.9994	9.2364e-44	1.88477e-42	88.7993
chr8:37261910	3.855	-1.95518	18.9993	9.23967e-44	1.88543e-42	88.7989
chr2:85399209	1.84573	2.73652	18.9993	9.24104e-44	1.88571e-42	88.7988
chr10:69494697	-2.77793	2.14396	-18.9993	9.24182e-44	1.88586e-42	88.7987
chr20:63566023	2.27732	1.32171	18.9992	9.24419e-44	1.88634e-42	88.7984
chr16:8730408	-3.89488	1.40549	-18.9992	9.24636e-44	1.88678e-42	88.7982
chr14:71399315	-3.29829	1.01195	-18.9992	9.24763e-44	1.88703e-42	88.798
chr10:133226773	-3.46512	0.869146	-18.9992	9.2484e-44	1.88718e-42	88.798
chr7:1323660	-2.09598	-0.0516463	-18.9991	9.25268e-44	1.88805e-42	88.7975
chr14:105283678	-1.65512	2.15707	-18.9991	9.25299e-44	1.88811e-42	88.7975
chr3:151881289	1.72183	2.24713	18.9991	9.25359e-44	1.88822e-42	88.7974
chr11:62443986	2.49756	0.547805	18.999	9.25451e-44	1.88841e-42	88.7973
chr9:124299549	2.17159	0.987744	18.999	9.25979e-44	1.88948e-42	88.7967
chr10:88852518	-3.52634	1.34512	-18.9989	9.26219e-44	1.88996e-42	88.7965
chr14:99244053	-2.52341	1.3572	-18.9989	9.26345e-44	1.89021e-42	88.7963
chr16:89200263	2.28195	-1.43732	18.9989	9.26411e-44	1.89034e-42	88.7963
chr17:897041	-3.06878	2.03878	-18.9988	9.26576e-44	1.89067e-42	88.7961
chr1:21784023	2.41878	-2.19171	18.9988	9.26814e-44	1.89115e-42	88.7958
chr10:14330121	3.03805	-1.25585	18.9988	9.26822e-44	1.89116e-42	88.7958
chr9:96026397	2.29988	-2.14274	18.9988	9.26956e-44	1.89143e-42	88.7957
chr3:141321361	1.96268	1.75049	18.9988	9.27022e-44	1.89156e-42	88.7956
chr1:215637243	-3.42256	1.52421	-18.9987	9.27305e-44	1.89213e-42	88.7953
chr1:46491825	3.31988	-1.30335	18.9987	9.27338e-44	1.8922e-42	88.7953
chr2:12759333	3.33085	-1.24994	18.9987	9.27347e-44	1.89221e-42	88.7953
chr6:3749811	3.3789	-1.90909	18.9987	9.2743e-44	1.89237e-42	88.7952
chr6:160045237	-3.50902	1.69817	-18.9986	9.27722e-44	1.89296e-42	88.7948
chr12:8591430	3.33146	-1.78098	18.9986	9.27787e-44	1.89309e-42	88.7948
chr16:15989304	-2.47695	2.30616	-18.9986	9.27857e-44	1.89323e-42	88.7947
chr4:20882698	-2.34951	0.950122	-18.9986	9.27862e-44	1.89323e-42	88.7947
chr7:129188187	3.27939	-1.26091	18.9985	9.28524e-44	1.89458e-42	88.794
chr2:96264920	-1.77354	-3.18591	-18.9985	9.28653e-44	1.89483e-42	88.7938
chr6:14093592	-2.2828	2.38067	-18.9985	9.28691e-44	1.89491e-42	88.7938
chr17:79834055	2.24232	1.61445	18.9984	9.28907e-44	1.89534e-42	88.7936
chr2:170361469	1.78573	-2.5336	18.9984	9.29123e-44	1.89578e-42	88.7933
chr11:69705382	3.36439	-2.08915	18.9984	9.29295e-44	1.89612e-42	88.7932
chr10:113169318	2.82646	-0.791402	18.9983	9.29422e-44	1.89638e-42	88.793
chr5:138904067	2.23341	2.39427	18.9983	9.29438e-44	1.8964e-42	88.793
chr1:209870353	3.33744	-1.17409	18.9983	9.29619e-44	1.89677e-42	88.7928
chr4:152690435	-2.76732	0.296585	-18.9983	9.29712e-44	1.89695e-42	88.7927
chr6:70394673	2.41634	1.48659	18.9983	9.29789e-44	1.8971e-42	88.7926
chr17:48931663	2.58244	0.699268	18.9983	9.29864e-44	1.89725e-42	88.7925
chr14:105088394	2.54402	-2.32567	18.9983	9.29903e-44	1.89732e-42	88.7925
chr20:3106865	-2.19476	-0.792378	-18.9983	9.29905e-44	1.89732e-42	88.7925
chr1:1210238	2.52134	0.57189	18.9982	9.30051e-44	1.89761e-42	88.7923
chr19:18443259	2.04415	1.93659	18.9982	9.30284e-44	1.89808e-42	88.7921
chr14:104690828	2.19598	0.351646	18.9982	9.30423e-44	1.89836e-42	88.7919
chr9:111902029	-2.32854	-1.07195	-18.9982	9.30437e-44	1.89838e-42	88.7919
chr7:74092969	-3.04366	1.3772	-18.9981	9.30631e-44	1.89878e-42	88.7917
chr2:144513739	2.76098	-1.9611	18.9981	9.30672e-44	1.89885e-42	88.7917
chr6:30890151	-3.27488	1.48341	-18.9981	9.30692e-44	1.89889e-42	88.7917
chr13:38954534	2.41793	-1.06604	18.9981	9.30843e-44	1.89919e-42	88.7915
chr8:144623609	3.89476	-0.961768	18.9981	9.30924e-44	1.89935e-42	88.7914
chr2:160752571	3.29524	-1.45884	18.9981	9.30974e-44	1.89945e-42	88.7913
chr13:113158596	2.72488	-0.395366	18.9981	9.3099e-44	1.89948e-42	88.7913
chr14:29928469	2.68024	-1.56439	18.998	9.31218e-44	1.89993e-42	88.7911
chr9:137680041	-2.18122	1.42805	-18.998	9.31415e-44	1.90033e-42	88.7909
chr15:63178297	2.74244	-1.76476	18.998	9.31616e-44	1.90073e-42	88.7907
chr12:9734025	1.70439	2.39878	18.9979	9.31635e-44	1.90077e-42	88.7906
chr6:167241815	-2.97878	1.0928	-18.9979	9.31733e-44	1.90096e-42	88.7905
chr9:69218469	-2.41841	2.65201	-18.9979	9.31736e-44	1.90096e-42	88.7905
chr10:97222960	1.96866	0.76128	18.9979	9.31962e-44	1.90142e-42	88.7903
chr17:75641508	2.94671	0.457256	18.9979	9.31972e-44	1.90143e-42	88.7903
chr11:60852151	2.48817	1.35104	18.9979	9.32074e-44	1.90164e-42	88.7902
chr4:51995910	2.17537	-0.879634	18.9979	9.32118e-44	1.90172e-42	88.7901
chr1:5996461	2.0672	1.27348	18.9978	9.32186e-44	1.90185e-42	88.79
chr2:44954519	3.20585	-2.44512	18.9978	9.32451e-44	1.90239e-42	88.7898
chr19:932699	3.21866	-1.4636	18.9977	9.32757e-44	1.90301e-42	88.7894
chr20:52975423	-3.86341	1.7439	-18.9977	9.32823e-44	1.90314e-42	88.7894
chr9:133055124	2.62841	1.57116	18.9977	9.32897e-44	1.90328e-42	88.7893
chr10:24721667	2.34878	-3.01439	18.9977	9.32901e-44	1.90328e-42	88.7893
chr11:82731847	3.07634	-2.32463	18.9977	9.32932e-44	1.90334e-42	88.7892
chr1:151839119	3.7211	-1.85006	18.9977	9.32962e-44	1.9034e-42	88.7892
chr6:107604832	-2.70598	2.4136	-18.9977	9.33016e-44	1.9035e-42	88.7892
chr19:31353463	2.84341	-2.27366	18.9977	9.33153e-44	1.90377e-42	88.789
chr10:29289091	3.29634	-1.2928	18.9977	9.33154e-44	1.90377e-42	88.789
chr6:37078155	3.00085	-0.894451	18.9977	9.33157e-44	1.90377e-42	88.789
chr9:970510	3.5361	-2.22585	18.9977	9.33165e-44	1.90378e-42	88.789
chr1:10666002	-2.55963	2.52738	-18.9977	9.33242e-44	1.90393e-42	88.7889
chr1:26850859	2.07402	2.29616	18.9976	9.33327e-44	1.9041e-42	88.7888
chr1:2428621	-4.10329	1.60982	-18.9976	9.33352e-44	1.90415e-42	88.7888
chr2:96315933	-2.94354	0.0340854	-18.9976	9.33389e-44	1.90422e-42	88.7888
chr5:135128062	3.16488	-0.523049	18.9976	9.33506e-44	1.90445e-42	88.7886
chr17:82229842	2.14732	-2.87841	18.9976	9.33839e-44	1.90513e-42	88.7883
chr1:64598337	3.24073	-1.80573	18.9976	9.33878e-44	1.9052e-42	88.7882
chr16:79299656	1.76585	0.64561	18.9975	9.33904e-44	1.90525e-42	88.7882
chr17:44920019	1.82829	-0.612561	18.9974	9.34899e-44	1.90727e-42	88.7871
chr7:957719	2.14671	0.39128	18.9974	9.34909e-44	1.90729e-42	88.7871
chr16:4664079	-3.80707	1.15585	-18.9973	9.35075e-44	1.90762e-42	88.787
chr12:2798323	-1.58293	1.88744	-18.9973	9.35273e-44	1.90802e-42	88.7867
chr8:22878429	3.26902	-1.38341	18.9973	9.35433e-44	1.90834e-42	88.7866
chr22:39241290	2.04402	-3.6053	18.9973	9.35564e-44	1.9086e-42	88.7864
chr18:58862602	3.22341	0.371951	18.9972	9.35823e-44	1.90912e-42	88.7862
chr3:129039836	-2.475	-2.09201	-18.9972	9.35887e-44	1.90925e-42	88.7861
chr15:89395837	-1.83012	-2.14543	-18.9972	9.35949e-44	1.90937e-42	88.786
chr8:60922905	3.42756	-1.84671	18.9971	9.36355e-44	1.91019e-42	88.7856
chr7:4819853	2.43878	1.35427	18.997	9.3674e-44	1.91097e-42	88.7852
chr1:41046501	-3.36878	0.925244	-18.997	9.36806e-44	1.9111e-42	88.7851
chr1:182668758	3.03439	0.509634	18.997	9.36835e-44	1.91115e-42	88.7851
chr16:54939071	3.56659	-1.9061	18.997	9.36861e-44	1.9112e-42	88.785
chr2:222302798	3.82122	-1.80037	18.997	9.36938e-44	1.91135e-42	88.785
chr14:59566887	2.2072	0.340671	18.997	9.36964e-44	1.9114e-42	88.7849
chr14:101457907	-2.10683	-0.152073	-18.997	9.37212e-44	1.9119e-42	88.7847
chr1:25618538	1.63341	0.52	18.9969	9.37374e-44	1.91222e-42	88.7845
chr19:4475185	2.25098	1.80012	18.9969	9.37613e-44	1.91271e-42	88.7842
chr5:40442458	-1.98451	-2.23189	-18.9969	9.37624e-44	1.91272e-42	88.7842
chr10:131929649	2.45841	2.02152	18.9969	9.37656e-44	1.91278e-42	88.7842
chr22:46086068	3.45207	-1.57238	18.9968	9.37982e-44	1.91344e-42	88.7838
chr3:141955485	-3.25622	0.908598	-18.9968	9.38003e-44	1.91348e-42	88.7838
chr2:39665210	2.55573	-0.456768	18.9968	9.38028e-44	1.91353e-42	88.7838
chr7:946255	3.65024	-1.36061	18.9968	9.38037e-44	1.91354e-42	88.7838
chr11:134563153	1.95	0.959878	18.9968	9.38196e-44	1.91386e-42	88.7836
chr6:35725786	2.91683	-2.37341	18.9968	9.38351e-44	1.91417e-42	88.7835
chr1:183303654	2.23695	2.25201	18.9968	9.38381e-44	1.91422e-42	88.7834
chr1:205450623	3.18537	-1.49476	18.9967	9.38634e-44	1.91473e-42	88.7832
chr15:88321419	1.99146	-2.14598	18.9967	9.38651e-44	1.91476e-42	88.7831
chr5:143206172	3.53854	-1.31963	18.9967	9.3884e-44	1.91514e-42	88.7829
chr5:13945506	-2.82354	2.30567	-18.9967	9.38899e-44	1.91526e-42	88.7829
chr3:169128039	2.23768	2.01116	18.9966	9.39293e-44	1.91606e-42	88.7824
chr12:199929	2.57854	-0.57939	18.9965	9.39617e-44	1.91671e-42	88.7821
chr15:92882014	2.44976	-2.03585	18.9965	9.39762e-44	1.917e-42	88.7819
chr16:875936	2.68073	0.122073	18.9965	9.39912e-44	1.9173e-42	88.7818
chr20:47846676	-3.45866	1.6186	-18.9965	9.4013e-44	1.91774e-42	88.7816
chr2:239144863	-3.4578	1.01341	-18.9964	9.40272e-44	1.91802e-42	88.7814
chr6:108174775	3.69146	-2.55159	18.9964	9.40342e-44	1.91816e-42	88.7813
chr4:67466535	2.1589	0.854939	18.9964	9.40593e-44	1.91867e-42	88.7811
chr5:305429	1.82659	1.44354	18.9964	9.4065e-44	1.91878e-42	88.781
chr1:161069890	-3.45537	1.03378	-18.9964	9.40689e-44	1.91885e-42	88.781
chr6:144187113	3.19366	0.754146	18.9963	9.40886e-44	1.91925e-42	88.7808
chr5:2963801	-3.13024	1.9039	-18.9963	9.41092e-44	1.91966e-42	88.7805
chr2:204901066	-2.40463	2.38902	-18.9963	9.41207e-44	1.91989e-42	88.7804
chr10:95266630	2.96451	-1.34762	18.9963	9.41255e-44	1.91998e-42	88.7804
chr1:209080563	3.07732	-1.10768	18.9962	9.41532e-44	1.92054e-42	88.7801
chr13:112725394	-2.06695	0.624695	-18.9962	9.41582e-44	1.92064e-42	88.78
chr1:39760165	-2.48402	2.57933	-18.9962	9.41644e-44	1.92076e-42	88.7799
chr5:111551012	2.31415	-1.43951	18.9962	9.41681e-44	1.92083e-42	88.7799
chr22:38089834	2.64793	0.766037	18.9962	9.41752e-44	1.92097e-42	88.7798
chr8:67202750	-3.57817	1.53201	-18.9961	9.4188e-44	1.92123e-42	88.7797
chr1:156908780	-3.08207	1.59628	-18.9961	9.42006e-44	1.92148e-42	88.7796
chr6:30595689	3.05317	0.421585	18.9961	9.42091e-44	1.92165e-42	88.7795
chr2:156319925	3.27439	-2.62561	18.9961	9.42344e-44	1.92215e-42	88.7792
chr5:43348512	2.15622	1.65909	18.9961	9.42386e-44	1.92224e-42	88.7792
chr10:132518116	2.79902	-0.292561	18.996	9.42612e-44	1.92269e-42	88.7789
chr4:1032743	-2.2022	-2.2889	-18.996	9.42737e-44	1.92294e-42	88.7788
chr11:67266102	2.30524	-1.47018	18.996	9.42771e-44	1.923e-42	88.7788
chr17:31560221	2.59768	-2.57884	18.996	9.42774e-44	1.923e-42	88.7787
chr16:87924788	-3.22415	1.84378	-18.9959	9.43153e-44	1.92377e-42	88.7783
chr4:168319646	-3.26134	1.90799	-18.9959	9.43271e-44	1.92401e-42	88.7782
chr20:23048177	2.58402	-2.43689	18.9959	9.43479e-44	1.92443e-42	88.778
chr10:3107603	-3.86671	1.36616	-18.9958	9.43774e-44	1.92502e-42	88.7777
chr16:67482589	-2.62012	0.0516463	-18.9958	9.43862e-44	1.92519e-42	88.7776
chr2:72921049	2.16451	-2.73091	18.9958	9.44001e-44	1.92547e-42	88.7774
chr8:2025199	3.12293	-1.43963	18.9957	9.44521e-44	1.92653e-42	88.7769
chr15:40893201	-3.58061	0.941646	-18.9956	9.45263e-44	1.92804e-42	88.7761
chr6:166331648	-2.90122	2.09537	-18.9955	9.45332e-44	1.92817e-42	88.776
chr9:126610144	2.06354	-1.39872	18.9955	9.45589e-44	1.92869e-42	88.7758
chr7:1056576	-3.19939	1.11518	-18.9955	9.45652e-44	1.92881e-42	88.7757
chr9:127395865	2.30622	-0.0216463	18.9954	9.45911e-44	1.92934e-42	88.7754
chr11:62577321	-2.41195	2.17768	-18.9954	9.46023e-44	1.92956e-42	88.7753
chr1:6378308	1.97341	1.815	18.9954	9.4631e-44	1.93014e-42	88.775
chr8:29499104	-2.22488	0.926829	-18.9954	9.46403e-44	1.93032e-42	88.7749
chr2:109615871	2.53061	-2.44848	18.9954	9.46421e-44	1.93035e-42	88.7749
chr17:19270487	1.90634	1.65378	18.9952	9.4717e-44	1.93187e-42	88.7741
chr3:171905030	2.22402	1.58152	18.9952	9.47243e-44	1.93202e-42	88.774
chr12:32273594	-2.16549	2.12665	-18.9952	9.47312e-44	1.93215e-42	88.7739
chr17:44378439	1.89683	1.4989	18.9952	9.474e-44	1.93233e-42	88.7739
chr11:134393272	1.87537	1.75463	18.9951	9.4777e-44	1.93308e-42	88.7735
chr14:33849186	2.37415	0.648537	18.9951	9.47965e-44	1.93347e-42	88.7733
chr11:8269291	2.07122	0.102683	18.9951	9.47988e-44	1.93351e-42	88.7732
chr8:30387014	3.35098	-0.699756	18.995	9.48215e-44	1.93397e-42	88.773
chr17:7324168	2.64037	-0.141646	18.995	9.48498e-44	1.93454e-42	88.7727
chr1:209607621	2.06354	-0.217744	18.995	9.48512e-44	1.93456e-42	88.7727
chr16:88924365	2.52354	-0.983354	18.9949	9.48823e-44	1.93519e-42	88.7724
chr1:9315929	-3.13256	0.311646	-18.9949	9.49032e-44	1.93561e-42	88.7721
chr18:48594671	2.32463	2.07939	18.9949	9.49036e-44	1.93561e-42	88.7721
chr14:68364459	3.11915	0.0375	18.9949	9.49163e-44	1.93587e-42	88.772
chr3:48966607	-2.0139	2.69366	-18.9948	9.49309e-44	1.93616e-42	88.7718
chr20:64078067	-2.46	-1.04671	-18.9948	9.49607e-44	1.93676e-42	88.7715
chr17:78216614	-2.63195	1.90683	-18.9948	9.49624e-44	1.93679e-42	88.7715
chr16:70737264	-2.81829	1.25732	-18.9948	9.49771e-44	1.93708e-42	88.7714
chr11:70872083	-3.19463	1.66451	-18.9948	9.49782e-44	1.9371e-42	88.7713
chr16:86222831	-2.41159	-0.79872	-18.9947	9.50186e-44	1.93792e-42	88.7709
chr6:170179077	-3.60402	1.16762	-18.9947	9.50227e-44	1.938e-42	88.7709
chr6:170137984	-2.30488	-0.0960976	-18.9947	9.50245e-44	1.93803e-42	88.7709
chr5:135488253	3.07817	-0.469695	18.9947	9.50314e-44	1.93816e-42	88.7708
chr6:168625657	3.45841	-0.377012	18.9946	9.50699e-44	1.93894e-42	88.7704
chr17:66304662	2.74976	-0.486707	18.9945	9.51167e-44	1.93989e-42	88.7699
chr17:17810471	3.665	-1.69555	18.9945	9.51237e-44	1.94003e-42	88.7698
chr4:168843875	-3.38415	1.72378	-18.9945	9.51312e-44	1.94018e-42	88.7697
chr16:89335743	1.59646	1.05177	18.9945	9.51438e-44	1.94043e-42	88.7696
chr5:421919	2.58268	1.1228	18.9945	9.51458e-44	1.94046e-42	88.7696
chr11:2940824	2.3822	-2.30073	18.9945	9.5155e-44	1.94064e-42	88.7695
chr22:33438217	-3.12549	0.282012	-18.9945	9.51559e-44	1.94066e-42	88.7695
chr21:26051043	1.85134	2.25128	18.9944	9.51796e-44	1.94113e-42	88.7692
chr11:1830635	2.61146	-2.41817	18.9944	9.51945e-44	1.94143e-42	88.7691
chr5:84385947	1.83963	0.178963	18.9943	9.52326e-44	1.9422e-42	88.7687
chr20:38337160	-2.7678	-0.0443902	-18.9943	9.52537e-44	1.94263e-42	88.7684
chr14:100911097	-3.53	1.50622	-18.9943	9.5262e-44	1.94279e-42	88.7684
chr10:8047600	-2.45012	-1.58116	-18.9942	9.5285e-44	1.94325e-42	88.7681
chr6:91020976	1.7211	0.236159	18.9942	9.52986e-44	1.94353e-42	88.768
chr1:39922591	3.21098	-1.54634	18.9942	9.53026e-44	1.9436e-42	88.7679
chr15:71660830	1.75329	2.31299	18.9942	9.53122e-44	1.94379e-42	88.7678
chr13:87677062	2.06256	-2.59201	18.9942	9.53199e-44	1.94394e-42	88.7677
chr18:13375443	2.58329	-1.37652	18.9941	9.53442e-44	1.94443e-42	88.7675
chr1:32275289	2.56317	0.203293	18.9941	9.53495e-44	1.94454e-42	88.7674
chr8:73008258	2.96427	-1.54543	18.9941	9.53508e-44	1.94456e-42	88.7674
chr15:67830733	2.30841	-0.468598	18.9941	9.53587e-44	1.94471e-42	88.7673
chr8:142787237	3.23963	-0.520549	18.9941	9.53824e-44	1.94519e-42	88.7671
chr1:982439	2.50963	-1.46811	18.994	9.54144e-44	1.94584e-42	88.7668
chr20:61501587	1.74866	2.3497	18.994	9.54353e-44	1.94626e-42	88.7665
chr1:15260910	3.37793	-0.0822561	18.994	9.54412e-44	1.94637e-42	88.7665
chr15:77508327	-2.07439	2.35	-18.994	9.54467e-44	1.94648e-42	88.7664
chr17:40363974	3.63268	-1.30024	18.9939	9.54647e-44	1.94684e-42	88.7662
chr19:5537998	-1.97951	1.59415	-18.9939	9.54672e-44	1.94688e-42	88.7662
chr5:132771727	2.73427	-1.23506	18.9939	9.54674e-44	1.94688e-42	88.7662
chr19:33297629	2.67378	-1.95335	18.9939	9.54772e-44	1.94708e-42	88.7661
chr2:233744293	1.6539	0.853049	18.9938	9.55521e-44	1.9486e-42	88.7653
chr16:67149785	2.02549	-0.467988	18.9938	9.55593e-44	1.94874e-42	88.7652
chr6:135440739	-2.90878	1.63817	-18.9937	9.55858e-44	1.94928e-42	88.765
chr2:237696283	3.14659	-0.75878	18.9937	9.55878e-44	1.94931e-42	88.7649
chr2:218382171	-3.34451	0.982744	-18.9937	9.56062e-44	1.94968e-42	88.7647
chr11:65454808	-2.21183	0.209085	-18.9937	9.56097e-44	1.94974e-42	88.7647
chr16:51392994	2.02195	-1.21171	18.9937	9.56143e-44	1.94983e-42	88.7647
chr6:45473695	-2.77963	-0.0638415	-18.9937	9.56221e-44	1.94999e-42	88.7646
chr13:102687865	-2.46573	0.734329	-18.9936	9.5657e-44	1.95069e-42	88.7642
chr8:141017074	1.90232	0.908598	18.9936	9.56587e-44	1.95072e-42	88.7642
chr1:46492239	3.81915	-2.02043	18.9936	9.5668e-44	1.9509e-42	88.7641
chr6:878267	-3.11402	0.435549	-18.9936	9.56794e-44	1.95113e-42	88.764
chr7:139118460	2.27659	-0.684756	18.9935	9.5737e-44	1.9523e-42	88.7634
chr11:3233161	2.21061	1.55409	18.9935	9.57381e-44	1.95232e-42	88.7634
chr11:47409260	2.33354	-2.89835	18.9934	9.5742e-44	1.95239e-42	88.7633
chr1:95311188	2.59744	-0.89311	18.9934	9.57684e-44	1.95292e-42	88.7631
chr12:7060751	3.21878	-1.36451	18.9933	9.58146e-44	1.95386e-42	88.7626
chr3:150721808	1.8739	-2.56366	18.9933	9.58258e-44	1.95408e-42	88.7625
chr22:49783616	-2.41073	2.52866	-18.9933	9.58462e-44	1.95449e-42	88.7622
chr16:72172337	3.06768	-1.08896	18.9932	9.58577e-44	1.95472e-42	88.7621
chr12:132768699	-2.23256	-2.22543	-18.9932	9.58685e-44	1.95494e-42	88.762
chr17:31426084	2.31171	0.149268	18.9932	9.58769e-44	1.9551e-42	88.7619
chr22:32996768	3.21	-1.41415	18.9932	9.58868e-44	1.9553e-42	88.7618
chr3:11559385	-2.70305	2.5836	-18.9932	9.58894e-44	1.95535e-42	88.7618
chr7:159031321	2.32012	0.154451	18.9932	9.59004e-44	1.95556e-42	88.7617
chr4:80189239	3.07646	-1.8603	18.9932	9.59061e-44	1.95568e-42	88.7616
chr19:31352058	3.55646	-2.04579	18.9932	9.59075e-44	1.9557e-42	88.7616
chr19:1074766	-3.70061	0.900549	-18.9931	9.59265e-44	1.95608e-42	88.7614
chr1:60753661	-3.00707	1.88878	-18.9931	9.5943e-44	1.95641e-42	88.7612
chr10:21509141	2.12415	2.15585	18.9931	9.59507e-44	1.95656e-42	88.7611
chr1:94950082	-3.63195	1.38305	-18.9931	9.59685e-44	1.95692e-42	88.761
chr17:81913965	2.37646	2.5003	18.993	9.59725e-44	1.95699e-42	88.7609
chr6:89217765	-3.08732	0.671951	-18.993	9.59772e-44	1.95708e-42	88.7609
chr12:131855932	2.16622	-0.977622	18.993	9.59857e-44	1.95725e-42	88.7608
chr17:7855089	3.41427	-1.60689	18.993	9.59994e-44	1.95753e-42	88.7606
chr3:73383728	-2.39561	2.75293	-18.993	9.60024e-44	1.95758e-42	88.7606
chr13:114100395	2.73829	0.678415	18.993	9.60057e-44	1.95764e-42	88.7606
chr10:8056105	4.16561	-1.86232	18.993	9.60075e-44	1.95767e-42	88.7606
chr15:39124323	1.99561	1.66488	18.993	9.60149e-44	1.95782e-42	88.7605
chr16:88110186	3.35012	-0.42811	18.993	9.60298e-44	1.95812e-42	88.7603
chr8:22120600	1.79366	1.88037	18.9929	9.60391e-44	1.9583e-42	88.7602
chr1:205373222	2.20207	-1.16689	18.9929	9.60662e-44	1.95885e-42	88.7599
chr10:124642313	-3.08341	2.05963	-18.9929	9.60673e-44	1.95886e-42	88.7599
chr19:31353584	3.36012	-2.00226	18.9928	9.61025e-44	1.95958e-42	88.7596
chr7:131657830	1.87915	0.387866	18.9928	9.6146e-44	1.96046e-42	88.7591
chr5:175843241	2.5411	-2.89823	18.9927	9.61705e-44	1.96095e-42	88.7589
chr19:2343619	2.42354	1.58262	18.9927	9.61759e-44	1.96106e-42	88.7588
chr10:3424664	3.07012	-1.90067	18.9926	9.62435e-44	1.96243e-42	88.7581
chr18:58864989	3.09317	-1.51573	18.9925	9.62787e-44	1.96314e-42	88.7577
chr3:172658980	2.5222	-1.54415	18.9925	9.628e-44	1.96316e-42	88.7577
chr7:16026907	2.17268	0.849512	18.9925	9.62819e-44	1.96319e-42	88.7577
chr8:102721840	3.1172	-1.44372	18.9925	9.63052e-44	1.96366e-42	88.7575
chr6:105210166	2.19805	0.773902	18.9924	9.63246e-44	1.96405e-42	88.7573
chr9:133912201	1.85866	1.89201	18.9924	9.63696e-44	1.96497e-42	88.7568
chr5:58891257	2.24829	-2.44829	18.9924	9.63763e-44	1.9651e-42	88.7567
chr11:119378868	2.44488	-0.100732	18.9923	9.63818e-44	1.9652e-42	88.7567
chr3:184337113	1.69902	-2.91537	18.9923	9.64029e-44	1.96563e-42	88.7564
chr5:88692670	2.35098	-2.47988	18.9923	9.64064e-44	1.96569e-42	88.7564
chr11:123262021	2.31549	1.3314	18.9922	9.64479e-44	1.96653e-42	88.756
chr22:39308950	2.05512	-2.78902	18.9922	9.64561e-44	1.9667e-42	88.7559
chr2:6976271	3.50451	-0.574817	18.9922	9.64648e-44	1.96687e-42	88.7558
chr5:137501021	1.73537	0.592439	18.9922	9.64706e-44	1.96698e-42	88.7557
chr13:87677210	2.46098	-2.42293	18.9922	9.64752e-44	1.96707e-42	88.7557
chr3:167750461	-2.86268	0.143415	-18.9921	9.65159e-44	1.96789e-42	88.7553
chr12:7890947	2.1311	-1.44604	18.9921	9.6523e-44	1.96803e-42	88.7552
chr11:118610160	2.69488	-2.86854	18.992	9.66035e-44	1.96967e-42	88.7544
chr4:7676069	1.62756	1.52146	18.992	9.66096e-44	1.96978e-42	88.7543
chr19:58058950	2.51634	-0.642317	18.9919	9.66302e-44	1.9702e-42	88.7541
chr8:79831771	2.42073	1.6389	18.9919	9.66331e-44	1.97025e-42	88.7541
chr20:41329767	3.53415	-1.59805	18.9919	9.66555e-44	1.9707e-42	88.7538
chr22:45292461	1.93659	1.78939	18.9919	9.66729e-44	1.97105e-42	88.7536
chr1:229841375	-3.37037	0.849817	-18.9918	9.66881e-44	1.97136e-42	88.7535
chr3:16606390	3.02646	-1.09884	18.9918	9.66948e-44	1.97149e-42	88.7534
chr7:44679024	-2.23988	1.07933	-18.9918	9.67044e-44	1.97168e-42	88.7533
chr3:10023754	2.19366	1.42134	18.9918	9.67297e-44	1.97219e-42	88.7531
chr8:37704520	-2.63354	-0.295061	-18.9917	9.6745e-44	1.97249e-42	88.7529
chr8:141211349	-2.49085	2.40945	-18.9917	9.67813e-44	1.97323e-42	88.7525
chr9:130171684	2.57866	-1.71396	18.9917	9.67864e-44	1.97332e-42	88.7525
chr14:99623061	3.02585	-1.81305	18.9916	9.68236e-44	1.97408e-42	88.7521
chr9:95086006	-3.89037	1.39762	-18.9916	9.68319e-44	1.97424e-42	88.752
chr7:130490547	1.86159	-0.156646	18.9916	9.68449e-44	1.9745e-42	88.7519
chr18:55779334	-1.82646	-2.78713	-18.9915	9.68508e-44	1.97462e-42	88.7518
chr9:136720349	2.9322	-0.812683	18.9915	9.68645e-44	1.97489e-42	88.7517
chr1:159829107	-3.2478	0.298415	-18.9915	9.68853e-44	1.97531e-42	88.7515
chr10:100114786	2.19841	2.26494	18.9915	9.68952e-44	1.9755e-42	88.7514
chr10:117133025	3.05927	-2.87829	18.9915	9.69028e-44	1.97565e-42	88.7513
chr2:235917817	-2.17	2.71659	-18.9914	9.69104e-44	1.9758e-42	88.7512
chr16:87842429	-1.86939	1.5836	-18.9914	9.69201e-44	1.97599e-42	88.7511
chr9:76297521	2.07659	-2.58305	18.9914	9.69539e-44	1.97668e-42	88.7507
chr11:1292422	-2.7322	2.33768	-18.9914	9.69634e-44	1.97686e-42	88.7506
chr20:35541340	1.96256	0.780671	18.9913	9.69784e-44	1.97717e-42	88.7505
chr20:63890036	2.82817	-0.823354	18.9913	9.69846e-44	1.97729e-42	88.7504
chr3:196967267	3.32012	-1.78579	18.9913	9.6994e-44	1.97747e-42	88.7503
chr15:37034820	-2.09012	2.08616	-18.9913	9.70034e-44	1.97766e-42	88.7502
chr17:50930969	1.765	0.342744	18.9913	9.70173e-44	1.97793e-42	88.7501
chr10:125016267	2.68354	0.653841	18.9912	9.70599e-44	1.9788e-42	88.7497
chr2:39394328	2.05976	0.85561	18.9912	9.70691e-44	1.97898e-42	88.7496
chr3:7546518	2.26817	1.42543	18.9912	9.70848e-44	1.97929e-42	88.7494
chr19:1259024	-2.03695	-2.02774	-18.9911	9.70981e-44	1.97956e-42	88.7493
chr6:139239348	1.81317	2.17646	18.9911	9.71177e-44	1.97995e-42	88.7491
chr3:3157550	-2.88317	2.06744	-18.9911	9.71346e-44	1.98029e-42	88.7489
chr6:13272336	2.63329	0.571646	18.9911	9.71423e-44	1.98044e-42	88.7488
chr12:109598337	2.84549	1.12165	18.991	9.71547e-44	1.98069e-42	88.7487
chr7:4742286	-2.395	2.82738	-18.991	9.71708e-44	1.98101e-42	88.7485
chr2:47354024	1.90524	2.0736	18.9909	9.72259e-44	1.98213e-42	88.7479
chr4:177456437	-2.8728	2.09006	-18.9909	9.72458e-44	1.98253e-42	88.7477
chr9:136015548	2.83695	0.232256	18.9909	9.72476e-44	1.98256e-42	88.7477
chr10:75396130	3.33976	-2.38439	18.9909	9.72593e-44	1.98279e-42	88.7476
chr13:50991093	3.36317	-1.27256	18.9908	9.72731e-44	1.98307e-42	88.7475
chr18:62539716	-2.45622	2.34067	-18.9908	9.72751e-44	1.9831e-42	88.7474
chr6:2157616	-2.90415	-0.267317	-18.9908	9.72756e-44	1.98311e-42	88.7474
chr9:137720710	-3.01122	1.4611	-18.9908	9.7283e-44	1.98325e-42	88.7474
chr13:114263809	-2.3661	1.95305	-18.9908	9.73115e-44	1.98383e-42	88.7471
chr14:72742448	2.76902	-1.90402	18.9908	9.73156e-44	1.98391e-42	88.747
chr8:94950124	2.75793	-2.48323	18.9907	9.73399e-44	1.98439e-42	88.7468
chr21:29371597	2.17073	1.97195	18.9907	9.73439e-44	1.98447e-42	88.7467
chr15:101206511	2.8539	-0.295854	18.9907	9.73707e-44	1.98501e-42	88.7465
chr8:142785409	3.07939	-1.50933	18.9906	9.73865e-44	1.98533e-42	88.7463
chr2:73981957	2.82012	-1.34299	18.9906	9.74148e-44	1.9859e-42	88.746
chr5:172044487	2.97317	-0.428659	18.9906	9.74268e-44	1.98614e-42	88.7459
chr19:55352826	1.97085	-0.389817	18.9906	9.74278e-44	1.98615e-42	88.7459
chr11:73214496	-2.86524	-0.2475	-18.9905	9.7442e-44	1.98644e-42	88.7457
chr8:1705114	1.93207	1.87262	18.9905	9.74439e-44	1.98647e-42	88.7457
chr11:124920306	-2.77549	2.07384	-18.9905	9.74658e-44	1.98691e-42	88.7455
chr9:134628062	-2.86012	2.02909	-18.9904	9.75046e-44	1.9877e-42	88.7451
chr2:5756417	2.82573	-0.327622	18.9904	9.75103e-44	1.9878e-42	88.745
chr4:137193668	1.89488	-0.0730488	18.9904	9.75552e-44	1.98871e-42	88.7446
chr4:182715982	-1.99073	2.37756	-18.9903	9.75636e-44	1.98888e-42	88.7445
chr1:18661884	-1.89341	-2.47634	-18.9903	9.75696e-44	1.989e-42	88.7444
chr1:2135461	3.8578	-1.5361	18.9903	9.75754e-44	1.98911e-42	88.7444
chr17:48530790	-2.94146	1.93232	-18.9903	9.75935e-44	1.98947e-42	88.7442
chr16:31489337	2.85122	-1.51512	18.9903	9.76031e-44	1.98966e-42	88.7441
chr9:127905888	-3.40634	0.907805	-18.9902	9.76628e-44	1.99087e-42	88.7435
chr2:10580072	-2.39037	0.297012	-18.9902	9.76724e-44	1.99106e-42	88.7434
chr7:133846468	-3.61098	1.48683	-18.9901	9.76758e-44	1.99113e-42	88.7433
chr18:10465176	1.69207	1.87774	18.9901	9.77148e-44	1.99192e-42	88.7429
chr14:105194102	-2.05707	0.331463	-18.9901	9.772e-44	1.99202e-42	88.7429
chr14:98973844	2.00866	2.29726	18.9901	9.77253e-44	1.99212e-42	88.7428
chr17:69780037	-2.59585	1.24963	-18.99	9.77374e-44	1.99236e-42	88.7427
chr12:53299269	2.59293	-2.28854	18.99	9.77433e-44	1.99247e-42	88.7426
chr11:117663872	-3.04695	0.940793	-18.99	9.77493e-44	1.99259e-42	88.7426
chr1:112703652	3.18037	-0.464573	18.99	9.77682e-44	1.99297e-42	88.7424
chr1:164576348	3.64585	-1.58232	18.9899	9.78141e-44	1.9939e-42	88.7419
chr15:81338440	2.42317	1.98488	18.9899	9.78316e-44	1.99425e-42	88.7417
chr5:9547361	3.63707	-1.53744	18.9899	9.78349e-44	1.99431e-42	88.7417
chr17:48565516	-2.94256	1.8064	-18.9899	9.78479e-44	1.99457e-42	88.7416
chr4:110476064	2.82244	-2.03037	18.9898	9.78689e-44	1.99499e-42	88.7413
chr3:141321360	2.18915	1.68945	18.9898	9.78692e-44	1.99499e-42	88.7413
chr10:11275899	2.21463	1.08963	18.9898	9.7892e-44	1.99545e-42	88.7411
chr19:48897249	2.8239	-0.529756	18.9898	9.79022e-44	1.99565e-42	88.741
chr1:179293286	2.36732	-2.8239	18.9897	9.79171e-44	1.99595e-42	88.7409
chr1:157105864	2.34707	2.41707	18.9897	9.79368e-44	1.99635e-42	88.7407
chr16:84986470	-3.40402	1.79396	-18.9897	9.79395e-44	1.9964e-42	88.7406
chrX:375774	-3.13951	1.6072	-18.9897	9.79438e-44	1.99648e-42	88.7406
chr19:4371812	-3.1161	2.41707	-18.9897	9.79462e-44	1.99652e-42	88.7406
chr14:65170445	1.87476	1.51128	18.9895	9.8042e-44	1.99847e-42	88.7396
chr4:187235537	2.8422	0.81622	18.9895	9.8044e-44	1.9985e-42	88.7396
chr11:75350962	-1.64329	-1.35787	-18.9895	9.8058e-44	1.99878e-42	88.7394
chr10:103843264	2.39183	0.701768	18.9894	9.81299e-44	2.00024e-42	88.7387
chr14:24316161	2.93207	-1.10213	18.9894	9.81457e-44	2.00056e-42	88.7385
chr1:53594261	2.28037	-1.41628	18.9893	9.81719e-44	2.00109e-42	88.7383
chr8:102560554	3.33549	-1.57884	18.9893	9.81778e-44	2.0012e-42	88.7382
chr1:151132520	3.62488	-1.77402	18.9893	9.8183e-44	2.0013e-42	88.7381
chr16:11391592	2.69171	0.264146	18.9893	9.81854e-44	2.00134e-42	88.7381
chr11:31823820	3.53854	-1.82915	18.9893	9.81875e-44	2.00138e-42	88.7381
chr16:57725413	-2.27829	1.60122	-18.9893	9.81892e-44	2.00141e-42	88.7381
chr4:69649022	-3.79134	1.69445	-18.9893	9.81898e-44	2.00142e-42	88.7381
chr6:169162444	2.27402	1.26555	18.9892	9.82581e-44	2.0028e-42	88.7374
chr12:76765183	2.24805	-2.22659	18.9892	9.82669e-44	2.00298e-42	88.7373
chr2:101387908	2.16329	-2.44238	18.9891	9.82798e-44	2.00323e-42	88.7372
chr14:56817790	3.61841	-1.78921	18.9891	9.82898e-44	2.00343e-42	88.7371
chr11:65896869	1.6822	1.5178	18.9891	9.83139e-44	2.00392e-42	88.7368
chr8:22132540	1.90122	1.17951	18.989	9.8335e-44	2.00434e-42	88.7366
chr1:108830876	3.68646	-1.36567	18.989	9.83688e-44	2.00502e-42	88.7363
chr3:16060474	3.38744	-2.17445	18.989	9.83696e-44	2.00503e-42	88.7362
chr5:39219143	-3.15622	-0.0825	-18.989	9.83739e-44	2.00512e-42	88.7362
chr13:112983420	2.16927	2.3578	18.989	9.83745e-44	2.00512e-42	88.7362
chr7:75963099	2.56598	-2.84701	18.989	9.8379e-44	2.00521e-42	88.7361
chr1:22362788	2.15451	0.998476	18.989	9.83797e-44	2.00522e-42	88.7361
chr9:128688490	2.01963	-3.24726	18.9889	9.84048e-44	2.00572e-42	88.7359
chr17:7173799	2.05256	1.99774	18.9889	9.84174e-44	2.00597e-42	88.7358
chr11:97158558	-2.45963	0.924939	-18.9889	9.84402e-44	2.00643e-42	88.7355
chr5:132278116	3.53415	-1.28366	18.9888	9.84509e-44	2.00664e-42	88.7354
chr1:38451765	2.10659	-2.55976	18.9888	9.8474e-44	2.00711e-42	88.7352
chr2:98908775	-2.64305	-0.744939	-18.9888	9.84954e-44	2.00754e-42	88.735
chr5:35852097	1.88134	1.53921	18.9888	9.85086e-44	2.0078e-42	88.7348
chr3:195892218	3.55195	-0.788415	18.9887	9.8524e-44	2.00811e-42	88.7347
chr13:50917269	-3.235	0.750915	-18.9887	9.85255e-44	2.00814e-42	88.7347
chr10:123573905	3.445	-1.52774	18.9887	9.85294e-44	2.00821e-42	88.7346
chr9:136946110	3.28695	-1.66348	18.9887	9.85496e-44	2.00862e-42	88.7344
chr2:64607095	-2.82256	-1.47616	-18.9887	9.85571e-44	2.00876e-42	88.7343
chr17:79202173	2.07902	0.742927	18.9887	9.85671e-44	2.00896e-42	88.7342
chr17:82592231	2.68183	-1.63335	18.9886	9.85836e-44	2.00929e-42	88.7341
chr19:44757996	4.11573	-2.12104	18.9885	9.86319e-44	2.01027e-42	88.7336
chr5:135029209	4.24476	-2.23433	18.9885	9.86503e-44	2.01064e-42	88.7334
chr10:9596751	-2.02146	-1.94988	-18.9885	9.86575e-44	2.01078e-42	88.7333
chr5:99032689	1.94634	-2.93756	18.9885	9.86621e-44	2.01087e-42	88.7333
chr16:11390648	3.3811	-1.91945	18.9885	9.86697e-44	2.01102e-42	88.7332
chr2:222295673	2.62463	-2.45098	18.9885	9.86761e-44	2.01114e-42	88.7331
chr16:81710987	3.00037	-0.576524	18.9884	9.87168e-44	2.01196e-42	88.7327
chr13:33610945	-3.53622	0.675183	-18.9884	9.87212e-44	2.01205e-42	88.7327
chr9:94640568	1.84037	1.24506	18.9883	9.87512e-44	2.01265e-42	88.7324
chr19:34498374	2.08061	0.764207	18.9883	9.87542e-44	2.01271e-42	88.7323
chr8:47652892	3.01841	-1.64067	18.9883	9.87661e-44	2.01295e-42	88.7322
chr10:114497225	3.18951	-1.18939	18.9883	9.87727e-44	2.01307e-42	88.7322
chr10:3936275	-3.72963	1.39884	-18.9883	9.87783e-44	2.01318e-42	88.7321
chr11:72697330	3.10951	-1.19024	18.9883	9.8796e-44	2.01354e-42	88.7319
chr12:6786839	1.82622	-2.28055	18.9882	9.88163e-44	2.01395e-42	88.7317
chr6:106371639	-3.22549	1.66811	-18.9882	9.8829e-44	2.0142e-42	88.7316
chr10:92606294	-3.05707	2.06341	-18.9882	9.88396e-44	2.01441e-42	88.7315
chr18:49461240	2.13207	-0.189817	18.9882	9.88401e-44	2.01441e-42	88.7315
chr14:102050534	-2.59	2.79098	-18.9882	9.88425e-44	2.01446e-42	88.7314
chr2:170744435	-3.51049	1.02744	-18.9881	9.88721e-44	2.01505e-42	88.7311
chr18:64015963	1.94768	-1.12591	18.9881	9.88992e-44	2.0156e-42	88.7309
chr10:75099537	-3.62927	1.77927	-18.9881	9.89193e-44	2.016e-42	88.7307
chr1:203325964	-3.50293	1.21378	-18.988	9.89389e-44	2.0164e-42	88.7305
chr13:99865517	1.89598	1.37482	18.988	9.89543e-44	2.0167e-42	88.7303
chr12:122985121	-1.97366	1.7078	-18.988	9.89573e-44	2.01676e-42	88.7303
chr12:220613	2.5472	-0.0590854	18.988	9.89702e-44	2.01702e-42	88.7302
chr6:168457582	-3.79171	1.43	-18.988	9.89799e-44	2.01721e-42	88.7301
chr4:3159612	2.46549	1.2925	18.9879	9.90001e-44	2.01761e-42	88.7299
chr20:62144973	1.94829	0.341829	18.9879	9.90299e-44	2.01822e-42	88.7296
chr10:27997543	1.98183	1.61494	18.9879	9.90304e-44	2.01822e-42	88.7295
chr14:70697357	3.01476	1.5314	18.9879	9.90328e-44	2.01826e-42	88.7295
chr10:102831469	2.57183	1.33506	18.9878	9.90487e-44	2.01858e-42	88.7294
chr9:130199730	-3.30817	1.16604	-18.9878	9.90585e-44	2.01877e-42	88.7293
chr8:80727689	2.66463	-2.34268	18.9878	9.906e-44	2.0188e-42	88.7292
chr6:2509910	-2.91	2.06695	-18.9878	9.90602e-44	2.0188e-42	88.7292
chr1:16992798	2.04159	1.46689	18.9878	9.90929e-44	2.01946e-42	88.7289
chr8:26623713	-2.88232	1.84982	-18.9878	9.90981e-44	2.01956e-42	88.7289
chr1:3188742	-2.69963	0.718963	-18.9878	9.91082e-44	2.01976e-42	88.7288
chr11:76588774	2.98329	-2.03677	18.9877	9.91127e-44	2.01984e-42	88.7287
chr3:11736663	2.21512	-0.844268	18.9877	9.91278e-44	2.02015e-42	88.7286
chr10:132423489	-1.74427	1.80738	-18.9877	9.91551e-44	2.0207e-42	88.7283
chr9:135613779	2.48476	1.28445	18.9877	9.91581e-44	2.02075e-42	88.7283
chr3:19074796	2.75854	-0.488415	18.9876	9.91758e-44	2.02111e-42	88.7281
chr17:959078	3.29939	1.45238	18.9876	9.91853e-44	2.02129e-42	88.728
chr17:46171278	-3.56841	1.60689	-18.9876	9.91971e-44	2.02153e-42	88.7279
chr11:69287048	2.95171	-1.8278	18.9875	9.9237e-44	2.02234e-42	88.7275
chr10:690455	1.92451	-0.226037	18.9875	9.92403e-44	2.0224e-42	88.7274
chr7:55523475	2.04976	1.41293	18.9875	9.92415e-44	2.02242e-42	88.7274
chr17:62458726	-2.65817	2.07799	-18.9875	9.92431e-44	2.02244e-42	88.7274
chr18:51194709	3.04195	-1.20427	18.9875	9.92678e-44	2.02294e-42	88.7272
chr1:1988716	2.10756	-2.14293	18.9875	9.92836e-44	2.02326e-42	88.727
chr4:37394226	2.34854	0.378171	18.9874	9.92945e-44	2.02347e-42	88.7269
chr22:31248010	1.73	-0.853171	18.9874	9.93088e-44	2.02376e-42	88.7267
chr10:30505953	-2.98293	1.80463	-18.9874	9.93142e-44	2.02386e-42	88.7267
chr5:180596942	-2.37659	0.642317	-18.9874	9.93394e-44	2.02437e-42	88.7264
chr5:150600082	-2.81037	1.92945	-18.9873	9.93496e-44	2.02457e-42	88.7263
chr11:134069739	2.51159	-1.23287	18.9873	9.93676e-44	2.02493e-42	88.7261
chr1:209756781	-3.24915	0.899207	-18.9873	9.93907e-44	2.0254e-42	88.7259
chr13:110912656	2.13902	-1.54939	18.9872	9.94281e-44	2.02615e-42	88.7255
chr1:1172069	-1.66744	0.651524	-18.9872	9.94492e-44	2.02658e-42	88.7253
chr7:158532894	-1.74866	1.47567	-18.9872	9.94496e-44	2.02658e-42	88.7253
chr4:8228621	-2.96415	0.221098	-18.9872	9.94695e-44	2.02698e-42	88.7251
chr4:24659322	-3.6728	1.4347	-18.9871	9.94771e-44	2.02713e-42	88.725
chr1:38790626	2.22366	1.35122	18.9871	9.94987e-44	2.02756e-42	88.7248
chr2:32773236	2.07768	1.03055	18.9871	9.95066e-44	2.02772e-42	88.7247
chr6:1698898	-2.33915	-0.619573	-18.9871	9.95081e-44	2.02774e-42	88.7247
chr5:95622311	-2.71061	-0.470305	-18.9871	9.951e-44	2.02777e-42	88.7247
chr7:52276894	2.14963	1.45299	18.9871	9.95113e-44	2.0278e-42	88.7247
chr14:23435848	2.41963	-0.30689	18.9871	9.9514e-44	2.02784e-42	88.7247
chr17:1267511	2.14122	-1.5489	18.9871	9.95298e-44	2.02816e-42	88.7245
chr13:110412798	2.54707	1.38439	18.9869	9.95915e-44	2.02941e-42	88.7239
chr17:73646998	1.78244	-0.532195	18.9869	9.96006e-44	2.02959e-42	88.7238
chr12:88932124	2.0639	2.27232	18.9869	9.96144e-44	2.02987e-42	88.7237
chr5:16713917	2.03463	-0.992317	18.9868	9.96683e-44	2.03096e-42	88.7231
chr6:155257788	2.06171	1.77878	18.9868	9.96713e-44	2.03101e-42	88.7231
chr6:149336151	2.90768	-1.90872	18.9868	9.96714e-44	2.03101e-42	88.7231
chr5:88722735	3.36134	-0.963841	18.9868	9.97056e-44	2.0317e-42	88.7227
chr16:10626041	-3.07561	1.79988	-18.9868	9.97068e-44	2.03172e-42	88.7227
chr4:184020259	-3.46098	1.76341	-18.9868	9.97074e-44	2.03173e-42	88.7227
chr15:72902853	3.13927	-2.17976	18.9867	9.97217e-44	2.03201e-42	88.7226
chr16:11233168	-2.50866	-0.936402	-18.9867	9.97262e-44	2.0321e-42	88.7225
chr9:21988688	-2.17329	-0.890427	-18.9867	9.97304e-44	2.03218e-42	88.7225
chr6:45365635	1.73695	2.33701	18.9867	9.97384e-44	2.03233e-42	88.7224
chr8:22139084	-3.1322	0.48122	-18.9867	9.97413e-44	2.03239e-42	88.7224
chr17:61145115	3.95817	-1.58957	18.9867	9.97419e-44	2.03239e-42	88.7224
chr9:34991908	2.6561	-0.289024	18.9867	9.97473e-44	2.0325e-42	88.7223
chr18:11269050	3.0878	-2.08585	18.9867	9.97605e-44	2.03276e-42	88.7222
chr1:242449846	-2.35646	0.134329	-18.9867	9.977e-44	2.03295e-42	88.7221
chr3:72047682	2.0261	2.3778	18.9866	9.97865e-44	2.03328e-42	88.7219
chr5:77869127	-3.26671	1.4814	-18.9866	9.98051e-44	2.03365e-42	88.7218
chr21:45030121	2.01829	0.698171	18.9866	9.98155e-44	2.03386e-42	88.7216
chr22:23309313	2.52878	0.654512	18.9866	9.98237e-44	2.03402e-42	88.7216
chr7:141558772	-2.84451	1.97726	-18.9865	9.98767e-44	2.03509e-42	88.721
chr9:14180825	-3.56256	1.18482	-18.9865	9.98784e-44	2.03512e-42	88.721
chr14:104656131	3.55756	-0.581463	18.9865	9.98812e-44	2.03517e-42	88.721
chr16:51083937	1.73256	0.867622	18.9864	9.98935e-44	2.03542e-42	88.7209
chr6:100449743	-2.50159	-0.344573	-18.9864	9.99051e-44	2.03565e-42	88.7208
chr16:84133333	-3.59427	1.74848	-18.9864	9.9912e-44	2.03578e-42	88.7207
chr19:3370192	3.19354	-1.27067	18.9864	9.99332e-44	2.03621e-42	88.7205
chr17:8392401	2.8928	-1.7347	18.9864	9.99374e-44	2.03629e-42	88.7204
chr2:134453409	2.0439	1.84134	18.9864	9.99455e-44	2.03645e-42	88.7203
chr15:77584407	2.07756	-1.55659	18.9864	9.99487e-44	2.03651e-42	88.7203
chr11:319527	3.4328	-2.05043	18.9863	9.9955e-44	2.03663e-42	88.7202
chr6:56594233	1.69561	1.45402	18.9863	1.00001e-43	2.03757e-42	88.7198
chr2:33241963	-2.6261	2.50963	-18.9863	1.00004e-43	2.03761e-42	88.7198
chr19:7850233	3.42463	-1.26622	18.9863	1.00014e-43	2.0378e-42	88.7197
chr6:170176810	-3.19963	1.88091	-18.9862	1.00035e-43	2.03824e-42	88.7194
chr11:830639	1.91354	-3.21957	18.9862	1.00046e-43	2.03846e-42	88.7193
chr10:71235461	3.31378	-1.67591	18.9861	1.00086e-43	2.03926e-42	88.7189
chr11:79413424	2.02756	-0.280732	18.9861	1.00106e-43	2.03966e-42	88.7187
chr22:37676556	-2.42963	-1.34701	-18.9861	1.00109e-43	2.03971e-42	88.7187
chr8:67746433	-2.02037	-2.7125	-18.9861	1.00111e-43	2.03975e-42	88.7187
chr15:66631242	3.46549	-1.08043	18.9861	1.00118e-43	2.0399e-42	88.7186
chr10:49852095	1.98037	2.18128	18.9861	1.00122e-43	2.03997e-42	88.7186
chr11:130166665	3.41378	-1.55128	18.9861	1.00128e-43	2.04008e-42	88.7185
chr9:2056720	2.30805	1.7128	18.986	1.00145e-43	2.04043e-42	88.7183
chr22:32918029	-2.48732	0.93	-18.986	1.00196e-43	2.04145e-42	88.7178
chr6:10417163	2.66927	-2.94695	18.9859	1.00217e-43	2.04188e-42	88.7176
chr12:93021405	-3.12671	2.1503	-18.9859	1.00239e-43	2.04232e-42	88.7174
chr20:35093186	1.46012	-3.72238	18.9859	1.00241e-43	2.04235e-42	88.7174
chr22:37983135	3.03366	-1.10841	18.9859	1.00257e-43	2.04267e-42	88.7172
chr16:14304141	3.09817	-1.28652	18.9858	1.00279e-43	2.04312e-42	88.717
chr3:123446835	2.11524	2.31799	18.9858	1.00285e-43	2.04322e-42	88.717
chr10:75398789	3.12561	-0.546951	18.9858	1.00286e-43	2.04324e-42	88.7169
chr7:22445418	-2.59024	-2.18451	-18.9857	1.00335e-43	2.04424e-42	88.7165
chr21:43732396	-2.61829	0.909756	-18.9857	1.00348e-43	2.04449e-42	88.7163
chr22:23449305	2.15854	1.57256	18.9857	1.00366e-43	2.04485e-42	88.7161
chr5:129906811	2.44195	-1.7772	18.9857	1.00371e-43	2.04496e-42	88.7161
chr12:89632157	-2.87976	1.99524	-18.9856	1.0038e-43	2.04513e-42	88.716
chr6:35343614	-2.47537	-2.19915	-18.9856	1.00405e-43	2.04563e-42	88.7158
chr6:169665287	-2.44232	3.19579	-18.9856	1.00409e-43	2.04571e-42	88.7157
chr4:150583739	4.09207	-0.880671	18.9855	1.00454e-43	2.04662e-42	88.7153
chr11:1008433	-2.50854	2.59854	-18.9855	1.00458e-43	2.0467e-42	88.7152
chr16:15502309	2.46829	1.07415	18.9855	1.00465e-43	2.04684e-42	88.7152
chr17:32490352	-1.9672	2.43067	-18.9855	1.00472e-43	2.04697e-42	88.7151
chr10:124589733	-3.56829	1.855	-18.9855	1.00478e-43	2.04708e-42	88.715
chr2:240676338	2.1778	1.75976	18.9854	1.00512e-43	2.04778e-42	88.7147
chr12:120210041	-2.93085	1.6825	-18.9854	1.00515e-43	2.04783e-42	88.7147
chr2:3463484	-2.16415	0.223659	-18.9854	1.00517e-43	2.04787e-42	88.7146
chr1:3067525	2.43195	-2.44037	18.9854	1.00519e-43	2.04791e-42	88.7146
chr10:69061571	3.52049	-1.83073	18.9854	1.00549e-43	2.04849e-42	88.7143
chr5:3598326	2.25451	-2.5536	18.9853	1.00585e-43	2.04923e-42	88.714
chr9:134331495	-3.63744	1.54604	-18.9853	1.00597e-43	2.04947e-42	88.7138
chr11:2908899	1.86671	0.627866	18.9853	1.00603e-43	2.04959e-42	88.7138
chr4:184776435	2.25073	0.554878	18.9853	1.00609e-43	2.0497e-42	88.7137
chr19:18155998	-2.58537	2.61659	-18.9852	1.00643e-43	2.05039e-42	88.7134
chr17:42671524	-3.01183	1.49616	-18.9852	1.0065e-43	2.05053e-42	88.7133
chr16:29812630	2.42037	-2.86945	18.9852	1.00662e-43	2.05076e-42	88.7132
chr7:55533578	-3.0761	-0.529878	-18.9852	1.00678e-43	2.05108e-42	88.713
chr17:63499297	1.96768	-0.328232	18.9851	1.00686e-43	2.05123e-42	88.713
chr7:100892948	1.7889	2.07201	18.9851	1.00695e-43	2.05141e-42	88.7129
chr3:50631001	-2.03427	-0.0106707	-18.9851	1.00711e-43	2.05173e-42	88.7127
chr3:133927250	1.91378	-2.73116	18.9851	1.0073e-43	2.05213e-42	88.7125
chr5:14870331	2.41573	-1.13665	18.9851	1.00736e-43	2.05224e-42	88.7125
chr12:7155111	2.62171	1.22366	18.9851	1.00745e-43	2.05241e-42	88.7124
chr16:2207743	1.93927	2.12244	18.985	1.00751e-43	2.05253e-42	88.7123
chr1:30657887	2.7778	-0.447683	18.985	1.00753e-43	2.05257e-42	88.7123
chr2:231681598	2.9528	-1.96884	18.985	1.00759e-43	2.05268e-42	88.7122
chr10:132497519	-2.36293	-1.78695	-18.985	1.00765e-43	2.0528e-42	88.7122
chr7:75559908	2.75	1.89976	18.985	1.00806e-43	2.05363e-42	88.7118
chr10:122487629	-2.56085	-0.254329	-18.9849	1.0081e-43	2.05369e-42	88.7117
chr1:223826188	-2.75073	-0.238415	-18.9849	1.00815e-43	2.05379e-42	88.7117
chr4:169229776	3.47683	-1.82073	18.9849	1.00837e-43	2.05423e-42	88.7115
chr20:38616039	2.06439	1.72659	18.9849	1.00845e-43	2.0544e-42	88.7114
chr1:151133065	3.32915	-0.636768	18.9849	1.00848e-43	2.05446e-42	88.7113
chr16:555334	-2.8861	1.69598	-18.9848	1.0087e-43	2.05489e-42	88.7111
chr7:66755708	2.24476	1.8825	18.9848	1.00871e-43	2.05491e-42	88.7111
chr2:233461338	-2.52244	2.63146	-18.9848	1.0088e-43	2.05509e-42	88.711
chr4:71189772	2.32451	0.850427	18.9848	1.00881e-43	2.05509e-42	88.711
chr20:50190097	2.86293	-1.57512	18.9848	1.00926e-43	2.05601e-42	88.7106
chr9:136805131	2.71683	2.56037	18.9847	1.00946e-43	2.0564e-42	88.7104
chr1:229253504	2.36171	-2.70402	18.9847	1.00947e-43	2.05643e-42	88.7104
chr3:12995413	1.3361	0.260244	18.9847	1.00956e-43	2.0566e-42	88.7103
chr1:2353675	1.72866	1.61652	18.9847	1.00967e-43	2.05681e-42	88.7102
chr1:81808786	2.27354	-0.686159	18.9847	1.00969e-43	2.05685e-42	88.7102
chr6:6661818	-2.0711	-1.87604	-18.9846	1.00995e-43	2.05738e-42	88.7099
chr1:205918001	2.00537	1.95256	18.9846	1.00997e-43	2.05742e-42	88.7099
chr22:37675669	2.86207	-2.03104	18.9846	1.01017e-43	2.05782e-42	88.7097
chr14:103209149	1.89549	-2.78445	18.9846	1.01049e-43	2.05847e-42	88.7094
chr20:3871344	2.01439	1.5061	18.9845	1.01074e-43	2.05896e-42	88.7091
chr1:201947396	2.49049	-1.44646	18.9845	1.01095e-43	2.05939e-42	88.7089
chr10:122560511	-3.08817	-0.0805488	-18.9845	1.01096e-43	2.05939e-42	88.7089
chr11:125239690	2.60402	0.974207	18.9845	1.01101e-43	2.0595e-42	88.7088
chr17:76138012	3.63927	-0.718659	18.9844	1.01124e-43	2.05996e-42	88.7086
chr4:105714350	-2.91841	0.345427	-18.9844	1.01149e-43	2.06047e-42	88.7084
chr19:1968475	-2.71902	1.66866	-18.9844	1.01152e-43	2.06052e-42	88.7083
chr8:29373392	3.23695	-2.38567	18.9844	1.01161e-43	2.0607e-42	88.7082
chr20:46541537	1.92085	1.17201	18.9844	1.01164e-43	2.06074e-42	88.7082
chr22:46377752	3.375	-1.66226	18.9844	1.01173e-43	2.06092e-42	88.7081
chr20:62213929	2.28671	-0.293354	18.9843	1.01176e-43	2.06097e-42	88.7081
chr17:80761775	3.88159	-1.19104	18.9843	1.01202e-43	2.0615e-42	88.7079
chr19:17949858	1.97195	-3.03744	18.9843	1.01213e-43	2.06172e-42	88.7077
chr18:8787495	2.45878	0.290244	18.9843	1.01216e-43	2.06177e-42	88.7077
chr8:143772691	2.44183	1.09921	18.9843	1.01221e-43	2.06187e-42	88.7077
chr13:22736343	2.94256	0.6075	18.9843	1.01227e-43	2.06199e-42	88.7076
chr2:157839580	2.52805	0.466951	18.9842	1.01289e-43	2.06325e-42	88.707
chr8:17204320	-3.45037	0.93811	-18.9842	1.01295e-43	2.06337e-42	88.7069
chr11:2791276	2.67098	-0.417683	18.9841	1.01299e-43	2.06344e-42	88.7069
chr17:19746793	-2.79988	1.06201	-18.9841	1.013e-43	2.06344e-42	88.7069
chr9:122217245	3.8489	-1.05945	18.9841	1.0133e-43	2.06405e-42	88.7066
chr12:6161609	1.82354	-0.635793	18.984	1.01365e-43	2.06477e-42	88.7062
chr7:31880292	-3.43024	1.7961	-18.984	1.01419e-43	2.06585e-42	88.7057
chr14:35369117	2.28244	1.40732	18.9839	1.01452e-43	2.06653e-42	88.7054
chr6:31899048	2.07866	-1.32238	18.9839	1.01463e-43	2.06675e-42	88.7053
chr21:41668829	-3.34134	1.40567	-18.9839	1.01474e-43	2.06695e-42	88.7052
chr4:8345604	2.59561	1.80976	18.9839	1.01479e-43	2.06706e-42	88.7051
chr19:5148164	2.77695	0.613841	18.9838	1.01495e-43	2.06738e-42	88.705
chr16:2018155	1.68317	1.38695	18.9838	1.01497e-43	2.06741e-42	88.7049
chr7:115805704	-3.75366	1.49878	-18.9838	1.01516e-43	2.06779e-42	88.7048
chr8:98166897	-1.90329	-0.654939	-18.9838	1.01528e-43	2.06803e-42	88.7046
chr1:204179102	1.85561	1.86293	18.9838	1.01534e-43	2.06814e-42	88.7046
chr1:234817898	1.9778	0.87378	18.9837	1.01555e-43	2.06856e-42	88.7044
chr7:985177	2.57293	1.13585	18.9837	1.01558e-43	2.06863e-42	88.7043
chr5:149011448	3.01744	0.146402	18.9837	1.01568e-43	2.06882e-42	88.7042
chr1:2355089	3.74085	-0.934329	18.9837	1.01569e-43	2.06884e-42	88.7042
chr2:239081732	2.7289	1.87823	18.9837	1.01587e-43	2.06919e-42	88.7041
chr7:2763364	3.09024	-0.209512	18.9836	1.01627e-43	2.07e-42	88.7037
chr21:43733408	-2.68634	0.105	-18.9836	1.0163e-43	2.07005e-42	88.7036
chr12:89753704	2.1922	1.0589	18.9836	1.01642e-43	2.07029e-42	88.7035
chr22:50178802	2.62793	-0.795427	18.9836	1.01646e-43	2.07037e-42	88.7035
chr18:55777840	1.93134	-1.23043	18.9836	1.0165e-43	2.07044e-42	88.7034
chr3:140822513	1.8572	-0.870061	18.9836	1.0165e-43	2.07045e-42	88.7034
chr7:128360505	2.45146	-2.15415	18.9836	1.01663e-43	2.0707e-42	88.7033
chr8:58146065	-2.09671	-2.85299	-18.9836	1.01666e-43	2.07076e-42	88.7033
chr16:4611626	2.80915	0.138476	18.9835	1.01678e-43	2.071e-42	88.7031
chr2:235050964	3.48732	-1.09634	18.9835	1.01691e-43	2.07125e-42	88.703
chr11:64072034	-2.38768	2.55567	-18.9834	1.01756e-43	2.07257e-42	88.7024
chr22:46739361	3.45598	-1.51006	18.9834	1.01758e-43	2.07261e-42	88.7024
chr1:220691043	2.79085	-1.91762	18.9834	1.01778e-43	2.07301e-42	88.7022
chr4:38237262	2.41646	-0.784451	18.9833	1.01837e-43	2.07421e-42	88.7016
chr6:21600254	2.53488	0.643049	18.9832	1.01887e-43	2.07522e-42	88.7011
chrX:49266256	2.39878	0.0479268	18.9831	1.01915e-43	2.07578e-42	88.7008
chr20:46309315	1.85366	-1.16561	18.9831	1.01926e-43	2.076e-42	88.7007
chr17:34486110	-2.86415	-0.0546341	-18.9831	1.01963e-43	2.07674e-42	88.7004
chr5:88681088	3.10061	-2.32579	18.983	1.01977e-43	2.07702e-42	88.7002
chr1:8083842	2.51268	-2.11207	18.983	1.01995e-43	2.07738e-42	88.7
chr7:129959127	2.86646	-1.41506	18.983	1.02018e-43	2.07785e-42	88.6998
chr1:18717224	2.97122	-2.81402	18.983	1.0203e-43	2.07809e-42	88.6997
chr9:123366456	2.24159	-1.62994	18.9829	1.02041e-43	2.0783e-42	88.6996
chr10:59674453	3.29159	-1.08287	18.9829	1.02066e-43	2.07881e-42	88.6993
chr7:42138220	2.12939	-0.392744	18.9829	1.02072e-43	2.07892e-42	88.6993
chr2:234437692	-3.23049	1.76549	-18.9829	1.02084e-43	2.07915e-42	88.6992
chr4:3286356	2.90732	-2.55146	18.9829	1.02089e-43	2.07925e-42	88.6991
chr1:89365512	-3.31463	1.57537	-18.9829	1.0209e-43	2.07927e-42	88.6991
chr2:109279792	2.85488	-0.846829	18.9828	1.02121e-43	2.0799e-42	88.6988
chr6:21200212	1.80329	-0.734451	18.9828	1.02124e-43	2.07995e-42	88.6988
chr6:128232857	2.12524	1.64616	18.9828	1.0215e-43	2.08048e-42	88.6985
chr2:241138778	2.50939	0.804817	18.9828	1.02152e-43	2.08052e-42	88.6985
chr11:40722354	2.36329	-2.05067	18.9827	1.02167e-43	2.08081e-42	88.6984
chr2:26184553	2.89646	-2.16543	18.9827	1.02182e-43	2.08111e-42	88.6982
chr5:72166901	-2.27927	-1.0572	-18.9827	1.02185e-43	2.08116e-42	88.6982
chr16:769525	2.51549	-0.606402	18.9827	1.02204e-43	2.08154e-42	88.698
chr11:31815224	3.72695	-1.58677	18.9827	1.02205e-43	2.08156e-42	88.698
chr9:131039216	2.08268	0.572561	18.9827	1.02211e-43	2.08167e-42	88.6979
chr4:687311	2.2672	-2.54896	18.9827	1.0222e-43	2.08185e-42	88.6978
chr17:81832277	-2.57439	-2.78268	-18.9826	1.02226e-43	2.08197e-42	88.6978
chr8:19697883	-3.23829	0.755244	-18.9826	1.02231e-43	2.08206e-42	88.6977
chr6:11009535	1.77805	-2.6139	18.9826	1.02239e-43	2.08221e-42	88.6977
chr8:102738850	2.1922	-1.97451	18.9826	1.02258e-43	2.08259e-42	88.6975
chr22:30176337	-2.78098	2.05768	-18.9826	1.02258e-43	2.0826e-42	88.6975
chr4:139889442	3.75488	-1.43451	18.9826	1.02278e-43	2.08301e-42	88.6973
chr8:6563205	1.8189	-0.90689	18.9825	1.02293e-43	2.08329e-42	88.6971
chr11:31804307	4.0622	-2.00854	18.9825	1.02293e-43	2.08329e-42	88.6971
chr8:11588093	2.23488	-1.55671	18.9825	1.02338e-43	2.0842e-42	88.6967
chr7:1542925	2.61024	1.21232	18.9825	1.02345e-43	2.08433e-42	88.6966
chr11:2134244	2.02695	-0.336646	18.9825	1.02346e-43	2.08436e-42	88.6966
chr2:75121844	1.74707	2.20463	18.9824	1.02352e-43	2.08446e-42	88.6965
chr3:46864884	2.55293	-0.393293	18.9824	1.02363e-43	2.08468e-42	88.6964
chr2:42234395	2.91268	-1.57232	18.9824	1.02379e-43	2.08501e-42	88.6963
chr6:878324	-2.46268	-0.303049	-18.9824	1.02384e-43	2.0851e-42	88.6962
chr10:50572309	-3.06683	1.58134	-18.9824	1.0239e-43	2.08522e-42	88.6962
chr17:20907941	2.83671	-0.138476	18.9824	1.02402e-43	2.08546e-42	88.6961
chr10:124094347	2.03963	-3.32457	18.9824	1.02407e-43	2.08555e-42	88.696
chr14:102940387	3.55573	-0.857988	18.9824	1.02407e-43	2.08555e-42	88.696
chr6:159640472	2.31451	1.35848	18.9823	1.02417e-43	2.08573e-42	88.6959
chr5:154646770	-1.98268	1.54866	-18.9823	1.02423e-43	2.08585e-42	88.6959
chr4:78926711	-2.19305	3.0075	-18.9823	1.0243e-43	2.08599e-42	88.6958
chr14:102186983	3.48878	-0.936463	18.9823	1.02457e-43	2.08654e-42	88.6955
chr16:83779977	2.16512	1.12659	18.9822	1.02484e-43	2.08708e-42	88.6953
chr2:5938557	3.01305	-2.21335	18.9822	1.02484e-43	2.08708e-42	88.6953
chr1:1007094	-3.93451	1.76067	-18.9822	1.02529e-43	2.08798e-42	88.6948
chr16:88166131	2.29378	1.85896	18.9821	1.02535e-43	2.0881e-42	88.6948
chr1:22258134	-2.69585	2.11549	-18.9821	1.02541e-43	2.08822e-42	88.6947
chr19:2425179	3.43012	-1.79299	18.9821	1.02561e-43	2.08862e-42	88.6945
chr8:23540640	3.90707	-1.58878	18.9821	1.02571e-43	2.08881e-42	88.6944
chr12:114675370	-3.03829	0.976707	-18.9821	1.02571e-43	2.08882e-42	88.6944
chr2:201785336	-2.76402	-0.205061	-18.9821	1.02585e-43	2.0891e-42	88.6943
chr10:124523422	2.06683	0.0940244	18.982	1.02617e-43	2.08974e-42	88.694
chr3:111667805	-1.96915	1.38787	-18.982	1.02621e-43	2.08981e-42	88.6939
chr5:56862237	-3.88622	1.51982	-18.982	1.02625e-43	2.08989e-42	88.6939
chr21:39788677	3.44366	-1.68232	18.9819	1.02658e-43	2.09056e-42	88.6936
chr5:135488025	2.82732	-0.662439	18.9819	1.02676e-43	2.09092e-42	88.6934
chr10:93758392	2.14598	-1.95701	18.9819	1.02684e-43	2.09107e-42	88.6933
chr22:39685786	3.32244	-2.03439	18.9819	1.02693e-43	2.09125e-42	88.6932
chr11:563925	3.64902	-1.34085	18.9819	1.02699e-43	2.09137e-42	88.6932
chr1:2085257	-3.2322	1.77439	-18.9818	1.02725e-43	2.09189e-42	88.6929
chr1:100423917	-2.20354	2.20738	-18.9818	1.02739e-43	2.09216e-42	88.6928
chr7:4261675	2.96463	-1.02341	18.9818	1.0276e-43	2.09258e-42	88.6926
chr2:239231661	-3.28988	0.0279878	-18.9818	1.02763e-43	2.09265e-42	88.6925
chr15:71136657	2.23427	-2.44823	18.9818	1.02765e-43	2.09268e-42	88.6925
chr9:137789545	2.17317	1.49646	18.9818	1.02769e-43	2.09275e-42	88.6925
chr17:81055104	3.59073	-0.387927	18.9818	1.02777e-43	2.0929e-42	88.6924
chr9:95606689	-3.25012	2.01652	-18.9817	1.02793e-43	2.09322e-42	88.6922
chr1:203036179	2.41683	-1.16512	18.9817	1.02807e-43	2.09351e-42	88.6921
chr7:149764600	3.43646	-1.44945	18.9816	1.02882e-43	2.09504e-42	88.6914
chr7:1227355	2.72037	-2.07421	18.9816	1.02886e-43	2.09509e-42	88.6913
chr11:19714923	2.9872	-2.45445	18.9815	1.02929e-43	2.09597e-42	88.6909
chr9:68789786	2.62451	1.33738	18.9815	1.02947e-43	2.09634e-42	88.6907
chr13:113560227	2.96012	1.70543	18.9815	1.02949e-43	2.09637e-42	88.6907
chr1:9364543	1.95732	2.08988	18.9815	1.02956e-43	2.09651e-42	88.6907
chr12:46445450	-2.99378	1.43835	-18.9815	1.02957e-43	2.09652e-42	88.6906
chr4:8228330	-2.28402	2.33835	-18.9814	1.02973e-43	2.09684e-42	88.6905
chr8:100762685	-2.82134	0.125793	-18.9814	1.02983e-43	2.09704e-42	88.6904
chr17:42023857	-2.67671	-0.994451	-18.9814	1.02987e-43	2.09711e-42	88.6904
chr15:96353270	3.22268	-1.55329	18.9814	1.02988e-43	2.09712e-42	88.6904
chr6:37650360	2.47976	-0.595366	18.9814	1.02988e-43	2.09713e-42	88.6903
chr2:97360479	3.20683	-1.28634	18.9814	1.02989e-43	2.09713e-42	88.6903
chr20:31721910	3.28573	-1.17884	18.9814	1.0301e-43	2.09755e-42	88.6901
chr16:3587897	3.42695	-1.05433	18.9814	1.03014e-43	2.09762e-42	88.6901
chr1:6506375	2.02195	2.19756	18.9813	1.0306e-43	2.09856e-42	88.6896
chr12:53233480	3.47646	-1.17421	18.9813	1.03063e-43	2.09861e-42	88.6896
chr21:34367775	2.67183	-0.786768	18.9813	1.03071e-43	2.09877e-42	88.6895
chr2:30955890	1.94573	1.69409	18.9813	1.0308e-43	2.09895e-42	88.6895
chr11:126416474	2.69232	-1.48299	18.9813	1.03084e-43	2.09901e-42	88.6894
chr4:14917164	3.5422	-1.42159	18.9813	1.03084e-43	2.09901e-42	88.6894
chr5:170788717	3.47939	-1.06933	18.9812	1.03102e-43	2.09938e-42	88.6892
chr2:101149925	-3.01512	1.18561	-18.9812	1.03115e-43	2.09963e-42	88.6891
chr5:172683344	2.7222	0.278293	18.9812	1.03117e-43	2.09966e-42	88.6891
chr12:109287650	1.82817	0.6575	18.9812	1.03139e-43	2.10011e-42	88.6889
chr7:149765147	3.83305	-1.72018	18.9812	1.03145e-43	2.10024e-42	88.6888
chr16:3881471	2.98317	-2.15805	18.9811	1.03162e-43	2.10056e-42	88.6887
chr19:14085956	3.26939	-1.6053	18.9811	1.03165e-43	2.10063e-42	88.6886
chr10:101311098	2.46805	-0.837195	18.9811	1.03184e-43	2.101e-42	88.6884
chr4:185525104	1.87134	0.675549	18.9811	1.03188e-43	2.10108e-42	88.6884
chr3:72769834	2.10695	1.39848	18.9811	1.03195e-43	2.10123e-42	88.6883
chr16:85650649	-3.45988	1.82909	-18.9811	1.03205e-43	2.10141e-42	88.6882
chr1:212012186	2.19415	-2.56951	18.981	1.03252e-43	2.10236e-42	88.6878
chr19:14380454	-2.54244	0.307683	-18.981	1.03269e-43	2.10271e-42	88.6876
chr4:8306029	2.56049	0.58061	18.9809	1.03295e-43	2.10323e-42	88.6874
chr7:93117995	-2.15049	-2.02951	-18.9809	1.033e-43	2.10333e-42	88.6873
chr2:127643266	1.58537	1.29341	18.9809	1.03306e-43	2.10343e-42	88.6873
chr8:22986882	3.54659	-1.3722	18.9809	1.03315e-43	2.10361e-42	88.6872
chr4:1727485	-2.74341	-1.20817	-18.9809	1.03319e-43	2.1037e-42	88.6871
chr4:4944002	-3.035	-0.00176829	-18.9809	1.03333e-43	2.10397e-42	88.687
chr1:211257205	2.45207	0.34689	18.9808	1.03355e-43	2.10441e-42	88.6868
chr2:227374298	-2.09134	1.2347	-18.9808	1.03358e-43	2.10447e-42	88.6868
chr3:127673750	3.53195	-2.36732	18.9808	1.03372e-43	2.10475e-42	88.6866
chr6:168271979	-2.99317	1.53841	-18.9808	1.0338e-43	2.10491e-42	88.6865
chr11:78290553	-3.33085	1.17811	-18.9808	1.03381e-43	2.10491e-42	88.6865
chr13:106531087	3.50427	-1.56213	18.9808	1.03381e-43	2.10492e-42	88.6865
chr17:39223460	2.07366	1.16805	18.9808	1.03391e-43	2.10511e-42	88.6864
chr18:48447023	-2.86146	1.34244	-18.9808	1.03393e-43	2.10514e-42	88.6864
chr22:39124640	2.17585	1.32451	18.9807	1.03411e-43	2.10551e-42	88.6862
chr5:1836487	2.22732	-2.44134	18.9807	1.03414e-43	2.10556e-42	88.6862
chr9:134628029	-3.46073	1.54817	-18.9807	1.03421e-43	2.10569e-42	88.6862
chr22:39679006	1.90427	1.32787	18.9807	1.03447e-43	2.10622e-42	88.6859
chr4:152938385	2.30988	-2.42348	18.9807	1.03454e-43	2.10636e-42	88.6858
chr8:43181452	1.91146	2.25512	18.9807	1.03458e-43	2.10643e-42	88.6858
chr11:121554024	3.82061	0.747256	18.9807	1.03465e-43	2.10657e-42	88.6857
chr11:44618222	1.935	1.80433	18.9806	1.03478e-43	2.10683e-42	88.6856
chr3:42602053	2.0622	-2.42976	18.9806	1.03479e-43	2.10683e-42	88.6856
chr17:28717316	2.7161	-3.19317	18.9806	1.03501e-43	2.10728e-42	88.6854
chr8:56163102	-2.80939	1.64811	-18.9806	1.03515e-43	2.10756e-42	88.6852
chr1:61006052	2.35085	0.34872	18.9806	1.03531e-43	2.10789e-42	88.6851
chr9:123366385	2.76902	-1.56988	18.9805	1.03534e-43	2.10794e-42	88.6851
chr3:50271170	1.78963	2.08116	18.9805	1.03544e-43	2.10813e-42	88.685
chr1:112524502	2.88585	-0.168049	18.9805	1.03547e-43	2.10819e-42	88.6849
chr19:55657339	-1.94268	0.566585	-18.9805	1.03569e-43	2.10864e-42	88.6847
chr5:1103902	-2.41085	-2.54079	-18.9805	1.03591e-43	2.10907e-42	88.6845
chr7:97019741	-2.49085	0.288232	-18.9804	1.03632e-43	2.10991e-42	88.6841
chr3:62376953	2.4372	-2.76652	18.9804	1.03635e-43	2.10996e-42	88.6841
chr4:11368770	2.4622	-2.32707	18.9804	1.03659e-43	2.11043e-42	88.6839
chr8:25112035	-3.57098	1.50293	-18.9803	1.03683e-43	2.11091e-42	88.6836
chr17:83090021	3.51415	-1.9728	18.9803	1.03699e-43	2.11123e-42	88.6835
chr10:125763435	-3.17829	1.79	-18.9803	1.03713e-43	2.11153e-42	88.6833
chr4:3494516	2.3389	-0.30689	18.9802	1.0373e-43	2.11186e-42	88.6832
chr10:8235356	2.26037	1.47335	18.9802	1.03738e-43	2.11201e-42	88.6831
chr8:59120440	2.33073	-1.41341	18.9802	1.03746e-43	2.11217e-42	88.683
chr9:70043482	2.09317	-2.67659	18.9802	1.0376e-43	2.11244e-42	88.6829
chr2:130355275	2.14183	-2.22628	18.9801	1.03786e-43	2.11298e-42	88.6826
chr7:2644854	2.67183	-2.33226	18.9801	1.03803e-43	2.11331e-42	88.6825
chr7:1209544	1.82341	2.20902	18.9801	1.03817e-43	2.1136e-42	88.6823
chr17:66571242	-3.54073	1.60476	-18.9801	1.03818e-43	2.1136e-42	88.6823
chr7:520989	2.35841	-2.25543	18.9801	1.03835e-43	2.11394e-42	88.6822
chr9:114099185	2.32805	-1.95707	18.98	1.03853e-43	2.11431e-42	88.682
chr6:116408623	3.44268	-1.0011	18.98	1.03868e-43	2.11461e-42	88.6818
chr17:82795581	2.28317	1.22378	18.9799	1.03932e-43	2.11589e-42	88.6812
chr2:71560674	3.3678	-1.29622	18.9798	1.04003e-43	2.11735e-42	88.6805
chr14:92654449	-2.56732	1.83073	-18.9798	1.04027e-43	2.11783e-42	88.6803
chr11:1558180	2.25951	0.233049	18.9797	1.04049e-43	2.11827e-42	88.6801
chr8:26655679	2.18134	-0.748841	18.9797	1.04084e-43	2.11896e-42	88.6798
chr10:131751819	2.87232	-2.24604	18.9797	1.04095e-43	2.1192e-42	88.6796
chr16:88977202	-2.55756	-1.45683	-18.9797	1.04099e-43	2.11926e-42	88.6796
chr16:31201723	-2.13829	-0.761951	-18.9796	1.04102e-43	2.11933e-42	88.6796
chr4:138182378	1.87341	2.23329	18.9796	1.04109e-43	2.11946e-42	88.6795
chr8:143977640	2.54829	0.31939	18.9796	1.04111e-43	2.11949e-42	88.6795
chr3:129122879	2.48915	-2.32713	18.9795	1.04178e-43	2.12085e-42	88.6789
chr10:93059856	3.23049	-0.475122	18.9795	1.04179e-43	2.12087e-42	88.6788
chr1:18480022	3.17146	-0.324634	18.9795	1.04226e-43	2.12182e-42	88.6784
chr9:127494360	3.7222	-0.934024	18.9795	1.04227e-43	2.12182e-42	88.6784
chr2:241241655	-1.87829	-0.423415	-18.9794	1.04227e-43	2.12183e-42	88.6784
chr11:70718100	-1.91817	-1.95384	-18.9794	1.04229e-43	2.12187e-42	88.6784
chr7:149765408	3.22927	-0.396098	18.9794	1.04241e-43	2.1221e-42	88.6782
chr8:27691576	3.42561	-1.81451	18.9794	1.04248e-43	2.12223e-42	88.6782
chr7:41403478	3.2778	-1.30524	18.9794	1.04254e-43	2.12235e-42	88.6781
chr10:116440930	1.86488	1.57451	18.9794	1.04264e-43	2.12255e-42	88.678
chr5:6823231	1.91841	-1.49945	18.9793	1.04311e-43	2.12349e-42	88.6776
chr11:14906183	3.28354	0.4275	18.9793	1.04316e-43	2.12359e-42	88.6775
chr22:37983722	3.7278	-1.41195	18.9793	1.04319e-43	2.12364e-42	88.6775
chr19:22516526	2.47134	1.25311	18.9793	1.04339e-43	2.12405e-42	88.6773
chr8:58623718	-1.62341	2.4089	-18.9792	1.04376e-43	2.12479e-42	88.677
chr2:219577898	1.86963	1.9297	18.9791	1.0442e-43	2.12568e-42	88.6765
chr14:80955488	2.36427	-1.71494	18.9791	1.0442e-43	2.12568e-42	88.6765
chr1:32907648	-1.94329	-2.04604	-18.9791	1.04429e-43	2.12585e-42	88.6765
chr6:30071586	2.75183	-3.05043	18.9791	1.04436e-43	2.126e-42	88.6764
chr3:172653217	-3.2822	1.8761	-18.9791	1.04439e-43	2.12605e-42	88.6763
chr3:113005850	-2.32659	1.4761	-18.9791	1.04444e-43	2.12614e-42	88.6763
chr3:8629674	3.3322	-2.08659	18.9791	1.04463e-43	2.12652e-42	88.6761
chr11:46379468	2.21402	0.250915	18.9791	1.04467e-43	2.1266e-42	88.6761
chr9:137220687	2.08329	0.329817	18.979	1.04485e-43	2.12695e-42	88.6759
chr2:119250280	1.78634	2.18207	18.979	1.0449e-43	2.12704e-42	88.6759
chr1:43006617	2.39549	1.72494	18.979	1.04503e-43	2.1273e-42	88.6757
chr11:476371	2.51171	2.62585	18.979	1.04536e-43	2.12797e-42	88.6754
chr14:101456505	-2.36927	1.24659	-18.979	1.04541e-43	2.12807e-42	88.6754
chr11:8917749	3.74012	-1.3936	18.9789	1.04562e-43	2.12848e-42	88.6752
chr11:58506129	-2.62963	2.13677	-18.9789	1.04564e-43	2.12853e-42	88.6752
chr10:4024794	2.39768	1.39274	18.9789	1.04565e-43	2.12854e-42	88.6751
chr1:87115775	2.28573	1.34848	18.9789	1.04587e-43	2.12898e-42	88.6749
chr1:204972241	2.51549	-2.45713	18.9788	1.04627e-43	2.12979e-42	88.6746
chr13:20435783	3.6439	-1.46402	18.9788	1.04639e-43	2.13004e-42	88.6744
chr5:123099945	2.63976	-2.60659	18.9788	1.0464e-43	2.13005e-42	88.6744
chr5:168580334	2.7878	-1.61439	18.9788	1.04646e-43	2.13016e-42	88.6744
chr11:31822007	3.35183	-1.53409	18.9788	1.04654e-43	2.13032e-42	88.6743
chr7:131664779	2.50671	0.0907927	18.9788	1.04661e-43	2.13045e-42	88.6742
chr3:149574579	-2.62012	1.96201	-18.9787	1.04684e-43	2.13092e-42	88.674
chr5:135041047	4.09402	-1.81494	18.9787	1.04695e-43	2.13113e-42	88.6739
chr7:48088399	2.08061	-3.3925	18.9787	1.0473e-43	2.13183e-42	88.6736
chr10:125162704	2.94671	-0.222256	18.9786	1.04736e-43	2.13196e-42	88.6735
chr1:198541601	-3.66598	1.87689	-18.9786	1.04741e-43	2.13205e-42	88.6735
chr16:14559845	-2.11476	0.709329	-18.9786	1.04759e-43	2.13241e-42	88.6733
chr15:77696518	-2.67744	0.907378	-18.9786	1.04767e-43	2.13257e-42	88.6732
chr6:15244299	2.21854	-0.49561	18.9786	1.04795e-43	2.13313e-42	88.6729
chr6:44058015	2.87659	0.685488	18.9785	1.04816e-43	2.13355e-42	88.6727
chr6:2970249	2.53329	-1.12311	18.9785	1.04837e-43	2.13396e-42	88.6726
chr6:10417602	3.78866	-1.8947	18.9785	1.04856e-43	2.13434e-42	88.6724
chr9:85586841	-2.70756	1.46756	-18.9785	1.04856e-43	2.13435e-42	88.6724
chr12:3172390	2.05671	0.928354	18.9785	1.04858e-43	2.13437e-42	88.6724
chr7:34059191	-2.19232	1.19555	-18.9785	1.0486e-43	2.13442e-42	88.6723
chr7:101823433	-2.68866	0.266037	-18.9784	1.04904e-43	2.1353e-42	88.6719
chr8:102745429	3.40439	-1.63024	18.9784	1.0491e-43	2.13542e-42	88.6719
chr4:867382	2.7528	1.76457	18.9784	1.04913e-43	2.13548e-42	88.6718
chr1:156926476	-2.20354	-1.48262	-18.9784	1.04917e-43	2.13555e-42	88.6718
chr3:8742009	1.8772	-1.2414	18.9783	1.04929e-43	2.13579e-42	88.6717
chr13:30446220	3.00061	-2.14445	18.9782	1.05003e-43	2.13729e-42	88.671
chr7:4804226	2.19768	0.840549	18.9782	1.05015e-43	2.13752e-42	88.6709
chr13:77918081	2.22829	1.58183	18.9782	1.05027e-43	2.13776e-42	88.6707
chr17:7354750	3.45927	-1.34451	18.9782	1.05038e-43	2.13799e-42	88.6706
chr11:560174	3.02183	-1.6853	18.9781	1.05073e-43	2.13869e-42	88.6703
chr1:231336406	2.07232	1.33043	18.9781	1.05097e-43	2.13918e-42	88.6701
chr20:36112830	2.17293	1.08488	18.9781	1.05104e-43	2.13931e-42	88.67
chr3:189132556	2.0478	-2.78622	18.9781	1.05108e-43	2.13939e-42	88.67
chr21:46036989	1.93122	0.914634	18.978	1.05124e-43	2.13971e-42	88.6698
chr2:80363965	2.44329	-2.31811	18.978	1.05128e-43	2.13978e-42	88.6698
chr10:125899975	1.51122	0.108415	18.978	1.05154e-43	2.14029e-42	88.6695
chr2:144876215	-3.61293	2.03598	-18.978	1.05164e-43	2.1405e-42	88.6694
chr9:93508863	-3.235	0.977988	-18.978	1.05167e-43	2.14055e-42	88.6694
chr6:28616577	1.95585	-2.99476	18.9779	1.05189e-43	2.14099e-42	88.6692
chr16:81530643	-4.1028	1.66884	-18.9779	1.0523e-43	2.14181e-42	88.6688
chr2:98119008	1.88098	0.512805	18.9779	1.05235e-43	2.14192e-42	88.6688
chr11:13962242	2.17951	0.737683	18.9779	1.05244e-43	2.14208e-42	88.6687
chr11:34855184	-3.80232	1.61152	-18.9778	1.05296e-43	2.14315e-42	88.6682
chr5:159419874	2.38195	-0.520244	18.9778	1.05304e-43	2.14331e-42	88.6681
chr12:13223621	3.23183	-1.48823	18.9778	1.05306e-43	2.14334e-42	88.6681
chr8:41666726	1.67744	2.87701	18.9777	1.05315e-43	2.14351e-42	88.668
chr3:56894865	-2.26244	1.41646	-18.9777	1.05315e-43	2.14351e-42	88.668
chr17:43411982	-2.03659	-1.57537	-18.9777	1.0536e-43	2.14442e-42	88.6676
chr20:50162563	3.20695	0.907744	18.9777	1.05361e-43	2.14443e-42	88.6676
chr1:245688621	-2.60561	1.15	-18.9776	1.05394e-43	2.1451e-42	88.6672
chr13:112985378	-3.83317	0.93439	-18.9776	1.054e-43	2.14521e-42	88.6672
chr11:121588502	-2.7372	2.09665	-18.9776	1.05401e-43	2.14523e-42	88.6672
chr2:241560126	3.16024	-1.88	18.9776	1.05426e-43	2.14573e-42	88.6669
chr2:55647396	-3.01659	2.37341	-18.9776	1.05434e-43	2.14589e-42	88.6669
chr18:2448997	-2.5789	-0.209451	-18.9775	1.05457e-43	2.14635e-42	88.6666
chr11:68807103	3.08549	-1.37152	18.9775	1.05475e-43	2.14671e-42	88.6665
chr3:51682092	2.07	-2.5789	18.9775	1.0548e-43	2.14681e-42	88.6664
chr22:24607559	-3.14817	0.189695	-18.9775	1.05485e-43	2.14691e-42	88.6664
chr9:136049148	-2.04683	2.47341	-18.9775	1.05496e-43	2.14711e-42	88.6663
chr20:51564063	2.02037	-2.00409	18.9774	1.05504e-43	2.14727e-42	88.6662
chr8:68853574	2.7528	-1.32677	18.9774	1.05507e-43	2.14732e-42	88.6662
chr2:73175396	1.95256	-0.802866	18.9774	1.05529e-43	2.14776e-42	88.666
chr2:218287863	2.8728	-2.27348	18.9774	1.05554e-43	2.14828e-42	88.6657
chr13:20189567	-3.41646	1.84006	-18.9773	1.05569e-43	2.14857e-42	88.6656
chr12:111099407	-3.09098	0.426829	-18.9773	1.05603e-43	2.14926e-42	88.6653
chr17:50834966	3.13927	-1.94902	18.9772	1.05629e-43	2.14978e-42	88.665
chr19:3190043	-1.9289	1.73238	-18.9772	1.05674e-43	2.1507e-42	88.6646
chr20:53829596	1.97256	-2.49079	18.9771	1.05696e-43	2.15112e-42	88.6644
chr11:8698541	-2.6061	2.07841	-18.9771	1.05702e-43	2.15125e-42	88.6643
chr6:105326742	-2.81988	1.79299	-18.9771	1.05703e-43	2.15126e-42	88.6643
chr6:32167951	-2.55402	1.47982	-18.9771	1.05713e-43	2.15145e-42	88.6642
chr20:35136366	2.3311	1.82762	18.977	1.0576e-43	2.1524e-42	88.6638
chr10:125857399	3.01756	-1.37793	18.977	1.0577e-43	2.1526e-42	88.6637
chr1:2327971	2.47537	1.81744	18.977	1.05774e-43	2.15267e-42	88.6636
chr16:1534441	2.86159	-0.470671	18.977	1.05784e-43	2.15287e-42	88.6636
chr1:227499205	1.9161	2.21183	18.977	1.05791e-43	2.15302e-42	88.6635
chr6:107604846	-2.59024	2.19902	-18.9769	1.05832e-43	2.15385e-42	88.6631
chr2:239202649	2.44634	-0.0582927	18.9769	1.05834e-43	2.15387e-42	88.6631
chr9:98222668	3.40122	-0.997805	18.9769	1.05835e-43	2.15389e-42	88.6631
chr17:82229930	2.46341	-0.612683	18.9769	1.05847e-43	2.15413e-42	88.663
chr6:41409247	3.30171	-1.66829	18.9769	1.05866e-43	2.1545e-42	88.6628
chr1:226547089	1.92049	2.15878	18.9769	1.05866e-43	2.1545e-42	88.6628
chr12:104944471	-2.60537	2.40488	-18.9769	1.05871e-43	2.15459e-42	88.6627
chr3:63913480	3.25305	-1.33091	18.9768	1.05885e-43	2.15488e-42	88.6626
chr3:58009486	2.1372	-3.03226	18.9768	1.0589e-43	2.15498e-42	88.6625
chr2:163348267	2.63451	-2.7086	18.9768	1.05892e-43	2.15501e-42	88.6625
chr21:41187091	3.04061	-0.872866	18.9768	1.05907e-43	2.15531e-42	88.6624
chr4:128863597	2.21512	-2.51622	18.9768	1.05922e-43	2.1556e-42	88.6622
chr5:115553221	2.73878	0.323415	18.9767	1.05967e-43	2.15652e-42	88.6618
chr17:39601284	3.29402	-1.64043	18.9767	1.0597e-43	2.15658e-42	88.6618
chr17:78568881	1.92793	1.71774	18.9767	1.05978e-43	2.15673e-42	88.6617
chr1:10071884	3.67049	-1.12439	18.9767	1.05987e-43	2.1569e-42	88.6616
chr16:67841690	2.06012	-0.262744	18.9767	1.0599e-43	2.15696e-42	88.6616
chr11:64759941	3.14159	-1.77213	18.9767	1.05999e-43	2.15714e-42	88.6615
chr3:169666744	4.07744	-1.96896	18.9767	1.06008e-43	2.15731e-42	88.6614
chr8:143938407	3.58427	-1.75518	18.9766	1.06029e-43	2.15773e-42	88.6612
chr16:75516122	2.38195	-0.382317	18.9766	1.06034e-43	2.15782e-42	88.6612
chr8:123540126	2.84329	-1.75201	18.9765	1.06096e-43	2.15909e-42	88.6606
chr6:108671872	1.62817	1.9597	18.9765	1.06116e-43	2.15947e-42	88.6604
chr13:49315228	2.05024	2.24207	18.9765	1.06122e-43	2.15961e-42	88.6604
chr6:158628913	2.26744	0.912744	18.9765	1.06129e-43	2.15974e-42	88.6603
chr17:49572663	2.07683	-0.0123171	18.9764	1.06182e-43	2.1608e-42	88.6598
chr7:47088796	1.94305	1.88238	18.9764	1.06202e-43	2.16121e-42	88.6596
chr5:1514338	3.59561	-1.66415	18.9763	1.06213e-43	2.16142e-42	88.6595
chr22:39472409	3.23915	-1.5736	18.9763	1.06214e-43	2.16144e-42	88.6595
chr2:237073602	3.27695	-1.56457	18.9763	1.06229e-43	2.16175e-42	88.6593
chr11:117828322	-2.00634	0.259878	-18.9763	1.06251e-43	2.16217e-42	88.6591
chr6:168377523	2.66061	-1.84872	18.9762	1.06296e-43	2.16308e-42	88.6587
chr6:39115461	2.76476	-2.27043	18.9762	1.06303e-43	2.16322e-42	88.6587
chr1:46492618	3.28439	-2.07293	18.9762	1.06307e-43	2.16329e-42	88.6586
chr1:16644921	2.78561	-4.53305	18.976	1.06427e-43	2.16574e-42	88.6575
chr11:96267553	-2.46622	1.39872	-18.976	1.06435e-43	2.16588e-42	88.6574
chr6:31792744	2.21171	2.41585	18.976	1.06442e-43	2.16602e-42	88.6574
chr2:9820598	2.51659	0.662805	18.9759	1.06475e-43	2.1667e-42	88.657
chr17:81716655	3.15805	-1.55915	18.9759	1.06495e-43	2.16709e-42	88.6569
chr7:20140432	3.37744	-0.871646	18.9759	1.06502e-43	2.16723e-42	88.6568
chr2:87573055	-3.87256	1.81579	-18.9759	1.06508e-43	2.16734e-42	88.6567
chr12:109718713	2.59317	-1.95988	18.9758	1.06532e-43	2.16782e-42	88.6565
chr14:91254187	2.50976	-1.78659	18.9758	1.06565e-43	2.16849e-42	88.6562
chr2:65530808	2.08476	1.75043	18.9758	1.06592e-43	2.16904e-42	88.6559
chr13:113560410	2.99512	2.19817	18.9757	1.06633e-43	2.16986e-42	88.6556
chr13:20301515	2.48378	-3.23482	18.9757	1.06658e-43	2.17036e-42	88.6553
chr1:45568538	3.50963	-1.55518	18.9756	1.06668e-43	2.17057e-42	88.6552
chr1:10497200	-2.27085	1.86043	-18.9756	1.0667e-43	2.1706e-42	88.6552
chr11:368712	1.77537	-3.285	18.9756	1.0667e-43	2.1706e-42	88.6552
chr4:99430641	-3.21756	1.26317	-18.9756	1.06686e-43	2.17092e-42	88.6551
chr4:180407643	-3.33829	1.3322	-18.9756	1.06707e-43	2.17132e-42	88.6549
chr1:65255449	1.88537	-2.80756	18.9755	1.06729e-43	2.17178e-42	88.6547
chr19:8892852	-2.0922	-0.434634	-18.9755	1.06756e-43	2.17232e-42	88.6544
chr3:184172110	1.99329	1.32494	18.9755	1.06764e-43	2.17246e-42	88.6543
chr13:38701303	-2.22927	2.43915	-18.9755	1.06764e-43	2.17246e-42	88.6543
chr5:180041700	-2.21451	1.34018	-18.9755	1.06764e-43	2.17246e-42	88.6543
chr16:55330842	3.87049	-1.90073	18.9755	1.06764e-43	2.17246e-42	88.6543
chr1:61054726	2.16646	1.69652	18.9755	1.06765e-43	2.17246e-42	88.6543
chr8:2045778	-2.48207	0.260183	-18.9755	1.06767e-43	2.17251e-42	88.6543
chr12:124445390	-2.48268	1.90463	-18.9755	1.06782e-43	2.1728e-42	88.6542
chr17:48551546	-2.99646	1.53774	-18.9754	1.06833e-43	2.17383e-42	88.6537
chr1:26863188	3.30366	-1.38451	18.9754	1.06845e-43	2.17407e-42	88.6536
chr12:6222891	3.40012	-1.5125	18.9753	1.06863e-43	2.17443e-42	88.6534
chr19:50418343	2.27646	-0.124939	18.9753	1.06899e-43	2.17516e-42	88.6531
chr6:10418486	4.00268	-1.6311	18.9753	1.06914e-43	2.17545e-42	88.6529
chr12:49950427	2.09256	-1.23811	18.9752	1.06918e-43	2.17553e-42	88.6529
chr7:96997839	4.0089	-1.70299	18.9752	1.06957e-43	2.17631e-42	88.6525
chr4:139351268	-3.56561	1.39415	-18.9752	1.06977e-43	2.17672e-42	88.6523
chr11:31805157	2.93317	-2.96085	18.9751	1.06984e-43	2.17685e-42	88.6523
chr5:141485875	2.48171	0.56439	18.9751	1.06997e-43	2.17711e-42	88.6521
chr2:26185220	2.38085	-3.2086	18.975	1.07052e-43	2.17822e-42	88.6516
chr7:25852194	2.28183	-3.29799	18.975	1.07057e-43	2.17832e-42	88.6516
chr12:55684698	-1.98012	-0.643963	-18.975	1.0706e-43	2.17838e-42	88.6516
chr19:15419742	1.90012	0.127866	18.975	1.07081e-43	2.17879e-42	88.6514
chr18:79638765	2.01841	0.509451	18.975	1.07088e-43	2.17894e-42	88.6513
chr8:143427110	3.05341	-2.46598	18.975	1.07096e-43	2.17908e-42	88.6512
chr3:192032129	-3.81439	1.38	-18.975	1.07109e-43	2.17934e-42	88.6511
chr7:42138219	2.30366	-0.193049	18.9749	1.07121e-43	2.17957e-42	88.651
chr15:42360096	-2.31756	-0.793293	-18.9749	1.07154e-43	2.18025e-42	88.6507
chr9:85430798	-3.81317	1.74195	-18.9749	1.07155e-43	2.18025e-42	88.6507
chr5:112605254	1.89695	-0.740305	18.9748	1.07201e-43	2.1812e-42	88.6502
chr22:29745151	-3.53598	1.68079	-18.9748	1.0724e-43	2.18197e-42	88.6499
chr12:54282637	-2.4239	-0.332561	-18.9747	1.07277e-43	2.18273e-42	88.6495
chr15:70142631	2.53159	-1.83726	18.9747	1.0728e-43	2.18279e-42	88.6495
chr7:67854507	-1.90537	0.970244	-18.9746	1.07321e-43	2.18361e-42	88.6491
chr5:102756284	1.75427	-2.60774	18.9746	1.07342e-43	2.18403e-42	88.6489
chr21:44911376	-3.71829	0.624268	-18.9746	1.07342e-43	2.18403e-42	88.6489
chr22:29121464	-3.57707	1.6639	-18.9746	1.07349e-43	2.18416e-42	88.6489
chr18:48616704	2.87341	-0.504024	18.9746	1.07351e-43	2.1842e-42	88.6488
chr10:68828820	2.81354	-0.839451	18.9746	1.07366e-43	2.18449e-42	88.6487
chr13:97239037	1.78146	1.77402	18.9746	1.07372e-43	2.18462e-42	88.6486
chr1:25876342	2.93378	-1.54445	18.9745	1.07385e-43	2.18487e-42	88.6485
chr6:31683008	2.42476	-2.17079	18.9745	1.0739e-43	2.18496e-42	88.6485
chr9:133238395	2.00854	-1.19402	18.9745	1.07424e-43	2.18564e-42	88.6482
chr12:52245534	-3.08146	1.41207	-18.9744	1.07475e-43	2.18667e-42	88.6477
chr5:95542545	-3.0778	1.77402	-18.9744	1.07477e-43	2.1867e-42	88.6477
chr11:87493648	3.02695	-1.34311	18.9744	1.07478e-43	2.18673e-42	88.6477
chr4:150580049	3.17402	-2.64933	18.9744	1.07496e-43	2.18709e-42	88.6475
chr10:31644615	2.17451	1.17457	18.9744	1.07503e-43	2.18722e-42	88.6474
chr1:113396753	3.34341	-1.2378	18.9743	1.07507e-43	2.18729e-42	88.6474
chr19:38562865	-2.64988	1.03567	-18.9743	1.07521e-43	2.18757e-42	88.6473
chr2:238108495	2.07073	1.10927	18.9743	1.07541e-43	2.18798e-42	88.6471
chr17:9929151	2.875	-0.861037	18.9743	1.07542e-43	2.188e-42	88.6471
chr6:167168473	1.46439	1.18622	18.9743	1.07545e-43	2.18805e-42	88.647
chr9:135470579	3.11354	-1.08043	18.9743	1.07562e-43	2.18839e-42	88.6469
chr16:84888762	2.84939	1.50848	18.9743	1.07567e-43	2.18847e-42	88.6468
chr7:2426010	2.46524	0.725549	18.9742	1.07582e-43	2.18877e-42	88.6467
chr9:128240300	1.99598	1.85226	18.9742	1.07582e-43	2.18877e-42	88.6467
chr8:141225578	-3.83195	1.61476	-18.9742	1.07585e-43	2.18882e-42	88.6467
chr10:96906365	-3.62659	1.90293	-18.9742	1.07596e-43	2.18905e-42	88.6466
chr5:174232174	-2.47476	1.56079	-18.9742	1.07597e-43	2.18905e-42	88.6466
chr7:4805994	2.44988	-1.24677	18.9742	1.07601e-43	2.18913e-42	88.6465
chr6:89021670	3.62402	-1.2825	18.9742	1.07604e-43	2.18918e-42	88.6465
chr15:70033951	3.12659	-0.649878	18.9742	1.07606e-43	2.18922e-42	88.6465
chr1:25780416	3.40537	-1.33646	18.9742	1.07617e-43	2.18943e-42	88.6464
chr22:20036462	-3.1672	1.96811	-18.9742	1.07618e-43	2.18945e-42	88.6464
chr7:44962552	3.5561	-1.61927	18.9742	1.0762e-43	2.18949e-42	88.6463
chr7:6164755	2.6339	2.07512	18.9742	1.07629e-43	2.18966e-42	88.6463
chr2:218745883	3.66915	-0.779817	18.9741	1.07634e-43	2.18976e-42	88.6462
chr6:1396822	2.26732	-0.348902	18.9741	1.07657e-43	2.19021e-42	88.646
chr8:143689692	3.7422	-0.040122	18.9741	1.07666e-43	2.1904e-42	88.6459
chr3:183533772	2.02793	0.890183	18.9741	1.07677e-43	2.19062e-42	88.6458
chr1:153698212	-2.26122	-1.22061	-18.9741	1.07682e-43	2.19072e-42	88.6458
chr11:3867987	2.93085	-1.5203	18.974	1.07702e-43	2.19111e-42	88.6456
chr2:3443099	-2.02256	2.5753	-18.974	1.07725e-43	2.19156e-42	88.6454
chr10:94089034	-2.05805	-1.42037	-18.974	1.07729e-43	2.19164e-42	88.6453
chr7:1546303	-3.34146	1.61024	-18.974	1.0776e-43	2.19227e-42	88.645
chr2:200586786	2.01463	0.700366	18.974	1.07762e-43	2.19231e-42	88.645
chr1:241592102	2.6672	2.0086	18.9739	1.07772e-43	2.19251e-42	88.6449
chr21:44083136	3.13634	-1.19146	18.9739	1.07814e-43	2.19335e-42	88.6445
chr3:157129194	3.36549	-1.36274	18.9739	1.07823e-43	2.19353e-42	88.6445
chr4:98930067	2.47732	-2.38024	18.9738	1.07834e-43	2.19374e-42	88.6444
chr2:104410307	1.73659	2.12756	18.9738	1.07857e-43	2.19421e-42	88.6441
chr15:57510933	-3.55037	1.20372	-18.9738	1.07895e-43	2.19496e-42	88.6438
chr4:173502500	-3.30695	1.41018	-18.9737	1.07896e-43	2.19498e-42	88.6438
chr1:16624376	-3.88549	1.34152	-18.9737	1.07923e-43	2.19553e-42	88.6435
chr1:151910271	2.13878	-1.07268	18.9737	1.07938e-43	2.19583e-42	88.6434
chr1:9960842	-1.81329	0.00554878	-18.9737	1.07938e-43	2.19583e-42	88.6434
chr15:40087584	2.45634	-0.71939	18.9737	1.07952e-43	2.19609e-42	88.6433
chr11:29328948	2.84793	-0.856402	18.9737	1.07954e-43	2.19613e-42	88.6432
chr11:65479003	3.35549	-0.52372	18.9737	1.07958e-43	2.19621e-42	88.6432
chr15:55783284	2.0078	2.57073	18.9736	1.07963e-43	2.1963e-42	88.6432
chr6:154646303	1.81817	2.55189	18.9736	1.07979e-43	2.19662e-42	88.643
chr1:31521214	2.55939	-0.976768	18.9736	1.07979e-43	2.19662e-42	88.643
chr14:24316182	2.585	-0.924695	18.9736	1.07979e-43	2.19662e-42	88.643
chr16:30567286	-2.07366	1.85598	-18.9736	1.07991e-43	2.19685e-42	88.6429
chr1:116167649	2.93756	-1.60744	18.9736	1.08018e-43	2.1974e-42	88.6426
chr14:89539764	-3.61159	1.44043	-18.9736	1.08022e-43	2.19747e-42	88.6426
chr3:9947580	3.14415	-0.875122	18.9735	1.08034e-43	2.19769e-42	88.6425
chr1:2318532	2.25122	1.17585	18.9735	1.08036e-43	2.19774e-42	88.6425
chr15:66241512	1.94171	0.514268	18.9735	1.0804e-43	2.19781e-42	88.6424
chr8:122575504	-2.54695	1.98287	-18.9735	1.08063e-43	2.19828e-42	88.6422
chr2:95050786	-3.32207	0.567134	-18.9735	1.08078e-43	2.19858e-42	88.6421
chr6:131951650	2.98049	-2.19512	18.9735	1.08079e-43	2.19859e-42	88.6421
chr19:2811965	2.98037	1.00567	18.9734	1.08095e-43	2.1989e-42	88.6419
chr6:18139153	3.19146	0.379024	18.9734	1.08097e-43	2.19893e-42	88.6419
chr18:62450209	-2.25415	1.45378	-18.9734	1.08114e-43	2.19928e-42	88.6418
chr5:10445410	-3.47122	1.30476	-18.9733	1.08169e-43	2.20039e-42	88.6413
chr15:51386360	2.04244	2.49622	18.9733	1.08174e-43	2.2005e-42	88.6412
chr8:27393617	3.16659	-0.247439	18.9733	1.08182e-43	2.20065e-42	88.6411
chr3:196416953	-1.7111	0.97628	-18.9733	1.08203e-43	2.20107e-42	88.6409
chr5:83471001	1.9211	-2.64982	18.9733	1.08208e-43	2.20117e-42	88.6409
chr7:1546333	-3.12622	1.10409	-18.9733	1.08218e-43	2.20135e-42	88.6408
chr10:113961303	-2.28329	3.01177	-18.9733	1.08219e-43	2.20136e-42	88.6408
chr3:129616946	3.16683	-1.69402	18.9732	1.08269e-43	2.20239e-42	88.6403
chr4:41204144	2.36902	2.17598	18.9732	1.08286e-43	2.20271e-42	88.6402
chr6:31778043	2.00488	2.13195	18.9731	1.08312e-43	2.20324e-42	88.6399
chr4:127857038	3.5522	-1.6978	18.973	1.08392e-43	2.20487e-42	88.6392
chr22:49439652	2.0011	0.608963	18.973	1.08398e-43	2.20497e-42	88.6391
chr4:132809390	1.87378	1.70628	18.973	1.08398e-43	2.20497e-42	88.6391
chr13:99955707	2.85988	-2.29726	18.973	1.08419e-43	2.20539e-42	88.6389
chrX:129745213	-1.75451	2.2275	-18.9729	1.08421e-43	2.20542e-42	88.6389
chr11:375455	2.39378	1.2225	18.9729	1.08437e-43	2.20575e-42	88.6388
chr2:58146634	2.29854	1.77634	18.9729	1.08457e-43	2.20615e-42	88.6386
chr9:130452210	2.29878	0.130122	18.9728	1.08493e-43	2.20686e-42	88.6383
chr3:196639259	-2.22415	-2.16817	-18.9728	1.08542e-43	2.20786e-42	88.6378
chr4:7797616	-3.03232	1.93238	-18.9728	1.08543e-43	2.20789e-42	88.6378
chr20:2750132	2.79256	-2.11104	18.9727	1.0856e-43	2.20821e-42	88.6376
chr8:1491622	-3.10061	1.76421	-18.9727	1.08564e-43	2.2083e-42	88.6376
chr10:101770467	2.49122	-0.470488	18.9727	1.08577e-43	2.20856e-42	88.6375
chr7:158821327	1.83427	-2.6486	18.9727	1.08597e-43	2.20894e-42	88.6373
chr1:27615423	2.74854	0.0253659	18.9727	1.08603e-43	2.20906e-42	88.6372
chr4:108169961	2.915	-1.1964	18.9727	1.08603e-43	2.20906e-42	88.6372
chr2:44086780	2.58585	0.994512	18.9727	1.08606e-43	2.20911e-42	88.6372
chr11:31799110	3.55024	-2.0161	18.9727	1.08611e-43	2.2092e-42	88.6372
chr19:47545484	-2.14707	-0.993171	-18.9727	1.08615e-43	2.20928e-42	88.6371
chr11:636535	2.33439	0.475732	18.9726	1.08619e-43	2.20935e-42	88.6371
chr17:62706627	2.16671	2.0464	18.9726	1.08632e-43	2.20962e-42	88.637
chr3:99920871	-1.92561	2.34951	-18.9726	1.08649e-43	2.20995e-42	88.6368
chr6:43012222	-3.00439	2.18366	-18.9726	1.08672e-43	2.21042e-42	88.6366
chr9:133126230	-2.46256	1.28348	-18.9726	1.08676e-43	2.21049e-42	88.6366
chr6:1620766	3.11756	-1.68098	18.9725	1.08687e-43	2.2107e-42	88.6365
chr12:49955576	2.135	-1.9286	18.9725	1.087e-43	2.21097e-42	88.6363
chr17:29721643	-2.46317	2.17183	-18.9725	1.08712e-43	2.21121e-42	88.6362
chrX:9948523	-2.05695	1.97982	-18.9725	1.08721e-43	2.21139e-42	88.6362
chr2:9103505	3.09524	-1.1986	18.9725	1.08727e-43	2.21149e-42	88.6361
chr18:50823122	2.14768	1.40201	18.9725	1.08728e-43	2.21151e-42	88.6361
chr7:2129516	2.31537	1.75073	18.9725	1.08736e-43	2.21167e-42	88.636
chr5:179196058	1.99683	1.92585	18.9724	1.08759e-43	2.21214e-42	88.6358
chr6:170161001	2.29683	1.68927	18.9724	1.08776e-43	2.21247e-42	88.6356
chr21:44901707	3.41366	-1.10427	18.9724	1.08797e-43	2.21288e-42	88.6355
chr16:54936557	3.59232	-2.30726	18.9724	1.08815e-43	2.21325e-42	88.6353
chr7:157670672	3.05793	-1.94433	18.9723	1.08819e-43	2.21333e-42	88.6353
chr17:76645211	-3.12146	0.69	-18.9723	1.08836e-43	2.21366e-42	88.6351
chr10:96370207	2.74402	1.78238	18.9723	1.0884e-43	2.21374e-42	88.6351
chr3:112133464	-3.45902	0.543415	-18.9723	1.08861e-43	2.21416e-42	88.6349
chr8:1037231	2.55695	1.58591	18.9722	1.08894e-43	2.21482e-42	88.6346
chr13:50129588	2.17232	-2.91287	18.9721	1.0895e-43	2.21595e-42	88.6341
chr13:75855952	-3.66524	1.41506	-18.9721	1.08954e-43	2.21603e-42	88.634
chr6:6690040	3.38524	-1.33091	18.9721	1.08956e-43	2.21606e-42	88.634
chr1:3071218	3.64061	-2.09811	18.9721	1.08985e-43	2.21664e-42	88.6337
chr11:69502735	-3.43256	1.55396	-18.9721	1.08985e-43	2.21664e-42	88.6337
chr8:58140463	1.93244	1.35805	18.9721	1.08991e-43	2.21675e-42	88.6337
chr12:52434499	-3.02244	1.25049	-18.9721	1.09005e-43	2.21704e-42	88.6335
chr4:85826335	2.40329	-1.44287	18.972	1.09025e-43	2.21743e-42	88.6334
chr10:106837040	-2.87329	-0.628598	-18.972	1.09044e-43	2.21781e-42	88.6332
chr6:170179076	-3.62927	1.17927	-18.972	1.09057e-43	2.21808e-42	88.6331
chr4:13446557	3.25268	-0.188659	18.9719	1.09102e-43	2.21899e-42	88.6327
chr3:44511533	1.98915	2.2925	18.9718	1.09155e-43	2.22004e-42	88.6322
chr7:129126282	2.06085	1.50018	18.9718	1.09157e-43	2.22008e-42	88.6322
chr11:69542871	1.99341	1.23671	18.9718	1.09169e-43	2.22033e-42	88.632
chrX:136166870	2.41646	0.925793	18.9718	1.09181e-43	2.22056e-42	88.6319
chr2:25307086	-2.87829	1.09244	-18.9718	1.09182e-43	2.22057e-42	88.6319
chr1:246097140	2.18378	1.7786	18.9717	1.09229e-43	2.22154e-42	88.6315
chr1:94903673	2.72195	1.40915	18.9717	1.09239e-43	2.22173e-42	88.6314
chr6:41639858	2.78341	1.02488	18.9717	1.09265e-43	2.22225e-42	88.6312
chr1:3471807	3.1389	-2.0236	18.9717	1.09272e-43	2.22238e-42	88.6311
chr1:183517753	-3.5311	1.69274	-18.9717	1.09277e-43	2.22247e-42	88.6311
chr17:14738221	2.175	-2.1597	18.9716	1.09288e-43	2.22269e-42	88.631
chr10:88852475	-3.69415	1.19171	-18.9716	1.09313e-43	2.2232e-42	88.6307
chr1:231625974	2.15805	-1.47427	18.9715	1.09364e-43	2.22422e-42	88.6303
chr11:32891458	-1.97451	-2.43226	-18.9714	1.0945e-43	2.22597e-42	88.6295
chr13:48232577	2.14378	-2.32616	18.9714	1.09459e-43	2.22615e-42	88.6294
chr7:69994960	-3.64	1.78573	-18.9714	1.09469e-43	2.22634e-42	88.6293
chr19:5078232	3.27037	-1.21384	18.9713	1.09486e-43	2.22669e-42	88.6291
chr10:388062	-3.46878	1.27537	-18.9713	1.09493e-43	2.22681e-42	88.6291
chr11:128876545	2.18976	2.49146	18.9713	1.09503e-43	2.22702e-42	88.629
chr11:821723	-2.72122	1.70207	-18.9713	1.09523e-43	2.22742e-42	88.6288
chr2:23387251	1.9661	-3.59707	18.9713	1.09529e-43	2.22753e-42	88.6288
chr9:96617750	2.29537	0.652805	18.9712	1.09552e-43	2.22799e-42	88.6285
chr4:185956761	2.70317	0.587927	18.9712	1.09567e-43	2.22829e-42	88.6284
chr4:73070595	1.88305	1.66213	18.9712	1.09587e-43	2.22869e-42	88.6282
chr10:77635988	2.34268	-2.3261	18.9712	1.0959e-43	2.22874e-42	88.6282
chr11:111718481	-2.71402	2.10604	-18.9712	1.09598e-43	2.22889e-42	88.6281
chr6:4079486	1.79171	2.78232	18.9712	1.09605e-43	2.22903e-42	88.6281
chr10:104334060	2.06549	1.93006	18.9711	1.09639e-43	2.22972e-42	88.6277
chr11:628640	-1.97451	1.6447	-18.9711	1.09642e-43	2.22978e-42	88.6277
chr9:124371928	-2.58695	0.399695	-18.971	1.09704e-43	2.23103e-42	88.6272
chr12:6620261	3.07183	-0.683598	18.971	1.09736e-43	2.23168e-42	88.6269
chr22:23892925	3.6939	-1.06549	18.9709	1.09773e-43	2.23242e-42	88.6265
chr1:218526659	-3.23598	1.52348	-18.9709	1.09795e-43	2.23287e-42	88.6263
chr10:132239992	2.05293	0.466951	18.9709	1.09809e-43	2.23314e-42	88.6262
chr3:72665292	-2.70585	1.85683	-18.9708	1.09814e-43	2.23324e-42	88.6261
chr17:19745776	-2.96268	0.231707	-18.9708	1.0983e-43	2.23356e-42	88.626
chr8:42355852	-3.35207	1.17384	-18.9708	1.09841e-43	2.23378e-42	88.6259
chr10:31927119	2.72976	-0.576829	18.9708	1.0985e-43	2.23395e-42	88.6258
chr14:75494062	-2.91061	1.69091	-18.9708	1.09862e-43	2.23418e-42	88.6257
chr2:235493175	2.65244	-2.42122	18.9707	1.09879e-43	2.23452e-42	88.6256
chr4:139818169	-3.66976	1.53793	-18.9707	1.09889e-43	2.23472e-42	88.6255
chr1:203045375	1.90756	2.11915	18.9707	1.09895e-43	2.23484e-42	88.6254
chr6:3193610	2.09573	1.7825	18.9707	1.0991e-43	2.23513e-42	88.6253
chr18:58467064	-3.08512	1.45061	-18.9707	1.09924e-43	2.23542e-42	88.6251
chr14:105065870	-2.30122	1.25659	-18.9707	1.09926e-43	2.23545e-42	88.6251
chr22:18157661	3.46232	-1.6075	18.9706	1.09955e-43	2.23604e-42	88.6249
chr19:5148103	2.8289	0.662988	18.9706	1.09958e-43	2.23609e-42	88.6248
chr19:5141477	2.71939	1.32628	18.9706	1.09969e-43	2.2363e-42	88.6247
chr19:55362611	2.75549	-1.49774	18.9706	1.09977e-43	2.23644e-42	88.6247
chr1:53277146	2.01439	1.84817	18.9706	1.09977e-43	2.23644e-42	88.6247
chr19:18275652	2.01366	1.55012	18.9706	1.09978e-43	2.23647e-42	88.6247
chr19:5058975	-2.64805	1.97732	-18.9706	1.0998e-43	2.2365e-42	88.6246
chr12:57193878	2.50902	2.04622	18.9706	1.10001e-43	2.23693e-42	88.6244
chr16:83793227	-3.04317	0.604268	-18.9706	1.10004e-43	2.23697e-42	88.6244
chr7:143512754	2.965	-0.822866	18.9706	1.10011e-43	2.2371e-42	88.6244
chr11:47409261	2.73317	-3.12244	18.9705	1.10035e-43	2.2376e-42	88.6241
chr11:31824179	3.85805	-1.86439	18.9704	1.10088e-43	2.23867e-42	88.6237
chr13:35855707	2.59671	-2.82372	18.9704	1.10094e-43	2.23879e-42	88.6236
chr5:143230682	-2.6628	1.97543	-18.9704	1.101e-43	2.23889e-42	88.6235
chr20:46568931	-2.90451	-0.012622	-18.9704	1.10116e-43	2.23922e-42	88.6234
chr11:36057229	-2.06622	1.95079	-18.9704	1.10127e-43	2.23943e-42	88.6233
chr6:50843226	3.12988	-2.42518	18.9704	1.10128e-43	2.23944e-42	88.6233
chr5:172179889	2.93817	-2.29396	18.9704	1.10143e-43	2.23975e-42	88.6232
chr14:77086868	2.97805	-0.489756	18.9703	1.10152e-43	2.23991e-42	88.6231
chr1:15326846	-3.40451	1.67823	-18.9703	1.10156e-43	2.23999e-42	88.623
chr17:1995898	1.99415	1.4539	18.9703	1.10175e-43	2.24037e-42	88.6229
chr6:168457585	-3.29415	1.73463	-18.9703	1.1018e-43	2.24048e-42	88.6228
chr14:101559477	2.54915	-1.2636	18.9703	1.10191e-43	2.24068e-42	88.6227
chr10:71005829	2.90573	-0.558354	18.9703	1.10204e-43	2.24094e-42	88.6226
chr18:24013234	2.01573	-1.62982	18.9702	1.10233e-43	2.24153e-42	88.6223
chr19:18317962	3.11256	-1.74762	18.9702	1.10248e-43	2.24182e-42	88.6222
chr2:237860455	3.42293	-1.60268	18.9702	1.10262e-43	2.24209e-42	88.6221
chr1:21627118	3.51183	-1.46348	18.9702	1.10268e-43	2.24221e-42	88.622
chr22:23402209	3.39927	-1.70915	18.9701	1.10294e-43	2.24275e-42	88.6218
chr19:1360961	-3.87268	1.52707	-18.9701	1.10305e-43	2.24296e-42	88.6217
chr16:14289221	-3.43683	1.79256	-18.9701	1.10333e-43	2.24352e-42	88.6214
chr8:38938637	2.56585	-3.15354	18.97	1.1035e-43	2.24385e-42	88.6213
chr7:769473	3.23988	0.225915	18.97	1.1035e-43	2.24385e-42	88.6213
chr7:75980188	-2.59512	1.73354	-18.97	1.10358e-43	2.24401e-42	88.6212
chr7:69773107	-3.24476	1.67848	-18.97	1.10383e-43	2.24452e-42	88.621
chr18:77032548	-3.33037	0.673963	-18.97	1.10385e-43	2.24454e-42	88.621
chr1:25563005	-3.14268	1.40134	-18.97	1.10388e-43	2.2446e-42	88.6209
chr3:193869662	3.37805	-2.42927	18.97	1.10406e-43	2.24496e-42	88.6208
chr9:109780924	2.5511	-2.16348	18.9699	1.10419e-43	2.24521e-42	88.6207
chr2:230868926	2.79439	-1.03598	18.9699	1.1046e-43	2.24604e-42	88.6203
chr5:54399436	-2.38963	2.74396	-18.9699	1.10469e-43	2.24623e-42	88.6202
chr7:36299342	1.90329	1.8564	18.9698	1.10512e-43	2.24709e-42	88.6198
chr20:49038387	-2.94829	0.15878	-18.9698	1.10514e-43	2.24713e-42	88.6198
chr22:23179739	2.8589	-2.41506	18.9698	1.10532e-43	2.24747e-42	88.6196
chr10:132065032	2.05354	2.37287	18.9698	1.10539e-43	2.24761e-42	88.6196
chr5:143434948	3.0472	-2.00957	18.9697	1.10569e-43	2.24821e-42	88.6193
chr10:24278045	3.24012	1.67226	18.9697	1.10576e-43	2.24835e-42	88.6192
chr3:37324998	-2.02427	2.24494	-18.9696	1.10624e-43	2.24934e-42	88.6188
chr7:143391624	2.29012	2.03677	18.9696	1.1063e-43	2.24945e-42	88.6187
chr7:714398	1.995	1.69982	18.9696	1.10633e-43	2.2495e-42	88.6187
chr1:164789440	2.19963	1.72799	18.9696	1.10636e-43	2.24954e-42	88.6187
chrX:66033861	2.35902	0.289146	18.9696	1.10656e-43	2.24994e-42	88.6185
chr6:2807802	-3.0589	1.3447	-18.9696	1.10672e-43	2.25027e-42	88.6184
chr6:15616256	-3.42256	1.38689	-18.9695	1.10705e-43	2.25093e-42	88.6181
chr12:26681573	-3.15049	2.08573	-18.9695	1.10706e-43	2.25094e-42	88.6181
chr6:13368064	2.60707	0.40622	18.9695	1.10716e-43	2.25115e-42	88.618
chr1:2577863	-2.55512	1.87646	-18.9695	1.10717e-43	2.25116e-42	88.618
chr5:181152628	2.72085	0.900671	18.9695	1.1072e-43	2.25122e-42	88.6179
chr12:132255141	2.11256	0.33128	18.9694	1.10755e-43	2.25192e-42	88.6176
chr1:90133111	-2.04707	0.0715854	-18.9694	1.10767e-43	2.25216e-42	88.6175
chr7:590205	3.43866	0.334939	18.9694	1.10771e-43	2.25224e-42	88.6175
chr1:185735301	-2.92012	0.497744	-18.9694	1.10772e-43	2.25225e-42	88.6175
chr3:194269720	3.07378	-2.39006	18.9694	1.10795e-43	2.2527e-42	88.6173
chr16:85313848	-2.08793	2.2797	-18.9694	1.10801e-43	2.25281e-42	88.6172
chr2:37322131	2.48988	1.02799	18.9693	1.10823e-43	2.25326e-42	88.617
chr1:10514301	-3.00646	1.15287	-18.9693	1.10826e-43	2.25331e-42	88.617
chr20:52926170	-3.51427	1.23384	-18.9693	1.10847e-43	2.25373e-42	88.6168
chr7:2585705	-2.7422	2.36049	-18.9692	1.10885e-43	2.2545e-42	88.6164
chr5:172189577	2.53646	-0.258354	18.9692	1.10917e-43	2.25515e-42	88.6162
chr20:62296876	2.46183	1.79421	18.9692	1.10929e-43	2.25539e-42	88.616
chr17:2821952	2.12488	-1.11134	18.9691	1.10981e-43	2.25644e-42	88.6156
chr3:128490706	-2.02744	-2.05921	-18.9691	1.11004e-43	2.25689e-42	88.6154
chr18:31381361	-3.31646	1.45701	-18.9691	1.11006e-43	2.25693e-42	88.6153
chr9:970953	3.68463	-1.84293	18.969	1.11032e-43	2.25745e-42	88.6151
chr16:89383898	2.34756	0.0813415	18.969	1.11043e-43	2.25767e-42	88.615
chr22:21937709	2.46317	1.8611	18.969	1.11044e-43	2.25769e-42	88.615
chr1:1291395	3.35622	-1.23896	18.9689	1.11104e-43	2.2589e-42	88.6145
chr19:3463288	3.17305	-1.07872	18.9688	1.11169e-43	2.26022e-42	88.6139
chr21:44510466	1.86829	-1.37341	18.9688	1.11183e-43	2.26049e-42	88.6138
chr17:70170738	3.04232	-0.74189	18.9688	1.11185e-43	2.26052e-42	88.6137
chrX:9657182	2.63695	0.49628	18.9688	1.11193e-43	2.26067e-42	88.6137
chr1:108852681	-3.10439	1.14463	-18.9688	1.11196e-43	2.26073e-42	88.6136
chr1:173207591	3.25232	-1.36104	18.9688	1.11198e-43	2.26076e-42	88.6136
chr7:5637224	1.70524	-2.89323	18.9687	1.11232e-43	2.26145e-42	88.6133
chr7:101551312	2.21939	-1.55494	18.9687	1.11254e-43	2.26189e-42	88.6131
chr7:46745955	1.87646	0.898476	18.9686	1.11317e-43	2.26317e-42	88.6125
chr1:16948420	-4.05463	1.38378	-18.9686	1.11337e-43	2.26357e-42	88.6124
chr6:41408049	3.26037	-1.1775	18.9685	1.1136e-43	2.26402e-42	88.6122
chr11:112291373	1.92415	2.45073	18.9685	1.11364e-43	2.26409e-42	88.6121
chr2:127047200	2.01061	1.70384	18.9685	1.11386e-43	2.26455e-42	88.6119
chr5:7816651	2.06098	-2.44463	18.9685	1.1139e-43	2.26461e-42	88.6119
chr2:241298989	-2.63171	2.34427	-18.9685	1.11406e-43	2.26493e-42	88.6118
chr5:3597581	2.85646	-2.0003	18.9685	1.1141e-43	2.26502e-42	88.6117
chr6:169290096	-2.22927	1.28707	-18.9685	1.11416e-43	2.26512e-42	88.6117
chr5:151593258	2.93756	-1.13537	18.9685	1.11416e-43	2.26512e-42	88.6117
chr15:70166002	1.93244	0.329024	18.9685	1.11422e-43	2.26523e-42	88.6116
chr1:46492537	3.80293	-1.79841	18.9684	1.11472e-43	2.26624e-42	88.6112
chr6:35342090	1.9411	-2.08628	18.9684	1.11474e-43	2.26627e-42	88.6111
chr4:136097143	-3.40098	1.61195	-18.9684	1.11484e-43	2.26646e-42	88.6111
chr1:25618402	2.67634	-0.586463	18.9683	1.11502e-43	2.26684e-42	88.6109
chr6:37259510	-2.51061	-0.177988	-18.9683	1.11515e-43	2.26709e-42	88.6108
chr6:5180239	-2.42476	2.36726	-18.9683	1.11529e-43	2.26737e-42	88.6106
chr16:57798378	3.60341	-1.79171	18.9683	1.11537e-43	2.26753e-42	88.6106
chr5:145438722	3.15707	1.55732	18.9682	1.11563e-43	2.26804e-42	88.6103
chr19:38728021	1.56305	1.8575	18.9682	1.11598e-43	2.26875e-42	88.61
chr18:2654621	2.1322	-1.95171	18.9682	1.11609e-43	2.26898e-42	88.6099
chr19:47716656	2.85073	-0.532561	18.9682	1.11618e-43	2.26914e-42	88.6099
chr8:98166898	-1.99317	-0.581341	-18.9681	1.11629e-43	2.26936e-42	88.6098
chr1:237875380	2.71	1.00305	18.9681	1.11641e-43	2.26961e-42	88.6096
chr1:18717324	3.29012	-1.95482	18.9681	1.11665e-43	2.27008e-42	88.6094
chr4:121377303	-2.44902	0.585	-18.968	1.11697e-43	2.27073e-42	88.6091
chr16:55328866	4.05122	-1.82549	18.968	1.11708e-43	2.27094e-42	88.609
chr20:54180380	-3.45854	1.06841	-18.968	1.11716e-43	2.27111e-42	88.609
chr4:8045037	-2.2578	0.466098	-18.968	1.11741e-43	2.27159e-42	88.6088
chr14:104700509	2.38512	-0.731829	18.968	1.11753e-43	2.27184e-42	88.6086
chr8:41618523	2.14854	2.34159	18.9679	1.11777e-43	2.27231e-42	88.6084
chr12:21775517	3.25744	-1.70043	18.9679	1.11785e-43	2.27248e-42	88.6084
chr8:19683255	3.17805	-0.25939	18.9679	1.1182e-43	2.27318e-42	88.608
chr10:114245035	-2.43744	-0.4675	-18.9678	1.11881e-43	2.27441e-42	88.6075
chr3:47421469	-1.8872	1.91396	-18.9678	1.11883e-43	2.27444e-42	88.6075
chr13:112691856	2.41744	-0.531524	18.9677	1.11903e-43	2.27484e-42	88.6073
chr10:62094928	-3.26622	2.07896	-18.9677	1.11915e-43	2.27508e-42	88.6072
chr11:12080418	3.15134	-1.50372	18.9677	1.11946e-43	2.27572e-42	88.6069
chr5:135490371	2.95024	-2.59744	18.9677	1.11964e-43	2.27607e-42	88.6068
chr12:72296575	2.12451	0.89689	18.9676	1.11985e-43	2.27649e-42	88.6066
chr15:82849692	2.58866	-3.14713	18.9676	1.12e-43	2.27678e-42	88.6064
chr3:193996228	2.07207	1.45738	18.9676	1.12007e-43	2.27692e-42	88.6064
chr5:150166542	2.32512	0.557195	18.9676	1.12015e-43	2.27708e-42	88.6063
chr22:30078926	-3.33305	0.963232	-18.9676	1.1203e-43	2.27738e-42	88.6062
chr18:2857895	3.62378	-1.77762	18.9675	1.12055e-43	2.27787e-42	88.6059
chr8:80727683	2.94683	-2.12963	18.9675	1.12068e-43	2.27814e-42	88.6058
chr20:50050703	2.07707	0.314268	18.9675	1.12081e-43	2.27838e-42	88.6057
chr1:50428033	3.70244	-1.89122	18.9675	1.12083e-43	2.27842e-42	88.6057
chr8:127863806	2.62341	0.381098	18.9674	1.12125e-43	2.27928e-42	88.6053
chr5:137721499	-3.56988	1.49982	-18.9674	1.12141e-43	2.27958e-42	88.6052
chr14:101073250	2.35695	-2.91957	18.9674	1.12142e-43	2.2796e-42	88.6052
chr20:56367038	-2.66146	2.36256	-18.9674	1.1215e-43	2.27977e-42	88.6051
chr5:143011826	2.8628	-2.43018	18.9673	1.12178e-43	2.28033e-42	88.6048
chr15:101172213	-2.83988	1.35872	-18.9673	1.12197e-43	2.2807e-42	88.6047
chr7:151008932	2.50159	-2.03018	18.9673	1.12209e-43	2.28095e-42	88.6046
chr8:25479388	-3.32622	1.6386	-18.9673	1.12215e-43	2.28105e-42	88.6045
chr5:77869080	-2.9211	1.67665	-18.9671	1.12306e-43	2.2829e-42	88.6037
chr11:131300228	3.92707	-1.58183	18.9671	1.12311e-43	2.28299e-42	88.6037
chr6:7183054	-2.8272	1.78384	-18.9671	1.12328e-43	2.28333e-42	88.6035
chr2:98775603	-3.5578	1.43573	-18.9671	1.12344e-43	2.28366e-42	88.6034
chr13:52129510	2.93951	-0.858415	18.9671	1.12346e-43	2.28369e-42	88.6033
chr16:86003273	2.23841	1.20189	18.9671	1.12365e-43	2.28407e-42	88.6032
chr9:89639633	2.39232	1.24238	18.9671	1.1237e-43	2.28416e-42	88.6031
chr15:70407286	2.63415	0.451463	18.967	1.12376e-43	2.28428e-42	88.6031
chr22:19991666	2.42134	0.432256	18.967	1.12399e-43	2.28473e-42	88.6029
chr2:33321570	2.51171	-1.59	18.967	1.12417e-43	2.28509e-42	88.6027
chr13:93202301	1.78537	1.67098	18.967	1.1243e-43	2.28536e-42	88.6026
chr17:4222015	3.41317	0.585244	18.967	1.12437e-43	2.2855e-42	88.6025
chr4:80188876	3.50585	-1.24695	18.9669	1.12474e-43	2.28623e-42	88.6022
chr9:124468475	-2.23622	1.57567	-18.9669	1.12477e-43	2.28628e-42	88.6022
chr20:17620366	1.60098	2.00037	18.9669	1.12503e-43	2.28682e-42	88.6019
chr2:10042415	2.55988	-2.16116	18.9669	1.12505e-43	2.28684e-42	88.6019
chr9:87644311	2.03024	2.20963	18.9668	1.12511e-43	2.28696e-42	88.6019
chr17:40703743	3.51402	-1.51396	18.9668	1.12515e-43	2.28704e-42	88.6018
chr14:35339970	-2.41256	-0.772134	-18.9668	1.12546e-43	2.28766e-42	88.6016
chrX:40108390	2.25037	-2.2525	18.9668	1.12549e-43	2.28772e-42	88.6015
chr17:77602283	1.8078	1.34927	18.9668	1.12561e-43	2.28795e-42	88.6014
chr2:9145935	1.70976	-0.255976	18.9668	1.12576e-43	2.28825e-42	88.6013
chr4:10458470	1.99622	1.53409	18.9667	1.12587e-43	2.28847e-42	88.6012
chr1:46799184	-2.60293	2.43305	-18.9667	1.12588e-43	2.28847e-42	88.6012
chr10:6211335	-2.93098	1.805	-18.9667	1.12591e-43	2.28854e-42	88.6012
chr8:95133070	3.3322	-0.833293	18.9667	1.12592e-43	2.28855e-42	88.6012
chr3:73401289	3.23061	-2.17774	18.9667	1.12606e-43	2.28882e-42	88.601
chr14:56817465	3.26037	-2.23104	18.9666	1.12677e-43	2.29027e-42	88.6004
chr12:52079705	2.69232	-0.266768	18.9666	1.12695e-43	2.29062e-42	88.6002
chr6:72479209	2.38427	2.02933	18.9665	1.12735e-43	2.29143e-42	88.5999
chr15:25783680	2.37159	0.0884756	18.9665	1.12743e-43	2.29158e-42	88.5998
chr3:151567966	1.88159	1.18762	18.9664	1.12808e-43	2.29289e-42	88.5992
chr22:29775798	-2.34756	0.568902	-18.9664	1.12811e-43	2.29296e-42	88.5992
chr10:24721954	3.24305	-1.98823	18.9664	1.12818e-43	2.29308e-42	88.5992
chr22:47028504	2.1089	1.8747	18.9664	1.12825e-43	2.29322e-42	88.5991
chr5:17203626	1.98037	-2.92189	18.9664	1.12828e-43	2.29328e-42	88.5991
chr13:44974455	-2.66061	0.923963	-18.9664	1.12845e-43	2.29361e-42	88.5989
chr5:39691592	-3.21207	1.75909	-18.9663	1.12878e-43	2.29429e-42	88.5986
chr16:53886836	-3.86122	1.77793	-18.9662	1.12974e-43	2.29622e-42	88.5978
chr4:96315927	2.65427	-2.12274	18.9662	1.12974e-43	2.29622e-42	88.5978
chr19:16327056	2.70073	-2.04915	18.9662	1.12974e-43	2.29622e-42	88.5978
chr13:26983231	3.50841	-1.83604	18.9661	1.12992e-43	2.29657e-42	88.5976
chr10:80412505	-3.09549	1.86152	-18.9661	1.13029e-43	2.29732e-42	88.5973
chr7:29480040	3.23329	0.187134	18.9661	1.13032e-43	2.29736e-42	88.5973
chr2:8636050	1.91476	2.22238	18.966	1.13065e-43	2.29803e-42	88.597
chr7:769050	2.96476	1.26348	18.966	1.13083e-43	2.29839e-42	88.5968
chr5:912689	-3.64037	1.67348	-18.966	1.13121e-43	2.29916e-42	88.5965
chr22:23099171	-3.17829	2.08329	-18.9659	1.13174e-43	2.30022e-42	88.596
chr2:24970967	2.34476	-0.0144512	18.9659	1.13182e-43	2.30038e-42	88.5959
chr9:21026947	-3.23793	1.71677	-18.9659	1.13182e-43	2.30038e-42	88.5959
chr1:12104463	1.95744	2.23799	18.9659	1.13192e-43	2.30057e-42	88.5958
chr10:101290286	2.20415	-1.55	18.9658	1.13198e-43	2.30069e-42	88.5958
chr14:100390930	2.19488	2.17854	18.9658	1.13222e-43	2.30118e-42	88.5956
chr11:125167371	3.51061	-1.83226	18.9658	1.13237e-43	2.30146e-42	88.5954
chr1:230710673	-3.02317	1.93915	-18.9658	1.13253e-43	2.30178e-42	88.5953
chr11:67368131	2.45256	-1.83482	18.9658	1.13255e-43	2.30182e-42	88.5953
chr5:10725524	3.38927	-0.711951	18.9657	1.13271e-43	2.30213e-42	88.5951
chr2:205749415	-2.76354	2.28543	-18.9657	1.13305e-43	2.30282e-42	88.5948
chr10:117550745	2.78549	-1.72518	18.9657	1.13316e-43	2.30304e-42	88.5947
chr22:44173032	-2.15768	0.673963	-18.9657	1.13316e-43	2.30304e-42	88.5947
chr4:119395062	2.27378	2.19409	18.9657	1.13318e-43	2.30308e-42	88.5947
chr2:43068415	2.36293	0.590732	18.9657	1.13323e-43	2.30316e-42	88.5947
chr19:1946093	2.10561	-0.0985366	18.9657	1.13328e-43	2.30325e-42	88.5946
chr10:21285891	2.01183	1.18506	18.9657	1.13329e-43	2.30327e-42	88.5946
chr7:4141151	2.57134	-1.01274	18.9656	1.13356e-43	2.30381e-42	88.5944
chr10:104275559	3.57585	-0.629756	18.9656	1.13362e-43	2.30392e-42	88.5943
chr4:183907042	2.89305	-2.63652	18.9656	1.13378e-43	2.30425e-42	88.5942
chrX:75273485	2.18244	-0.709024	18.9656	1.13387e-43	2.30443e-42	88.5941
chr2:46882241	2.15744	1.96713	18.9656	1.13388e-43	2.30444e-42	88.5941
chr6:91475987	3.05268	-1.10037	18.9656	1.13394e-43	2.30456e-42	88.5941
chr20:654205	2.6511	-0.851037	18.9655	1.13428e-43	2.30523e-42	88.5938
chr2:239081733	2.8728	2.1636	18.9655	1.13449e-43	2.30566e-42	88.5936
chr17:2379268	2.61305	1.96018	18.9655	1.13453e-43	2.30573e-42	88.5935
chr6:134909949	2.33256	-1.84896	18.9654	1.13483e-43	2.30633e-42	88.5933
chr11:68365709	2.72634	0.0791463	18.9654	1.13489e-43	2.30644e-42	88.5932
chr9:106065137	2.95366	1.37476	18.9654	1.13508e-43	2.30683e-42	88.5931
chr17:81193999	2.39427	1.23396	18.9654	1.13509e-43	2.30684e-42	88.593
chr3:12965211	-2.34732	1.6872	-18.9654	1.13518e-43	2.30701e-42	88.593
chr17:57916157	-2.86146	1.97695	-18.9654	1.13527e-43	2.3072e-42	88.5929
chr6:170023011	2.78463	1.08439	18.9654	1.13533e-43	2.30731e-42	88.5928
chr7:74093098	-2.84829	-0.395122	-18.9653	1.13571e-43	2.30807e-42	88.5925
chr2:217906140	-2.69415	1.51573	-18.9653	1.1358e-43	2.30826e-42	88.5924
chr6:75250813	2.4578	0.010122	18.9653	1.13591e-43	2.30846e-42	88.5923
chr2:10290059	2.21402	1.8736	18.9653	1.13591e-43	2.30846e-42	88.5923
chr12:104304204	2.29451	-0.723963	18.9652	1.13628e-43	2.3092e-42	88.592
chr11:1883755	1.85037	2.06909	18.9652	1.13634e-43	2.30932e-42	88.5919
chr15:48110081	1.89756	0.0192683	18.9652	1.13635e-43	2.30934e-42	88.5919
chr22:29049687	-2.79	2.16305	-18.9652	1.13643e-43	2.30949e-42	88.5919
chr5:180592112	1.84598	-0.189451	18.9652	1.13645e-43	2.30953e-42	88.5918
chr1:43367013	3.11341	-2.41146	18.9652	1.13653e-43	2.30968e-42	88.5918
chr7:108328308	-2.7689	0.738598	-18.9652	1.13661e-43	2.30983e-42	88.5917
chr20:36236013	1.90537	2.99183	18.9652	1.13676e-43	2.31013e-42	88.5916
chr8:37831462	2.31927	1.98463	18.9651	1.1371e-43	2.31081e-42	88.5913
chr2:43158091	-2.2461	1.01049	-18.9651	1.13726e-43	2.31114e-42	88.5911
chr20:52295834	-2.89293	1.52378	-18.9651	1.13733e-43	2.31128e-42	88.5911
chr18:58790054	1.90695	1.81128	18.965	1.13749e-43	2.31159e-42	88.5909
chr18:48134153	-1.66037	-2.62604	-18.965	1.13767e-43	2.31194e-42	88.5908
chr14:102933980	-2.47415	1.76159	-18.965	1.13783e-43	2.31226e-42	88.5906
chr6:138512659	2.13659	0.12	18.965	1.13789e-43	2.31238e-42	88.5906
chr8:22081838	2.11793	2.13726	18.965	1.13792e-43	2.31244e-42	88.5906
chr2:213765934	2.61524	-0.72811	18.9649	1.13822e-43	2.31303e-42	88.5903
chr2:85599922	-1.72402	0.644207	-18.9649	1.13854e-43	2.31369e-42	88.59
chr21:36695996	2.01927	-1.9128	18.9649	1.13867e-43	2.31395e-42	88.5899
chr9:108163882	1.98146	2.26317	18.9649	1.13868e-43	2.31396e-42	88.5899
chr17:8109338	1.76341	2.29537	18.9649	1.13879e-43	2.31417e-42	88.5898
chr7:1818762	2.70049	0.87622	18.9649	1.13883e-43	2.31424e-42	88.5898
chr4:164930743	-2.9422	1.90951	-18.9648	1.13884e-43	2.31426e-42	88.5897
chr1:1179690	1.88512	2.61012	18.9648	1.13893e-43	2.31443e-42	88.5897
chr17:82493032	-3.44366	1.52817	-18.9648	1.13927e-43	2.31512e-42	88.5894
chr12:48981464	-2.915	-2.67494	-18.9648	1.13939e-43	2.31536e-42	88.5893
chr9:86578087	2.08207	0.693232	18.9647	1.13956e-43	2.31569e-42	88.5891
chr1:6461077	2.20366	1.88902	18.9647	1.13984e-43	2.31627e-42	88.5889
chr6:11386593	3.25122	-0.97622	18.9646	1.14033e-43	2.31725e-42	88.5884
chr22:24583691	-3.23341	1.88476	-18.9646	1.14047e-43	2.31752e-42	88.5883
chr1:168181739	2.40951	0.735976	18.9646	1.14056e-43	2.31769e-42	88.5882
chr1:201486242	-2.5722	-0.404878	-18.9646	1.1406e-43	2.31777e-42	88.5882
chr18:77087828	3.09695	-1.02982	18.9646	1.14074e-43	2.31805e-42	88.5881
chr12:26622376	2.2	1.49183	18.9646	1.14085e-43	2.31827e-42	88.588
chr11:36378070	2.52402	-2.86543	18.9645	1.14097e-43	2.3185e-42	88.5879
chr10:131938089	2.54341	2.1578	18.9645	1.14097e-43	2.31851e-42	88.5879
chr2:110979978	2.97049	-0.926341	18.9645	1.14106e-43	2.31868e-42	88.5878
chr5:150489276	-2.97	0.00341463	-18.9645	1.1411e-43	2.31876e-42	88.5878
chr4:7226616	-1.7722	0.0143902	-18.9645	1.14116e-43	2.31886e-42	88.5877
chr22:38450524	1.34878	-0.406585	18.9645	1.14121e-43	2.31897e-42	88.5877
chr2:240441544	-3.56927	1.50549	-18.9644	1.14168e-43	2.3199e-42	88.5873
chr11:126352332	-2.94293	0.66061	-18.9644	1.14178e-43	2.3201e-42	88.5872
chr12:26630647	2.43817	2.18433	18.9644	1.14205e-43	2.32065e-42	88.5869
chr17:21416417	2.12817	1.95591	18.9644	1.14206e-43	2.32066e-42	88.5869
chr3:32359192	1.84585	1.66463	18.9644	1.1421e-43	2.32074e-42	88.5869
chr2:179443286	3.60256	-1.67152	18.9644	1.14215e-43	2.32082e-42	88.5868
chr19:40413886	-2.11854	0.522439	-18.9644	1.14216e-43	2.32085e-42	88.5868
chr14:72925441	2.68354	1.49433	18.9644	1.14221e-43	2.32093e-42	88.5868
chr5:178121374	-2.20244	0.599634	-18.9643	1.1426e-43	2.32173e-42	88.5864
chr12:65500677	3.1678	-2.21524	18.9643	1.1428e-43	2.32213e-42	88.5863
chr16:2019454	2.07451	-1.15348	18.9643	1.14288e-43	2.32228e-42	88.5862
chr5:160261299	2.40451	-2.91506	18.9642	1.14322e-43	2.32296e-42	88.5859
chr1:8023889	3.4828	-1.1086	18.9642	1.1433e-43	2.32312e-42	88.5858
chr6:167993360	-1.96537	2.30976	-18.9642	1.14361e-43	2.32375e-42	88.5856
chr14:105154020	1.9928	1.31945	18.9642	1.14368e-43	2.32388e-42	88.5855
chr8:38799262	2.17683	2.50366	18.9641	1.14374e-43	2.324e-42	88.5854
chr17:79989202	3.09817	-0.329695	18.9641	1.14381e-43	2.32412e-42	88.5854
chr19:19638180	2.97866	0.475915	18.9641	1.14383e-43	2.32416e-42	88.5854
chr4:1212195	-2.99793	1.68287	-18.9641	1.14384e-43	2.32418e-42	88.5854
chr1:5890117	2.21817	-0.518232	18.9641	1.14401e-43	2.32451e-42	88.5852
chr13:112997981	-4.08854	1.11902	-18.9641	1.14411e-43	2.32471e-42	88.5851
chr9:134329514	3.75354	-1.88494	18.9641	1.14421e-43	2.32491e-42	88.585
chr2:10121881	2.96317	-1.75549	18.9641	1.14429e-43	2.32506e-42	88.585
chr13:98571308	3.39866	-1.91567	18.964	1.14445e-43	2.32538e-42	88.5848
chr1:27392931	2.15829	-2.25378	18.964	1.14447e-43	2.32542e-42	88.5848
chr8:96645020	2.02793	-2.97835	18.964	1.14456e-43	2.32558e-42	88.5847
chr6:3722943	1.91683	1.98976	18.964	1.14464e-43	2.32574e-42	88.5847
chr2:230869250	2.17817	1.7303	18.964	1.14482e-43	2.3261e-42	88.5845
chr1:203146800	1.90293	1.78122	18.964	1.14495e-43	2.32636e-42	88.5844
chr20:57170588	-2.55537	0.77122	-18.9639	1.14511e-43	2.32668e-42	88.5843
chr14:26173755	1.59866	-0.4675	18.9639	1.14513e-43	2.32671e-42	88.5842
chr8:80102316	2.9561	-0.547561	18.9639	1.14524e-43	2.32693e-42	88.5841
chr17:82836346	-4.12049	1.44732	-18.9639	1.14529e-43	2.32702e-42	88.5841
chr22:40009948	-1.9839	-1.70354	-18.9639	1.1453e-43	2.32705e-42	88.5841
chr1:159898772	-1.97134	2.09591	-18.9639	1.1455e-43	2.32745e-42	88.5839
chr16:1460706	5.07939	-0.292256	18.9639	1.14562e-43	2.32767e-42	88.5838
chr6:41920020	1.83402	0.491646	18.9639	1.14573e-43	2.3279e-42	88.5837
chr11:31805720	2.99549	-1.9564	18.9638	1.14616e-43	2.32877e-42	88.5833
chr2:9565689	3.31439	-0.852683	18.9638	1.14625e-43	2.32894e-42	88.5833
chr5:88694270	2.92878	-2.21573	18.9638	1.14636e-43	2.32915e-42	88.5832
chr17:9162886	-3.29268	2.0272	-18.9637	1.14655e-43	2.32953e-42	88.583
chr15:70062495	-3.57439	1.23134	-18.9637	1.14662e-43	2.32967e-42	88.5829
chr22:19723819	2.29085	-3.49677	18.9637	1.14677e-43	2.32997e-42	88.5828
chr11:71434852	-1.78134	1.84811	-18.9637	1.14696e-43	2.33034e-42	88.5826
chr9:96027930	2.96561	-1.24512	18.9637	1.14697e-43	2.33035e-42	88.5826
chr14:53946129	2.88817	-0.857866	18.9637	1.14705e-43	2.33051e-42	88.5826
chr8:123182284	2.76512	-2.20524	18.9637	1.14706e-43	2.33054e-42	88.5825
chr3:196407169	3.23415	-1.27573	18.9636	1.14737e-43	2.33115e-42	88.5823
chr11:72380033	2.39159	1.81738	18.9636	1.14742e-43	2.33124e-42	88.5822
chr3:127549935	2.78585	-1.5539	18.9636	1.14773e-43	2.33188e-42	88.582
chr20:62134979	-2.71976	0.537927	-18.9635	1.14807e-43	2.33255e-42	88.5817
chr7:134856202	3.4772	-1.71152	18.9635	1.14809e-43	2.33259e-42	88.5817
chr15:29871552	2.83573	1.06067	18.9635	1.14816e-43	2.33272e-42	88.5816
chr10:68336126	-2.04012	-0.8125	-18.9635	1.1485e-43	2.33341e-42	88.5813
chr12:58176413	2.88829	-0.165244	18.9634	1.14856e-43	2.33353e-42	88.5812
chr4:76611281	3.1172	-0.428598	18.9634	1.14862e-43	2.33365e-42	88.5812
chr3:196966918	3.02939	0.075061	18.9634	1.14873e-43	2.33386e-42	88.5811
chr2:70899842	2.01988	-3.2414	18.9634	1.14902e-43	2.33443e-42	88.5808
chr19:45150955	2.80232	-1.38201	18.9634	1.14911e-43	2.33462e-42	88.5808
chr11:92376451	2.26439	-2.07463	18.9634	1.14917e-43	2.33474e-42	88.5807
chr10:16440592	3.19232	-1.22896	18.9633	1.14938e-43	2.33515e-42	88.5805
chr5:35263274	2.97476	-0.0420122	18.9633	1.14949e-43	2.33536e-42	88.5804
chr9:72315966	-2.24354	-1.04189	-18.9633	1.14976e-43	2.3359e-42	88.5802
chr19:44758025	3.99232	-1.92482	18.9633	1.14984e-43	2.33607e-42	88.5801
chr9:121608141	1.76695	-2.99372	18.9633	1.14985e-43	2.33608e-42	88.5801
chr6:28694056	3.19476	-1.56982	18.9633	1.14994e-43	2.33626e-42	88.58
chr19:55081714	-1.95207	-2.77311	-18.9632	1.14996e-43	2.33628e-42	88.58
chr1:180956123	-3.14646	1.86677	-18.9632	1.15012e-43	2.3366e-42	88.5799
chr4:3386038	-4.01244	1.60488	-18.9632	1.1503e-43	2.33697e-42	88.5797
chr21:31184653	3.40122	-1.65134	18.9631	1.15092e-43	2.33821e-42	88.5792
chr6:43114557	2.16817	-2.39323	18.9631	1.15116e-43	2.3387e-42	88.579
chr14:91304054	2.25122	0.526585	18.9631	1.15124e-43	2.33886e-42	88.5789
chr7:368696	-2.66366	2.00195	-18.963	1.15139e-43	2.33915e-42	88.5788
chr3:120512841	2.1228	2.14494	18.963	1.15183e-43	2.34003e-42	88.5784
chr22:30247053	-1.99927	-2.11024	-18.963	1.15187e-43	2.34011e-42	88.5784
chr1:21320248	3.13024	-1.42939	18.963	1.15196e-43	2.34029e-42	88.5783
chr2:99790091	1.97573	1.34787	18.963	1.152e-43	2.34036e-42	88.5783
chr4:183907059	2.56232	-2.64152	18.9629	1.15206e-43	2.34048e-42	88.5782
chr1:228212314	2.32451	-1.63774	18.9629	1.15212e-43	2.34059e-42	88.5782
chr12:96908677	2.6261	-2.05915	18.9629	1.15237e-43	2.34109e-42	88.5779
chr3:126132865	2.38768	0.445305	18.9629	1.15254e-43	2.34143e-42	88.5778
chr7:779262	-3.67061	0.82628	-18.9629	1.15256e-43	2.34146e-42	88.5778
chr2:232519823	2.49829	0.97122	18.9629	1.1527e-43	2.34174e-42	88.5776
chr15:66288674	-3.14427	1.24311	-18.9628	1.15285e-43	2.34204e-42	88.5775
chr22:21623201	-3.07512	1.815	-18.9628	1.15293e-43	2.34219e-42	88.5774
chr1:3277632	1.91024	2.03293	18.9627	1.15355e-43	2.34345e-42	88.5769
chr8:140619708	2.43927	-0.0208537	18.9627	1.15363e-43	2.3436e-42	88.5768
chr3:181703796	3.50744	-2.4264	18.9627	1.15363e-43	2.3436e-42	88.5768
chr12:54428289	-3.24171	1.44037	-18.9627	1.15389e-43	2.34411e-42	88.5766
chr12:12365940	-2.95756	0.794024	-18.9626	1.15423e-43	2.34481e-42	88.5763
chr6:89562772	1.75476	2.26055	18.9626	1.15424e-43	2.34482e-42	88.5763
chr9:113401807	2.52963	-0.408841	18.9626	1.1545e-43	2.34534e-42	88.5761
chr17:49404020	-3.13951	0.903293	-18.9626	1.15451e-43	2.34534e-42	88.5761
chr17:75135607	-3.25171	1.77146	-18.9626	1.1546e-43	2.34552e-42	88.576
chr2:191014884	3.41939	-0.0153049	18.9625	1.15506e-43	2.34645e-42	88.5756
chr7:45978832	2.9922	-1.72207	18.9625	1.15516e-43	2.34665e-42	88.5755
chr17:38466866	2.38537	0.530854	18.9625	1.15518e-43	2.34668e-42	88.5755
chr14:61940822	2.6461	-2.33378	18.9625	1.1552e-43	2.34673e-42	88.5755
chr2:9831227	3.01207	-1.56457	18.9624	1.15559e-43	2.34751e-42	88.5751
chr15:63060908	2.39634	0.520366	18.9624	1.15561e-43	2.34754e-42	88.5751
chr17:50076852	-2.63037	1.99445	-18.9624	1.15579e-43	2.3479e-42	88.575
chr11:1878421	2.52866	-0.302866	18.9624	1.15581e-43	2.34793e-42	88.5749
chr7:98211786	2.12378	-2.0325	18.9624	1.15599e-43	2.34829e-42	88.5748
chr15:100635846	2.24561	0.327439	18.9624	1.15604e-43	2.34839e-42	88.5747
chr1:156501817	2.35744	-2.62067	18.9624	1.15617e-43	2.34864e-42	88.5746
chr7:133600785	2.02988	1.38762	18.9624	1.15618e-43	2.34865e-42	88.5746
chr2:28951488	-3.60537	1.83988	-18.9623	1.15636e-43	2.34902e-42	88.5745
chr11:3232702	2.44232	0.418598	18.9623	1.15693e-43	2.35016e-42	88.574
chr19:45143753	2.01329	-0.862378	18.9623	1.15694e-43	2.35018e-42	88.574
chr2:42049744	1.90317	2.45012	18.9622	1.15706e-43	2.35042e-42	88.5739
chr19:38707344	-2.49488	1.65366	-18.9622	1.15744e-43	2.35118e-42	88.5735
chr15:101156686	-2.76927	1.97793	-18.9621	1.15776e-43	2.35181e-42	88.5733
chr14:56817835	3.56171	-1.56402	18.9621	1.15787e-43	2.35205e-42	88.5732
chr1:17569787	2.22695	-2.80896	18.9621	1.15794e-43	2.35217e-42	88.5731
chr16:88195090	-2.30366	0.719512	-18.9621	1.15807e-43	2.35243e-42	88.573
chr14:36585303	-2.71988	0.918354	-18.9621	1.15811e-43	2.3525e-42	88.573
chr8:1030235	-2.49951	1.03451	-18.9621	1.1583e-43	2.35288e-42	88.5728
chr2:131040948	2.08573	1.33152	18.962	1.15846e-43	2.3532e-42	88.5727
chr2:240356194	2.15939	1.94506	18.962	1.1585e-43	2.35328e-42	88.5726
chr5:148860791	2.04341	0.387683	18.962	1.1585e-43	2.35328e-42	88.5726
chr19:1861606	2.18329	-0.648232	18.962	1.15853e-43	2.35333e-42	88.5726
chr10:93289749	2.0278	1.29037	18.962	1.15882e-43	2.35391e-42	88.5723
chr18:62830136	1.99744	2.65152	18.962	1.15895e-43	2.35416e-42	88.5722
chr9:137606853	2.23098	-2.37927	18.962	1.159e-43	2.35426e-42	88.5722
chr17:42561763	1.78073	-0.886951	18.962	1.15904e-43	2.35433e-42	88.5722
chr1:203351249	-2.86098	-0.938659	-18.9619	1.15917e-43	2.35459e-42	88.572
chr12:3752400	-3.18634	0.220366	-18.9619	1.15932e-43	2.35489e-42	88.5719
chr7:47763547	2.50634	0.449268	18.9619	1.15942e-43	2.35508e-42	88.5718
chr8:138952853	3.01793	-0.980793	18.9619	1.15947e-43	2.35518e-42	88.5718
chr16:55502025	3.58366	-1.19805	18.9619	1.15963e-43	2.35549e-42	88.5717
chr2:127700702	3.4922	-2.05805	18.9619	1.15969e-43	2.35562e-42	88.5716
chr11:30925930	2.19293	-1.62598	18.9618	1.15982e-43	2.35586e-42	88.5715
chr18:48715000	-3.04341	2.12207	-18.9618	1.16e-43	2.35622e-42	88.5713
chr20:45407511	3.54634	-1.63927	18.9618	1.16004e-43	2.3563e-42	88.5713
chr15:96351960	3.89866	-1.8297	18.9618	1.16038e-43	2.35698e-42	88.571
chr3:172904855	2.96	-1.23049	18.9618	1.16043e-43	2.35708e-42	88.571
chr1:46491289	3.12463	-2.17329	18.9617	1.16054e-43	2.35729e-42	88.5709
chr1:184665779	1.79732	0.77122	18.9617	1.16059e-43	2.35739e-42	88.5708
chr9:95102859	-3.22122	2.11976	-18.9617	1.16079e-43	2.3578e-42	88.5706
chr20:57260003	-2.585	0.276037	-18.9617	1.16112e-43	2.35846e-42	88.5704
chr19:4558362	1.8939	-1.20768	18.9616	1.16137e-43	2.35895e-42	88.5701
chr11:113132548	1.68012	2.61957	18.9616	1.16157e-43	2.35936e-42	88.57
chr18:79378928	2.33671	0.977988	18.9615	1.16195e-43	2.36012e-42	88.5697
chr11:18491066	2.11439	2.27524	18.9615	1.16235e-43	2.36092e-42	88.5693
chr6:161072535	-2.68488	2.18183	-18.9615	1.1624e-43	2.36102e-42	88.5693
chr16:15502566	3.22476	-1.2814	18.9614	1.16264e-43	2.3615e-42	88.5691
chr1:1210301	2.24866	0.864329	18.9614	1.16265e-43	2.36151e-42	88.569
chr6:31463335	-2.05732	-0.870366	-18.9614	1.16293e-43	2.36207e-42	88.5688
chr4:119542646	-3.30805	1.65	-18.9614	1.16303e-43	2.36228e-42	88.5687
chr7:1536297	2.57622	1.73323	18.9614	1.16321e-43	2.36263e-42	88.5686
chr17:57902741	-3.46085	1.40043	-18.9614	1.16323e-43	2.36266e-42	88.5686
chr2:23536175	-2.93037	2.00628	-18.9613	1.16339e-43	2.36298e-42	88.5684
chr17:44759846	2.07878	-0.0918293	18.9613	1.16394e-43	2.36408e-42	88.5679
chr16:79014058	2.09573	0.881524	18.9612	1.164e-43	2.36421e-42	88.5679
chr17:38532556	1.75768	2.24348	18.9612	1.16406e-43	2.36432e-42	88.5678
chr3:8629739	3.4139	-1.96512	18.9612	1.16433e-43	2.36485e-42	88.5676
chr12:55721245	3.0861	-2.49439	18.9612	1.16435e-43	2.3649e-42	88.5676
chr17:81518681	3.34427	-2.14335	18.9612	1.16441e-43	2.36502e-42	88.5675
chr2:36354895	3.3822	-1.72988	18.9612	1.16462e-43	2.36543e-42	88.5674
chr20:62286549	2.54756	2.03732	18.9612	1.16463e-43	2.36544e-42	88.5673
chr8:130444303	1.68659	-0.881951	18.9611	1.16507e-43	2.36634e-42	88.567
chr17:77164248	-2.20329	1.77152	-18.9611	1.1653e-43	2.36679e-42	88.5668
chr2:45165756	-3.4222	1.67024	-18.9611	1.16539e-43	2.36697e-42	88.5667
chr1:225889586	1.76232	2.46774	18.961	1.16549e-43	2.36716e-42	88.5666
chr11:75597804	1.72622	0.0834756	18.961	1.16554e-43	2.36726e-42	88.5666
chr11:1558196	2.17378	-0.159573	18.961	1.16579e-43	2.36776e-42	88.5664
chr8:130357312	2.54598	-2.46543	18.961	1.16598e-43	2.36813e-42	88.5662
chr11:116732404	2.79988	0.371646	18.9609	1.16619e-43	2.36857e-42	88.566
chr1:19798093	-3.17	1.92341	-18.9609	1.16634e-43	2.36886e-42	88.5659
chr12:52714778	2.8939	-1.65037	18.9609	1.16675e-43	2.36968e-42	88.5655
chr8:142030281	-2.84488	1.35488	-18.9608	1.16686e-43	2.36991e-42	88.5654
chr5:159097129	2.39256	-2.5864	18.9608	1.16699e-43	2.37015e-42	88.5653
chr10:48448856	2.20744	2.07591	18.9608	1.16714e-43	2.37045e-42	88.5652
chr7:2678778	-2.45232	0.935915	-18.9608	1.16732e-43	2.3708e-42	88.565
chr14:101458508	-2.21744	-1.11189	-18.9608	1.16743e-43	2.37102e-42	88.5649
chr3:1082227	2.29988	-1.98701	18.9608	1.16748e-43	2.37113e-42	88.5649
chr1:3186630	2.9578	-0.427683	18.9608	1.16751e-43	2.37118e-42	88.5649
chr9:134698373	2.58683	-0.264756	18.9607	1.16758e-43	2.37131e-42	88.5648
chr5:137673315	1.87634	1.97268	18.9607	1.16787e-43	2.37189e-42	88.5646
chr7:51140426	-3.18012	0.827012	-18.9607	1.16789e-43	2.37192e-42	88.5646
chr12:130152911	2.02488	1.88878	18.9606	1.16848e-43	2.37312e-42	88.564
chr8:42460999	3.76622	-1.56311	18.9606	1.1686e-43	2.37336e-42	88.5639
chr12:124125606	-2.18159	-1.4486	-18.9606	1.16889e-43	2.37393e-42	88.5637
chr6:21557217	-3.14146	1.54463	-18.9605	1.16908e-43	2.37432e-42	88.5635
chr20:4046122	1.90561	2.18037	18.9605	1.16946e-43	2.37508e-42	88.5632
chr21:34669061	2.98598	-2.71482	18.9605	1.16952e-43	2.3752e-42	88.5632
chr1:159946681	2.27024	0.941829	18.9605	1.16966e-43	2.37547e-42	88.563
chr15:51731502	-3.14939	1.18555	-18.9604	1.17e-43	2.37616e-42	88.5627
chr8:95067448	3.39939	-1.21774	18.9604	1.17012e-43	2.37639e-42	88.5626
chr3:5165744	-2.3228	1.9575	-18.9604	1.17022e-43	2.37658e-42	88.5626
chr9:93958308	2.82207	-1.04652	18.9603	1.1704e-43	2.37696e-42	88.5624
chr7:101916131	-2.64061	2.17165	-18.9603	1.17043e-43	2.377e-42	88.5624
chr12:119710742	-3.68293	1.59439	-18.9603	1.17043e-43	2.377e-42	88.5624
chr10:128153341	2.23744	0.380427	18.9603	1.17056e-43	2.37726e-42	88.5623
chr11:117502533	2.5728	0.114329	18.9603	1.17096e-43	2.37807e-42	88.5619
chr14:105153914	1.75585	0.781951	18.9602	1.17146e-43	2.37906e-42	88.5615
chr17:7851606	1.38146	0.132439	18.9602	1.17148e-43	2.37909e-42	88.5615
chr6:11233488	3.00744	-2.23067	18.9602	1.17168e-43	2.37951e-42	88.5613
chr2:3060360	2.97793	1.51518	18.9602	1.17174e-43	2.37962e-42	88.5613
chr3:127591766	2.99098	-2.03402	18.9601	1.1722e-43	2.38055e-42	88.5609
chr13:45200919	2.74793	-2.40006	18.9601	1.1724e-43	2.38094e-42	88.5607
chr1:156291340	2.32976	-2.28085	18.9601	1.17242e-43	2.38098e-42	88.5607
chr4:44161141	2.25988	-1.83494	18.96	1.17255e-43	2.38123e-42	88.5606
chr2:127631393	1.78695	1.27323	18.96	1.17284e-43	2.38181e-42	88.5603
chr12:47783234	-2.64585	2.17183	-18.96	1.17311e-43	2.38235e-42	88.5601
chr18:58046982	3.1278	-1.34512	18.96	1.17316e-43	2.38246e-42	88.56
chr1:19338732	3.21488	-1.57012	18.96	1.17318e-43	2.38249e-42	88.56
chr2:101362115	-2.50573	1.93372	-18.96	1.17319e-43	2.3825e-42	88.56
chr6:16306636	2.47915	0.927012	18.9599	1.17332e-43	2.38276e-42	88.5599
chr3:50255500	-3.14244	2.08256	-18.9599	1.17332e-43	2.38276e-42	88.5599
chr10:8097953	3.04585	-1.53341	18.9599	1.17348e-43	2.38306e-42	88.5598
chr8:60922894	3.08085	-2.04299	18.9599	1.17358e-43	2.38327e-42	88.5597
chr2:158745584	2.52341	-2.18366	18.9599	1.17367e-43	2.38345e-42	88.5596
chr14:100144150	-1.70195	2.76122	-18.9599	1.17375e-43	2.38359e-42	88.5595
chr2:28172689	3.4078	-1.32524	18.9598	1.17408e-43	2.38426e-42	88.5593
chr17:81120957	1.8372	0.48128	18.9598	1.17408e-43	2.38426e-42	88.5593
chr13:32246737	1.76244	-1.14366	18.9598	1.17435e-43	2.38479e-42	88.559
chr17:83082127	2.61512	-2.71171	18.9598	1.17445e-43	2.385e-42	88.5589
chr3:50340046	3.295	-2.41323	18.9598	1.17461e-43	2.38531e-42	88.5588
chr6:88662260	-2.52549	1.1053	-18.9597	1.1748e-43	2.38569e-42	88.5586
chr10:113087548	2.72878	-2.30817	18.9597	1.17484e-43	2.38576e-42	88.5586
chr8:106206799	2.40098	-2.58451	18.9597	1.17484e-43	2.38576e-42	88.5586
chr10:1626786	-2.99451	2.14982	-18.9597	1.17494e-43	2.38596e-42	88.5585
chr14:104799244	2.40634	-2.2172	18.9597	1.17511e-43	2.38629e-42	88.5584
chr7:143205957	-3.78012	1.00299	-18.9597	1.17515e-43	2.38637e-42	88.5583
chr10:3103053	-3.33817	1.25274	-18.9597	1.17533e-43	2.38672e-42	88.5582
chr6:22147264	-3.44915	1.20713	-18.9596	1.1754e-43	2.38686e-42	88.5581
chr2:241803513	2.85341	-3.09049	18.9596	1.17573e-43	2.38751e-42	88.5579
chr14:36656709	3.29341	-2.15146	18.9596	1.17587e-43	2.38779e-42	88.5577
chr20:18493243	-2.06134	1.6503	-18.9596	1.17598e-43	2.38801e-42	88.5576
chr11:442670	3.19061	-1.35933	18.9595	1.17617e-43	2.38839e-42	88.5575
chr20:57225115	-2.40098	0.106951	-18.9595	1.17618e-43	2.38841e-42	88.5575
chr6:13709753	-1.99341	-2.4711	-18.9595	1.17637e-43	2.38879e-42	88.5573
chr6:90294763	2.27537	-2.74024	18.9595	1.17646e-43	2.38896e-42	88.5572
chr6:79075528	3.21098	-0.489634	18.9595	1.17651e-43	2.38905e-42	88.5572
chr21:44285627	3.08756	-2.15695	18.9595	1.17673e-43	2.3895e-42	88.557
chr15:94232720	-2.69561	1.45402	-18.9595	1.17676e-43	2.38954e-42	88.557
chr19:2774198	-3.05695	1.87994	-18.9594	1.17688e-43	2.38978e-42	88.5569
chr6:31702124	2.15744	-1.79189	18.9594	1.17736e-43	2.39075e-42	88.5565
chr10:5524976	-3.63134	1.46213	-18.9594	1.17746e-43	2.39095e-42	88.5564
chr17:81968773	3.20207	-1.20079	18.9593	1.17774e-43	2.39151e-42	88.5561
chr1:225441497	-2.66268	1.13854	-18.9593	1.17803e-43	2.39209e-42	88.5559
chr1:204327520	-2.88512	1.80622	-18.9593	1.17812e-43	2.39226e-42	88.5558
chr3:193870177	3.62902	-1.94305	18.9592	1.17823e-43	2.39248e-42	88.5557
chr9:134404457	-2.98317	0.880854	-18.9592	1.17828e-43	2.39257e-42	88.5557
chr1:234517652	-3.54695	1.45287	-18.9592	1.17829e-43	2.39258e-42	88.5557
chr12:122868053	2.39829	-0.720854	18.9592	1.17832e-43	2.39265e-42	88.5557
chr17:535534	-2.32049	1.29659	-18.9592	1.17834e-43	2.39268e-42	88.5556
chr1:214604356	-2.04378	-0.044939	-18.9592	1.17873e-43	2.39345e-42	88.5553
chr7:143399392	2.47402	1.32299	18.9592	1.17877e-43	2.39354e-42	88.5553
chr1:3613875	3.71671	-1.75018	18.9592	1.17879e-43	2.39358e-42	88.5553
chr17:17728996	3.50963	-1.41287	18.9591	1.17894e-43	2.39387e-42	88.5551
chr10:21270740	2.0578	1.24378	18.9591	1.17897e-43	2.39392e-42	88.5551
chr1:173207326	3.56171	-1.64854	18.9591	1.17943e-43	2.39486e-42	88.5547
chr11:46724426	3.48793	-0.597622	18.9591	1.17956e-43	2.3951e-42	88.5546
chr3:52406512	-3.82098	1.50524	-18.959	1.17967e-43	2.39533e-42	88.5545
chr10:102716985	-2.1461	2.90793	-18.959	1.18006e-43	2.3961e-42	88.5542
chr4:153219289	-3.82159	1.74274	-18.959	1.18034e-43	2.39668e-42	88.5539
chr17:41516186	-3.23049	1.8361	-18.9589	1.1805e-43	2.39698e-42	88.5538
chr7:18496143	2.06537	-3.25585	18.9589	1.18055e-43	2.39707e-42	88.5538
chr1:19338586	3.69488	-1.5539	18.9589	1.18095e-43	2.39789e-42	88.5534
chr4:86506733	2.76134	-0.988963	18.9589	1.18099e-43	2.39796e-42	88.5534
chr17:2170280	2.01415	0.274756	18.9589	1.18099e-43	2.39796e-42	88.5534
chr12:47742556	1.91646	0.841159	18.9589	1.18103e-43	2.39802e-42	88.5534
chr20:50343660	-2.0061	2.53329	-18.9588	1.18118e-43	2.39833e-42	88.5532
chr1:220487675	-2.85951	0.388415	-18.9588	1.18145e-43	2.39887e-42	88.553
chr1:216847493	2.19756	1.39646	18.9588	1.18151e-43	2.39898e-42	88.553
chr11:1047719	-1.9861	1.20951	-18.9588	1.18161e-43	2.39917e-42	88.5529
chr19:38324688	3.12683	-0.897439	18.9588	1.18167e-43	2.39929e-42	88.5528
chr10:117532255	3.10646	-1.98591	18.9587	1.18208e-43	2.40012e-42	88.5525
chr10:79222499	2.46671	0.822134	18.9587	1.18243e-43	2.40082e-42	88.5522
chr3:106999913	-1.99659	1.70439	-18.9586	1.18261e-43	2.40119e-42	88.552
chr11:62613851	2.05122	0.882683	18.9586	1.18287e-43	2.40169e-42	88.5518
chr13:113449531	3.52451	-1.35104	18.9586	1.18299e-43	2.40193e-42	88.5517
chr6:11428147	3.17085	-0.792866	18.9586	1.18309e-43	2.40214e-42	88.5516
chr17:48036947	1.71195	0.047439	18.9585	1.18328e-43	2.40251e-42	88.5515
chr1:109544354	2.02537	2.03695	18.9585	1.1833e-43	2.40254e-42	88.5514
chr5:60810056	3.29768	-1.12396	18.9585	1.18364e-43	2.40323e-42	88.5511
chr19:48640135	2.4739	0.686951	18.9584	1.18422e-43	2.40441e-42	88.5507
chr13:113630068	-2.66305	1.89957	-18.9584	1.18434e-43	2.40463e-42	88.5506
chr11:75159189	3.20537	-1.42573	18.9584	1.18442e-43	2.4048e-42	88.5505
chr9:95606688	-2.88939	1.81506	-18.9583	1.18471e-43	2.40537e-42	88.5502
chr1:22680427	1.77207	1.54933	18.9583	1.18511e-43	2.40617e-42	88.5499
chr14:100323230	1.61549	2.58957	18.9583	1.18511e-43	2.40618e-42	88.5499
chr3:123447611	2.0261	2.17573	18.9583	1.1853e-43	2.40656e-42	88.5497
chr12:79345113	2.82378	-1.74518	18.9582	1.18547e-43	2.4069e-42	88.5496
chr4:8269069	2.3778	2.51244	18.9582	1.18568e-43	2.40731e-42	88.5494
chr9:133529590	1.94463	2.11488	18.9581	1.18619e-43	2.40834e-42	88.549
chr14:97033703	2.75061	-1.67848	18.9581	1.18668e-43	2.40933e-42	88.5486
chr8:42123929	3.40707	-1.87683	18.9581	1.18678e-43	2.40952e-42	88.5485
chr10:114403207	2.6622	-2.36415	18.958	1.18686e-43	2.40968e-42	88.5484
chr18:2912737	1.8772	2.19555	18.958	1.18694e-43	2.40984e-42	88.5484
chr5:640343	-3.70049	1.31744	-18.958	1.18699e-43	2.40993e-42	88.5483
chr10:131981023	1.81024	-3.5078	18.958	1.18705e-43	2.41004e-42	88.5483
chr7:1562405	2.19171	-0.506098	18.958	1.18709e-43	2.41011e-42	88.5482
chr8:129983685	3.31146	-0.587073	18.958	1.18717e-43	2.41027e-42	88.5482
chr15:66621951	3.59854	-0.846463	18.958	1.18724e-43	2.4104e-42	88.5481
chr6:3752709	2.04476	-1.72872	18.9579	1.18776e-43	2.41146e-42	88.5477
chr5:138033855	2.66671	-1.82555	18.9579	1.1879e-43	2.41174e-42	88.5476
chr12:132178777	-2.94768	0.0238415	-18.9579	1.18793e-43	2.41179e-42	88.5475
chr11:31797949	2.94841	-2.17433	18.9579	1.18795e-43	2.41181e-42	88.5475
chr6:100466470	-2.77085	-1.27848	-18.9579	1.18796e-43	2.41183e-42	88.5475
chr12:109307183	2.16341	0.123049	18.9578	1.1883e-43	2.41252e-42	88.5472
chr16:566286	2.84878	-1.44963	18.9578	1.18839e-43	2.41269e-42	88.5471
chr1:223392784	-2.13939	0.317988	-18.9578	1.18851e-43	2.41294e-42	88.547
chr1:147504389	1.90427	1.41945	18.9578	1.18875e-43	2.4134e-42	88.5468
chr17:74449016	1.96707	1.89329	18.9578	1.18879e-43	2.41349e-42	88.5468
chr21:43796904	2.03378	0.3525	18.9578	1.1889e-43	2.4137e-42	88.5467
chr1:1260151	-1.64268	0.199146	-18.9577	1.18916e-43	2.41421e-42	88.5465
chr3:8767320	2.33537	0.580122	18.9577	1.18939e-43	2.41469e-42	88.5463
chr11:707773	3.67354	-1.43348	18.9577	1.18944e-43	2.41476e-42	88.5463
chr6:107083264	1.9622	2.19171	18.9577	1.18964e-43	2.41516e-42	88.5461
chr1:2231295	3.79768	-2.32518	18.9576	1.18989e-43	2.41566e-42	88.5459
chr5:173744767	2.17415	-0.158902	18.9576	1.18996e-43	2.4158e-42	88.5458
chr17:80761500	3.05561	-2.08841	18.9576	1.19006e-43	2.416e-42	88.5457
chr2:38960740	2.51732	-2.03659	18.9576	1.19014e-43	2.41617e-42	88.5457
chr3:5162057	1.99085	1.33348	18.9576	1.19017e-43	2.41622e-42	88.5456
chr12:125334962	2.77122	-0.508293	18.9575	1.19044e-43	2.41675e-42	88.5454
chr9:136882477	2.01232	0.895305	18.9575	1.19049e-43	2.41685e-42	88.5454
chr7:157526972	1.93439	1.98939	18.9575	1.19051e-43	2.41689e-42	88.5454
chr16:1824050	2.05024	-0.385976	18.9575	1.19082e-43	2.41751e-42	88.5451
chr11:108959216	2.55817	0.233354	18.9575	1.19097e-43	2.41781e-42	88.545
chr15:58490545	-3.00646	1.3664	-18.9574	1.19119e-43	2.41823e-42	88.5448
chr13:44373398	2.8661	-1.95293	18.9574	1.1914e-43	2.41866e-42	88.5446
chr16:88938617	2.13317	-0.446951	18.9574	1.1914e-43	2.41866e-42	88.5446
chr2:102623404	2.39537	0.208902	18.9574	1.19162e-43	2.4191e-42	88.5444
chr8:41505697	-2.32232	2.53677	-18.9574	1.19173e-43	2.41931e-42	88.5443
chr7:368689	-3.04085	1.67921	-18.9574	1.1918e-43	2.41945e-42	88.5443
chr6:169168440	2.62695	1.9275	18.9573	1.19189e-43	2.41963e-42	88.5442
chr2:227826190	-2.12695	1.0036	-18.9573	1.19195e-43	2.41974e-42	88.5441
chr3:134029137	1.6522	-2.87037	18.9573	1.19256e-43	2.42097e-42	88.5436
chr4:121676986	2.33366	0.970732	18.9572	1.19304e-43	2.42194e-42	88.5432
chr11:65626131	-1.76634	-2.57561	-18.9572	1.19313e-43	2.4221e-42	88.5432
chr15:42080386	3.03805	-0.84878	18.9571	1.19357e-43	2.423e-42	88.5428
chr17:40023853	-2.93037	0.167134	-18.9571	1.19379e-43	2.42343e-42	88.5426
chr15:69565460	-2.87415	1.52841	-18.9571	1.19381e-43	2.42347e-42	88.5426
chr16:88925533	2.30195	-2.46598	18.9571	1.1939e-43	2.42363e-42	88.5425
chr11:693012	-3.21061	1.38774	-18.9571	1.19392e-43	2.42368e-42	88.5425
chr11:61899618	1.77378	0.723354	18.9571	1.19396e-43	2.42376e-42	88.5425
chr3:195812460	2.19098	2.60573	18.957	1.19421e-43	2.42426e-42	88.5423
chr16:88926690	2.25439	2.28073	18.957	1.19431e-43	2.42446e-42	88.5422
chr1:48761011	2.05183	1.02811	18.957	1.19442e-43	2.42466e-42	88.5421
chr12:53755699	1.96073	0.726463	18.957	1.19451e-43	2.42484e-42	88.542
chr2:113211348	3.60841	-1.88848	18.957	1.19456e-43	2.42494e-42	88.542
chr2:199369033	2.27963	1.31665	18.957	1.19473e-43	2.42526e-42	88.5418
chr16:85448795	-2.46451	-0.7525	-18.9569	1.19483e-43	2.42546e-42	88.5417
chr15:66039587	2.67744	-1.7336	18.9569	1.19498e-43	2.42576e-42	88.5416
chr14:104931868	2.70024	-0.0454878	18.9569	1.19525e-43	2.4263e-42	88.5414
chr11:67251700	2.19232	1.0153	18.9569	1.19534e-43	2.42649e-42	88.5413
chr10:112953598	2.87159	-1.61238	18.9568	1.19573e-43	2.42726e-42	88.541
chr2:230871112	2.15683	-2.37341	18.9568	1.19582e-43	2.42744e-42	88.5409
chr16:82654076	3.08183	-1.51921	18.9568	1.19612e-43	2.42804e-42	88.5407
chr3:54653681	-3.14671	0.795183	-18.9568	1.19619e-43	2.42818e-42	88.5406
chr5:38162767	1.96951	2.17256	18.9568	1.1962e-43	2.42819e-42	88.5406
chr12:13194810	3.74073	-1.25341	18.9567	1.19628e-43	2.42834e-42	88.5405
chr7:16422031	3.41146	-1.75646	18.9567	1.19643e-43	2.42865e-42	88.5404
chr1:87940508	-3.50012	1.78274	-18.9567	1.19674e-43	2.42926e-42	88.5401
chr13:106144802	-2.94049	0.348293	-18.9567	1.19686e-43	2.4295e-42	88.54
chr4:8388508	2.29	1.88256	18.9567	1.19692e-43	2.42963e-42	88.54
chr1:165357195	2.48098	-2.5022	18.9566	1.19704e-43	2.42986e-42	88.5399
chr11:73265726	2.49939	0.701524	18.9566	1.19706e-43	2.42988e-42	88.5399
chr19:1860867	1.90415	-0.36622	18.9566	1.1972e-43	2.43017e-42	88.5398
chr12:75798283	-3.04646	1.87701	-18.9565	1.1977e-43	2.43117e-42	88.5393
chr21:33419693	2.22976	1.1011	18.9565	1.19783e-43	2.43143e-42	88.5392
chr6:81535362	3.38902	-1.37012	18.9565	1.19784e-43	2.43145e-42	88.5392
chr11:31799685	3.75232	-2.10933	18.9565	1.19803e-43	2.43183e-42	88.5391
chr8:72882207	3.35476	-1.52421	18.9565	1.19812e-43	2.43199e-42	88.539
chr19:11152953	3.78122	-1.35207	18.9565	1.19837e-43	2.43251e-42	88.5388
chr17:55723080	2.1728	-2.41738	18.9564	1.19853e-43	2.43281e-42	88.5386
chr10:119655892	3.28159	-1.81494	18.9564	1.19872e-43	2.4332e-42	88.5385
chr1:3624014	2.66488	-2.48	18.9564	1.19885e-43	2.43346e-42	88.5384
chr11:31823633	3.52524	-2.00713	18.9563	1.19956e-43	2.43489e-42	88.5378
chr11:65294221	2.72951	2.13671	18.9563	1.19968e-43	2.43512e-42	88.5377
chr17:4222104	3.44598	0.674573	18.9563	1.19968e-43	2.43512e-42	88.5377
chr2:180523839	-3.26549	1.08091	-18.9563	1.19975e-43	2.43526e-42	88.5376
chr4:912878	-3.78537	1.52366	-18.9562	1.20057e-43	2.43691e-42	88.5369
chr6:32407540	1.90085	0.643598	18.9561	1.20091e-43	2.43759e-42	88.5367
chr6:3444938	3.1772	-1.2075	18.9561	1.20103e-43	2.43783e-42	88.5366
chr11:59809797	2.89268	-1.37085	18.9561	1.20109e-43	2.43794e-42	88.5365
chr6:168049435	1.72512	1.52512	18.9561	1.20115e-43	2.43806e-42	88.5365
chr18:31510225	2.35341	1.7222	18.956	1.20156e-43	2.43889e-42	88.5361
chr15:25839083	-3.59793	1.39957	-18.956	1.20166e-43	2.43908e-42	88.536
chr1:2226905	2.60878	-1.81415	18.956	1.20166e-43	2.43908e-42	88.536
chr15:93380933	2.07085	0.633598	18.956	1.20172e-43	2.43919e-42	88.536
chr19:35490444	2.88317	0.308415	18.956	1.20201e-43	2.43977e-42	88.5357
chr3:186165535	2.37671	-1.17409	18.9559	1.20207e-43	2.43989e-42	88.5357
chr1:198859080	-3.8511	1.57713	-18.9559	1.20212e-43	2.43998e-42	88.5357
chr19:44757358	3.7989	-1.97591	18.9559	1.2024e-43	2.44053e-42	88.5354
chr6:157879149	2.63841	0.47811	18.9559	1.20252e-43	2.44077e-42	88.5353
chr20:49636147	-1.95646	1.71555	-18.9559	1.2026e-43	2.44094e-42	88.5352
chr16:19111381	2.69329	1.42738	18.9559	1.20269e-43	2.4411e-42	88.5352
chr13:114079205	3.65159	-1.20409	18.9559	1.20277e-43	2.44125e-42	88.5351
chr20:23656644	1.87915	-1.20177	18.9558	1.20286e-43	2.44143e-42	88.535
chr9:128454965	2.29695	0.930671	18.9558	1.20286e-43	2.44143e-42	88.535
chr5:53546018	2.15817	-0.683476	18.9558	1.20314e-43	2.442e-42	88.5348
chr11:62299242	2.05171	1.38659	18.9558	1.20329e-43	2.44229e-42	88.5347
chr6:144582285	2.13146	1.87695	18.9558	1.20342e-43	2.44254e-42	88.5346
chr15:74389635	2.70427	-1.74213	18.9558	1.20343e-43	2.44256e-42	88.5346
chr11:7574693	2.49951	-2.33061	18.9557	1.20371e-43	2.44313e-42	88.5343
chr1:244865355	1.49512	-0.169268	18.9557	1.20373e-43	2.44314e-42	88.5343
chr2:231684496	-2.67963	1.05799	-18.9557	1.20383e-43	2.44335e-42	88.5342
chr16:555120	-2.93024	1.4739	-18.9557	1.2041e-43	2.4439e-42	88.534
chr15:77994385	3.96037	-1.43811	18.9556	1.20447e-43	2.44463e-42	88.5337
chr1:19883965	2.99085	-0.257988	18.9556	1.20464e-43	2.44497e-42	88.5336
chr19:40687678	3.44866	-1.93835	18.9556	1.20471e-43	2.44511e-42	88.5335
chr15:89379560	2.58329	-2.72994	18.9556	1.20476e-43	2.44521e-42	88.5335
chr11:31825286	2.89598	-2.23823	18.9555	1.20526e-43	2.4462e-42	88.533
chr19:42134756	1.93805	0.549146	18.9554	1.20581e-43	2.44731e-42	88.5326
chr11:46361429	-2.36939	-2.41835	-18.9554	1.20585e-43	2.4474e-42	88.5325
chr11:118979538	-2.05634	-1.79683	-18.9554	1.20588e-43	2.44744e-42	88.5325
chr17:77884313	2.47659	-0.356341	18.9554	1.20594e-43	2.44756e-42	88.5325
chr7:1088606	2.12293	0.845	18.9554	1.20603e-43	2.44774e-42	88.5324
chr21:46666009	-3.2872	1.53909	-18.9554	1.20608e-43	2.44783e-42	88.5324
chr1:204602187	2.78756	-0.639756	18.9553	1.20651e-43	2.44869e-42	88.532
chr7:27088684	-2.85463	0.24	-18.9552	1.20753e-43	2.45075e-42	88.5312
chr1:16067296	2.70012	-1.82738	18.9552	1.20772e-43	2.45113e-42	88.531
chr18:58225396	3.56451	-1.53384	18.9552	1.20776e-43	2.45121e-42	88.531
chr16:88154997	1.58524	2.31201	18.9551	1.20797e-43	2.45163e-42	88.5308
chr11:73387763	-2.22963	-1.11457	-18.9551	1.20811e-43	2.4519e-42	88.5307
chr18:25077291	3.4078	-1.21805	18.9551	1.20823e-43	2.45215e-42	88.5306
chr3:143121643	1.95317	-0.0457317	18.9551	1.20825e-43	2.45218e-42	88.5306
chr22:47891747	-2.16805	0.407683	-18.9551	1.20835e-43	2.45236e-42	88.5305
chr8:30383263	2.11829	-0.81061	18.9551	1.20837e-43	2.4524e-42	88.5305
chr1:18950482	-2.43244	0.822683	-18.9551	1.20857e-43	2.4528e-42	88.5303
chr2:27218395	2.11134	0.169573	18.9551	1.20858e-43	2.45282e-42	88.5303
chr11:134154490	-2.57805	2.17537	-18.955	1.20872e-43	2.45308e-42	88.5302
chr4:168422064	2.9039	-1.86122	18.955	1.20892e-43	2.45349e-42	88.53
chr2:200677890	-3.64085	1.24348	-18.955	1.20908e-43	2.45381e-42	88.5299
chr2:54653833	1.84976	2.29207	18.955	1.20913e-43	2.4539e-42	88.5298
chr17:64779297	2.05878	-2.73646	18.9549	1.20967e-43	2.455e-42	88.5294
chr7:130140729	2.91098	1.69012	18.9549	1.20973e-43	2.45511e-42	88.5293
chr7:5497305	2.14939	-2.42823	18.9549	1.20974e-43	2.45512e-42	88.5293
chr5:135400907	2.12134	-0.34811	18.9548	1.21033e-43	2.45631e-42	88.5288
chr17:9002355	2.27305	-3.11579	18.9548	1.2108e-43	2.45725e-42	88.5285
chr10:34162299	-2.34402	1.99189	-18.9547	1.21144e-43	2.45854e-42	88.5279
chr11:79189911	-3.2328	1.64043	-18.9547	1.21156e-43	2.45878e-42	88.5278
chr1:16229624	1.78488	0.400366	18.9546	1.21164e-43	2.45894e-42	88.5278
chr11:62706728	2.86683	-2.71683	18.9546	1.21192e-43	2.45949e-42	88.5275
chr17:47852810	-2.42085	0.248232	-18.9546	1.2122e-43	2.46006e-42	88.5273
chr10:624622	2.84024	-1.9389	18.9546	1.21227e-43	2.46019e-42	88.5272
chr5:88663780	2.76073	-1.92427	18.9545	1.21244e-43	2.46053e-42	88.5271
chr17:31563941	-2.82354	2.02506	-18.9545	1.21264e-43	2.46094e-42	88.5269
chr7:7292926	2.29854	2.49085	18.9545	1.21265e-43	2.46094e-42	88.5269
chr11:31803647	3.61659	-2.13195	18.9545	1.21267e-43	2.46098e-42	88.5269
chr8:144312501	-2.7211	2.22152	-18.9545	1.21275e-43	2.46113e-42	88.5268
chr18:46388610	-3.43439	1.08012	-18.9545	1.21287e-43	2.46138e-42	88.5267
chr14:35335896	2.08085	2.26445	18.9544	1.21308e-43	2.4618e-42	88.5266
chr3:42052260	3.47293	0.288537	18.9544	1.21314e-43	2.4619e-42	88.5265
chr22:20089828	2.12402	1.64616	18.9544	1.21321e-43	2.46204e-42	88.5265
chr14:76828021	2.33122	0.156098	18.9544	1.21322e-43	2.46205e-42	88.5265
chr7:26567471	2.52976	-0.431098	18.9543	1.21402e-43	2.46367e-42	88.5258
chr11:8269214	2.15244	0.248171	18.9543	1.21417e-43	2.46397e-42	88.5257
chr5:142108535	1.99329	-3.30945	18.9543	1.21443e-43	2.46449e-42	88.5255
chr22:19723622	2.45195	-2.73354	18.9542	1.2146e-43	2.46483e-42	88.5253
chr16:22358571	2.40817	-0.0664024	18.9542	1.21463e-43	2.46488e-42	88.5253
chr7:149765040	3.58793	-1.52628	18.9542	1.21484e-43	2.4653e-42	88.5251
chr4:14856665	3.62463	-2.25878	18.9542	1.2149e-43	2.46541e-42	88.5251
chr19:33304404	-1.67622	-0.868232	-18.9542	1.21513e-43	2.46586e-42	88.5249
chr8:129826168	1.81305	-0.245671	18.9541	1.21546e-43	2.46653e-42	88.5246
chr8:115494464	-3.57671	1.39091	-18.9541	1.21575e-43	2.46711e-42	88.5244
chr16:67441550	-3.17037	1.64957	-18.954	1.21622e-43	2.46807e-42	88.524
chr11:83681195	-2.74061	0.291402	-18.954	1.21628e-43	2.46818e-42	88.5239
chr14:104932362	3.69866	-1.24726	18.954	1.21657e-43	2.46877e-42	88.5237
chr1:42959697	2.59098	-2.43988	18.954	1.21658e-43	2.46878e-42	88.5237
chr10:114576038	-2.46085	2.22677	-18.9539	1.2168e-43	2.46921e-42	88.5235
chr7:105228795	2.89488	1.37634	18.9539	1.21684e-43	2.46929e-42	88.5235
chr11:128690629	3.12207	-2.25835	18.9539	1.2169e-43	2.4694e-42	88.5234
chr4:188283298	2.14183	-0.0579878	18.9539	1.21702e-43	2.46963e-42	88.5233
chr6:1070091	2.4728	-1.92762	18.9539	1.21725e-43	2.47009e-42	88.5231
chr19:15511969	3.00939	-0.387866	18.9539	1.21728e-43	2.47015e-42	88.5231
chr19:45340460	1.8139	-1.51427	18.9539	1.21741e-43	2.47041e-42	88.523
chr5:76673544	-3.63207	1.72799	-18.9539	1.21746e-43	2.47049e-42	88.523
chr13:33349816	2.91244	-1.85732	18.9538	1.21773e-43	2.47104e-42	88.5227
chr22:37210529	3.29878	-1.24537	18.9538	1.21791e-43	2.4714e-42	88.5226
chr12:48970614	2.17354	-2.76848	18.9538	1.21796e-43	2.47149e-42	88.5226
chr16:88130929	-2.92732	1.85378	-18.9537	1.21824e-43	2.47205e-42	88.5223
chr16:67961609	-3.32037	1.23104	-18.9537	1.21837e-43	2.4723e-42	88.5222
chr9:134359046	2.17976	-2.47171	18.9537	1.2187e-43	2.47297e-42	88.5219
chr19:29611025	-1.68549	0.0145732	-18.9537	1.21875e-43	2.47306e-42	88.5219
chr20:59958388	-3.26341	1.63256	-18.9537	1.21888e-43	2.47331e-42	88.5218
chr8:143018114	2.14463	-2.11037	18.9537	1.21894e-43	2.47345e-42	88.5217
chr8:142993777	2.55293	-1.91439	18.9536	1.21897e-43	2.4735e-42	88.5217
chr3:134313005	2.18183	-2.81482	18.9536	1.21919e-43	2.47393e-42	88.5215
chr11:20056220	-3.63024	1.435	-18.9536	1.2192e-43	2.47395e-42	88.5215
chr8:139699034	2.13634	1.81902	18.9536	1.21933e-43	2.4742e-42	88.5214
chr6:167799562	2.8	0.564878	18.9536	1.21935e-43	2.47423e-42	88.5214
chr6:161838125	1.80659	0.170244	18.9536	1.21935e-43	2.47423e-42	88.5214
chr11:1871145	2.18902	-0.619268	18.9536	1.21938e-43	2.47427e-42	88.5214
chr10:70475835	2.45598	0.767378	18.9535	1.2198e-43	2.47512e-42	88.521
chr8:102968838	-2.62366	1.78744	-18.9535	1.22014e-43	2.47581e-42	88.5208
chr1:1436444	3.13756	-1.59268	18.9535	1.22034e-43	2.47621e-42	88.5206
chr15:99431174	2.76756	-0.759024	18.9535	1.22038e-43	2.47628e-42	88.5206
chr10:59006682	1.88549	0.499085	18.9534	1.2205e-43	2.47652e-42	88.5205
chr13:114162189	-2.66049	-0.836707	-18.9534	1.22051e-43	2.47652e-42	88.5205
chr5:157607955	3.28866	-1.14774	18.9534	1.22051e-43	2.47653e-42	88.5205
chrX:40148106	2.07659	-2.24354	18.9534	1.22053e-43	2.47656e-42	88.5204
chr9:111959774	3.61427	-1.87226	18.9534	1.22093e-43	2.47737e-42	88.5201
chr1:1210386	3.12866	-0.0844512	18.9534	1.22098e-43	2.47746e-42	88.5201
chr12:16608487	3.44293	-1.12659	18.9533	1.2214e-43	2.4783e-42	88.5197
chr22:39317012	2.18817	1.16152	18.9533	1.22146e-43	2.47842e-42	88.5197
chr5:167754809	-3.28073	1.62866	-18.9533	1.22161e-43	2.47871e-42	88.5196
chr2:46134830	3.52207	-1.60018	18.9533	1.22164e-43	2.47876e-42	88.5195
chr18:76496702	2.06366	0.752927	18.9532	1.22206e-43	2.47962e-42	88.5192
chr1:182646884	2.57646	0.00957317	18.9532	1.22212e-43	2.47972e-42	88.5191
chr1:21943172	2.48159	-2.24677	18.9532	1.22215e-43	2.47977e-42	88.5191
chr6:149478903	3.59293	-1.00085	18.9532	1.22222e-43	2.47991e-42	88.5191
chr1:156122510	1.96085	-2.9497	18.9532	1.22225e-43	2.47996e-42	88.519
chr2:3598612	-2.09427	1.69006	-18.9532	1.22229e-43	2.48005e-42	88.519
chr1:6588377	-2.24585	1.49317	-18.9532	1.22237e-43	2.4802e-42	88.5189
chr14:104580447	-2.74024	1.93122	-18.9532	1.22256e-43	2.48058e-42	88.5188
chr1:12202857	2.08793	2.02201	18.9532	1.2226e-43	2.48065e-42	88.5188
chr16:88238399	2.18049	1.62915	18.9531	1.2229e-43	2.48125e-42	88.5185
chr11:46143300	1.88963	2.23006	18.9531	1.22309e-43	2.48162e-42	88.5184
chr19:35358074	-2.80451	1.61591	-18.9531	1.22313e-43	2.48169e-42	88.5183
chr7:6149179	2.59293	1.99866	18.9531	1.22316e-43	2.48175e-42	88.5183
chr11:69667747	-2.55354	2.3425	-18.953	1.22347e-43	2.48237e-42	88.518
chr10:75406573	2.33098	1.87122	18.953	1.22349e-43	2.48241e-42	88.518
chr18:70376907	2.69756	1.78183	18.953	1.22353e-43	2.48248e-42	88.518
chr11:65479030	3.3439	-0.603659	18.953	1.22365e-43	2.48272e-42	88.5179
chr9:93305659	1.87037	2.69482	18.953	1.22377e-43	2.48296e-42	88.5178
chr20:2508332	2.47671	-2.36323	18.953	1.22387e-43	2.48316e-42	88.5177
chr8:123739702	2.2922	-1.77927	18.953	1.22391e-43	2.48322e-42	88.5177
chr12:124516135	-3.17707	1.80024	-18.953	1.22391e-43	2.48322e-42	88.5177
chr9:34513010	1.99512	1.48768	18.953	1.22413e-43	2.48366e-42	88.5175
chr1:1624312	2.52146	0.70561	18.9529	1.22418e-43	2.48375e-42	88.5175
chr11:66316881	2.13402	-0.848841	18.9529	1.22429e-43	2.48397e-42	88.5174
chr3:23879746	2.07659	2.39073	18.9529	1.22435e-43	2.48407e-42	88.5173
chr11:31799289	3.90122	-2.19439	18.9529	1.22458e-43	2.48453e-42	88.5171
chr3:177109951	-2.44817	1.67262	-18.9529	1.22466e-43	2.4847e-42	88.5171
chr7:25853666	2.82902	-0.941463	18.9528	1.22492e-43	2.48521e-42	88.5169
chr4:7048978	-2.46402	2.47482	-18.9528	1.22519e-43	2.48576e-42	88.5166
chr16:86570518	2.04524	1.51933	18.9528	1.22523e-43	2.48584e-42	88.5166
chr1:46689643	-1.99695	2.90628	-18.9528	1.22549e-43	2.48635e-42	88.5164
chr12:48028966	2.65707	-1.31537	18.9527	1.22571e-43	2.48679e-42	88.5162
chr2:227612753	-3.15488	2.00024	-18.9527	1.22581e-43	2.48698e-42	88.5161
chr17:47848480	2.40232	-1.41323	18.9526	1.22652e-43	2.48842e-42	88.5156
chr5:140364991	1.80768	0.187134	18.9526	1.2268e-43	2.48899e-42	88.5153
chr10:125012089	3.35963	-0.968354	18.9526	1.22684e-43	2.48905e-42	88.5153
chr2:29072178	1.73207	2.25104	18.9526	1.22685e-43	2.48906e-42	88.5153
chr9:129109739	1.97793	-2.87409	18.9526	1.22689e-43	2.48914e-42	88.5152
chr19:12597258	2.58915	0.960793	18.9525	1.22715e-43	2.48965e-42	88.515
chr16:79182859	2.3789	1.18909	18.9525	1.22727e-43	2.4899e-42	88.5149
chr2:71560643	3.52195	-1.39841	18.9525	1.22727e-43	2.4899e-42	88.5149
chr16:48524938	1.78463	1.44061	18.9525	1.22731e-43	2.48996e-42	88.5149
chr15:99439184	2.22951	1.04329	18.9524	1.22788e-43	2.49111e-42	88.5144
chr2:162769207	-3.01976	2.25622	-18.9524	1.22789e-43	2.49113e-42	88.5144
chr22:38135721	2.80366	0.087561	18.9524	1.22807e-43	2.49149e-42	88.5143
chr22:19767191	2.90756	-3.18195	18.9524	1.2283e-43	2.49195e-42	88.5141
chr20:10179889	1.82488	1.88402	18.9524	1.22831e-43	2.49196e-42	88.5141
chr2:168650110	2.5272	-1.36665	18.9523	1.22865e-43	2.49264e-42	88.5138
chr11:31798869	4.13244	-2.18927	18.9523	1.22908e-43	2.49351e-42	88.5135
chr11:35139979	-2.16183	0.000914634	-18.9522	1.22955e-43	2.49446e-42	88.5131
chr3:13017473	-2.86561	1.94305	-18.9522	1.22964e-43	2.49463e-42	88.513
chr21:25561207	-2.28744	0.0139634	-18.9522	1.22965e-43	2.49463e-42	88.513
chr2:236580588	-3.16756	1.91427	-18.9522	1.22972e-43	2.49477e-42	88.5129
chr8:50643180	-3.26378	0.505671	-18.9522	1.22986e-43	2.49505e-42	88.5128
chr20:3801982	3.36463	0.699146	18.9522	1.22989e-43	2.4951e-42	88.5128
chr16:3461533	-2.72537	0.92561	-18.9522	1.22992e-43	2.49515e-42	88.5128
chr9:95972079	2.38988	1.1964	18.9522	1.22995e-43	2.4952e-42	88.5128
chr9:131744592	2.25159	-1.89835	18.9522	1.23005e-43	2.4954e-42	88.5127
chr9:94603620	2.43963	-0.97311	18.9521	1.23035e-43	2.496e-42	88.5124
chr21:41716339	3.19915	-0.652256	18.9521	1.2307e-43	2.49671e-42	88.5121
chr2:234847755	2.01012	2.73213	18.9521	1.23077e-43	2.49684e-42	88.5121
chr2:216129519	-2.23098	0.801585	-18.952	1.23092e-43	2.49715e-42	88.512
chr9:2056721	2.31012	1.6314	18.952	1.23103e-43	2.49737e-42	88.5119
chr6:170394282	1.98817	2.3264	18.952	1.23118e-43	2.49765e-42	88.5118
chr6:110390564	1.63232	-1.0486	18.952	1.23125e-43	2.49778e-42	88.5117
chr9:122225508	3.28305	-0.690305	18.952	1.23151e-43	2.4983e-42	88.5115
chr10:119542015	3.37427	-2.02409	18.952	1.23152e-43	2.49831e-42	88.5115
chr1:1627596	2.31232	-2.92945	18.9519	1.23168e-43	2.49863e-42	88.5114
chr2:25913110	3.10878	-1.38963	18.9519	1.23168e-43	2.49863e-42	88.5114
chr18:70464531	-2.36549	-1.00043	-18.9519	1.23199e-43	2.49926e-42	88.5111
chr11:102467044	3.26427	-1.46909	18.9519	1.23208e-43	2.49943e-42	88.511
chr7:43650648	1.7761	0.102317	18.9519	1.23231e-43	2.4999e-42	88.5108
chr10:117546776	3.28256	-2.53774	18.9519	1.23234e-43	2.49993e-42	88.5108
chr13:29772159	1.74159	2.41909	18.9518	1.23288e-43	2.50102e-42	88.5104
chr16:67966095	2.16805	0.107195	18.9517	1.23317e-43	2.50161e-42	88.5101
chr20:32690836	2.66512	0.563171	18.9517	1.2332e-43	2.50167e-42	88.5101
chr16:565002	1.99988	0.192988	18.9517	1.23331e-43	2.50188e-42	88.51
chr1:32275129	2.69402	0.350671	18.9517	1.23346e-43	2.50217e-42	88.5099
chr16:87809669	-2.54378	-0.533963	-18.9516	1.23396e-43	2.50319e-42	88.5095
chr16:67964017	2.71439	0.310122	18.9516	1.23426e-43	2.50378e-42	88.5093
chr19:5112917	2.32061	1.02104	18.9516	1.23431e-43	2.50388e-42	88.5092
chr22:19767371	3.28341	-2.55683	18.9516	1.23431e-43	2.50388e-42	88.5092
chr12:132363381	-3.615	1.2264	-18.9516	1.23433e-43	2.5039e-42	88.5092
chr18:76450565	-2.16195	-1.88256	-18.9516	1.23449e-43	2.50423e-42	88.5091
chr8:143954122	2.44927	-2.18537	18.9516	1.23456e-43	2.50435e-42	88.509
chr10:133199179	2.02622	1.71177	18.9515	1.23462e-43	2.50447e-42	88.509
chr9:96383057	2.37671	-1.42165	18.9515	1.23489e-43	2.505e-42	88.5088
chr1:156247382	3.49732	-1.15451	18.9515	1.23494e-43	2.50511e-42	88.5087
chr17:29116797	-2.99939	1.02543	-18.9515	1.23504e-43	2.5053e-42	88.5086
chr11:933882	-2.31268	-2.14524	-18.9514	1.23544e-43	2.50611e-42	88.5083
chr20:37847528	2.46098	-0.0780488	18.9514	1.23581e-43	2.50686e-42	88.508
chr15:82541283	2.60878	-2.05378	18.9514	1.23595e-43	2.50713e-42	88.5079
chr9:95553104	2.48354	-2.45579	18.9513	1.23626e-43	2.50774e-42	88.5076
chr7:5376201	-1.82195	1.68146	-18.9513	1.23638e-43	2.50799e-42	88.5075
chr2:188294318	3.20122	-0.597439	18.9513	1.23662e-43	2.50846e-42	88.5073
chr3:119173049	2.06146	0.90939	18.9513	1.23666e-43	2.50853e-42	88.5073
chr7:116674813	3.66085	-1.71067	18.9513	1.23666e-43	2.50853e-42	88.5073
chr5:33997378	-2.4311	1.8803	-18.9512	1.23715e-43	2.50951e-42	88.5069
chr9:970596	3.72012	-1.89726	18.9512	1.23719e-43	2.5096e-42	88.5069
chr2:75594766	2.81561	0.344512	18.9512	1.23726e-43	2.50972e-42	88.5068
chr3:47643261	-3.33512	1.21439	-18.9512	1.23731e-43	2.50982e-42	88.5068
chr10:33684262	1.85354	1.8275	18.9512	1.23742e-43	2.51004e-42	88.5067
chr9:89431272	3.33366	-1.25329	18.9512	1.23746e-43	2.5101e-42	88.5067
chr11:65420958	2.77512	-1.33159	18.9512	1.23747e-43	2.51013e-42	88.5067
chr2:190435794	-3.29915	1.11384	-18.9511	1.23771e-43	2.51059e-42	88.5065
chr9:108185415	1.85561	2.00098	18.9511	1.23772e-43	2.51062e-42	88.5065
chr9:136671383	2.24463	0.449756	18.951	1.23848e-43	2.51214e-42	88.5058
chr6:513251	-2.54049	2.71756	-18.951	1.23882e-43	2.51284e-42	88.5056
chr14:56795300	3.88	-2.0561	18.951	1.23905e-43	2.51329e-42	88.5054
chr1:220451254	2.12805	0.678537	18.951	1.23906e-43	2.51331e-42	88.5054
chr3:14463858	3.12061	1.3303	18.9509	1.23919e-43	2.51355e-42	88.5053
chr11:75425433	2.71012	-1.04226	18.9509	1.23946e-43	2.51409e-42	88.5051
chr11:16787650	-2.08329	2.40848	-18.9509	1.2396e-43	2.51438e-42	88.5049
chr8:133407469	2.79195	-1.30927	18.9509	1.23984e-43	2.51486e-42	88.5047
chr9:132745154	-2.34768	-0.683841	-18.9508	1.2399e-43	2.51497e-42	88.5047
chr9:111938047	-3.73073	0.745732	-18.9508	1.24035e-43	2.51588e-42	88.5043
chr14:76885555	2.84646	0.590183	18.9507	1.24069e-43	2.51655e-42	88.5041
chr12:109359507	-3.15585	1.98598	-18.9507	1.24086e-43	2.51689e-42	88.5039
chr11:61281917	3.28549	-1.50445	18.9507	1.24099e-43	2.51716e-42	88.5038
chr1:27006593	2.06195	2.49866	18.9507	1.24101e-43	2.51719e-42	88.5038
chr12:12776599	-3.32098	1.42732	-18.9507	1.24122e-43	2.51761e-42	88.5036
chr20:3801960	2.88951	1.03878	18.9507	1.24126e-43	2.51769e-42	88.5036
chr22:50720008	3.30171	-0.952317	18.9506	1.24144e-43	2.51804e-42	88.5035
chr10:119873858	2.15976	-1.7328	18.9506	1.24177e-43	2.51869e-42	88.5032
chr12:124688020	-2.17573	-1.66128	-18.9506	1.24206e-43	2.51928e-42	88.503
chr15:85795821	2.52817	-0.958232	18.9504	1.24292e-43	2.52101e-42	88.5023
chr11:75352665	-2.12659	-0.726707	-18.9504	1.24321e-43	2.52161e-42	88.502
chr11:16604286	2.74646	-2.32287	18.9504	1.24336e-43	2.52189e-42	88.5019
chr6:144187226	2.79878	0.635244	18.9504	1.24347e-43	2.5221e-42	88.5018
chr9:130692401	2.10976	-2.0389	18.9504	1.24348e-43	2.52212e-42	88.5018
chr2:47043778	2.98073	-1.87037	18.9504	1.24349e-43	2.52213e-42	88.5018
chr16:56638185	2.14415	-3.25524	18.9502	1.2446e-43	2.52437e-42	88.5009
chr1:192453446	2.32366	2.16317	18.9501	1.2454e-43	2.526e-42	88.5003
chr16:31875601	2.13549	1.17323	18.9501	1.24583e-43	2.52685e-42	88.4999
chr19:45885063	2.96927	0.977927	18.95	1.2464e-43	2.528e-42	88.4995
chr19:1113268	1.95024	-0.0896341	18.95	1.24648e-43	2.52815e-42	88.4994
chr7:101987318	2.54451	0.360305	18.9499	1.24677e-43	2.52874e-42	88.4992
chr13:113650571	-2.83585	1.42768	-18.9499	1.24713e-43	2.52948e-42	88.4989
chr14:54803678	2.02524	2.03762	18.9499	1.24734e-43	2.52988e-42	88.4987
chr16:15961218	-2.15976	-1.64951	-18.9498	1.24758e-43	2.53036e-42	88.4985
chr20:62836242	3.18	-1.35939	18.9498	1.24782e-43	2.53085e-42	88.4983
chr17:32006717	1.91476	-0.677866	18.9497	1.24854e-43	2.53229e-42	88.4978
chr2:70791126	2.56549	0.0662805	18.9497	1.24887e-43	2.53296e-42	88.4975
chr1:23125886	-4.09866	1.67311	-18.9497	1.24889e-43	2.53299e-42	88.4975
chr1:201383697	2.10073	2.82793	18.9496	1.24894e-43	2.53308e-42	88.4974
chr8:42141628	-2.66756	-1.16902	-18.9496	1.24905e-43	2.5333e-42	88.4973
chr16:86581198	2.07207	2.55128	18.9496	1.24909e-43	2.53338e-42	88.4973
chr4:40842289	2.62244	1.27976	18.9496	1.24916e-43	2.53351e-42	88.4973
chr12:87704505	-3.72915	1.56457	-18.9496	1.2495e-43	2.53419e-42	88.497
chr1:225911476	1.94768	-3.02604	18.9496	1.24955e-43	2.53429e-42	88.4969
chr3:98796608	-3.30427	1.4997	-18.9496	1.24963e-43	2.53444e-42	88.4969
chr17:80891441	3.62195	-0.26878	18.9495	1.24978e-43	2.53474e-42	88.4968
chr6:141326702	2.85378	-1.73518	18.9495	1.24988e-43	2.53494e-42	88.4967
chr15:99999340	-2.16037	1.34091	-18.9495	1.25008e-43	2.53534e-42	88.4965
chr17:2883701	3.02622	-1.94774	18.9495	1.25021e-43	2.53558e-42	88.4964
chr17:1575914	-3.04427	0.527012	-18.9495	1.25023e-43	2.53563e-42	88.4964
chr4:7500846	1.59963	-0.318598	18.9495	1.25028e-43	2.53572e-42	88.4964
chr2:237695092	3.97707	-1.73805	18.9494	1.25058e-43	2.53631e-42	88.4961
chr7:13179230	2.17037	1.47701	18.9494	1.25063e-43	2.53641e-42	88.4961
chr3:128491063	-2.98159	-0.455549	-18.9494	1.25063e-43	2.53641e-42	88.4961
chr12:101766895	-2.94512	2.11244	-18.9494	1.25082e-43	2.53677e-42	88.4959
chr17:48551795	-3.21646	1.67726	-18.9494	1.25093e-43	2.53699e-42	88.4958
chr17:8019152	-2.35573	1.30738	-18.9493	1.25121e-43	2.53756e-42	88.4956
chr6:132402199	2.56037	-1.1914	18.9493	1.25132e-43	2.53778e-42	88.4955
chr7:6166008	2.82122	-1.62085	18.9493	1.25159e-43	2.53832e-42	88.4953
chr12:19847607	3.01707	-2.27439	18.9493	1.2519e-43	2.53894e-42	88.4951
chr2:102417724	-1.95854	1.35195	-18.9492	1.25205e-43	2.53922e-42	88.4949
chr12:69699293	-3.62049	1.59049	-18.9492	1.25215e-43	2.53943e-42	88.4949
chr10:21528122	2.82915	-1.85787	18.9492	1.25221e-43	2.53953e-42	88.4948
chr17:77429098	3.02061	-1.57091	18.9492	1.25234e-43	2.5398e-42	88.4947
chr7:37915846	-2.77854	0.0557317	-18.9492	1.25253e-43	2.54018e-42	88.4946
chr2:29223936	-3.09268	-1.59341	-18.9491	1.25277e-43	2.54065e-42	88.4944
chr22:46056496	3.34171	-0.700244	18.9491	1.25286e-43	2.54084e-42	88.4943
chr10:112373918	-2.32232	-0.339085	-18.9491	1.25318e-43	2.54146e-42	88.494
chr8:23573501	2.66305	1.24396	18.9491	1.25319e-43	2.54148e-42	88.494
chr16:3530602	2.25171	0.242805	18.9491	1.25321e-43	2.54151e-42	88.494
chr10:104339925	2.32549	-0.978598	18.9491	1.25328e-43	2.54166e-42	88.494
chr9:128257098	1.97341	1.71963	18.9491	1.25339e-43	2.54186e-42	88.4939
chr1:47412791	2.33537	0.185244	18.949	1.25406e-43	2.54322e-42	88.4933
chr1:18409763	2.28073	0.689634	18.949	1.25407e-43	2.54323e-42	88.4933
chr11:60699845	-2.51512	1.83122	-18.9489	1.25424e-43	2.54357e-42	88.4932
chr2:162029524	3.00317	1.48646	18.9489	1.25433e-43	2.54374e-42	88.4931
chr17:44372119	1.83122	1.57561	18.9489	1.25434e-43	2.54376e-42	88.4931
chr12:51869614	2.17866	-1.31396	18.9489	1.25435e-43	2.54376e-42	88.4931
chr8:102813988	2.25134	-2.08482	18.9489	1.2544e-43	2.54387e-42	88.4931
chr1:184519802	-2.42841	2.41128	-18.9489	1.2547e-43	2.54447e-42	88.4928
chr20:48126556	2.83902	-0.567073	18.9489	1.25478e-43	2.54462e-42	88.4928
chr16:89383612	2.08841	0.441768	18.9489	1.25481e-43	2.54467e-42	88.4927
chrX:45781411	2.29061	0.722622	18.9489	1.25483e-43	2.5447e-42	88.4927
chr1:211968823	-2.73268	1.56573	-18.9489	1.25486e-43	2.54476e-42	88.4927
chr2:23435744	2.4272	0.192744	18.9488	1.25509e-43	2.54521e-42	88.4925
chr16:89637204	2.02732	1.32415	18.9488	1.25522e-43	2.54547e-42	88.4924
chr5:170757551	3.12805	-1.70756	18.9488	1.25523e-43	2.54549e-42	88.4924
chr2:10283174	3.10098	-0.948902	18.9487	1.25634e-43	2.54774e-42	88.4915
chr7:158428677	-2.86951	0.103171	-18.9486	1.25702e-43	2.5491e-42	88.491
chr2:135875410	1.70963	-0.235183	18.9486	1.25713e-43	2.54933e-42	88.4909
chr1:16182206	3.31939	-1.51567	18.9486	1.25729e-43	2.54963e-42	88.4908
chr22:46085363	-2.38512	2.56171	-18.9485	1.25758e-43	2.55022e-42	88.4905
chr18:55406835	-3.16756	1.61402	-18.9485	1.25787e-43	2.55079e-42	88.4903
chr8:9041068	3.44988	-1.51652	18.9485	1.25793e-43	2.5509e-42	88.4903
chr7:139181454	1.93634	2.02293	18.9484	1.25877e-43	2.55262e-42	88.4896
chr2:164955305	2.15073	-3.065	18.9483	1.25897e-43	2.55301e-42	88.4894
chr8:19887909	-2.92512	1.68341	-18.9483	1.25916e-43	2.55338e-42	88.4893
chr7:539204	3.06366	-1.2172	18.9483	1.2593e-43	2.55365e-42	88.4892
chr16:56781887	-3.35537	2.23085	-18.9482	1.26006e-43	2.55519e-42	88.4886
chr15:72902860	2.89159	-1.87213	18.9481	1.26068e-43	2.55644e-42	88.4881
chr17:74214520	2.66354	-0.804573	18.9481	1.26072e-43	2.55651e-42	88.488
chr5:1524915	2.19866	0.446768	18.9481	1.26101e-43	2.5571e-42	88.4878
chr10:121178567	2.14646	1.95909	18.948	1.26121e-43	2.5575e-42	88.4876
chr19:38565903	-2.25841	1.33152	-18.948	1.26177e-43	2.55863e-42	88.4872
chr2:39203726	-2.92427	2.37311	-18.948	1.26188e-43	2.55883e-42	88.4871
chr7:50615255	1.76061	1.53616	18.9479	1.26203e-43	2.55914e-42	88.487
chr1:8084342	-3.1039	0.959756	-18.9479	1.26212e-43	2.55931e-42	88.4869
chr17:42255114	-2.80537	-0.000121951	-18.9479	1.26235e-43	2.55976e-42	88.4867
chr11:66687547	1.99927	1.85683	18.9479	1.26237e-43	2.5598e-42	88.4867
chr13:112899195	1.7361	1.79293	18.9479	1.26252e-43	2.5601e-42	88.4866
chr9:109379738	-3.09256	1.66713	-18.9479	1.26255e-43	2.56015e-42	88.4866
chr17:42421528	2.15915	-2.58701	18.9478	1.26265e-43	2.56034e-42	88.4865
chr19:1177638	-2.57805	-1.02195	-18.9478	1.26282e-43	2.56069e-42	88.4864
chr2:239048786	-3.60134	1.86994	-18.9478	1.26304e-43	2.56112e-42	88.4862
chr4:768323	1.94427	1.32104	18.9478	1.26308e-43	2.56119e-42	88.4862
chr8:744800	1.91439	2.50683	18.9478	1.2632e-43	2.56143e-42	88.4861
chr10:129415762	3.49256	-0.126037	18.9478	1.26327e-43	2.56156e-42	88.486
chr1:31013216	-3.78585	1.46256	-18.9478	1.26332e-43	2.56167e-42	88.486
chr8:48319162	2.32159	-3.14152	18.9478	1.2634e-43	2.56182e-42	88.4859
chr14:101224970	2.01122	0.413049	18.9477	1.2639e-43	2.56282e-42	88.4855
chr17:82342289	2.41622	2.08543	18.9477	1.26403e-43	2.56307e-42	88.4854
chr17:17703461	3.1478	-1.11415	18.9477	1.26407e-43	2.56316e-42	88.4854
chr21:44510252	2.19122	1.71988	18.9476	1.26422e-43	2.56344e-42	88.4853
chr6:167799580	3.36268	-1.45866	18.9476	1.2647e-43	2.56443e-42	88.4849
chr1:6456253	2.47024	-2.71963	18.9476	1.26476e-43	2.56453e-42	88.4848
chr10:68232192	3.43244	-1.40939	18.9475	1.26497e-43	2.56494e-42	88.4847
chr11:59858215	2.50939	-1.83201	18.9475	1.26564e-43	2.5663e-42	88.4841
chr10:122458980	1.85341	-0.118049	18.9474	1.26575e-43	2.56652e-42	88.4841
chr14:103519887	2.81744	-1.75274	18.9474	1.26583e-43	2.56666e-42	88.484
chr9:133956955	2.93598	-0.0367683	18.9474	1.26591e-43	2.56683e-42	88.4839
chr7:156002152	-3.60207	1.33665	-18.9474	1.26647e-43	2.56795e-42	88.4835
chr14:104707306	1.95159	0.0828659	18.9473	1.2666e-43	2.56821e-42	88.4834
chr1:229270847	2.33341	0.933171	18.9473	1.26696e-43	2.56893e-42	88.4831
chr22:46062115	2.20463	1.65878	18.9473	1.26706e-43	2.56913e-42	88.483
chr18:6219348	2.24732	-0.987927	18.9472	1.26731e-43	2.56962e-42	88.4828
chr3:46947451	2.1361	-2.80439	18.9472	1.26737e-43	2.56975e-42	88.4828
chr17:50077049	-2.0478	1.13146	-18.9472	1.26743e-43	2.56985e-42	88.4827
chr6:35140147	1.99854	-2.57183	18.9472	1.26746e-43	2.56991e-42	88.4827
chr13:113607568	-3.73768	1.4175	-18.9472	1.26751e-43	2.57001e-42	88.4827
chr1:220894800	3.66098	-1.57963	18.9472	1.26757e-43	2.57011e-42	88.4826
chr10:3470659	-2.88671	2.47567	-18.9472	1.26769e-43	2.57035e-42	88.4825
chr16:57528762	3.64463	-1.745	18.9472	1.26791e-43	2.57079e-42	88.4823
chr7:112486834	3.73707	-1.55341	18.9471	1.26807e-43	2.57111e-42	88.4822
chr3:9010582	2.19598	2.45957	18.9471	1.26827e-43	2.57151e-42	88.4821
chr17:57650514	2.75195	0.266341	18.9471	1.2683e-43	2.57156e-42	88.482
chr12:12975392	1.83915	1.67165	18.9471	1.26839e-43	2.57174e-42	88.482
chr10:119542040	2.67707	-2.99829	18.947	1.26883e-43	2.57261e-42	88.4816
chr11:44095361	2.13146	-1.74171	18.947	1.26884e-43	2.57264e-42	88.4816
chr5:106392967	1.93159	1.51628	18.947	1.26917e-43	2.57329e-42	88.4814
chr7:27137414	-3.4078	-1.19951	-18.947	1.26922e-43	2.57339e-42	88.4813
chr1:19798094	-3.00902	1.67561	-18.947	1.26939e-43	2.57372e-42	88.4812
chr2:19956083	2.29756	-1.86122	18.947	1.26946e-43	2.57386e-42	88.4811
chr1:70360452	1.93549	-0.558476	18.9469	1.27005e-43	2.57505e-42	88.4807
chr11:74018808	-2.53061	1.66518	-18.9468	1.2705e-43	2.57595e-42	88.4803
chr16:84031922	1.955	1.38701	18.9468	1.27051e-43	2.57596e-42	88.4803
chrX:65694715	-3.02329	0.328232	-18.9468	1.27053e-43	2.576e-42	88.4803
chr6:15501772	-1.91207	1.90226	-18.9468	1.27055e-43	2.57603e-42	88.4803
chr16:14635576	1.75	2.16976	18.9468	1.27073e-43	2.57639e-42	88.4801
chr2:218070067	1.91463	0.518415	18.9468	1.2708e-43	2.57652e-42	88.4801
chr3:141903680	-3.4189	1.49482	-18.9468	1.27088e-43	2.57667e-42	88.48
chr19:41904085	-3.03268	2.10537	-18.9467	1.2712e-43	2.57732e-42	88.4798
chr10:97098252	2.0539	2.27012	18.9467	1.27154e-43	2.57801e-42	88.4795
chr8:26451196	3.37183	-1.40799	18.9467	1.27179e-43	2.5785e-42	88.4793
chr3:2420929	3.14683	-1.14817	18.9466	1.27192e-43	2.57875e-42	88.4792
chr18:10805898	2.18049	2.28317	18.9466	1.27194e-43	2.57879e-42	88.4792
chr18:8845044	2.89537	0.969512	18.9466	1.27198e-43	2.57887e-42	88.4791
chr17:50199516	3.11902	-2.24195	18.9466	1.27215e-43	2.5792e-42	88.479
chr3:126259709	1.85915	-1.53787	18.9466	1.27218e-43	2.57926e-42	88.479
chr11:57465221	2.17232	0.67372	18.9466	1.27251e-43	2.57992e-42	88.4787
chr1:226984925	-2.61159	1.71811	-18.9465	1.27286e-43	2.58061e-42	88.4785
chr19:16719589	-2.94	0.262805	-18.9465	1.27307e-43	2.58103e-42	88.4783
chr16:85300512	1.92854	1.8611	18.9465	1.27312e-43	2.58113e-42	88.4782
chr17:73786424	2.9961	-0.768902	18.9465	1.27324e-43	2.58137e-42	88.4782
chr17:39664001	3.53585	-2.6022	18.9465	1.27339e-43	2.58167e-42	88.478
chr6:168457552	-3.52744	1.52628	-18.9464	1.27358e-43	2.58204e-42	88.4779
chr1:15703363	2.19085	-1.26238	18.9464	1.27373e-43	2.58234e-42	88.4778
chr4:80189006	3.65939	-1.37726	18.9464	1.27375e-43	2.58236e-42	88.4778
chr6:10060644	2.41756	0.268659	18.9464	1.27381e-43	2.58247e-42	88.4777
chr5:498173	3.34183	1.7153	18.9464	1.274e-43	2.58285e-42	88.4776
chr9:36819851	1.87744	1.39396	18.9464	1.27409e-43	2.58303e-42	88.4775
chr9:35791282	2.65134	-1.45518	18.9463	1.27422e-43	2.58329e-42	88.4774
chr15:90642518	2.18537	1.27537	18.9463	1.27458e-43	2.58402e-42	88.4771
chr7:1354301	1.80207	1.30738	18.9463	1.27494e-43	2.58474e-42	88.4768
chr19:12750008	-2.70451	-0.468598	-18.9463	1.27495e-43	2.58475e-42	88.4768
chr19:5024468	1.92037	1.68409	18.9462	1.27503e-43	2.58491e-42	88.4767
chr5:2112272	-2.87305	2.01982	-18.9462	1.27507e-43	2.58498e-42	88.4767
chr8:71845339	2.61183	-1.67811	18.9462	1.27509e-43	2.58501e-42	88.4767
chr16:54165213	1.80378	1.13872	18.9462	1.27514e-43	2.5851e-42	88.4767
chr7:4762329	-2.18073	2.89756	-18.9462	1.27517e-43	2.58515e-42	88.4766
chr1:228008570	2.98232	-2.06909	18.9462	1.27536e-43	2.58553e-42	88.4765
chr7:151587391	-3.25512	1.5011	-18.9462	1.27541e-43	2.58563e-42	88.4764
chr6:121885532	-3.32317	1.2761	-18.9461	1.27598e-43	2.58677e-42	88.476
chr4:1802627	2.96122	-1.62549	18.9461	1.27605e-43	2.5869e-42	88.476
chr22:37259523	2.07024	-2.23622	18.9461	1.27633e-43	2.58746e-42	88.4757
chr11:40722347	2.13195	-2.28427	18.946	1.27677e-43	2.58835e-42	88.4754
chr19:6018746	1.73707	2.00341	18.946	1.27681e-43	2.58842e-42	88.4754
chr5:181106986	1.96134	1.47201	18.946	1.27689e-43	2.58859e-42	88.4753
chr1:95233361	2.91134	-2.73152	18.946	1.27694e-43	2.58868e-42	88.4752
chr16:3065132	2.4989	0.679451	18.946	1.27704e-43	2.58887e-42	88.4752
chr9:134357652	3.56793	-1.69738	18.946	1.27706e-43	2.5889e-42	88.4752
chr8:141089376	-3.3939	0.982683	-18.9459	1.27734e-43	2.58947e-42	88.4749
chr15:91890958	2.935	0.955671	18.9459	1.27742e-43	2.58961e-42	88.4749
chr20:50661855	2.28488	-2.0872	18.9459	1.2775e-43	2.58977e-42	88.4748
chr9:104810873	-2.96805	1.9839	-18.9459	1.27753e-43	2.58983e-42	88.4748
chr4:10115806	2.0678	-2.95829	18.9459	1.27799e-43	2.59075e-42	88.4744
chr12:110079834	-3.18927	0.0762195	-18.9458	1.27808e-43	2.59093e-42	88.4744
chr14:65409599	-2.98341	1.78463	-18.9458	1.27811e-43	2.59097e-42	88.4743
chr10:8056160	3.85451	-2.01152	18.9458	1.27825e-43	2.59125e-42	88.4742
chr22:45583667	-2.91012	0.27372	-18.9458	1.27836e-43	2.59147e-42	88.4741
chr1:154001957	3.19256	-1.7947	18.9458	1.27852e-43	2.59178e-42	88.474
chr4:1173199	2.05098	-2.56085	18.9458	1.27859e-43	2.59193e-42	88.474
chr12:131346935	2.7978	-1.55341	18.9457	1.27886e-43	2.59246e-42	88.4738
chr1:2323001	3.90902	-1.54634	18.9457	1.27899e-43	2.59273e-42	88.4736
chr2:62159097	2.37476	1.91311	18.9457	1.27903e-43	2.59279e-42	88.4736
chr6:70394786	2.62024	0.265732	18.9457	1.27919e-43	2.59311e-42	88.4735
chr20:45948961	1.75	1.41671	18.9457	1.27936e-43	2.59344e-42	88.4734
chr3:10958120	-2.5	1.29329	-18.9456	1.27973e-43	2.59419e-42	88.4731
chr19:12943607	-2.47659	0.072439	-18.9456	1.27982e-43	2.59437e-42	88.473
chr7:92608582	2.54829	0.39622	18.9456	1.27996e-43	2.59464e-42	88.4729
chr4:36245109	1.85732	0.0317073	18.9456	1.28003e-43	2.59477e-42	88.4728
chr3:152836641	-3.58476	1.44006	-18.9455	1.28045e-43	2.59561e-42	88.4725
chr16:84930051	2.14476	1.86567	18.9455	1.28046e-43	2.59563e-42	88.4725
chr9:78253926	-2.77988	1.98799	-18.9455	1.2807e-43	2.59611e-42	88.4723
chr6:22071789	1.90585	-2.49866	18.9455	1.28081e-43	2.59632e-42	88.4722
chr7:92608629	3.17415	-0.69878	18.9454	1.28123e-43	2.59717e-42	88.4719
chr2:37080868	-3.15866	0.867988	-18.9454	1.28132e-43	2.59734e-42	88.4718
chr4:182324101	-1.84341	3.0539	-18.9454	1.28141e-43	2.59752e-42	88.4718
chr3:42852279	1.89329	1.66128	18.9454	1.28145e-43	2.59759e-42	88.4717
chr3:120512842	2.15524	2.15713	18.9454	1.28177e-43	2.59824e-42	88.4715
chr4:173508223	-2.47159	-1.05921	-18.9454	1.28189e-43	2.59847e-42	88.4714
chr1:31586895	-2.32671	1.96335	-18.9453	1.28236e-43	2.5994e-42	88.471
chr17:66675882	-3.23024	1.51646	-18.9453	1.2824e-43	2.59948e-42	88.471
chr10:71815710	2.6672	-0.118598	18.9453	1.28247e-43	2.59963e-42	88.4709
chr1:242448577	-2.60073	-0.141341	-18.9453	1.28252e-43	2.59971e-42	88.4709
chr11:70827329	-2.18671	-0.226159	-18.9453	1.28264e-43	2.59996e-42	88.4708
chr11:2563715	1.90841	2.46799	18.9453	1.28265e-43	2.59997e-42	88.4708
chr22:17588005	1.99012	1.16213	18.9452	1.28284e-43	2.60035e-42	88.4706
chr11:130529004	3.07915	-0.962744	18.9452	1.28287e-43	2.6004e-42	88.4706
chr11:33736983	2.31159	-3.07116	18.9452	1.28297e-43	2.60059e-42	88.4705
chr18:65236477	-2.58732	-0.760854	-18.9452	1.28325e-43	2.60116e-42	88.4703
chr8:9181486	3.12073	-1.12902	18.9452	1.28335e-43	2.60134e-42	88.4702
chr1:31987359	1.84841	0.475427	18.9452	1.28346e-43	2.60156e-42	88.4702
chr19:31353190	3.57207	-2.23591	18.9451	1.28362e-43	2.60189e-42	88.47
chr7:797937	2.52305	-0.0405488	18.9451	1.2837e-43	2.60203e-42	88.47
chr2:10344441	-2.61744	1.98409	-18.9451	1.28374e-43	2.60211e-42	88.4699
chr10:48746072	2.83293	-0.484146	18.9451	1.28401e-43	2.60265e-42	88.4697
chr11:66876100	2.15232	0.978963	18.9451	1.28411e-43	2.60285e-42	88.4696
chr2:143890975	3.00537	-1.46061	18.945	1.28436e-43	2.60333e-42	88.4695
chr10:75405672	2.32695	-2.37823	18.945	1.28448e-43	2.60358e-42	88.4694
chr11:31798557	4.03061	-2.06311	18.945	1.28475e-43	2.60412e-42	88.4692
chr2:20625746	-3.78585	1.84159	-18.945	1.28479e-43	2.60419e-42	88.4691
chr12:47848983	-2.00232	1.46848	-18.945	1.28506e-43	2.60472e-42	88.4689
chr8:141338805	3.345	-1.2647	18.9449	1.28531e-43	2.60523e-42	88.4687
chr1:246786901	-2.8578	1.99159	-18.9449	1.28535e-43	2.6053e-42	88.4687
chr10:77820753	-2.3022	1.74207	-18.9448	1.28594e-43	2.60649e-42	88.4682
chr16:85504453	2.0278	-0.543171	18.9448	1.28595e-43	2.6065e-42	88.4682
chr14:100691612	-3.87866	1.53689	-18.9448	1.286e-43	2.6066e-42	88.4682
chr17:39563665	-1.89963	-0.00981707	-18.9448	1.28602e-43	2.60663e-42	88.4682
chr4:37757927	-3.77634	-0.0179268	-18.9448	1.28604e-43	2.60666e-42	88.4681
chr18:63843241	2.74829	1.34451	18.9448	1.28611e-43	2.6068e-42	88.4681
chr2:25253051	2.56598	-1.99055	18.9448	1.28628e-43	2.60713e-42	88.468
chr10:133005614	-2.10329	1.7364	-18.9448	1.28637e-43	2.60731e-42	88.4679
chr19:41904311	-2.59622	2.7864	-18.9447	1.28674e-43	2.60804e-42	88.4676
chr7:1542982	2.5811	1.46506	18.9447	1.28681e-43	2.60819e-42	88.4675
chr17:50550941	2.41573	-0.621524	18.9447	1.28684e-43	2.60824e-42	88.4675
chr12:13211398	2.47915	-1.84677	18.9447	1.28685e-43	2.60826e-42	88.4675
chr14:61812161	2.19549	0.487378	18.9447	1.28706e-43	2.60866e-42	88.4674
chr18:74447339	1.90695	1.80921	18.9447	1.28721e-43	2.60896e-42	88.4672
chr6:128521514	3.08512	-0.898171	18.9447	1.28725e-43	2.60904e-42	88.4672
chr17:42754970	2.41707	0.385488	18.9446	1.28748e-43	2.6095e-42	88.467
chr16:88452130	1.96366	-0.286098	18.9445	1.28821e-43	2.61096e-42	88.4665
chr11:63671967	1.75098	0.786341	18.9445	1.28859e-43	2.61174e-42	88.4662
chr19:16719832	-3.59549	1.39957	-18.9445	1.28864e-43	2.61183e-42	88.4661
chr7:55021957	2.95012	-1.65787	18.9445	1.28872e-43	2.61197e-42	88.4661
chr4:3320596	-3.5639	1.61085	-18.9445	1.28875e-43	2.61202e-42	88.466
chr4:150582187	2.38768	1.79665	18.9445	1.28875e-43	2.61202e-42	88.466
chr6:100881936	2.22817	-2.07116	18.9445	1.2889e-43	2.61232e-42	88.4659
chr6:41407202	3.72878	-1.37854	18.9444	1.289e-43	2.61253e-42	88.4658
chr12:124815068	-2.6828	1.44872	-18.9444	1.28918e-43	2.61287e-42	88.4657
chr3:32311100	-2.9939	1.9139	-18.9444	1.28936e-43	2.61324e-42	88.4656
chr14:104222270	2.44232	0.159451	18.9444	1.28941e-43	2.61333e-42	88.4655
chr12:42588053	2.05427	1.91787	18.9444	1.28959e-43	2.61369e-42	88.4654
chr19:950564	2.30061	1.53494	18.9444	1.28968e-43	2.61386e-42	88.4653
chr14:61642454	3.58049	-1.4978	18.9444	1.28974e-43	2.61396e-42	88.4653
chr16:67540088	2.05732	2.05683	18.9443	1.29008e-43	2.61465e-42	88.465
chr8:22878426	3.04232	-1.31994	18.9442	1.29066e-43	2.61582e-42	88.4646
chr7:70919713	2.05073	-2.79524	18.9442	1.29079e-43	2.61608e-42	88.4645
chr14:100534751	-2.34805	-0.761707	-18.9442	1.29082e-43	2.61614e-42	88.4644
chr22:45591195	2.49537	0.853537	18.9442	1.29086e-43	2.61621e-42	88.4644
chr1:203768622	2.04207	1.34518	18.9442	1.29096e-43	2.6164e-42	88.4643
chr16:2094072	1.93939	1.56823	18.9442	1.29105e-43	2.61657e-42	88.4643
chr20:51096760	3.04098	-0.0565854	18.9442	1.29125e-43	2.61697e-42	88.4641
chr9:88281309	2.44951	-1.50354	18.9441	1.29159e-43	2.61764e-42	88.4638
chr2:28361134	2.47817	0.46811	18.9441	1.29191e-43	2.61829e-42	88.4636
chr6:42136961	2.29354	-2.67323	18.944	1.29216e-43	2.61879e-42	88.4634
chr2:222302550	3.54463	-2.2461	18.944	1.29217e-43	2.61881e-42	88.4634
chr20:25147836	2.09829	1.81561	18.944	1.29237e-43	2.61921e-42	88.4632
chr2:117836728	2.76707	-1.91159	18.944	1.29238e-43	2.61921e-42	88.4632
chr3:62415791	2.74366	-0.95439	18.944	1.29239e-43	2.61922e-42	88.4632
chr8:71557800	3.51256	-1.88482	18.944	1.29243e-43	2.6193e-42	88.4632
chr1:7389896	1.39476	0.8075	18.944	1.29246e-43	2.61934e-42	88.4632
chr5:504928	2.0278	1.30317	18.944	1.29256e-43	2.61955e-42	88.4631
chr18:46072735	2.26268	-0.212683	18.9439	1.29306e-43	2.62055e-42	88.4627
chr17:79046727	1.82866	0.95628	18.9439	1.29307e-43	2.62057e-42	88.4627
chr2:128292475	2.77049	1.37585	18.9438	1.29377e-43	2.62197e-42	88.4622
chr5:132761479	2.60183	2.00604	18.9438	1.29418e-43	2.6228e-42	88.4618
chr14:99233863	2.18768	0.26189	18.9438	1.29433e-43	2.6231e-42	88.4617
chr9:92974691	3.72927	-1.87049	18.9438	1.29436e-43	2.62316e-42	88.4617
chr9:133982596	3.21024	0.785366	18.9438	1.29446e-43	2.62336e-42	88.4616
chr16:89119386	-3.47805	1.31049	-18.9437	1.29463e-43	2.62369e-42	88.4615
chr8:143977763	2.30817	-2.43409	18.9437	1.29481e-43	2.62403e-42	88.4614
chr5:10644383	-2.88793	1.06543	-18.9436	1.29541e-43	2.62525e-42	88.4609
chr13:23615601	-2.98195	2.30427	-18.9436	1.29567e-43	2.62576e-42	88.4607
chr8:48789734	2.10159	1.62152	18.9436	1.29571e-43	2.62583e-42	88.4607
chr4:152680636	2.28963	-1.83665	18.9436	1.29579e-43	2.62599e-42	88.4606
chr21:45076059	2.19012	1.39006	18.9436	1.29597e-43	2.62635e-42	88.4605
chr17:48569002	-2.13646	-1.52311	-18.9435	1.29614e-43	2.62668e-42	88.4603
chr1:86157165	2.34537	-1.65293	18.9434	1.29755e-43	2.62953e-42	88.4592
chr12:116611258	2.66244	-2.01988	18.9433	1.29785e-43	2.63014e-42	88.459
chr1:32540559	2.3378	-2.10366	18.9433	1.29804e-43	2.63051e-42	88.4589
chr11:63918384	2.02268	-3.41122	18.9433	1.29806e-43	2.63056e-42	88.4588
chr10:110862499	-2.025	-1.9347	-18.9432	1.29863e-43	2.63171e-42	88.4584
chr11:9138774	-3.21902	1.79793	-18.9432	1.29866e-43	2.63175e-42	88.4584
chr17:28182838	2.77707	-0.746707	18.9432	1.29898e-43	2.63239e-42	88.4581
chr16:11561069	2.45256	-2.55701	18.9431	1.29923e-43	2.6329e-42	88.4579
chr11:69666966	-3.4539	1.38549	-18.9431	1.29929e-43	2.63301e-42	88.4579
chr16:85586392	1.9072	2.19909	18.9431	1.29979e-43	2.634e-42	88.4575
chr8:126135265	1.93232	1.96738	18.943	1.3e-43	2.63443e-42	88.4573
chr13:20146904	1.69293	2.05988	18.943	1.30009e-43	2.6346e-42	88.4573
chr2:134208205	-1.71951	2.45537	-18.943	1.30024e-43	2.63489e-42	88.4572
chr1:10787524	-2.78061	2.09018	-18.943	1.30026e-43	2.63493e-42	88.4571
chr19:16326617	3.35366	-2.31768	18.9429	1.3013e-43	2.63702e-42	88.4564
chr17:31560320	2.68256	-1.32787	18.9429	1.30149e-43	2.63741e-42	88.4562
chr15:101189073	-3.87402	1.87848	-18.9428	1.30161e-43	2.63764e-42	88.4561
chr21:44994804	-2.60902	1.50073	-18.9428	1.30164e-43	2.6377e-42	88.4561
chr9:109121288	2.50073	0.0721951	18.9428	1.30167e-43	2.63775e-42	88.4561
chr17:1916086	-2.96207	0.33811	-18.9428	1.3017e-43	2.6378e-42	88.456
chr7:108528679	-2.99927	2.07256	-18.9428	1.30198e-43	2.63837e-42	88.4558
chr10:44969251	-3.2172	0.354207	-18.9428	1.30207e-43	2.63854e-42	88.4558
chr6:158737829	2.53256	-0.591646	18.9427	1.30282e-43	2.64004e-42	88.4552
chr6:142847209	3.3911	-1.35762	18.9427	1.30307e-43	2.64054e-42	88.455
chr7:70573605	-3.72829	1.5878	-18.9426	1.30338e-43	2.64117e-42	88.4547
chr2:3277592	-3.56171	1.63	-18.9426	1.30339e-43	2.64117e-42	88.4547
chr14:36656707	3.16976	-2.2072	18.9426	1.3037e-43	2.6418e-42	88.4545
chr12:48161161	-3.24195	1.29183	-18.9425	1.30413e-43	2.64268e-42	88.4542
chr20:10670925	-3.35963	1.58067	-18.9425	1.30418e-43	2.64277e-42	88.4541
chr8:141391378	3.09951	-1.69756	18.9425	1.30429e-43	2.64298e-42	88.454
chr13:50133596	3.3139	-1.06378	18.9425	1.30445e-43	2.6433e-42	88.4539
chr15:92124552	3.44585	-1.29744	18.9425	1.30452e-43	2.64343e-42	88.4539
chr14:56794475	3.89585	-2.31293	18.9425	1.3046e-43	2.64358e-42	88.4538
chr9:94902387	3.48256	-1.44933	18.9425	1.30461e-43	2.6436e-42	88.4538
chr16:2033167	2.65488	-1.805	18.9425	1.30472e-43	2.64382e-42	88.4537
chr6:137879255	3.23524	-0.628232	18.9424	1.30474e-43	2.64383e-42	88.4537
chr1:44543587	2.53037	-2.21006	18.9424	1.3048e-43	2.64396e-42	88.4537
chrX:55754949	2.56134	0.733598	18.9424	1.30489e-43	2.64413e-42	88.4536
chr12:123063479	3.24366	-1.48939	18.9424	1.30513e-43	2.64462e-42	88.4534
chr5:431247	2.19293	-1.16817	18.9424	1.30537e-43	2.64509e-42	88.4532
chr10:101135950	3.20378	-2.09811	18.9424	1.30547e-43	2.64528e-42	88.4531
chr11:87037191	3.015	-2.31823	18.9423	1.30567e-43	2.64569e-42	88.453
chr19:13963889	3.04756	0.668049	18.9423	1.30589e-43	2.64613e-42	88.4528
chr11:68674538	-2.62122	2.0528	-18.9423	1.30591e-43	2.64616e-42	88.4528
chr10:131749631	2.02988	-2.30348	18.9423	1.30596e-43	2.64624e-42	88.4528
chr9:132555913	-3.4978	1.40659	-18.9423	1.30613e-43	2.64658e-42	88.4526
chr17:81995174	-2.70207	1.09287	-18.9423	1.30615e-43	2.64661e-42	88.4526
chr2:105747074	-2.87049	1.17085	-18.9423	1.30631e-43	2.64693e-42	88.4525
chr13:50222989	-2.36659	0.517439	-18.9422	1.30647e-43	2.64724e-42	88.4524
chr2:74833642	3.20463	-2.25793	18.9422	1.30648e-43	2.64726e-42	88.4524
chr1:232575354	2.93841	0.378963	18.9422	1.30675e-43	2.64779e-42	88.4522
chr7:75972535	-3.20402	0.680305	-18.9422	1.30696e-43	2.64821e-42	88.452
chr2:227826094	-2.40159	2.32628	-18.9422	1.30707e-43	2.64844e-42	88.4519
chr11:31814770	3.51646	-1.92701	18.9421	1.30745e-43	2.64919e-42	88.4516
chr14:57578625	-3.12683	1.67317	-18.9421	1.30759e-43	2.64947e-42	88.4515
chr12:90954073	2.41463	1.34183	18.9421	1.30773e-43	2.64974e-42	88.4514
chr19:58367823	2.77585	0.333049	18.942	1.30826e-43	2.65082e-42	88.451
chr2:37666095	3.1922	-0.241341	18.942	1.30846e-43	2.65121e-42	88.4509
chr9:129580103	-2.33841	0.54128	-18.942	1.30846e-43	2.65121e-42	88.4509
chr22:46085137	-2.53805	1.33805	-18.9419	1.30903e-43	2.65235e-42	88.4504
chr10:125857400	3.19695	-1.4103	18.9419	1.30909e-43	2.65247e-42	88.4504
chr14:89508327	-1.98512	-0.923049	-18.9419	1.3091e-43	2.65247e-42	88.4504
chr7:73705768	-2.83878	1.87402	-18.9419	1.30938e-43	2.65303e-42	88.4502
chr11:1103924	2.00756	1.24159	18.9418	1.3095e-43	2.65328e-42	88.4501
chr11:933883	-2.08963	-1.96957	-18.9418	1.30955e-43	2.65337e-42	88.45
chr1:213994434	2.17171	1.62695	18.9418	1.30958e-43	2.65341e-42	88.45
chr6:21506306	-3.0361	1.95268	-18.9418	1.31001e-43	2.65428e-42	88.4497
chr1:5717751	3.14341	-2.01963	18.9418	1.31005e-43	2.65435e-42	88.4496
chr6:106103748	-2.83915	-0.586037	-18.9418	1.31019e-43	2.65464e-42	88.4495
chr20:64001736	-3.7472	1.78104	-18.9417	1.31039e-43	2.65502e-42	88.4494
chr2:235959176	-2.42939	2.00506	-18.9417	1.31041e-43	2.65507e-42	88.4494
chr17:43831742	1.80305	1.55726	18.9417	1.31093e-43	2.65612e-42	88.449
chr6:107634715	2.75256	-2.91872	18.9416	1.31116e-43	2.65657e-42	88.4488
chr6:24936724	-3.81622	1.46445	-18.9416	1.3112e-43	2.65663e-42	88.4488
chr1:162367461	2.1422	0.462927	18.9416	1.31166e-43	2.65755e-42	88.4484
chr20:23137016	3.39415	-1.20573	18.9415	1.31213e-43	2.6585e-42	88.4481
chr9:133982604	3.18268	0.817927	18.9414	1.31285e-43	2.65996e-42	88.4475
chr3:73561764	2.01646	1.06238	18.9414	1.31294e-43	2.66012e-42	88.4474
chr1:228765640	2.29561	1.73866	18.9413	1.31383e-43	2.66193e-42	88.4468
chr16:10370303	1.53878	1.04341	18.9413	1.31401e-43	2.66229e-42	88.4466
chr7:44822971	2.07329	1.83274	18.9412	1.3146e-43	2.66348e-42	88.4462
chr19:13012072	3.3139	-2.72707	18.9412	1.31504e-43	2.66436e-42	88.4458
chr9:129109245	-2.67707	1.90805	-18.9411	1.31523e-43	2.66473e-42	88.4457
chr17:42553764	2.63244	1.0222	18.9411	1.31527e-43	2.66481e-42	88.4457
chr5:42871096	2.50159	0.118232	18.9411	1.31534e-43	2.66494e-42	88.4456
chr1:32398637	1.89329	1.33665	18.9411	1.31539e-43	2.66504e-42	88.4456
chr16:56951428	2.09439	-0.570854	18.9411	1.31548e-43	2.66522e-42	88.4455
chr20:60024917	2.58829	-0.875488	18.941	1.31642e-43	2.66711e-42	88.4448
chr1:17569797	2.31463	-2.70207	18.941	1.31659e-43	2.66744e-42	88.4447
chr9:135748925	2.28	-0.622195	18.9409	1.31702e-43	2.6683e-42	88.4443
chr17:39755148	1.90963	0.97372	18.9409	1.31703e-43	2.66833e-42	88.4443
chr22:44365500	2.99415	-0.239634	18.9408	1.31755e-43	2.66935e-42	88.4439
chr9:136732660	2.42524	0.378598	18.9408	1.31778e-43	2.66982e-42	88.4438
chr13:112968497	-2.49573	-1.75189	-18.9408	1.31788e-43	2.67002e-42	88.4437
chr1:50427847	2.80805	-3.16707	18.9408	1.31798e-43	2.67021e-42	88.4436
chr1:6461617	2.36049	1.87134	18.9408	1.31823e-43	2.67071e-42	88.4434
chr22:17775273	1.66732	1.23415	18.9408	1.31825e-43	2.67073e-42	88.4434
chr5:135233147	-3.64305	1.54177	-18.9407	1.31841e-43	2.67106e-42	88.4433
chr3:38376961	-3.0978	1.3578	-18.9407	1.31846e-43	2.67116e-42	88.4432
chr6:31113148	3.15866	1.50982	18.9407	1.31847e-43	2.67116e-42	88.4432
chr6:98273634	1.68512	1.71037	18.9407	1.31862e-43	2.67146e-42	88.4431
chr7:2531955	-3.54049	1.36537	-18.9407	1.31871e-43	2.67164e-42	88.443
chr21:46147583	1.73171	-0.219634	18.9407	1.31881e-43	2.67182e-42	88.443
chr12:56267657	1.62598	-2.82591	18.9406	1.31909e-43	2.67238e-42	88.4428
chrX:52369005	2.96671	-0.276524	18.9406	1.31915e-43	2.6725e-42	88.4427
chr19:15118476	3.64244	-1.20915	18.9406	1.31918e-43	2.67256e-42	88.4427
chr11:118339006	-2.25732	-0.492195	-18.9406	1.31919e-43	2.67256e-42	88.4427
chr9:105693652	-1.955	-3.63591	-18.9406	1.31985e-43	2.6739e-42	88.4422
chr13:95209815	2.04707	2.34732	18.9405	1.32005e-43	2.67429e-42	88.442
chr16:23390957	-2.70049	2.2172	-18.9405	1.32022e-43	2.67464e-42	88.4419
chr10:5619604	2.35622	1.16165	18.9405	1.32058e-43	2.67535e-42	88.4416
chr2:76748086	-3.74293	1.61134	-18.9404	1.32071e-43	2.67561e-42	88.4415
chr17:4331713	2.7578	-0.449512	18.9404	1.32072e-43	2.67562e-42	88.4415
chr11:82735176	1.86646	1.99457	18.9404	1.32078e-43	2.67574e-42	88.4415
chr12:2692228	-2.51061	-0.983354	-18.9404	1.32087e-43	2.67591e-42	88.4414
chr21:34076019	3.03793	-1.24311	18.9404	1.32105e-43	2.67627e-42	88.4413
chr11:64102602	2.85244	-0.245732	18.9404	1.32107e-43	2.67629e-42	88.4413
chr19:28794211	2.29171	-1.75841	18.9404	1.32131e-43	2.67678e-42	88.4411
chr15:66631259	3.33585	-1.53134	18.9404	1.32135e-43	2.67685e-42	88.4411
chr13:42545694	2.22854	1.50037	18.9404	1.32138e-43	2.6769e-42	88.441
chr10:124648195	-2.87293	-0.0881707	-18.9403	1.32174e-43	2.67762e-42	88.4408
chr17:81727482	-3.80207	1.22774	-18.9403	1.32185e-43	2.67785e-42	88.4407
chr7:106599629	-3.45427	1.36323	-18.9402	1.3225e-43	2.67915e-42	88.4402
chr20:47749138	-3.68232	0.786159	-18.9402	1.32274e-43	2.67962e-42	88.44
chr7:133399207	-2.5922	2.16122	-18.9401	1.32342e-43	2.681e-42	88.4395
chr18:79638766	2.08427	0.549573	18.9401	1.32353e-43	2.68121e-42	88.4394
chr16:81484060	2.72146	1.36756	18.9401	1.32353e-43	2.68121e-42	88.4394
chr10:1017242	-2.42488	2.99927	-18.9401	1.32354e-43	2.68122e-42	88.4394
chr5:87151436	-2.93512	1.57805	-18.9401	1.32356e-43	2.68124e-42	88.4394
chr12:8991877	2.95451	-2.21774	18.9401	1.32361e-43	2.68135e-42	88.4393
chr22:21685019	1.74561	2.05098	18.9401	1.32375e-43	2.68162e-42	88.4392
chr17:48531014	-2.67976	1.77293	-18.9401	1.32378e-43	2.68168e-42	88.4392
chr16:88264840	2.88402	-2.24104	18.94	1.32405e-43	2.68221e-42	88.439
chr7:4762550	-3.30378	1.62128	-18.94	1.32432e-43	2.68276e-42	88.4388
chr5:169331469	2.37329	-0.0705488	18.94	1.32433e-43	2.68277e-42	88.4388
chr11:12397936	1.76951	1.17256	18.94	1.32467e-43	2.68345e-42	88.4385
chr20:62636556	-2.02049	-1.43268	-18.9399	1.32511e-43	2.68432e-42	88.4382
chr6:107634692	2.74585	-2.92354	18.9399	1.32534e-43	2.68479e-42	88.438
chr12:6384600	2.12939	-2.7814	18.9399	1.32548e-43	2.68506e-42	88.4379
chr9:134716485	1.92012	2.14689	18.9398	1.32563e-43	2.68536e-42	88.4378
chr12:121452655	3.04037	-2.06433	18.9398	1.32575e-43	2.6856e-42	88.4377
chr12:114674564	-2.28256	-1.2303	-18.9398	1.32583e-43	2.68575e-42	88.4377
chr22:46909781	1.92305	1.55921	18.9398	1.32587e-43	2.68581e-42	88.4376
chr10:86769815	-1.76305	2.83311	-18.9398	1.32602e-43	2.68612e-42	88.4375
chr11:70949008	-2.34512	1.70561	-18.9397	1.32631e-43	2.6867e-42	88.4373
chr2:1846637	1.90976	1.01585	18.9397	1.32675e-43	2.68758e-42	88.437
chr1:81208460	-3.0889	0.950793	-18.9396	1.32717e-43	2.68842e-42	88.4367
chr11:65585466	3.71244	0.0132927	18.9396	1.32732e-43	2.68871e-42	88.4365
chr11:95091464	2.57366	0.165366	18.9396	1.32734e-43	2.68875e-42	88.4365
chr9:91162116	2.81207	-0.651037	18.9396	1.32742e-43	2.68892e-42	88.4365
chr14:99192187	-3.42768	0.353963	-18.9396	1.32762e-43	2.6893e-42	88.4363
chr1:150970985	2.85573	0.0298171	18.9396	1.32774e-43	2.68954e-42	88.4362
chr6:168884947	2.11488	-2.12744	18.9396	1.32788e-43	2.68982e-42	88.4361
chr1:205917955	2.27232	1.16652	18.9395	1.32795e-43	2.68994e-42	88.4361
chr10:1242286	1.78951	2.09317	18.9395	1.32802e-43	2.69008e-42	88.436
chr10:113169290	2.15207	1.25872	18.9395	1.32809e-43	2.69022e-42	88.436
chr12:30926990	2.15451	-2.36945	18.9395	1.32818e-43	2.69039e-42	88.4359
chr10:88492	2.23146	-1.92829	18.9395	1.32848e-43	2.69099e-42	88.4357
chr20:57398359	-2.5778	-0.739146	-18.9395	1.32855e-43	2.69113e-42	88.4356
chr1:2329170	3.2811	-0.427378	18.9395	1.32867e-43	2.69136e-42	88.4355
chr8:22578214	3.66707	-1.21488	18.9394	1.32874e-43	2.69149e-42	88.4355
chr6:41409222	3.15512	-1.40244	18.9394	1.32879e-43	2.69158e-42	88.4354
chr10:117830967	-1.84524	-2.28409	-18.9394	1.3288e-43	2.69159e-42	88.4354
chr17:45244032	2.9089	0.228598	18.9394	1.32886e-43	2.69171e-42	88.4354
chr2:9763553	1.81939	2.07787	18.9394	1.329e-43	2.69199e-42	88.4353
chr1:247361218	2.03659	-0.15061	18.9394	1.32918e-43	2.69235e-42	88.4351
chr1:44542664	2.45	1.02049	18.9394	1.32923e-43	2.69245e-42	88.4351
chr12:93922953	2.48476	1.36213	18.9394	1.3294e-43	2.69277e-42	88.435
chr14:76885554	3.03585	0.665854	18.9394	1.32942e-43	2.69281e-42	88.435
chr1:53276730	3.1872	-0.514085	18.9393	1.32962e-43	2.6932e-42	88.4348
chr17:78798826	-2.30622	3.26384	-18.9393	1.32975e-43	2.69346e-42	88.4347
chr12:123229006	-3.16207	0.848841	-18.9393	1.33029e-43	2.69454e-42	88.4343
chr3:183822906	2.14073	1.53549	18.9392	1.33038e-43	2.69472e-42	88.4342
chr16:2757579	1.94073	1.90012	18.9392	1.33041e-43	2.69478e-42	88.4342
chr21:43928756	-3.79927	1.43171	-18.9392	1.3306e-43	2.69514e-42	88.4341
chr3:47577744	2.10488	-3.22402	18.9392	1.33087e-43	2.69569e-42	88.4339
chr10:126422129	-2.17476	1.4236	-18.9392	1.33092e-43	2.69579e-42	88.4338
chr15:84080915	2.31378	-1.45713	18.9392	1.33099e-43	2.69591e-42	88.4338
chr5:177446145	2.00195	-2.14561	18.9392	1.33106e-43	2.69606e-42	88.4337
chr11:1073563	-1.9689	-2.71311	-18.9391	1.33115e-43	2.69624e-42	88.4337
chr17:1187005	3.01695	-0.762012	18.9391	1.33128e-43	2.69648e-42	88.4336
chr19:41904357	-2.42634	2.7728	-18.939	1.3321e-43	2.69813e-42	88.4329
chr5:60373098	-3.79207	1.72213	-18.939	1.33219e-43	2.6983e-42	88.4329
chr11:70524661	2.26805	-2.31305	18.939	1.33219e-43	2.6983e-42	88.4329
chr3:169666245	3.33817	-1.55189	18.939	1.33223e-43	2.69836e-42	88.4329
chr5:98785460	-3.27183	1.30774	-18.939	1.33227e-43	2.69845e-42	88.4328
chr17:937939	2.62939	0.876524	18.939	1.33274e-43	2.69939e-42	88.4325
chr1:112705921	3.68451	-1.59287	18.939	1.33274e-43	2.69939e-42	88.4325
chr7:151381722	-2.86476	-2.37616	-18.939	1.33275e-43	2.6994e-42	88.4325
chr10:95768950	1.85293	1.53622	18.9389	1.33325e-43	2.70041e-42	88.4321
chr1:6081536	2.06463	1.63598	18.9388	1.33374e-43	2.70139e-42	88.4317
chr8:93935956	-2.18841	-2.63287	-18.9388	1.33386e-43	2.70163e-42	88.4316
chr17:82862836	2.67451	0.254207	18.9388	1.33404e-43	2.70198e-42	88.4315
chr11:31442722	-2.83695	1.96994	-18.9388	1.33426e-43	2.70242e-42	88.4313
chr15:96352041	3.64817	-2.23262	18.9387	1.33447e-43	2.70283e-42	88.4312
chr1:21611545	2.09549	0.510427	18.9387	1.33469e-43	2.70327e-42	88.431
chr5:135029335	3.51537	-2.14951	18.9387	1.33471e-43	2.70329e-42	88.431
chr6:170152289	-1.9022	0.0769512	-18.9387	1.33488e-43	2.70365e-42	88.4309
chr1:12717759	2.62012	-1.0747	18.9386	1.33522e-43	2.70431e-42	88.4306
chr5:61291081	-3.13451	0.5575	-18.9385	1.33607e-43	2.70603e-42	88.43
chr11:61542346	-1.45841	0.431646	-18.9385	1.33611e-43	2.70611e-42	88.4299
chr6:11805784	3.52341	-1.0528	18.9385	1.3362e-43	2.70628e-42	88.4299
chr15:88206849	1.99622	2.36835	18.9385	1.33628e-43	2.70643e-42	88.4298
chr1:50426531	3.28451	-1.82616	18.9384	1.33719e-43	2.70826e-42	88.4291
chr11:118153843	2.41573	-2.02457	18.9384	1.33745e-43	2.70878e-42	88.4289
chr16:3109882	2.55183	0.185183	18.9384	1.3375e-43	2.70887e-42	88.4289
chr6:151482745	-2.46878	0.372317	-18.9384	1.33751e-43	2.70889e-42	88.4289
chr8:41660533	2.3222	0.827195	18.9384	1.33757e-43	2.709e-42	88.4288
chr11:107592792	-2.12122	-0.962561	-18.9383	1.33776e-43	2.70939e-42	88.4287
chr13:24718621	2.00049	2.16488	18.9383	1.3378e-43	2.70946e-42	88.4287
chr2:162768784	-3.02537	0.666707	-18.9383	1.33782e-43	2.7095e-42	88.4287
chr2:217945015	2.44829	-0.702683	18.9383	1.33788e-43	2.70961e-42	88.4286
chr17:19370115	3.35012	-1.60482	18.9383	1.33805e-43	2.70995e-42	88.4285
chr12:6529122	3.6339	-1.49256	18.9383	1.33821e-43	2.71025e-42	88.4284
chr10:70459893	2.03817	0.00506098	18.9383	1.33832e-43	2.71048e-42	88.4283
chr9:95086238	-2.89561	2.22415	-18.9382	1.3387e-43	2.71124e-42	88.428
chr7:143406790	2.39268	1.13695	18.9382	1.33871e-43	2.71124e-42	88.428
chr7:100967398	1.87561	0.724146	18.9382	1.33903e-43	2.71188e-42	88.4278
chr12:124457242	-2.52829	-1.5122	-18.9381	1.33935e-43	2.71253e-42	88.4275
chr9:104765216	-2.18061	0.266402	-18.9381	1.33961e-43	2.71305e-42	88.4273
chr9:76557406	2.0272	1.86262	18.938	1.34025e-43	2.71433e-42	88.4268
chr7:4819729	2.17951	-0.600732	18.938	1.3405e-43	2.71483e-42	88.4267
chr2:134717412	2.54098	-1.00939	18.938	1.34051e-43	2.71485e-42	88.4267
chr19:2813537	3.11768	-1.32152	18.938	1.3406e-43	2.71503e-42	88.4266
chr5:98779740	-2.20561	2.78085	-18.938	1.34086e-43	2.71555e-42	88.4264
chr21:38078514	3.03524	-2.09018	18.9379	1.34092e-43	2.71566e-42	88.4263
chr1:26121962	2.58195	-1.69951	18.9379	1.3412e-43	2.71622e-42	88.4261
chr6:27593657	-2.22159	0.3175	-18.9379	1.34133e-43	2.71646e-42	88.426
chr1:22800963	2.09805	1.21451	18.9379	1.34139e-43	2.71658e-42	88.426
chr1:16938963	3.53122	-1.31524	18.9379	1.3414e-43	2.71659e-42	88.426
chr3:14647633	2.3189	1.30421	18.9379	1.34155e-43	2.7169e-42	88.4259
chr5:6700605	-1.95573	0.94628	-18.9378	1.34172e-43	2.71723e-42	88.4257
chr11:65782963	3.34976	-1.18976	18.9378	1.34187e-43	2.71753e-42	88.4256
chr10:1402255	3.04268	1.63524	18.9378	1.34197e-43	2.71771e-42	88.4256
chr10:68232417	1.78012	2.38201	18.9378	1.3421e-43	2.71797e-42	88.4255
chr1:231809223	3.24951	-1.66232	18.9377	1.34258e-43	2.71894e-42	88.4251
chr4:184408565	-3.1361	2.04305	-18.9377	1.34264e-43	2.71905e-42	88.4251
chr8:103152381	-3.14427	0.384329	-18.9377	1.34266e-43	2.71909e-42	88.425
chr11:65593957	1.66049	-0.927073	18.9377	1.34288e-43	2.71951e-42	88.4249
chr22:40324659	-2.26817	0.431159	-18.9376	1.3438e-43	2.72137e-42	88.4242
chr20:62144914	2.08866	0.96128	18.9376	1.34395e-43	2.72168e-42	88.4241
chr2:2657199	-2.36244	0.357805	-18.9375	1.3443e-43	2.72237e-42	88.4238
chr16:1288195	2.21854	0.394756	18.9375	1.34435e-43	2.72246e-42	88.4238
chr6:11196859	2.49549	0.46128	18.9375	1.34449e-43	2.72275e-42	88.4237
chr13:21721767	3.07829	2.00707	18.9375	1.34465e-43	2.72306e-42	88.4236
chr5:61291082	-3.31817	0.584817	-18.9374	1.34508e-43	2.72391e-42	88.4232
chr3:123091293	-2.96427	2.03299	-18.9374	1.34532e-43	2.72439e-42	88.4231
chr9:2020569	2.27817	1.05762	18.9374	1.34546e-43	2.72468e-42	88.423
chr19:46223994	2.07329	0.930793	18.9374	1.34558e-43	2.72491e-42	88.4229
chr1:147598633	1.9578	-0.687561	18.9373	1.34601e-43	2.72576e-42	88.4226
chr17:81027716	-2.48866	1.43555	-18.9372	1.34674e-43	2.72724e-42	88.422
chr14:28778499	3.79841	-1.66482	18.9372	1.34708e-43	2.72791e-42	88.4218
chr2:60100196	-3.5228	0.82628	-18.9372	1.34737e-43	2.7285e-42	88.4215
chr1:85047465	2.36024	-0.967439	18.937	1.34832e-43	2.73042e-42	88.4208
chr13:42803980	-1.91183	-0.659695	-18.937	1.34839e-43	2.73055e-42	88.4208
chrX:153443645	3.00402	0.0305488	18.937	1.34865e-43	2.73106e-42	88.4206
chr2:222300174	2.70146	-2.45854	18.9369	1.34942e-43	2.73262e-42	88.42
chr7:108059679	-3.38707	1.95634	-18.9369	1.34944e-43	2.73266e-42	88.42
chr4:15451973	3.03415	-2.02049	18.9368	1.34995e-43	2.73368e-42	88.4196
chr11:124069894	2.63585	-1.36293	18.9368	1.34998e-43	2.73372e-42	88.4196
chr11:72821440	3.61268	-1.82939	18.9368	1.35022e-43	2.73421e-42	88.4194
chr3:13421402	1.75439	0.99622	18.9368	1.35042e-43	2.73461e-42	88.4193
chr2:132621335	-3.38195	1.31524	-18.9367	1.35131e-43	2.7364e-42	88.4186
chr6:84766512	-2.04439	-1.51646	-18.9367	1.35138e-43	2.73653e-42	88.4186
chr7:151395183	2.93659	-0.814146	18.9367	1.35144e-43	2.73664e-42	88.4185
chr15:75664785	1.8511	0.426402	18.9366	1.35153e-43	2.73681e-42	88.4185
chr4:2625312	-3.29244	1.16695	-18.9366	1.35176e-43	2.73727e-42	88.4183
chr12:69699060	-3.91415	1.49049	-18.9366	1.35194e-43	2.73765e-42	88.4182
chr1:236013506	-3.15268	1.95183	-18.9366	1.35207e-43	2.73789e-42	88.4181
chr13:114100529	2.11024	1.98341	18.9365	1.35252e-43	2.73879e-42	88.4177
chr8:139952420	-3.48829	1.64329	-18.9365	1.35255e-43	2.73885e-42	88.4177
chr12:1681365	2.19963	-1.39055	18.9365	1.35263e-43	2.73899e-42	88.4177
chr17:79834416	2.08646	1.07506	18.9365	1.35291e-43	2.73957e-42	88.4174
chr10:8057100	3.23085	-2.01043	18.9365	1.35298e-43	2.73969e-42	88.4174
chr5:11905386	-2.03878	1.36512	-18.9364	1.35362e-43	2.74098e-42	88.4169
chr16:54281931	3.08598	-2.42482	18.9364	1.35365e-43	2.74104e-42	88.4169
chr20:42366837	-2.57707	-1.23744	-18.9363	1.3541e-43	2.74194e-42	88.4166
chr16:88830406	1.9672	1.82823	18.9363	1.35431e-43	2.74235e-42	88.4164
chr8:42405677	2.00195	-0.372439	18.9363	1.35432e-43	2.74237e-42	88.4164
chr16:27402121	-2.54707	-1.92159	-18.9363	1.3544e-43	2.74252e-42	88.4163
chr16:152479	1.85171	-0.336829	18.9363	1.35461e-43	2.74294e-42	88.4162
chr7:55079338	3.41329	-1.62518	18.9363	1.35478e-43	2.74327e-42	88.4161
chr2:238914525	2.39549	1.42835	18.9362	1.35495e-43	2.74361e-42	88.4159
chr10:93757899	2.16354	-2.47274	18.9362	1.35501e-43	2.74372e-42	88.4159
chr5:15551315	-1.91976	-0.699146	-18.9362	1.35505e-43	2.7438e-42	88.4159
chr12:542145	3.35768	-1.7303	18.9362	1.35517e-43	2.74403e-42	88.4158
chr15:62405202	-3.18927	1.47646	-18.9362	1.35519e-43	2.74407e-42	88.4158
chr10:93061198	2.67756	-2.18037	18.9362	1.35522e-43	2.74411e-42	88.4157
chr8:28384601	2.97488	-1.84915	18.9362	1.35527e-43	2.74422e-42	88.4157
chr4:1571528	1.99744	1.86713	18.9362	1.35542e-43	2.74451e-42	88.4156
chr11:48024564	-3.13049	1.36085	-18.9362	1.3556e-43	2.74485e-42	88.4155
chr8:124227736	2.23561	1.30512	18.9361	1.35567e-43	2.74499e-42	88.4154
chr10:28906043	1.94878	0.63122	18.9361	1.35607e-43	2.74579e-42	88.4151
chr12:130966124	-2.18451	1.2853	-18.936	1.35645e-43	2.74655e-42	88.4148
chr3:136595973	2.50732	-2.27878	18.936	1.35681e-43	2.74727e-42	88.4146
chr1:207019045	2.3989	1.06726	18.936	1.35687e-43	2.74739e-42	88.4145
chr12:6884717	2.6439	0.771098	18.936	1.35718e-43	2.74801e-42	88.4143
chr11:31804589	4.12841	-2.12396	18.9359	1.35734e-43	2.74834e-42	88.4142
chr14:96042512	2.77073	-1.90451	18.9359	1.35736e-43	2.74837e-42	88.4142
chr20:32681918	2.08841	-1.78372	18.9359	1.35779e-43	2.74923e-42	88.4138
chr9:136225744	-1.99671	1.76189	-18.9359	1.35797e-43	2.74958e-42	88.4137
chr12:95547559	2.30366	0.0807317	18.9358	1.35836e-43	2.75037e-42	88.4134
chr15:59686533	-3.46549	0.886524	-18.9358	1.35858e-43	2.75081e-42	88.4133
chr22:49780068	1.81402	2.40165	18.9358	1.35867e-43	2.75097e-42	88.4132
chr1:21897215	2.33878	-0.233171	18.9358	1.35877e-43	2.75116e-42	88.4131
chr2:219853013	-2.45915	1.26311	-18.9357	1.35893e-43	2.75148e-42	88.413
chr6:44166367	1.72171	-0.269146	18.9357	1.35896e-43	2.75153e-42	88.413
chr16:89525694	-2.90439	2.25329	-18.9357	1.35905e-43	2.75171e-42	88.4129
chr5:142006021	2.02232	2.42811	18.9357	1.35936e-43	2.75232e-42	88.4127
chr6:168648880	2.44829	-0.0587805	18.9357	1.35964e-43	2.7529e-42	88.4125
chr13:50991094	3.13585	-1.10024	18.9356	1.36001e-43	2.75363e-42	88.4122
chr13:109764775	-2.48805	-0.179878	-18.9356	1.36013e-43	2.75386e-42	88.4121
chr9:121157172	-2.58024	2.20341	-18.9356	1.36013e-43	2.75386e-42	88.4121
chr11:129618682	-2.95707	1.22293	-18.9356	1.36014e-43	2.75388e-42	88.4121
chr10:77635989	2.52329	-2.35982	18.9355	1.36125e-43	2.75612e-42	88.4113
chr2:3277213	-3.85988	1.5297	-18.9355	1.36131e-43	2.75622e-42	88.4113
chr20:47956768	2.15622	1.51799	18.9354	1.3616e-43	2.75681e-42	88.411
chr1:10704778	2.66354	-2.73018	18.9354	1.36168e-43	2.75697e-42	88.411
chr18:79638424	2.14695	0.672622	18.9354	1.36177e-43	2.75713e-42	88.4109
chr2:129191597	3.29573	-1.49274	18.9354	1.3622e-43	2.75799e-42	88.4106
chr19:5131950	3.41744	-1.04555	18.9353	1.36228e-43	2.75815e-42	88.4105
chr7:151010167	2.79598	-0.978841	18.9353	1.36237e-43	2.75831e-42	88.4105
chr7:102874290	2.75293	-1.7822	18.9353	1.3628e-43	2.75918e-42	88.4102
chr11:130421087	-3.22744	0.641524	-18.9352	1.36325e-43	2.76009e-42	88.4098
chr9:136995934	2.48293	-2.6322	18.9352	1.36342e-43	2.76041e-42	88.4097
chr17:1095314	-3.32207	1.2503	-18.9352	1.36347e-43	2.76053e-42	88.4097
chr22:39657668	2.12085	0.630305	18.9352	1.36383e-43	2.76124e-42	88.4094
chr17:14304912	2.20073	0.645	18.9351	1.36389e-43	2.76135e-42	88.4094
chr2:10204966	-2.25366	2.42902	-18.9351	1.36438e-43	2.76233e-42	88.409
chr6:14596575	-3.06366	0.678171	-18.9351	1.36445e-43	2.76246e-42	88.4089
chr17:21359982	2.14341	-0.155	18.9351	1.36448e-43	2.76252e-42	88.4089
chr10:1406832	2.06585	1.1572	18.9351	1.3645e-43	2.76255e-42	88.4089
chrX:104111753	1.8639	0.60439	18.935	1.36485e-43	2.76325e-42	88.4087
chr13:20162180	2.69768	-0.480549	18.935	1.36492e-43	2.76339e-42	88.4086
chr14:52835708	3.62049	-1.77415	18.9349	1.36563e-43	2.76481e-42	88.4081
chr21:36990486	3.30427	-1.73628	18.9349	1.366e-43	2.76555e-42	88.4078
chr7:2095574	-3.02024	1.44976	-18.9349	1.36617e-43	2.76589e-42	88.4077
chr7:149418310	2.03244	1.14451	18.9348	1.36688e-43	2.76733e-42	88.4072
chr4:8506820	2.4778	-2.26073	18.9347	1.36724e-43	2.76804e-42	88.4069
chr2:240570059	3.5389	-1.38677	18.9347	1.36733e-43	2.76823e-42	88.4068
chr8:140221422	-2.69585	2.2028	-18.9347	1.36778e-43	2.76912e-42	88.4065
chr16:54938527	3.87866	-2.03421	18.9347	1.36786e-43	2.76927e-42	88.4064
chr17:40225030	-3.20402	1.58994	-18.9347	1.36798e-43	2.76952e-42	88.4064
chr1:58982880	3.09012	-0.738841	18.9346	1.36833e-43	2.77022e-42	88.4061
chr9:126610199	2.44098	-2.75085	18.9346	1.36841e-43	2.77037e-42	88.406
chr16:29158127	2.6511	0.052622	18.9346	1.36843e-43	2.7704e-42	88.406
chr9:88550876	-3.10317	1.68878	-18.9346	1.36856e-43	2.77065e-42	88.4059
chr8:6477291	3.11061	-1.2014	18.9346	1.36863e-43	2.77079e-42	88.4059
chr19:41903354	-2.83732	2.02427	-18.9346	1.36874e-43	2.771e-42	88.4058
chr14:101710378	2.77829	-1.78707	18.9346	1.36882e-43	2.77115e-42	88.4057
chr20:50645429	3.50049	-1.57561	18.9345	1.36895e-43	2.77141e-42	88.4057
chr2:237691307	2.97707	-2.41976	18.9345	1.36902e-43	2.77155e-42	88.4056
chr16:89314454	3.16146	0.254146	18.9345	1.36911e-43	2.77171e-42	88.4055
chr3:122004531	-3.02707	1.81427	-18.9345	1.36922e-43	2.77193e-42	88.4055
chr17:57735328	2.10073	1.3378	18.9345	1.36952e-43	2.77252e-42	88.4052
chr2:241497305	-3.22427	1.97494	-18.9344	1.36974e-43	2.77297e-42	88.4051
chr9:473028	-3.70634	1.28561	-18.9344	1.3699e-43	2.77328e-42	88.405
chr10:77108554	-2.27317	1.935	-18.9344	1.36997e-43	2.77343e-42	88.4049
chr8:22560428	2.26293	2.59537	18.9344	1.37035e-43	2.77418e-42	88.4046
chr6:166871053	1.84354	1.95518	18.9344	1.37038e-43	2.77423e-42	88.4046
chr10:132744351	1.78768	2.55091	18.9344	1.3705e-43	2.77447e-42	88.4045
chr22:23099159	-2.62305	2.33774	-18.9343	1.37111e-43	2.7757e-42	88.4041
chr8:41158593	-3.22402	1.55348	-18.9343	1.37111e-43	2.7757e-42	88.4041
chr8:92606160	-3.43195	1.62524	-18.9343	1.37119e-43	2.77583e-42	88.404
chr11:35656112	1.81646	1.3497	18.9343	1.37128e-43	2.77601e-42	88.404
chr6:48764565	-3.4672	1.44726	-18.9342	1.37151e-43	2.77648e-42	88.4038
chr22:41862543	-2.15305	-1.37604	-18.9342	1.37159e-43	2.77663e-42	88.4037
chr19:14554282	3.35927	-1.12768	18.9342	1.37167e-43	2.77678e-42	88.4037
chr4:40337186	-3.72329	1.61811	-18.9342	1.37185e-43	2.77715e-42	88.4035
chr12:123390339	1.97402	-2.73018	18.9342	1.37195e-43	2.77732e-42	88.4035
chr3:183820228	2.24756	0.74878	18.9342	1.37205e-43	2.77753e-42	88.4034
chr11:32891457	-1.77378	-2.27226	-18.9342	1.37208e-43	2.77759e-42	88.4034
chr9:125749006	2.71134	-1.9353	18.9342	1.37213e-43	2.77767e-42	88.4033
chr5:136397082	2.41707	-0.73	18.9341	1.37229e-43	2.77798e-42	88.4032
chr2:44806015	3.19171	-1.4428	18.9341	1.37253e-43	2.77846e-42	88.403
chr3:123037003	-3.125	0.50128	-18.9341	1.37254e-43	2.77848e-42	88.403
chr12:15863345	2.01744	1.86213	18.934	1.37312e-43	2.77964e-42	88.4026
chr1:2270597	3.69537	-1.33659	18.934	1.37336e-43	2.78013e-42	88.4024
chr10:88693540	3.01793	-0.866768	18.934	1.37344e-43	2.78028e-42	88.4024
chr18:10726519	-2.64549	-2.09165	-18.934	1.37384e-43	2.78107e-42	88.4021
chr5:17444202	-3.03683	1.18098	-18.9339	1.37396e-43	2.78131e-42	88.402
chr5:67166752	3.06049	-2.32122	18.9339	1.3741e-43	2.78158e-42	88.4019
chr2:9331155	-2.20488	1.38402	-18.9339	1.37458e-43	2.78255e-42	88.4015
chr7:6154821	2.32098	1.67793	18.9338	1.37472e-43	2.78282e-42	88.4014
chr19:1584998	2.51402	0.670305	18.9338	1.37478e-43	2.78294e-42	88.4014
chr3:46883734	2.19476	-1.1286	18.9338	1.37482e-43	2.78302e-42	88.4014
chr5:178281303	1.97695	2.24189	18.9338	1.37487e-43	2.78311e-42	88.4013
chr3:72628652	3.62976	-1.18671	18.9338	1.37492e-43	2.7832e-42	88.4013
chr20:60010435	1.7789	0.590305	18.9338	1.37533e-43	2.78402e-42	88.401
chr6:470685	2.47268	2.15049	18.9338	1.37535e-43	2.78406e-42	88.401
chr13:107883279	1.70512	-0.471463	18.9337	1.37559e-43	2.78453e-42	88.4008
chr11:16787649	-2.07646	2.18445	-18.9337	1.37573e-43	2.78481e-42	88.4007
chr10:29253089	2.48256	1.66091	18.9337	1.37632e-43	2.78599e-42	88.4003
chr16:86304144	2.21854	0.703049	18.9336	1.37686e-43	2.78709e-42	88.3999
chr14:91303796	2.17841	2.01677	18.9335	1.37751e-43	2.78837e-42	88.3994
chr18:77058508	2.26305	1.62287	18.9335	1.37754e-43	2.78843e-42	88.3994
chr3:59749297	-3.46207	1.47091	-18.9335	1.37764e-43	2.78864e-42	88.3993
chr17:41353048	-3.31085	1.92043	-18.9335	1.37771e-43	2.78876e-42	88.3993
chr5:55221175	2.92171	-2.49634	18.9334	1.37806e-43	2.78947e-42	88.399
chr11:111379908	-3.39976	1.50293	-18.9334	1.37819e-43	2.78972e-42	88.3989
chr19:29093512	2.11366	2.20439	18.9334	1.37836e-43	2.79005e-42	88.3988
chr17:2821988	2.13915	0.620793	18.9334	1.37862e-43	2.79057e-42	88.3986
chr1:64598338	2.91671	-1.70872	18.9334	1.37863e-43	2.79059e-42	88.3986
chr8:15521264	-3.17024	1.05268	-18.9334	1.37864e-43	2.7906e-42	88.3986
chr2:160227426	2.35415	-3.07817	18.9334	1.37877e-43	2.79086e-42	88.3985
chr14:75954910	-2.12451	2.16713	-18.9333	1.37891e-43	2.79113e-42	88.3984
chr14:90455474	3.70244	-1.18561	18.9333	1.379e-43	2.7913e-42	88.3983
chr7:699389	-1.80659	0.283415	-18.9333	1.37906e-43	2.79141e-42	88.3983
chr3:23389129	-3.45854	1.44183	-18.9333	1.37953e-43	2.79235e-42	88.398
chr7:21169358	1.76902	-2.89476	18.9332	1.37979e-43	2.79287e-42	88.3978
chr12:123268752	-3.09951	1.39585	-18.9332	1.38013e-43	2.79355e-42	88.3975
chr11:31797243	3.06841	-2.1597	18.9331	1.38067e-43	2.79465e-42	88.3971
chr20:47242608	-3.21	1.99329	-18.9331	1.38097e-43	2.79524e-42	88.3969
chr1:3473253	-3.17683	1.63683	-18.933	1.38159e-43	2.79649e-42	88.3965
chr21:41171195	-2.13329	2.62311	-18.933	1.38202e-43	2.79735e-42	88.3961
chr19:33273728	-2.6039	2.05378	-18.933	1.3821e-43	2.7975e-42	88.3961
chr12:104216380	1.70439	-0.107317	18.9328	1.38316e-43	2.79965e-42	88.3953
chr7:98867510	2.42768	-0.20872	18.9327	1.38402e-43	2.80138e-42	88.3947
chr17:81990911	-3.41622	1.88299	-18.9327	1.38417e-43	2.80167e-42	88.3946
chr11:34623774	-2.36439	1.36488	-18.9327	1.38422e-43	2.80176e-42	88.3946
chr9:4116475	3.11159	-0.996646	18.9327	1.3844e-43	2.80213e-42	88.3944
chr12:98003089	1.96524	-2.86396	18.9327	1.38457e-43	2.80246e-42	88.3943
chr3:101036766	3.17829	-1.33927	18.9327	1.38465e-43	2.80261e-42	88.3942
chr12:49706002	-2.56878	0.326951	-18.9326	1.38485e-43	2.803e-42	88.3941
chr2:240926533	2.08463	1.46756	18.9326	1.38491e-43	2.80311e-42	88.3941
chr9:128097301	1.77317	1.98024	18.9326	1.38496e-43	2.80321e-42	88.394
chr20:57400608	-1.97841	1.10555	-18.9326	1.38509e-43	2.80346e-42	88.3939
chr19:5148382	2.88573	0.7975	18.9326	1.38514e-43	2.80356e-42	88.3939
chr7:114819892	3.29476	-1.76396	18.9326	1.38554e-43	2.80437e-42	88.3936
chr7:131897448	3.05061	-1.39104	18.9326	1.38555e-43	2.80438e-42	88.3936
chr7:159031583	2.22805	1.95695	18.9325	1.38595e-43	2.80518e-42	88.3933
chr5:132370595	2.48171	-2.27268	18.9325	1.38621e-43	2.80569e-42	88.3931
chr16:12098408	-3.14537	2.20841	-18.9325	1.38622e-43	2.80571e-42	88.3931
chr9:125545298	-3.70256	1.69189	-18.9325	1.38631e-43	2.80588e-42	88.393
chr13:25727423	-3.52073	1.32488	-18.9324	1.38661e-43	2.80648e-42	88.3928
chr14:37603146	3.34976	-1.2172	18.9324	1.38664e-43	2.80653e-42	88.3928
chr7:1275918	-2.91439	0.750488	-18.9324	1.38699e-43	2.80723e-42	88.3926
chr16:87457962	2.94207	-1.01067	18.9324	1.387e-43	2.80725e-42	88.3925
chr20:10670858	-3.56805	1.30305	-18.9322	1.38813e-43	2.80952e-42	88.3917
chr11:70545149	2.49646	0.299451	18.9322	1.3884e-43	2.81007e-42	88.3915
chr4:37757926	-3.70854	-0.0260976	-18.9322	1.38849e-43	2.81024e-42	88.3915
chr20:44552218	2.16683	2.57146	18.9322	1.3887e-43	2.81064e-42	88.3913
chr1:153688841	1.75988	0.259085	18.9321	1.38909e-43	2.81143e-42	88.391
chr9:123366458	2.69512	-1.135	18.9321	1.38966e-43	2.81257e-42	88.3906
chr19:31418254	2.06707	-2.59037	18.9321	1.38973e-43	2.8127e-42	88.3906
chr8:860521	2.95756	-0.378659	18.932	1.38987e-43	2.81298e-42	88.3905
chr17:82836277	-4.23476	1.5875	-18.932	1.3899e-43	2.81304e-42	88.3905
chr7:151381633	-2.74573	-2.59506	-18.932	1.39038e-43	2.81399e-42	88.3901
chr8:41957242	-2.26939	1.52726	-18.932	1.39057e-43	2.81437e-42	88.39
chr14:76868010	-2.56573	1.16384	-18.9319	1.3909e-43	2.81505e-42	88.3897
chr6:44525312	-2.09866	2.27738	-18.9319	1.39131e-43	2.81587e-42	88.3894
chr19:44758040	4.07098	-2.02146	18.9319	1.39138e-43	2.81599e-42	88.3894
chr3:48413007	2.90537	-0.866829	18.9319	1.39143e-43	2.81609e-42	88.3894
chr20:62352918	-3.66707	1.84146	-18.9318	1.3918e-43	2.81683e-42	88.3891
chr4:2931877	-3.27183	0.181768	-18.9318	1.39205e-43	2.81733e-42	88.3889
chr4:39446745	3.91646	-1.15518	18.9318	1.39211e-43	2.81744e-42	88.3889
chr18:57659741	2.465	1.42165	18.9317	1.39233e-43	2.81788e-42	88.3887
chr1:9820712	-2.13549	2.49726	-18.9317	1.39253e-43	2.81826e-42	88.3886
chr4:37676912	-2.35915	2.63091	-18.9317	1.39292e-43	2.81905e-42	88.3883
chr1:164843014	2.34122	-2.05598	18.9316	1.39325e-43	2.81971e-42	88.3881
chr21:29169136	-2.6928	0.0333537	-18.9316	1.39338e-43	2.81998e-42	88.388
chr6:30983599	-2.75134	0.852744	-18.9316	1.39363e-43	2.82046e-42	88.3878
chr5:3870582	-3.52268	1.91	-18.9316	1.39401e-43	2.82123e-42	88.3875
chr14:22602696	3.16	2.14854	18.9315	1.39414e-43	2.82147e-42	88.3874
chr8:89782419	3.4311	-1.4725	18.9315	1.3948e-43	2.82279e-42	88.3869
chr22:25168314	-3.02463	1.60756	-18.9315	1.3948e-43	2.82279e-42	88.3869
chr7:151056830	3.75598	-1.57152	18.9314	1.39495e-43	2.82309e-42	88.3868
chr16:88116612	-3.57183	1.5525	-18.9314	1.39501e-43	2.8232e-42	88.3868
chr17:19534589	-1.99561	-2.8489	-18.9314	1.39508e-43	2.82334e-42	88.3867
chr16:50712015	-3.25012	1.53457	-18.9314	1.39519e-43	2.82356e-42	88.3867
chr15:57731869	3.13524	-1.32726	18.9314	1.39536e-43	2.82389e-42	88.3865
chr19:6049228	1.76171	0.38561	18.9314	1.39551e-43	2.82418e-42	88.3864
chr3:125381753	1.82122	1.25756	18.9314	1.39561e-43	2.82438e-42	88.3864
chr1:153553183	2.27756	1.99902	18.9314	1.39564e-43	2.82444e-42	88.3863
chr7:127807502	3.06207	0.801037	18.9314	1.39571e-43	2.82456e-42	88.3863
chr7:134059159	1.77537	0.997195	18.9313	1.39602e-43	2.82519e-42	88.3861
chr22:36770153	2.31537	1.42829	18.9313	1.39606e-43	2.82525e-42	88.386
chr11:70064045	2.47024	-1.33012	18.9313	1.39628e-43	2.82569e-42	88.3859
chr3:169666731	4.02061	-1.87982	18.9313	1.39639e-43	2.82592e-42	88.3858
chr2:109429401	3.00659	-1.19451	18.9313	1.3965e-43	2.82612e-42	88.3857
chr17:81120958	1.97646	0.395061	18.9313	1.3965e-43	2.82612e-42	88.3857
chr3:40328707	2.43183	1.23689	18.9312	1.39682e-43	2.82676e-42	88.3855
chr3:136352492	1.82707	2.26988	18.9312	1.397e-43	2.82712e-42	88.3854
chr2:205684976	2.0611	-2.72445	18.9312	1.39703e-43	2.82717e-42	88.3853
chr22:49095272	2.18341	1.9839	18.9312	1.39706e-43	2.82722e-42	88.3853
chr16:14282166	1.83244	2.2378	18.9312	1.39709e-43	2.82726e-42	88.3853
chr1:1291757	2.62073	-0.456098	18.9312	1.39727e-43	2.82762e-42	88.3852
chr5:135400969	2.99829	-0.515732	18.9312	1.39733e-43	2.82775e-42	88.3851
chr2:11825178	-3.49646	1.57506	-18.9311	1.39783e-43	2.82874e-42	88.3848
chr7:6395493	2.11805	1.96146	18.9311	1.39791e-43	2.82889e-42	88.3847
chr8:133250129	3.5622	-1.53646	18.9311	1.39809e-43	2.82926e-42	88.3846
chr16:75651355	-3.40317	1.51585	-18.9311	1.3982e-43	2.82946e-42	88.3845
chr12:54036836	-2.14585	0.981829	-18.9311	1.39822e-43	2.82949e-42	88.3845
chr10:95220378	-3.61293	1.81293	-18.9311	1.39823e-43	2.82951e-42	88.3845
chr8:1976244	-2.27585	0.386707	-18.931	1.3983e-43	2.82964e-42	88.3844
chr8:1961445	1.99366	1.97476	18.931	1.39855e-43	2.83014e-42	88.3843
chr18:9643159	3.30902	-1.22854	18.931	1.3986e-43	2.83023e-42	88.3842
chr2:60504258	3.30012	-0.526402	18.931	1.39869e-43	2.83041e-42	88.3842
chr14:105421696	2.62488	-2.06073	18.9309	1.39934e-43	2.83172e-42	88.3837
chrX:48467380	2.69829	0.793293	18.9309	1.39942e-43	2.83187e-42	88.3836
chr1:14114132	2.33	-2.48939	18.9309	1.3995e-43	2.83202e-42	88.3836
chr7:73438790	-2.05707	1.05634	-18.9308	1.40006e-43	2.83316e-42	88.3832
chr17:948514	2.8961	-0.989878	18.9308	1.40012e-43	2.83325e-42	88.3831
chr12:113272468	2.49451	-0.213598	18.9308	1.40017e-43	2.83335e-42	88.3831
chr1:214658968	2.8311	-0.361159	18.9308	1.40046e-43	2.83394e-42	88.3829
chr12:109359382	-3.18939	1.94811	-18.9308	1.40062e-43	2.83425e-42	88.3828
chr5:1673421	2.57476	-0.70128	18.9308	1.40077e-43	2.83454e-42	88.3827
chr7:37350352	-3.09378	0.548841	-18.9307	1.40084e-43	2.83468e-42	88.3826
chr9:90607759	2.25695	0.809085	18.9307	1.40152e-43	2.83605e-42	88.3821
chr21:39114909	1.9578	1.02707	18.9307	1.40159e-43	2.83618e-42	88.3821
chr17:71900828	3.02012	-1.24774	18.9306	1.40168e-43	2.83636e-42	88.382
chr3:111541908	-2.41366	2.12146	-18.9306	1.40194e-43	2.83687e-42	88.3818
chr14:52052393	2.66561	1.11732	18.9306	1.40203e-43	2.83704e-42	88.3818
chr2:24328138	-1.76756	0.556829	-18.9306	1.40219e-43	2.83736e-42	88.3816
chr3:183265540	-2.50951	1.62317	-18.9306	1.40224e-43	2.83746e-42	88.3816
chr7:155369967	1.83195	-0.681951	18.9305	1.40289e-43	2.83876e-42	88.3812
chr4:2931670	-1.90171	2.48963	-18.9305	1.4029e-43	2.83877e-42	88.3811
chr15:71071013	2.09378	0.30128	18.9305	1.40312e-43	2.83921e-42	88.381
chr20:57900557	2.06939	0.584939	18.9305	1.40328e-43	2.83953e-42	88.3809
chr9:37957375	2.57512	0.322927	18.9304	1.40372e-43	2.84041e-42	88.3806
chr10:133336310	-1.87915	-2.80628	-18.9304	1.40395e-43	2.84086e-42	88.3804
chr1:198541622	-3.18939	1.60787	-18.9303	1.40423e-43	2.84142e-42	88.3802
chr1:223142891	2.20817	-1.44543	18.9303	1.40487e-43	2.8427e-42	88.3797
chr10:124523033	3.71037	-1.19848	18.9302	1.40515e-43	2.84326e-42	88.3795
chr3:106839741	-3.16305	1.54482	-18.9302	1.40524e-43	2.84343e-42	88.3795
chr1:203049961	2.92829	0.352195	18.9301	1.40625e-43	2.84547e-42	88.3788
chr1:112705906	3.36939	-1.97896	18.9301	1.40639e-43	2.84575e-42	88.3787
chr1:55213552	-2.7011	-0.0820122	-18.93	1.40698e-43	2.84694e-42	88.3782
chr1:24515696	3.36439	-1.07927	18.93	1.4071e-43	2.84717e-42	88.3782
chr6:41201233	-1.7739	-2.85061	-18.93	1.40736e-43	2.8477e-42	88.378
chr19:51185711	2.24329	1.73982	18.93	1.40761e-43	2.84818e-42	88.3778
chr1:156908855	-3.01378	1.72152	-18.93	1.40763e-43	2.84821e-42	88.3778
chr6:3432666	3.36793	-1.24982	18.9299	1.40823e-43	2.84942e-42	88.3774
chr11:59176593	2.29902	1.52207	18.9299	1.40825e-43	2.84946e-42	88.3773
chr3:194269637	3.31073	-2.00159	18.9299	1.40848e-43	2.84991e-42	88.3772
chr10:101941082	2.18939	1.99689	18.9298	1.40886e-43	2.85067e-42	88.3769
chr16:27226584	-3.47878	1.80561	-18.9298	1.40893e-43	2.85081e-42	88.3769
chr7:44268111	2.23293	-1.32402	18.9298	1.40905e-43	2.85105e-42	88.3768
chr12:114686306	-2.07841	-1.26018	-18.9298	1.40918e-43	2.85129e-42	88.3767
chr1:184519808	-2.45561	2.3539	-18.9298	1.40926e-43	2.85145e-42	88.3766
chr5:10485461	-3.26915	-0.112378	-18.9297	1.40965e-43	2.85224e-42	88.3763
chr17:37825119	3.07963	-1.76579	18.9297	1.41008e-43	2.85309e-42	88.376
chr12:114674758	-2.06232	-1.16884	-18.9296	1.41035e-43	2.85363e-42	88.3758
chr6:83047118	1.76951	1.93232	18.9296	1.41091e-43	2.85475e-42	88.3755
chr5:912719	-3.67732	1.64134	-18.9295	1.41125e-43	2.85544e-42	88.3752
chr14:99522698	3.1561	-1.89793	18.9295	1.41154e-43	2.85602e-42	88.375
chr11:65641928	2.6611	-1.45445	18.9295	1.41164e-43	2.85622e-42	88.3749
chr2:68318862	2.07427	-2.30665	18.9295	1.41167e-43	2.85625e-42	88.3749
chr4:112412086	2.73854	-0.222439	18.9295	1.41175e-43	2.85641e-42	88.3749
chr6:33742207	2.78744	-0.715061	18.9294	1.41205e-43	2.85701e-42	88.3746
chr11:61281899	3.27378	-1.3425	18.9294	1.4123e-43	2.85751e-42	88.3745
chr16:67149650	1.93695	0.0171341	18.9293	1.41283e-43	2.85857e-42	88.3741
chr14:23078877	2.90622	-2.65274	18.9293	1.41359e-43	2.86011e-42	88.3735
chr11:128690641	3.23037	-1.96738	18.9292	1.41376e-43	2.86044e-42	88.3734
chr9:574139	3.39098	-1.26732	18.9292	1.41381e-43	2.86054e-42	88.3734
chr7:117427999	2.21463	1.98244	18.9292	1.41382e-43	2.86055e-42	88.3734
chr9:126482896	2.94512	-1.38134	18.9292	1.41398e-43	2.86086e-42	88.3733
chr19:3961794	2.1522	1.66939	18.9292	1.41448e-43	2.86186e-42	88.3729
chr13:114110020	3.44134	-0.593476	18.9291	1.41453e-43	2.86196e-42	88.3729
chr9:971532	3.37195	-2.16915	18.9291	1.41459e-43	2.86206e-42	88.3728
chr5:160342976	1.95049	0.854634	18.9291	1.41513e-43	2.86316e-42	88.3725
chr6:90982283	1.90659	1.94305	18.9291	1.41523e-43	2.86334e-42	88.3724
chrX:55907841	2.21244	-0.0154878	18.9291	1.41528e-43	2.86344e-42	88.3724
chr9:133534439	2.59622	-2.70665	18.929	1.41536e-43	2.8636e-42	88.3723
chr1:203630241	3.13256	-1.43957	18.929	1.41596e-43	2.86479e-42	88.3719
chr22:49777114	-2.31537	2.20598	-18.929	1.41602e-43	2.86492e-42	88.3718
chr3:32819686	3.57939	-1.98287	18.929	1.41618e-43	2.86522e-42	88.3717
chr13:112756850	3.17146	2.05293	18.9289	1.41642e-43	2.8657e-42	88.3716
chr5:76372733	2.41634	-2.66427	18.9289	1.41654e-43	2.86594e-42	88.3715
chr5:175477682	-3.23183	1.62311	-18.9289	1.41701e-43	2.86689e-42	88.3711
chr1:209768435	3.20354	-2.06652	18.9288	1.41709e-43	2.86703e-42	88.3711
chr16:88093273	3.23085	-1.16189	18.9288	1.41711e-43	2.86707e-42	88.3711
chr8:62255258	2.06732	1.73963	18.9288	1.41717e-43	2.86718e-42	88.371
chr7:1843833	-2.40841	1.35018	-18.9288	1.41717e-43	2.86718e-42	88.371
chr4:11368680	2.56183	-0.264451	18.9288	1.41751e-43	2.86786e-42	88.3708
chr5:55155040	-2.66573	-0.861768	-18.9287	1.41794e-43	2.86871e-42	88.3705
chr20:19824014	-2.73976	2.27427	-18.9287	1.41814e-43	2.86911e-42	88.3703
chr14:28756616	3.55537	-1.53695	18.9287	1.41814e-43	2.86911e-42	88.3703
chr10:28238841	2.14317	2.34817	18.9287	1.41821e-43	2.86923e-42	88.3703
chr6:40540821	1.92378	1.11262	18.9287	1.41831e-43	2.86943e-42	88.3702
chr19:40466266	2.23671	-2.71335	18.9287	1.41832e-43	2.86944e-42	88.3702
chr19:42132989	-2.07232	-2.90433	-18.9287	1.41844e-43	2.86967e-42	88.3701
chr7:103729359	-3.75232	1.50872	-18.9287	1.41866e-43	2.87012e-42	88.37
chr19:17327874	2.60817	-2.45091	18.9287	1.41875e-43	2.87028e-42	88.3699
chr12:89335634	2.38683	1.65037	18.9286	1.4189e-43	2.87058e-42	88.3698
chr16:89529373	2.65841	1.84274	18.9286	1.41898e-43	2.87073e-42	88.3697
chr9:95086173	-2.64012	2.07811	-18.9286	1.41964e-43	2.87206e-42	88.3693
chr12:107317904	2.07573	-2.61872	18.9285	1.41993e-43	2.87263e-42	88.3691
chr17:81330900	2.62439	0.39939	18.9285	1.42022e-43	2.87322e-42	88.3689
chr15:96352213	3.52268	-2.49354	18.9284	1.42056e-43	2.87391e-42	88.3686
chr11:6679237	2.41854	1.95159	18.9284	1.42078e-43	2.87434e-42	88.3685
chr17:29386949	1.97317	1.35451	18.9284	1.42084e-43	2.87445e-42	88.3684
chr4:87267107	2.44439	-1.02159	18.9284	1.42097e-43	2.8747e-42	88.3683
chr12:131203111	2.3078	0.00304878	18.9284	1.42135e-43	2.87547e-42	88.3681
chr6:31916654	2.3972	0.385549	18.9283	1.42141e-43	2.87557e-42	88.368
chr1:40830068	-2.74988	1.65872	-18.9283	1.42149e-43	2.87574e-42	88.368
chr1:150604946	2.16378	-2.87835	18.9283	1.42155e-43	2.87585e-42	88.3679
chr2:157327679	2.45585	-3.2061	18.9283	1.42171e-43	2.87615e-42	88.3678
chr3:49910951	2.22232	1.39226	18.9283	1.42212e-43	2.87698e-42	88.3675
chr2:219562378	1.97305	0.905183	18.9283	1.42215e-43	2.87703e-42	88.3675
chr21:45749805	1.9639	0.561098	18.9283	1.42215e-43	2.87703e-42	88.3675
chr12:54565826	2.90561	-0.659634	18.9282	1.42258e-43	2.87789e-42	88.3672
chr2:158997826	-3.1461	1.57488	-18.9282	1.42259e-43	2.8779e-42	88.3672
chr10:8047701	-2.87634	-1.30207	-18.9282	1.42288e-43	2.87848e-42	88.367
chr5:147831628	2.0211	2.61799	18.9282	1.42295e-43	2.87861e-42	88.3669
chr8:143890983	-2.88768	2.1075	-18.9281	1.42369e-43	2.88009e-42	88.3664
chr10:114179330	2.37463	1.52878	18.928	1.42424e-43	2.88119e-42	88.366
chr1:7258030	1.83683	1.84439	18.928	1.42439e-43	2.88149e-42	88.3659
chr6:158631282	-2.97232	1.4197	-18.928	1.42457e-43	2.88185e-42	88.3658
chr2:218280506	1.96378	2.15348	18.928	1.42473e-43	2.88216e-42	88.3657
chr2:173386721	3.09585	-0.98622	18.928	1.42474e-43	2.88219e-42	88.3657
chr11:10358783	-2.15463	2.95232	-18.928	1.42482e-43	2.88232e-42	88.3656
chr1:226547054	1.75439	1.32902	18.9279	1.425e-43	2.88269e-42	88.3655
chr3:134798110	1.96841	0.301646	18.9279	1.42507e-43	2.88281e-42	88.3655
chr10:131980027	2.6628	-2.78762	18.9279	1.42519e-43	2.88305e-42	88.3654
chr9:125567201	2.05024	1.77049	18.9279	1.42527e-43	2.88321e-42	88.3653
chr16:85602060	1.87622	-0.361159	18.9279	1.42558e-43	2.88382e-42	88.3651
chr18:8536388	2.45439	-0.394878	18.9278	1.426e-43	2.88467e-42	88.3648
chr3:13580991	3.13244	-1.23024	18.9278	1.42603e-43	2.88472e-42	88.3648
chr6:106694552	-3.12378	1.85494	-18.9278	1.42605e-43	2.88475e-42	88.3648
chr1:38690933	2.12244	-1.04476	18.9278	1.42628e-43	2.88521e-42	88.3646
chr11:123451474	-2.09598	0.408841	-18.9277	1.42657e-43	2.8858e-42	88.3644
chr1:1330854	3.74037	-1.66689	18.9277	1.42658e-43	2.8858e-42	88.3644
chr4:123260529	-2.13866	0.447988	-18.9277	1.42694e-43	2.88652e-42	88.3641
chr8:94303816	-2.24927	-1.12	-18.9277	1.42726e-43	2.88715e-42	88.3639
chr3:11037886	-2.1872	1.39299	-18.9276	1.42754e-43	2.88772e-42	88.3637
chr14:91930482	-1.87976	2.46463	-18.9276	1.42765e-43	2.88793e-42	88.3637
chr18:3411907	2.34366	-1.06671	18.9275	1.42859e-43	2.88981e-42	88.363
chr1:63940897	2.56915	2.37067	18.9275	1.4286e-43	2.88982e-42	88.363
chr4:80189181	3.68573	-1.58177	18.9275	1.42874e-43	2.89011e-42	88.3629
chr10:75283317	3.24378	-1.71457	18.9275	1.42878e-43	2.89018e-42	88.3629
chr8:126071722	-3.58207	1.20348	-18.9275	1.42893e-43	2.89049e-42	88.3628
chr17:17046811	2.165	2.05494	18.9275	1.42902e-43	2.89066e-42	88.3627
chr3:17970051	2.37244	-0.308537	18.9274	1.42938e-43	2.89138e-42	88.3624
chr3:52689527	-2.66793	1.70567	-18.9274	1.4296e-43	2.89181e-42	88.3623
chr3:52405264	-2.30293	2.59232	-18.9274	1.42983e-43	2.89227e-42	88.3621
chr7:70580100	2.43061	2.49652	18.9273	1.43013e-43	2.89286e-42	88.3619
chr1:160952375	-2.87427	2.02055	-18.9273	1.43014e-43	2.89288e-42	88.3619
chr16:398245	3.19756	-1.14939	18.9273	1.43062e-43	2.89384e-42	88.3616
chr16:20673313	2.04793	-0.768841	18.9273	1.43064e-43	2.89387e-42	88.3616
chr1:223771916	3.30902	-2.01232	18.9273	1.43083e-43	2.89424e-42	88.3614
chr2:171810569	-3.21915	1.33957	-18.9272	1.43091e-43	2.8944e-42	88.3614
chr11:111005338	3.51451	-1.81104	18.9272	1.43101e-43	2.8946e-42	88.3613
chr12:132433168	-3.76085	1.59713	-18.9272	1.43162e-43	2.89582e-42	88.3609
chr17:44911751	2.00805	-1.34512	18.9271	1.43226e-43	2.8971e-42	88.3604
chr9:129887610	2.97329	-1.72823	18.9271	1.43258e-43	2.89774e-42	88.3602
chr11:2741941	2.9289	-1.89043	18.9271	1.43259e-43	2.89774e-42	88.3602
chr5:138964283	3.05341	-0.790854	18.927	1.4329e-43	2.89837e-42	88.36
chr1:176081226	2.20122	1.36939	18.927	1.43294e-43	2.89844e-42	88.36
chr10:8047960	-2.58695	-1.17043	-18.927	1.43331e-43	2.89918e-42	88.3597
chr4:3290699	-2.59354	2.29104	-18.9269	1.43362e-43	2.8998e-42	88.3595
chr15:88610860	-2.20695	-1.48957	-18.9269	1.43373e-43	2.90001e-42	88.3594
chr2:3196253	-3.2589	1.1786	-18.9269	1.43378e-43	2.90011e-42	88.3594
chr17:83073890	2.85939	-2.37128	18.9269	1.43404e-43	2.90063e-42	88.3592
chr17:74214657	1.63159	1.72287	18.9269	1.43406e-43	2.90066e-42	88.3592
chr7:151918464	-2.16463	-0.546341	-18.9269	1.43428e-43	2.90109e-42	88.359
chr7:4725286	2.63598	-1.95396	18.9268	1.43442e-43	2.90137e-42	88.3589
chr17:19554522	1.97634	-0.846829	18.9268	1.43454e-43	2.90161e-42	88.3588
chr13:27776308	2.06841	-2.38982	18.9268	1.43464e-43	2.90179e-42	88.3588
chr1:44584607	2.41561	0.938415	18.9267	1.43532e-43	2.90317e-42	88.3583
chr1:23569084	2.03744	-0.25811	18.9267	1.43547e-43	2.90346e-42	88.3582
chr8:71845375	2.58976	-1.81561	18.9267	1.43549e-43	2.90349e-42	88.3582
chr13:44434518	2.73744	0.544939	18.9267	1.4355e-43	2.9035e-42	88.3582
chr2:72921050	2.6439	-2.82902	18.9267	1.43556e-43	2.90361e-42	88.3581
chr3:49971820	2.80537	1.71902	18.9266	1.43617e-43	2.90485e-42	88.3577
chr7:151699373	2.44927	-0.0829268	18.9266	1.43625e-43	2.90501e-42	88.3576
chr22:27796931	2.1272	2.09848	18.9266	1.43628e-43	2.90505e-42	88.3576
chr18:63181732	2.21585	1.65244	18.9266	1.43633e-43	2.90515e-42	88.3576
chr8:100907094	-2.4372	2.17482	-18.9266	1.43643e-43	2.90533e-42	88.3575
chr1:150973312	2.69927	-1.99695	18.9266	1.43657e-43	2.90562e-42	88.3574
chr8:23072691	2.41671	-2.12921	18.9266	1.43664e-43	2.90574e-42	88.3574
chr12:25803230	-2.54293	2.64512	-18.9266	1.43667e-43	2.9058e-42	88.3573
chrX:71100814	1.84927	0.592561	18.9266	1.43669e-43	2.90583e-42	88.3573
chr2:217656889	-3.62317	1.73232	-18.9266	1.4367e-43	2.90583e-42	88.3573
chr17:80920676	-3.35183	1.45787	-18.9266	1.4368e-43	2.90603e-42	88.3573
chr8:22120755	1.82976	1.86171	18.9265	1.43708e-43	2.90658e-42	88.3571
chr2:76312007	2.06073	1.20841	18.9265	1.43709e-43	2.90661e-42	88.3571
chr15:94476348	-2.72171	1.88085	-18.9265	1.43716e-43	2.90674e-42	88.357
chr22:37448937	-3.11171	1.21244	-18.9265	1.43738e-43	2.90717e-42	88.3569
chr16:28284488	2.11549	0.961037	18.9265	1.43749e-43	2.90739e-42	88.3568
chr7:30448355	2.03439	2.1011	18.9265	1.43779e-43	2.90798e-42	88.3566
chr16:74738157	3.20646	-1.6025	18.9264	1.43788e-43	2.90817e-42	88.3565
chr18:8536411	2.42183	0.00689024	18.9264	1.4381e-43	2.9086e-42	88.3564
chr16:71859954	2.46585	0.169878	18.9264	1.43824e-43	2.90886e-42	88.3563
chr10:100847725	2.14524	-0.164573	18.9264	1.43845e-43	2.90929e-42	88.3561
chr7:91643542	-2.91341	1.58305	-18.9264	1.43865e-43	2.90969e-42	88.356
chr13:99416668	1.96805	2.2772	18.9264	1.4387e-43	2.90978e-42	88.3559
chr19:7211773	2.74183	-2.09043	18.9263	1.4388e-43	2.90998e-42	88.3559
chr19:2093941	3.72695	-1.68457	18.9263	1.43919e-43	2.91074e-42	88.3556
chr1:19787449	2.22951	0.977317	18.9263	1.43945e-43	2.91127e-42	88.3554
chr1:36730297	-2.32268	-0.73122	-18.9263	1.43946e-43	2.91128e-42	88.3554
chr1:32321817	-2.42171	1.26341	-18.9262	1.44024e-43	2.91284e-42	88.3549
chr10:70921527	-3.13463	0.302683	-18.9262	1.44047e-43	2.9133e-42	88.3547
chr8:128043317	2.7172	-0.407744	18.9261	1.44055e-43	2.91346e-42	88.3547
chr2:23557309	-3.32451	1.5425	-18.9261	1.44078e-43	2.91391e-42	88.3545
chr15:57334258	2.89463	-1.63744	18.9261	1.441e-43	2.91435e-42	88.3543
chr16:11587742	2.03012	0.465183	18.9261	1.44105e-43	2.91443e-42	88.3543
chr11:36400892	-2.71915	1.95421	-18.9261	1.44105e-43	2.91444e-42	88.3543
chr14:100291216	1.7478	1.84439	18.926	1.44146e-43	2.91526e-42	88.354
chr1:180956124	-3.00707	1.80268	-18.926	1.44163e-43	2.91559e-42	88.3539
chr2:131395466	3.13171	-2.19171	18.926	1.44164e-43	2.9156e-42	88.3539
chr14:103110415	2.97037	-1.55518	18.926	1.44166e-43	2.91563e-42	88.3539
chr19:2337256	3.26854	-1.03549	18.926	1.44205e-43	2.91642e-42	88.3536
chr1:172658880	1.98451	1.34128	18.9259	1.44235e-43	2.91701e-42	88.3534
chr12:130787677	3.47744	-1.81323	18.9259	1.44274e-43	2.91779e-42	88.3531
chr9:134801104	2.06366	1.85622	18.9259	1.44299e-43	2.91829e-42	88.353
chr2:66584191	-2.59878	1.24317	-18.9259	1.44301e-43	2.91832e-42	88.3529
chr2:127170727	2.75744	-1.2986	18.9259	1.44312e-43	2.91852e-42	88.3529
chr1:34783649	3.59061	-1.45701	18.9259	1.44312e-43	2.91852e-42	88.3529
chr15:80582147	2.77537	-0.971829	18.9258	1.44317e-43	2.91863e-42	88.3528
chr17:40931345	3.40829	-0.871951	18.9258	1.44323e-43	2.91873e-42	88.3528
chr4:184001132	-3.06195	2.17329	-18.9258	1.44366e-43	2.9196e-42	88.3525
chr6:155189457	-2.99988	0.863963	-18.9258	1.44397e-43	2.92022e-42	88.3523
chr5:1034605	1.53585	1.79854	18.9257	1.44429e-43	2.92086e-42	88.3521
chr1:21587481	2.07024	1.07878	18.9257	1.44438e-43	2.92103e-42	88.352
chr12:132173273	-2.42646	-2.65811	-18.9257	1.44485e-43	2.92198e-42	88.3517
chr7:150784404	-2.32768	0.449817	-18.9256	1.44525e-43	2.92277e-42	88.3514
chr2:241271223	2.16244	-0.158537	18.9256	1.44539e-43	2.92304e-42	88.3513
chr2:235812546	-2.32744	2.42884	-18.9256	1.44539e-43	2.92304e-42	88.3513
chr5:175477660	-2.90012	1.88689	-18.9256	1.4454e-43	2.92304e-42	88.3513
chr2:98379479	1.765	-0.611646	18.9255	1.44583e-43	2.9239e-42	88.351
chr7:96997645	3.97695	-1.99604	18.9255	1.44613e-43	2.9245e-42	88.3508
chr2:134716789	1.88341	1.28463	18.9255	1.44642e-43	2.92509e-42	88.3506
chr3:62550595	2.02659	0.913659	18.9254	1.44667e-43	2.92558e-42	88.3504
chr1:2239842	2.73878	0.843293	18.9254	1.44679e-43	2.92582e-42	88.3503
chr1:154987534	-3.54037	1.30421	-18.9254	1.44688e-43	2.92598e-42	88.3503
chr2:144100003	3.07244	-1.2511	18.9254	1.447e-43	2.92621e-42	88.3502
chr2:215384962	1.87598	2.26238	18.9253	1.44788e-43	2.92798e-42	88.3496
chr3:195955724	2.86476	-2.41957	18.9253	1.44821e-43	2.92865e-42	88.3493
chr5:128408682	-2.41476	2.62518	-18.9252	1.44874e-43	2.92972e-42	88.349
chr2:174730526	-2.18085	-1.81616	-18.9252	1.44925e-43	2.93073e-42	88.3486
chr17:2975842	2.97317	-0.876341	18.9251	1.44955e-43	2.93133e-42	88.3484
chr20:63216747	2.01805	-2.93598	18.925	1.45019e-43	2.93263e-42	88.348
chr13:75819034	-3.15561	1.84695	-18.925	1.4502e-43	2.93263e-42	88.348
chr16:11758311	-2.52561	2.10622	-18.925	1.45065e-43	2.93354e-42	88.3477
chr11:64735401	2.25866	-0.162866	18.925	1.45066e-43	2.93354e-42	88.3477
chr14:90654993	1.91317	1.81915	18.925	1.45094e-43	2.9341e-42	88.3475
chr17:31426085	2.38768	0.17689	18.925	1.45098e-43	2.93418e-42	88.3474
chr1:32492883	2.67537	2.17	18.9249	1.45127e-43	2.93476e-42	88.3472
chr10:117546567	2.99793	-2.27055	18.9248	1.45204e-43	2.9363e-42	88.3467
chr18:48742636	2.20707	2.49427	18.9248	1.45209e-43	2.93639e-42	88.3467
chr22:30079970	2.18098	0.457805	18.9248	1.45217e-43	2.93656e-42	88.3466
chr7:27181169	2.55951	0.0141463	18.9248	1.45226e-43	2.93672e-42	88.3466
chr6:33958342	1.89646	1.48506	18.9248	1.45259e-43	2.93737e-42	88.3463
chr14:105317211	-3.10707	1.67707	-18.9248	1.45276e-43	2.93772e-42	88.3462
chr15:93241791	3.41244	-0.533293	18.9247	1.45312e-43	2.93843e-42	88.346
chr2:9387300	2.33463	0.550366	18.9247	1.45317e-43	2.93852e-42	88.3459
chr14:102774910	2.17988	-2.79738	18.9247	1.45339e-43	2.93897e-42	88.3458
chr8:22118782	1.98476	-1.51067	18.9246	1.4537e-43	2.93959e-42	88.3456
chr1:151133017	3.36341	-1.44378	18.9246	1.45398e-43	2.94013e-42	88.3454
chr12:31299007	1.9078	1.52878	18.9246	1.45411e-43	2.9404e-42	88.3453
chr16:48536300	-1.77378	-2.58506	-18.9246	1.45428e-43	2.94074e-42	88.3452
chr9:70412430	2.29049	-2.75707	18.9246	1.4543e-43	2.94075e-42	88.3452
chr15:74236038	-2.85268	-0.23939	-18.9246	1.45451e-43	2.94118e-42	88.345
chr1:88297573	1.72768	2.03445	18.9245	1.45471e-43	2.94158e-42	88.3449
chr19:49050467	2.76207	-0.388232	18.9245	1.45496e-43	2.94207e-42	88.3447
chr2:195593888	-2.34817	2.62896	-18.9244	1.45552e-43	2.9432e-42	88.3443
chr4:39062776	2.86537	-0.537439	18.9244	1.45573e-43	2.94361e-42	88.3442
chr17:77375359	3.10622	-1.77896	18.9244	1.45577e-43	2.94368e-42	88.3441
chr17:17088342	2.23183	0.113841	18.9243	1.45668e-43	2.94552e-42	88.3435
chr10:1629600	2.14622	-0.157012	18.9243	1.45675e-43	2.94566e-42	88.3435
chr2:85936659	2.15951	2.12268	18.9242	1.45749e-43	2.94714e-42	88.343
chr19:39875922	2.37622	0.283476	18.9242	1.45758e-43	2.94731e-42	88.3429
chr10:133277840	2.54902	-1.71634	18.9242	1.45769e-43	2.94753e-42	88.3428
chr17:81886491	2.8278	1.30951	18.9242	1.45786e-43	2.94786e-42	88.3427
chr6:72260733	2.17793	-0.402622	18.9241	1.45857e-43	2.9493e-42	88.3422
chr4:165741131	-2.65537	0.0262195	-18.9241	1.45893e-43	2.95001e-42	88.342
chr14:50232498	2.44951	-1.1928	18.9241	1.45898e-43	2.95009e-42	88.3419
chr5:136159723	3.28427	-1.51713	18.924	1.45902e-43	2.95018e-42	88.3419
chr1:202133299	-2.6072	0.0112805	-18.924	1.45925e-43	2.95062e-42	88.3418
chr13:113453275	-3.73561	1.47561	-18.924	1.45926e-43	2.95063e-42	88.3417
chr19:34480768	2.91756	0.49939	18.924	1.45932e-43	2.95076e-42	88.3417
chr9:91117628	2.41939	0.175549	18.924	1.45936e-43	2.95082e-42	88.3417
chr19:4361650	3.19024	-0.885488	18.924	1.4595e-43	2.9511e-42	88.3416
chr12:58913751	-3.10451	1.61933	-18.924	1.45978e-43	2.95166e-42	88.3414
chr19:40606559	2.32159	-0.77128	18.9239	1.46025e-43	2.95259e-42	88.3411
chr11:66568773	2.25268	-2.39707	18.9238	1.46078e-43	2.95365e-42	88.3407
chr7:156177594	-3.555	0.883598	-18.9238	1.46106e-43	2.95422e-42	88.3405
chr11:44541243	1.91366	0.453537	18.9238	1.46129e-43	2.95468e-42	88.3404
chr13:112700186	-2.8461	2.36561	-18.9238	1.46132e-43	2.95473e-42	88.3403
chr2:111296536	-3.215	1.74067	-18.9238	1.46149e-43	2.95506e-42	88.3402
chr4:3494558	2.73902	-1.69341	18.9237	1.46168e-43	2.95544e-42	88.3401
chr2:105321027	-2.6072	1.31799	-18.9237	1.46172e-43	2.95551e-42	88.3401
chr6:111585895	2.4261	-1.39427	18.9237	1.46192e-43	2.9559e-42	88.3399
chr3:61637601	3.43646	-1.43055	18.9237	1.46193e-43	2.95592e-42	88.3399
chr1:87151483	-2.42402	-0.920061	-18.9237	1.462e-43	2.95606e-42	88.3399
chr7:76424718	-2.15171	0.835122	-18.9237	1.4621e-43	2.95624e-42	88.3398
chr21:42652881	2.72683	-1.51037	18.9237	1.46225e-43	2.95654e-42	88.3397
chr17:7855483	3.3789	-1.66067	18.9237	1.46228e-43	2.95659e-42	88.3397
chr15:89914629	2.11841	1.67421	18.9236	1.46309e-43	2.95822e-42	88.3391
chr2:53949636	-3.08622	1.66555	-18.9235	1.46384e-43	2.95972e-42	88.3386
chr19:10555263	-3.56805	1.57951	-18.9235	1.46395e-43	2.95994e-42	88.3385
chr10:30691451	1.81598	2.72579	18.9235	1.46426e-43	2.96057e-42	88.3383
chr20:36497030	2.37537	1.66195	18.9234	1.46432e-43	2.96068e-42	88.3383
chr17:20502091	1.89854	0.346098	18.9234	1.4649e-43	2.96183e-42	88.3379
chr20:46545599	-2.32549	1.00445	-18.9234	1.4649e-43	2.96183e-42	88.3379
chr13:114143400	-2.8178	0.816951	-18.9234	1.46498e-43	2.96198e-42	88.3378
chr9:69292413	2.44049	2.0139	18.9233	1.46551e-43	2.96304e-42	88.3375
chr10:129708168	-3.65927	1.56817	-18.9232	1.46646e-43	2.96495e-42	88.3368
chr3:51670723	-2.34951	-0.679268	-18.9232	1.46648e-43	2.96498e-42	88.3368
chr2:146721580	-2.77768	1.96738	-18.9232	1.46661e-43	2.96524e-42	88.3367
chr11:31804861	3.98415	-2.26305	18.9232	1.46685e-43	2.96572e-42	88.3366
chr1:11081137	-2.87927	2.00195	-18.9231	1.46702e-43	2.96605e-42	88.3364
chr4:57426463	2.50378	-1.25116	18.9231	1.4678e-43	2.96762e-42	88.3359
chr7:149278407	1.90439	1.98012	18.9231	1.46784e-43	2.9677e-42	88.3359
chr13:27618755	-3.385	1.82165	-18.923	1.46794e-43	2.96788e-42	88.3358
chr10:93337528	-3.4622	1.35768	-18.923	1.46831e-43	2.96863e-42	88.3356
chr3:8619872	3.41744	-1.28677	18.923	1.46863e-43	2.96927e-42	88.3353
chr17:82901226	2.44744	2.38896	18.923	1.46864e-43	2.96927e-42	88.3353
chr7:1457720	-1.9639	1.54988	-18.923	1.46877e-43	2.96952e-42	88.3352
chr11:31798819	4.14915	-1.99189	18.9229	1.4692e-43	2.97038e-42	88.335
chr14:21023499	3.2578	-1.48073	18.9229	1.46923e-43	2.97045e-42	88.3349
chr1:39785447	2.37451	0.432134	18.9229	1.46929e-43	2.97055e-42	88.3349
chr3:72591768	3.29317	-1.50793	18.9229	1.46944e-43	2.97085e-42	88.3348
chr13:109784522	2.66939	-2.50262	18.9229	1.46948e-43	2.97092e-42	88.3348
chr2:3657374	2.32646	1.83848	18.9229	1.46962e-43	2.9712e-42	88.3347
chr1:159817829	-3.82146	1.46244	-18.9228	1.46993e-43	2.97181e-42	88.3345
chr1:3128240	1.90512	1.52939	18.9228	1.46997e-43	2.97189e-42	88.3344
chr8:140210269	-3.46256	1.42896	-18.9228	1.47014e-43	2.97223e-42	88.3343
chr11:86672654	1.855	-0.816037	18.9228	1.47023e-43	2.9724e-42	88.3342
chr1:180219770	1.95732	1.67683	18.9227	1.47069e-43	2.97331e-42	88.3339
chr10:133247603	2.26451	0.983598	18.9227	1.47115e-43	2.97425e-42	88.3336
chr20:63736540	-3.47902	1.35037	-18.9226	1.4715e-43	2.97493e-42	88.3334
chr17:37091366	-2.72073	1.75012	-18.9226	1.47153e-43	2.97498e-42	88.3334
chr13:100526392	3.45268	-0.838659	18.9226	1.47155e-43	2.97503e-42	88.3334
chr14:97457578	2.41963	0.802378	18.9226	1.47185e-43	2.97561e-42	88.3332
chr8:22232267	2.0122	-0.815732	18.9226	1.47186e-43	2.97562e-42	88.3331
chr11:2996349	-2.45902	2.37024	-18.9226	1.47219e-43	2.97629e-42	88.3329
chr15:90881539	2.93	-1.11341	18.9225	1.47254e-43	2.97699e-42	88.3327
chr3:69012585	-3.42963	1.10165	-18.9225	1.47287e-43	2.97765e-42	88.3325
chr16:88121476	2.36317	2.09854	18.9225	1.4731e-43	2.9781e-42	88.3323
chr12:113766232	2.57585	-0.108902	18.9225	1.47315e-43	2.97819e-42	88.3323
chr9:136694576	3.20256	-1.29872	18.9224	1.47337e-43	2.97863e-42	88.3321
chr19:5621015	-2.29805	1.10598	-18.9224	1.47354e-43	2.97897e-42	88.332
chr6:157893255	3.315	1.62811	18.9224	1.47365e-43	2.97918e-42	88.3319
chr5:177371893	-2.21671	0.387256	-18.9223	1.47414e-43	2.98017e-42	88.3316
chr5:72179476	3.04341	-1.99902	18.9223	1.47469e-43	2.98126e-42	88.3312
chr14:103729762	-3.39841	1.32799	-18.9223	1.47475e-43	2.98139e-42	88.3312
chr10:110797441	2.00927	-0.656098	18.9223	1.47487e-43	2.98161e-42	88.3311
chr14:35402395	2.91841	-2.32713	18.9223	1.47497e-43	2.98181e-42	88.331
chr7:6153848	2.71012	1.64677	18.9222	1.47553e-43	2.98293e-42	88.3307
chr22:37100888	2.25098	2.36512	18.9222	1.47566e-43	2.98319e-42	88.3306
chr6:113457380	2.55854	0.957561	18.9221	1.47601e-43	2.98389e-42	88.3303
chr11:9145174	2.2872	2.04774	18.9221	1.47607e-43	2.98399e-42	88.3303
chr16:17768386	2.51427	-1.93506	18.9221	1.47644e-43	2.98473e-42	88.33
chr2:88576692	-2.85939	1.87835	-18.9221	1.47664e-43	2.98513e-42	88.3299
chr7:47536948	2.43402	-2.56323	18.922	1.4769e-43	2.98565e-42	88.3297
chr13:50129591	2.56659	-2.33695	18.922	1.47715e-43	2.98614e-42	88.3296
chr22:32627152	-3.47	0.845366	-18.922	1.47719e-43	2.98621e-42	88.3295
chr19:18443078	2.31195	0.461829	18.922	1.47719e-43	2.98621e-42	88.3295
chr7:152736663	-3.5011	1.1547	-18.9219	1.47783e-43	2.98749e-42	88.3291
chr2:16067341	-3.64256	1.68445	-18.9219	1.47799e-43	2.9878e-42	88.329
chr18:37344745	2.61024	-2.37073	18.9219	1.47808e-43	2.98797e-42	88.3289
chr16:85510146	1.81171	1.83902	18.9219	1.47809e-43	2.988e-42	88.3289
chr2:120742067	2.92146	-1.02744	18.9219	1.4781e-43	2.98801e-42	88.3289
chr1:54291329	-2.52927	0.430366	-18.9219	1.47829e-43	2.98837e-42	88.3288
chr7:44147720	2.46939	-1.25579	18.9219	1.47857e-43	2.98893e-42	88.3286
chr17:29092221	-2.44659	1.30244	-18.9218	1.47891e-43	2.98962e-42	88.3284
chr20:44159997	-1.7578	0.949268	-18.9218	1.47903e-43	2.98986e-42	88.3283
chr8:806942	-2.59695	0.326768	-18.9218	1.47918e-43	2.99014e-42	88.3282
chr11:63762494	3.72378	-1.65323	18.9218	1.47931e-43	2.99039e-42	88.3281
chr19:4011505	2.77439	0.725	18.9218	1.4794e-43	2.99057e-42	88.328
chr1:3071298	2.62805	-2.87439	18.9218	1.47942e-43	2.99059e-42	88.328
chr22:37212805	3.81512	-1.51963	18.9217	1.47968e-43	2.99111e-42	88.3278
chr12:46385017	2.55195	-2.18061	18.9217	1.47972e-43	2.99118e-42	88.3278
chr2:98609824	2.03683	1.96512	18.9217	1.47996e-43	2.99168e-42	88.3277
chr10:76112530	3.46098	-1.29256	18.9217	1.48006e-43	2.99187e-42	88.3276
chr1:42279215	3.39024	-0.961951	18.9217	1.48024e-43	2.99221e-42	88.3275
chr7:2104231	2.24549	-0.980427	18.9216	1.48048e-43	2.99268e-42	88.3273
chr16:53934077	-3.19122	1.57122	-18.9216	1.48069e-43	2.9931e-42	88.3272
chr6:32072064	1.94085	1.91774	18.9216	1.4809e-43	2.99353e-42	88.327
chr2:3277239	-3.83232	1.56713	-18.9215	1.48149e-43	2.99471e-42	88.3266
chr3:32819869	3.82549	-1.81177	18.9214	1.48256e-43	2.99685e-42	88.3259
chr2:222304073	3.59244	-2.27402	18.9214	1.48279e-43	2.99731e-42	88.3257
chr8:104587629	1.79073	2.86549	18.9214	1.48287e-43	2.99748e-42	88.3257
chr7:23710116	2.03866	2.50238	18.9214	1.4829e-43	2.99753e-42	88.3257
chr9:13089325	1.72329	0.119085	18.9213	1.48314e-43	2.998e-42	88.3255
chr17:37709145	2.41159	1.43652	18.9213	1.48339e-43	2.9985e-42	88.3253
chr6:86943954	1.89183	-0.355427	18.9213	1.48362e-43	2.99895e-42	88.3252
chr6:156925761	2.55854	0.187195	18.9213	1.48364e-43	2.99898e-42	88.3252
chr18:44744703	3.30841	-0.415549	18.9213	1.48368e-43	2.99906e-42	88.3251
chr3:177198707	2.69317	-1.80829	18.9213	1.48392e-43	2.99953e-42	88.325
chr6:134182730	-3.68634	1.31744	-18.9212	1.4841e-43	2.99989e-42	88.3249
chr15:49383298	-2.93512	0.486098	-18.9212	1.48416e-43	3e-42	88.3248
chr8:11757020	2.00378	1.96457	18.9212	1.48428e-43	3.00023e-42	88.3247
chr5:161945653	2.28634	1.41878	18.9212	1.48488e-43	3.00145e-42	88.3243
chr18:44726807	-2.18866	1.8636	-18.9211	1.48505e-43	3.00177e-42	88.3242
chr14:103704914	3.55963	-1.50616	18.9211	1.48524e-43	3.00215e-42	88.3241
chr11:34623738	-2.82829	2.07573	-18.9211	1.48548e-43	3.00263e-42	88.3239
chr6:30926354	2.80171	1.34378	18.9211	1.48563e-43	3.00293e-42	88.3238
chr11:120523205	-1.9578	-0.895976	-18.921	1.48587e-43	3.0034e-42	88.3237
chr7:134603354	-2.30561	1.6189	-18.921	1.48589e-43	3.00343e-42	88.3237
chr4:8306932	3.11366	-0.650976	18.921	1.48609e-43	3.00382e-42	88.3235
chr1:85578003	1.94732	-3.56049	18.921	1.48622e-43	3.00407e-42	88.3234
chr11:31798071	3.29598	-0.93872	18.9209	1.48679e-43	3.00522e-42	88.323
chr19:12784427	3.50463	-2.27512	18.9209	1.48694e-43	3.00551e-42	88.3229
chr4:128387262	3.22707	-2.57049	18.9209	1.48696e-43	3.00556e-42	88.3229
chr6:1396109	2.10085	0.468232	18.9209	1.48705e-43	3.00573e-42	88.3229
chr11:134714166	2.41061	-2.10835	18.9209	1.48737e-43	3.00635e-42	88.3227
chr17:62188891	2.3728	-0.472378	18.9208	1.48773e-43	3.00706e-42	88.3224
chr1:2982676	2.10061	2.77421	18.9208	1.48773e-43	3.00706e-42	88.3224
chr1:160404720	2.29854	1.32341	18.9208	1.488e-43	3.0076e-42	88.3222
chr11:560358	2.61037	-2.59896	18.9208	1.48818e-43	3.00797e-42	88.3221
chr3:47000935	-2.40866	0.360305	-18.9208	1.48847e-43	3.00853e-42	88.3219
chr17:49972974	2.28707	-2.80415	18.9207	1.48858e-43	3.00876e-42	88.3218
chr2:108942611	-2.66463	1.84805	-18.9207	1.48862e-43	3.00883e-42	88.3218
chr16:4180174	2.25902	1.87366	18.9207	1.48897e-43	3.00951e-42	88.3216
chr2:37614881	1.9411	1.89628	18.9207	1.48907e-43	3.00972e-42	88.3215
