## Supplementary material for "Programming of the respiratory epithelium *in utero -* insights from the amniotic epithelial methylome": Table E1 (part 26 of 76)

### Sheet: DMP (continued)
Position	logFC	AveExpr	t	P.Value	adj.P.Val	B
chr13:22848812	2.21866	1.70494	18.9207	1.48936e-43	3.01029e-42	88.3213
chr13:114106100	2.65268	2.18756	18.9206	1.48947e-43	3.01052e-42	88.3212
chr1:24414992	1.85951	0.327317	18.9206	1.48966e-43	3.01088e-42	88.3211
chr14:103706702	2.33134	2.27067	18.9206	1.48985e-43	3.01126e-42	88.321
chr9:3963751	-3.48866	1.35116	-18.9206	1.48995e-43	3.01146e-42	88.3209
chr2:241545259	2.24329	1.03189	18.9206	1.49004e-43	3.01162e-42	88.3209
chr16:56778163	-2.29207	2.83409	-18.9206	1.49007e-43	3.01168e-42	88.3208
chr20:62343058	-3.17512	1.5222	-18.9205	1.49052e-43	3.01257e-42	88.3205
chr19:58367834	3.01146	0.350122	18.9205	1.49063e-43	3.01278e-42	88.3205
chr21:29100149	-2.6322	-0.78878	-18.9205	1.49081e-43	3.01315e-42	88.3203
chr13:95643762	2.06402	-2.31152	18.9204	1.49134e-43	3.0142e-42	88.32
chr18:67232502	-2.2872	-0.666159	-18.9204	1.49143e-43	3.01438e-42	88.3199
chrX:139891741	2.02159	1.16348	18.9204	1.49155e-43	3.01461e-42	88.3199
chr17:74952535	-2.04829	2.30573	-18.9204	1.4918e-43	3.01512e-42	88.3197
chr14:104932034	3.44902	-1.17122	18.9204	1.49187e-43	3.01525e-42	88.3196
chr3:177524448	-3.64293	1.3778	-18.9204	1.49202e-43	3.01554e-42	88.3195
chr8:22046562	3.04805	-1.2439	18.9204	1.49209e-43	3.01568e-42	88.3195
chr17:49972798	2.99646	-2.39799	18.9203	1.4922e-43	3.01589e-42	88.3194
chr19:29611026	-1.83378	-0.123354	-18.9203	1.4922e-43	3.01589e-42	88.3194
chr16:16007848	3.355	-2.00506	18.9203	1.49229e-43	3.01605e-42	88.3194
chr14:50561846	-2.52951	1.06415	-18.9203	1.49285e-43	3.01717e-42	88.319
chr15:43793806	-2.19768	1.29628	-18.9202	1.49362e-43	3.01872e-42	88.3185
chr1:176671175	-2.66585	2.40232	-18.9202	1.49386e-43	3.01919e-42	88.3183
chr17:46171254	-3.34415	1.21707	-18.9202	1.49393e-43	3.01933e-42	88.3183
chr8:142089839	-3.66988	1.40665	-18.9201	1.49399e-43	3.01945e-42	88.3182
chr1:158562878	2.12207	1.59591	18.9201	1.49443e-43	3.02031e-42	88.3179
chr8:143975192	2.3128	-2.86104	18.9201	1.49448e-43	3.02041e-42	88.3179
chr14:54569557	2.28744	-2.73396	18.9201	1.49451e-43	3.02046e-42	88.3179
chr5:2129124	-2.78098	1.3089	-18.9201	1.49452e-43	3.02048e-42	88.3179
chr15:101189191	-3.69293	1.64122	-18.9201	1.49455e-43	3.02053e-42	88.3178
chr4:55397220	2.61963	-2.67116	18.9201	1.49469e-43	3.02081e-42	88.3177
chr1:63547769	-3.27646	1.52201	-18.92	1.49495e-43	3.02131e-42	88.3176
chr1:207024980	1.97415	-2.49537	18.92	1.49505e-43	3.02152e-42	88.3175
chr12:114671951	-2.79756	-1.47537	-18.92	1.49508e-43	3.02157e-42	88.3175
chr3:52853199	-2.61366	2.22293	-18.92	1.49514e-43	3.02167e-42	88.3174
chr8:24999193	2.35988	-1.84604	18.92	1.49569e-43	3.02278e-42	88.3171
chr6:96877966	2.48793	0.196768	18.9199	1.49588e-43	3.02316e-42	88.3169
chr17:38918836	2.16707	2.65561	18.9199	1.49591e-43	3.0232e-42	88.3169
chr12:561546	1.84037	2.27494	18.9199	1.49596e-43	3.0233e-42	88.3169
chr13:113401810	-2.41488	2.51183	-18.9199	1.49605e-43	3.02348e-42	88.3168
chr2:95309085	-2.87939	2.15896	-18.9199	1.4961e-43	3.02357e-42	88.3168
chr6:168192145	2.09317	-0.205122	18.9199	1.49615e-43	3.02366e-42	88.3168
chr11:31799262	3.51646	-2.17494	18.9199	1.49645e-43	3.02425e-42	88.3166
chr9:34457302	3.51073	-1.75427	18.9199	1.49648e-43	3.02432e-42	88.3165
chr11:7576819	1.96805	-0.170122	18.9199	1.49666e-43	3.02467e-42	88.3164
chr15:100889224	2.76866	-1.32213	18.9198	1.49692e-43	3.02517e-42	88.3163
chr3:11556527	-2.4122	-0.543049	-18.9198	1.4975e-43	3.02634e-42	88.3159
chr17:41150037	-3.16329	0.873232	-18.9198	1.49756e-43	3.02645e-42	88.3158
chr4:176831155	1.91268	2.02756	18.9198	1.49758e-43	3.02648e-42	88.3158
chr2:30993038	2.74317	-0.37122	18.9197	1.49814e-43	3.0276e-42	88.3154
chr5:1005353	1.88488	-2.34659	18.9197	1.4983e-43	3.02791e-42	88.3153
chr16:73064853	3.18366	-2.53585	18.9196	1.49898e-43	3.02928e-42	88.3149
chr8:37567585	-3.20598	1.74823	-18.9196	1.49903e-43	3.02938e-42	88.3148
chr18:76381047	2.56561	-0.783537	18.9196	1.49942e-43	3.03016e-42	88.3146
chr3:62377293	3.25134	-2.94079	18.9195	1.49962e-43	3.03055e-42	88.3145
chr8:11768775	-3.15171	1.36073	-18.9195	1.49966e-43	3.03064e-42	88.3144
chr4:143351566	2.57805	0.662439	18.9195	1.49974e-43	3.03079e-42	88.3144
chr15:36901150	-2.66671	1.76055	-18.9195	1.50011e-43	3.03152e-42	88.3141
chr1:9836250	-3.20146	1.75671	-18.9194	1.50088e-43	3.03307e-42	88.3136
chr5:150166343	2.18256	1.23689	18.9193	1.50132e-43	3.03393e-42	88.3133
chr14:102545886	2.30024	-2.71854	18.9193	1.50132e-43	3.03393e-42	88.3133
chr13:113083949	3.39976	-1.63768	18.9193	1.50153e-43	3.03436e-42	88.3132
chr16:88585435	-2.79915	1.16372	-18.9193	1.50193e-43	3.03516e-42	88.3129
chr2:71882750	1.83354	-0.579085	18.9192	1.50243e-43	3.03616e-42	88.3126
chr17:80417140	-3.00512	1.8161	-18.9192	1.50255e-43	3.03639e-42	88.3125
chr20:50653234	3.00098	-0.611707	18.9192	1.50276e-43	3.03681e-42	88.3124
chr2:151560475	2.35634	-1.69024	18.9192	1.50277e-43	3.03681e-42	88.3124
chr1:2204322	1.46439	0.647805	18.9191	1.50313e-43	3.03753e-42	88.3121
chr1:7471764	2.25378	2.03433	18.9191	1.50325e-43	3.03776e-42	88.312
chr5:75358450	2.32049	1.73829	18.9191	1.50325e-43	3.03776e-42	88.312
chr11:66592671	2.27	0.653415	18.9191	1.50341e-43	3.03808e-42	88.3119
chr18:58864990	3.30134	-1.60348	18.9191	1.50346e-43	3.03817e-42	88.3119
chr8:130357311	2.35585	-2.40634	18.9191	1.50356e-43	3.03836e-42	88.3118
chr7:117586849	3.49646	-0.132134	18.919	1.50423e-43	3.03971e-42	88.3114
chr11:2141944	2.25756	-1.85049	18.919	1.50428e-43	3.0398e-42	88.3113
chr20:45971256	2.21293	-1.95744	18.919	1.50433e-43	3.03989e-42	88.3113
chr4:53501791	-2.74232	1.24957	-18.919	1.50479e-43	3.0408e-42	88.311
chr19:12940587	-2.60988	0.807134	-18.9189	1.50493e-43	3.04107e-42	88.3109
chr9:129580408	-2.20427	0.358354	-18.9189	1.5053e-43	3.04182e-42	88.3107
chr17:69453049	2.3622	2.21951	18.9189	1.50537e-43	3.04196e-42	88.3106
chr5:132467048	-3.66049	1.31	-18.9189	1.5054e-43	3.04201e-42	88.3106
chr14:103848650	2.65012	-2.35274	18.9189	1.50554e-43	3.04228e-42	88.3105
chr16:1431062	-2.58427	-0.618232	-18.9189	1.50556e-43	3.04231e-42	88.3105
chr1:24184551	3.17817	-1.52872	18.9189	1.50562e-43	3.04243e-42	88.3105
chr11:118610622	3.41244	-2.40268	18.9188	1.5059e-43	3.04298e-42	88.3103
chr10:73871942	3.48988	-1.31787	18.9188	1.50592e-43	3.04302e-42	88.3103
chr9:129443157	2.34915	-1.40494	18.9188	1.50595e-43	3.04307e-42	88.3102
chr3:195812376	2.93659	-1.50683	18.9188	1.50631e-43	3.04378e-42	88.31
chr3:65356564	2.42646	-2.26823	18.9188	1.50647e-43	3.0441e-42	88.3099
chrX:9897770	2.03061	1.33738	18.9188	1.5065e-43	3.04415e-42	88.3099
chr7:116553317	3.58439	-1.09939	18.9188	1.50662e-43	3.04438e-42	88.3098
chr3:127542635	-3.87073	1.57988	-18.9188	1.50672e-43	3.04459e-42	88.3097
chr7:151368245	2.13683	-2.84768	18.9187	1.50686e-43	3.04484e-42	88.3096
chr19:5308836	-3.63244	1.44744	-18.9187	1.50705e-43	3.04523e-42	88.3095
chr5:180343299	2.19902	-1.0422	18.9187	1.50723e-43	3.04559e-42	88.3094
chr3:138942998	1.81268	-0.840488	18.9187	1.50725e-43	3.04561e-42	88.3094
chr2:178536404	-3.40634	1.67829	-18.9187	1.50739e-43	3.04588e-42	88.3093
chr9:137715430	-3.53012	1.84262	-18.9186	1.50773e-43	3.04656e-42	88.3091
chr11:79249604	-2.94829	2.07537	-18.9186	1.50782e-43	3.04673e-42	88.309
chr3:189269505	2.6689	-0.0279878	18.9186	1.50796e-43	3.04701e-42	88.3089
chr17:78141027	2.2172	-1.5825	18.9186	1.50812e-43	3.04734e-42	88.3088
chr13:73695464	2.04622	2.07982	18.9185	1.50859e-43	3.04826e-42	88.3085
chr19:19661955	-2.5661	2.10207	-18.9185	1.50876e-43	3.04861e-42	88.3084
chr10:58793156	-2.28341	1.14256	-18.9185	1.50888e-43	3.04883e-42	88.3083
chr7:44147846	2.16232	-1.96152	18.9185	1.5091e-43	3.04928e-42	88.3081
chr4:73981483	2.05988	1.28616	18.9185	1.50918e-43	3.04942e-42	88.3081
chr3:100521632	2.78244	-2.34098	18.9184	1.50956e-43	3.05018e-42	88.3078
chr19:1106686	3.0439	-0.309146	18.9184	1.50983e-43	3.05072e-42	88.3077
chr19:51141319	2.49695	0.615671	18.9184	1.51013e-43	3.05132e-42	88.3075
chr13:113086508	2.34793	1.40262	18.9183	1.51041e-43	3.05188e-42	88.3073
chr1:47707641	1.95329	0.398598	18.9183	1.5106e-43	3.05226e-42	88.3072
chr13:41456961	1.8239	-2.90805	18.9183	1.51062e-43	3.05227e-42	88.3071
chr16:51180576	1.6461	2.21866	18.9183	1.51062e-43	3.05227e-42	88.3071
chr4:10107261	3.48439	-2.20134	18.9183	1.51114e-43	3.05332e-42	88.3068
chr13:94959829	1.88037	1.9164	18.9183	1.51121e-43	3.05345e-42	88.3067
chr15:65333088	2.18427	0.88872	18.9183	1.5113e-43	3.05362e-42	88.3067
chr13:113981495	-3.40122	1.77195	-18.9182	1.51143e-43	3.05387e-42	88.3066
chr5:181232803	-2.6078	1.99451	-18.9182	1.5116e-43	3.0542e-42	88.3065
chr19:44757306	3.56768	-1.93189	18.9182	1.51175e-43	3.05451e-42	88.3064
chr17:41500402	2.19939	-2.3325	18.9182	1.51214e-43	3.05528e-42	88.3061
chr4:185394883	-2.36402	2.00201	-18.9182	1.51214e-43	3.05528e-42	88.3061
chr3:127075360	-2.65012	1.73787	-18.9181	1.51241e-43	3.0558e-42	88.306
chr6:32096118	-2.18915	-0.503841	-18.9181	1.51305e-43	3.0571e-42	88.3055
chr2:679227	2.41085	0.741524	18.9181	1.51308e-43	3.05715e-42	88.3055
chr10:116127570	-2.65939	1.9647	-18.9181	1.51315e-43	3.05728e-42	88.3055
chr15:77994381	3.79976	-1.55049	18.918	1.51328e-43	3.05752e-42	88.3054
chr4:1385921	2.06122	1.85073	18.918	1.51334e-43	3.05764e-42	88.3053
chr2:2933790	2.4278	-0.893415	18.918	1.51351e-43	3.05797e-42	88.3052
chr11:2271817	2.40939	-2.50079	18.918	1.51364e-43	3.05822e-42	88.3051
chr6:168190205	1.86232	2.02323	18.918	1.51386e-43	3.05866e-42	88.305
chr8:37962317	3.65159	-1.22482	18.918	1.51388e-43	3.05869e-42	88.305
chr20:46152200	2.12183	2.05287	18.9179	1.51414e-43	3.05922e-42	88.3048
chr5:139670920	-2.15598	2.45787	-18.9179	1.51417e-43	3.05926e-42	88.3048
chr4:180449575	2.83476	-1.53799	18.9179	1.51437e-43	3.05966e-42	88.3047
chr17:80844832	2.84122	1.67573	18.9179	1.51469e-43	3.0603e-42	88.3044
chr22:48431246	-2.39707	0.952805	-18.9179	1.51493e-43	3.06077e-42	88.3043
chr1:7389600	2.49537	-2.25549	18.9178	1.51505e-43	3.061e-42	88.3042
chr11:12066928	2.3922	-2.5478	18.9178	1.51568e-43	3.06227e-42	88.3038
chr3:68978081	2.02671	1.78262	18.9177	1.51592e-43	3.06274e-42	88.3036
chr9:132673677	3.19634	-0.362439	18.9177	1.51644e-43	3.06379e-42	88.3033
chr11:77214571	1.83841	1.71738	18.9177	1.51654e-43	3.06398e-42	88.3032
chr16:21627125	2.73659	-1.21183	18.9176	1.51698e-43	3.06486e-42	88.3029
chr19:5250339	-3.75171	1.52756	-18.9176	1.51701e-43	3.06492e-42	88.3029
chr16:27511895	2.5311	1.9297	18.9176	1.51724e-43	3.06536e-42	88.3028
chr1:26067809	2.84622	-1.90994	18.9176	1.51748e-43	3.06584e-42	88.3026
chr20:50636785	3.47585	-1.16098	18.9176	1.51774e-43	3.06636e-42	88.3024
chr12:131806792	-2.10451	1.00799	-18.9176	1.51774e-43	3.06636e-42	88.3024
chr10:122162857	-3.02146	0.641707	-18.9175	1.51781e-43	3.06648e-42	88.3024
chr20:3801928	3.09402	0.188963	18.9175	1.51785e-43	3.06655e-42	88.3024
chr6:52232012	2.24232	1.2975	18.9175	1.51787e-43	3.0666e-42	88.3024
chr1:221841162	3.1511	-0.965915	18.9175	1.51788e-43	3.0666e-42	88.3023
chr10:119441945	2.03512	1.64183	18.9175	1.51792e-43	3.06668e-42	88.3023
chr10:103548769	2.06293	1.97976	18.9175	1.51794e-43	3.0667e-42	88.3023
chr1:150972392	2.80061	-0.130549	18.9175	1.51794e-43	3.06671e-42	88.3023
chr17:50469673	-2.09195	0.211341	-18.9175	1.51819e-43	3.06719e-42	88.3021
chr14:105394762	-1.73976	1.21061	-18.9175	1.51862e-43	3.06805e-42	88.3019
chr1:5423322	-2.49256	-2.0725	-18.9174	1.51877e-43	3.06835e-42	88.3018
chr5:32942942	2.03183	0.808232	18.9174	1.51898e-43	3.06876e-42	88.3016
chr12:57193879	2.63341	2.09561	18.9174	1.51917e-43	3.06913e-42	88.3015
chr11:12066871	2.99549	-1.84921	18.9174	1.51923e-43	3.06924e-42	88.3015
chr1:234659842	2.27366	2.45341	18.9173	1.51982e-43	3.07044e-42	88.3011
chr19:49050567	2.52634	-1.89854	18.9173	1.51994e-43	3.07067e-42	88.301
chr15:67863804	2.14683	-2.9289	18.9173	1.52007e-43	3.07093e-42	88.3009
chr17:76274098	-3.04402	1.13091	-18.9173	1.52011e-43	3.071e-42	88.3009
chr4:9389293	-2.46354	0.0212805	-18.9173	1.52034e-43	3.07145e-42	88.3007
chr14:102050542	-2.61817	2.73762	-18.9173	1.52044e-43	3.07164e-42	88.3007
chr9:98678422	-1.83317	-2.07695	-18.9172	1.52095e-43	3.07266e-42	88.3003
chr1:21874947	-2.77939	2.37433	-18.9172	1.521e-43	3.07276e-42	88.3003
chr2:231692815	-2.31902	2.05073	-18.9172	1.52136e-43	3.07347e-42	88.3001
chr19:3465655	2.61646	-0.413841	18.9172	1.52143e-43	3.07362e-42	88.3
chr4:105122498	3.68122	-1.53073	18.9171	1.52214e-43	3.07504e-42	88.2995
chr20:57263449	-2.17951	-0.0731707	-18.917	1.52269e-43	3.07613e-42	88.2992
chr5:65126380	-3.08427	1.34201	-18.917	1.52294e-43	3.07662e-42	88.299
chr1:212558198	3.09683	-2.07098	18.917	1.52295e-43	3.07663e-42	88.299
chr8:798623	-3.61024	1.76963	-18.917	1.52323e-43	3.0772e-42	88.2988
chr14:99593073	-3.00037	1.66165	-18.9169	1.52369e-43	3.07812e-42	88.2985
chr2:210172445	2.43305	-1.44665	18.9169	1.52393e-43	3.07859e-42	88.2984
chr3:152301845	-1.77329	0.976402	-18.9169	1.524e-43	3.07872e-42	88.2983
chr10:125763522	-3.64366	1.30598	-18.9169	1.52415e-43	3.07901e-42	88.2982
chr17:44210325	-1.58537	1.79183	-18.9169	1.52419e-43	3.07909e-42	88.2982
chr15:85772612	-2.8961	1.97171	-18.9168	1.52432e-43	3.07934e-42	88.2981
chr2:96839569	-2.64915	-1.10579	-18.9168	1.52448e-43	3.07967e-42	88.298
chr20:51096759	2.9961	-0.0768293	18.9168	1.52465e-43	3.07999e-42	88.2979
chr4:8466129	2.97256	0.882378	18.9168	1.5247e-43	3.08009e-42	88.2979
chr17:791855	-2.4278	1.4061	-18.9167	1.52547e-43	3.08162e-42	88.2974
chr15:69046218	1.85537	1.50988	18.9167	1.52547e-43	3.08162e-42	88.2974
chr5:150640805	2.97878	-1.67	18.9167	1.52551e-43	3.0817e-42	88.2973
chr1:94642408	2.72537	0.385488	18.9167	1.52579e-43	3.08226e-42	88.2971
chr22:22609297	2.14561	1.13293	18.9166	1.52643e-43	3.08354e-42	88.2967
chr16:84752756	-2.28317	0.77061	-18.9166	1.52664e-43	3.08396e-42	88.2966
chr3:47002663	4.07402	-0.717866	18.9166	1.52682e-43	3.08431e-42	88.2965
chr16:47618147	2.20805	1.25366	18.9165	1.52712e-43	3.0849e-42	88.2963
chr19:1424972	-2.89085	1.86518	-18.9165	1.52715e-43	3.08496e-42	88.2963
chr4:1058456	2.4311	-1.68616	18.9165	1.52725e-43	3.08514e-42	88.2962
chr5:156942324	-2.29927	-0.825366	-18.9165	1.52753e-43	3.0857e-42	88.296
chr14:84482927	2.10902	-0.19878	18.9165	1.52762e-43	3.08588e-42	88.2959
chr7:37197375	1.8872	2.33177	18.9165	1.52776e-43	3.08614e-42	88.2959
chr1:225922098	-2.86793	2.27543	-18.9164	1.52821e-43	3.08705e-42	88.2956
chr11:68891495	-2.79878	1.42732	-18.9164	1.52861e-43	3.08786e-42	88.2953
chr17:73308293	2.30988	-3.11872	18.9164	1.52881e-43	3.08825e-42	88.2952
chr1:228979057	2.0639	1.78232	18.9163	1.5291e-43	3.08882e-42	88.295
chr19:1069321	-3.21	0.613293	-18.9163	1.52932e-43	3.08927e-42	88.2948
chr8:144506074	2.42195	1.34915	18.9163	1.52961e-43	3.08983e-42	88.2946
chr7:3192218	1.83988	-0.0492073	18.9162	1.52982e-43	3.09025e-42	88.2945
chr16:676786	-3.18878	1.77963	-18.9161	1.53072e-43	3.09206e-42	88.2939
chr10:126906499	2.95159	-1.36396	18.9161	1.53103e-43	3.09268e-42	88.2937
chr14:91415925	-1.79768	-2.04555	-18.9161	1.53106e-43	3.09273e-42	88.2937
chrX:152641603	1.96805	-1.44573	18.9161	1.5311e-43	3.09279e-42	88.2937
chr16:56626220	2.78829	-2.40671	18.9161	1.53113e-43	3.09286e-42	88.2936
chr3:48555961	2.73915	1.59567	18.916	1.53229e-43	3.09519e-42	88.2929
chr9:137223056	2.41768	-2.65945	18.9159	1.53263e-43	3.09586e-42	88.2927
chr11:128690846	2.8322	-2.39793	18.9159	1.533e-43	3.0966e-42	88.2924
chr20:40685582	3.08171	0.416829	18.9159	1.533e-43	3.0966e-42	88.2924
chr17:27635726	-2.84476	0.637378	-18.9158	1.53413e-43	3.09887e-42	88.2917
chr11:31805051	3.37488	-2.12207	18.9158	1.53418e-43	3.09896e-42	88.2917
chr16:2033289	2.37732	-2.41427	18.9158	1.5344e-43	3.0994e-42	88.2915
chr2:162769217	-3.07659	2.09183	-18.9157	1.53458e-43	3.09974e-42	88.2914
chr16:89881216	-3.83268	1.45744	-18.9157	1.53461e-43	3.09981e-42	88.2914
chr11:76322441	2.90354	-1.8836	18.9157	1.53474e-43	3.10005e-42	88.2913
chr8:92103964	2.21488	0.895488	18.9157	1.53532e-43	3.10121e-42	88.2909
chr2:222301033	3.25671	-1.98982	18.9156	1.5355e-43	3.10156e-42	88.2908
chr7:779363	-3.45817	1.4325	-18.9156	1.53554e-43	3.10164e-42	88.2908
chr7:70774048	-3.00232	1.9386	-18.9156	1.53561e-43	3.10178e-42	88.2907
chr2:222302237	3.89695	-2.01701	18.9156	1.5361e-43	3.10276e-42	88.2904
chr17:4536379	-2.4339	0.728659	-18.9156	1.53611e-43	3.10276e-42	88.2904
chr6:67009975	1.87159	-1.18494	18.9156	1.53618e-43	3.1029e-42	88.2904
chr16:87636304	-2.32951	-1.6328	-18.9156	1.53627e-43	3.10307e-42	88.2903
chr19:13012206	3.13085	-3.03896	18.9155	1.53656e-43	3.10365e-42	88.2901
chr6:33790085	-3.4489	1.48238	-18.9155	1.53663e-43	3.10378e-42	88.2901
chr2:69437736	2.13195	-2.9561	18.9154	1.53741e-43	3.10535e-42	88.2896
chr21:21922327	2.15512	0.030122	18.9154	1.53762e-43	3.10576e-42	88.2894
chr3:13084209	1.59317	-0.112073	18.9154	1.53765e-43	3.10581e-42	88.2894
chr9:136524045	-2.13244	1.85963	-18.9154	1.53768e-43	3.10587e-42	88.2894
chr19:7459715	3.14207	1.8053	18.9154	1.53791e-43	3.10632e-42	88.2892
chr8:99156005	1.66573	3.01262	18.9154	1.53797e-43	3.10642e-42	88.2892
chr20:37711221	2.8678	-1.88768	18.9154	1.53816e-43	3.1068e-42	88.2891
chr22:19723866	2.81	-3.21927	18.9153	1.53839e-43	3.10726e-42	88.2889
chr8:22228306	1.93366	1.58268	18.9153	1.53889e-43	3.10826e-42	88.2886
chr8:100847777	2.48878	-2.47366	18.9153	1.5389e-43	3.10828e-42	88.2886
chr12:124950538	1.62671	2.15896	18.9153	1.53894e-43	3.10834e-42	88.2886
chr2:158798549	2.16122	-0.214634	18.9152	1.53929e-43	3.10904e-42	88.2883
chr3:124770961	2.85268	-1.38756	18.9152	1.53965e-43	3.10976e-42	88.2881
chr2:64797974	-3.36354	1.04433	-18.9152	1.53984e-43	3.11015e-42	88.288
chr2:233387633	-2.41341	2.08146	-18.9152	1.53988e-43	3.11021e-42	88.2879
chr9:133416739	-2.79939	1.03128	-18.9152	1.5399e-43	3.11025e-42	88.2879
chr3:12406115	2.63854	1.5672	18.9152	1.54003e-43	3.11049e-42	88.2879
chr12:125081511	-2.88268	2.25927	-18.9152	1.54004e-43	3.11051e-42	88.2878
chr16:1012944	2.80585	-1.62317	18.9151	1.54057e-43	3.11156e-42	88.2875
chr5:174727200	2.7211	-1.92274	18.9151	1.54057e-43	3.11156e-42	88.2875
chr5:159097331	2.52488	-1.71427	18.9151	1.54086e-43	3.11214e-42	88.2873
chr11:61342975	-2.22829	2.66902	-18.915	1.54123e-43	3.11288e-42	88.2871
chr11:1349588	2.14415	-0.739512	18.915	1.54158e-43	3.11357e-42	88.2868
chr16:15145817	-2.39829	2.80232	-18.915	1.54161e-43	3.11362e-42	88.2868
chr14:64213288	3.84159	-1.15396	18.915	1.54176e-43	3.11392e-42	88.2867
chr19:7863586	3.43195	-1.53354	18.9149	1.54259e-43	3.11558e-42	88.2862
chr16:55331531	3.84085	-2.44909	18.9148	1.54361e-43	3.11763e-42	88.2855
chr15:101174733	-2.19707	2.60695	-18.9148	1.54378e-43	3.11796e-42	88.2854
chr6:41965830	2.73451	0.648476	18.9147	1.54427e-43	3.11896e-42	88.2851
chr22:50721024	3.37256	-1.18628	18.9146	1.54551e-43	3.12144e-42	88.2843
chr17:41546206	2.36463	1.82768	18.9146	1.54563e-43	3.12169e-42	88.2842
chr5:55221051	2.37488	-3.22488	18.9145	1.54592e-43	3.12225e-42	88.284
chr1:162367437	2.33305	0.674817	18.9145	1.54602e-43	3.12245e-42	88.284
chr3:142563287	-3.45415	1.85159	-18.9145	1.54619e-43	3.12278e-42	88.2839
chr10:129850031	-2.74841	2.20409	-18.9145	1.54623e-43	3.12285e-42	88.2838
chr22:38494729	2.29256	-0.234085	18.9145	1.54631e-43	3.123e-42	88.2838
chr11:31802649	2.77549	-2.05823	18.9144	1.54663e-43	3.12364e-42	88.2836
chr20:50653233	2.92171	-0.767317	18.9144	1.54674e-43	3.12385e-42	88.2835
chr2:201117606	-2.72683	-1.6561	-18.9144	1.54701e-43	3.12438e-42	88.2833
chr10:96511776	1.93683	0.85	18.9144	1.54701e-43	3.12439e-42	88.2833
chr10:72322280	3.46976	-1.76378	18.9144	1.5473e-43	3.12497e-42	88.2831
chr6:14218031	-2.82073	1.17756	-18.9144	1.54731e-43	3.12497e-42	88.2831
chr5:42840596	-3.49134	1.06848	-18.9144	1.54737e-43	3.12508e-42	88.2831
chr19:31269986	2.01927	2.59329	18.9143	1.54814e-43	3.12663e-42	88.2826
chr6:111985169	3.38439	-1.22024	18.9143	1.54842e-43	3.12719e-42	88.2824
chr6:33786973	-2.70134	2.07311	-18.9142	1.5488e-43	3.12794e-42	88.2822
chr4:3745177	-2.18122	-0.0663415	-18.9142	1.54903e-43	3.1284e-42	88.282
chr8:129414765	2.55073	-1.66524	18.9142	1.54912e-43	3.12857e-42	88.282
chr10:43573768	3.19732	-1.32524	18.9142	1.54913e-43	3.12858e-42	88.282
chr1:10704627	3.61463	-2.04329	18.9142	1.54916e-43	3.12864e-42	88.2819
chr12:105913312	-3.08659	1.6522	-18.9142	1.54933e-43	3.12896e-42	88.2818
chr6:87152639	1.95537	-2.90195	18.9142	1.54938e-43	3.12906e-42	88.2818
chr14:22519719	-3.28659	1.60671	-18.9141	1.54969e-43	3.12968e-42	88.2816
chr2:235917666	-2.21951	2.17585	-18.9141	1.54981e-43	3.12992e-42	88.2815
chr19:1221677	1.97329	0.915061	18.9141	1.54995e-43	3.13018e-42	88.2814
chr3:13053556	2.49159	-2.21165	18.914	1.55062e-43	3.13152e-42	88.281
chr7:92904552	2.34549	-2.86738	18.914	1.55063e-43	3.13154e-42	88.281
chr10:117550397	2.9472	-2.34006	18.914	1.55067e-43	3.13162e-42	88.281
chr1:3071211	4.00768	-1.48152	18.914	1.55092e-43	3.13211e-42	88.2808
chr21:45336041	2.20476	0.804085	18.914	1.55121e-43	3.13269e-42	88.2806
chr8:22033253	1.71939	2.60079	18.914	1.55125e-43	3.13276e-42	88.2806
chr8:71562964	-2.7061	0.696707	-18.9139	1.55156e-43	3.13336e-42	88.2804
chr15:32097394	1.82061	2.43299	18.9139	1.55158e-43	3.13341e-42	88.2804
chr2:85132560	2.03439	-2.19598	18.9139	1.55187e-43	3.13399e-42	88.2802
chr2:24015996	2.97	-1.41232	18.9139	1.55194e-43	3.13411e-42	88.2801
chr14:61323444	2.52561	-0.237439	18.9139	1.55196e-43	3.13415e-42	88.2801
chr8:118914663	-3.47634	1.59695	-18.9139	1.55203e-43	3.13428e-42	88.2801
chr22:19881388	3.7489	-1.83616	18.9138	1.5524e-43	3.13502e-42	88.2798
chr21:45509399	-2.02768	0.360305	-18.9138	1.5525e-43	3.1352e-42	88.2798
chr7:105637918	-3.28378	1.39226	-18.9138	1.55278e-43	3.13576e-42	88.2796
chr5:172932772	2.40805	-0.201463	18.9138	1.55286e-43	3.13592e-42	88.2796
chr9:137674547	2.40024	1.60354	18.9138	1.55294e-43	3.13607e-42	88.2795
chr20:3801929	3.05427	-0.0106707	18.9138	1.55301e-43	3.13621e-42	88.2795
chr2:438322	-2.41451	-1.61835	-18.9137	1.55331e-43	3.13679e-42	88.2793
chr10:80207286	3.61049	-2.14159	18.9137	1.55341e-43	3.137e-42	88.2792
chr12:42588847	2.32366	-2.26244	18.9137	1.55349e-43	3.13715e-42	88.2791
chr19:29093453	1.83171	2.60512	18.9137	1.55394e-43	3.13804e-42	88.2789
chr8:27691575	3.1828	-1.76665	18.9137	1.55411e-43	3.13838e-42	88.2787
chr9:36566871	2.23927	0.919512	18.9136	1.55451e-43	3.13917e-42	88.2785
chr2:26185149	2.4578	-2.92683	18.9136	1.55457e-43	3.13928e-42	88.2785
chr8:123236255	-3.4228	1.88872	-18.9136	1.55458e-43	3.13929e-42	88.2784
chr16:4053132	-3.02	0.741098	-18.9135	1.55521e-43	3.14056e-42	88.278
chr11:46295129	3.23841	-1.0964	18.9135	1.55539e-43	3.14092e-42	88.2779
chr18:12072395	2.07646	0.442744	18.9135	1.55545e-43	3.14104e-42	88.2779
chr10:129707897	-2.43451	2.54579	-18.9135	1.55557e-43	3.14126e-42	88.2778
chr7:44755163	-3.15524	1.5475	-18.9135	1.55575e-43	3.14161e-42	88.2777
chr20:62317029	-2.93927	3.07293	-18.9135	1.55575e-43	3.14162e-42	88.2777
chr18:12015910	-3.47341	1.54622	-18.9135	1.55578e-43	3.14167e-42	88.2777
chr7:43114557	2.01805	-0.509756	18.9134	1.5565e-43	3.14311e-42	88.2772
chr3:105414972	2.36646	0.587256	18.9134	1.5566e-43	3.14329e-42	88.2771
chr3:56784355	-3.53098	1.12122	-18.9134	1.55691e-43	3.14391e-42	88.2769
chr2:113198767	2.83293	-2.71817	18.9133	1.55703e-43	3.14415e-42	88.2769
chr7:129503319	2.22305	-3.16579	18.9133	1.55709e-43	3.14426e-42	88.2768
chr2:98663522	2.63744	1.71689	18.9133	1.55713e-43	3.14434e-42	88.2768
chr10:8043109	-2.09195	-1.94439	-18.9133	1.5573e-43	3.14466e-42	88.2767
chr20:56631681	2.92585	-2.7922	18.9133	1.55735e-43	3.14475e-42	88.2767
chr10:114151741	3.34244	-1.25707	18.9133	1.55736e-43	3.14476e-42	88.2767
chr13:113843483	2.54232	1.54299	18.9133	1.55762e-43	3.14528e-42	88.2765
chr5:1016063	-2.56122	1.0878	-18.9133	1.55767e-43	3.14538e-42	88.2765
chr13:22107488	-3.10293	1.26012	-18.9133	1.55771e-43	3.14545e-42	88.2764
chr1:12528611	-3.65195	1.36232	-18.9133	1.55773e-43	3.14549e-42	88.2764
chr16:85234485	2.42488	-0.565244	18.9133	1.55777e-43	3.14556e-42	88.2764
chr1:3607080	1.82463	1.49793	18.9133	1.55787e-43	3.14574e-42	88.2763
chr3:159840153	2.81378	-2.0803	18.9133	1.55788e-43	3.14575e-42	88.2763
chr2:96550111	3.08878	-1.08854	18.9132	1.55802e-43	3.14604e-42	88.2762
chr1:2555948	-2.21073	-2.95585	-18.9132	1.55804e-43	3.14606e-42	88.2762
chr17:44709430	1.84634	-0.743659	18.9132	1.55809e-43	3.14615e-42	88.2762
chr21:31041493	3.15476	-1.92104	18.9132	1.55842e-43	3.1468e-42	88.276
chr5:1834287	-2.15939	1.27543	-18.9132	1.55847e-43	3.14689e-42	88.2759
chr22:49959531	1.75695	0.599573	18.9132	1.55854e-43	3.14702e-42	88.2759
chr10:63712362	3.47415	-2.55537	18.9131	1.55888e-43	3.14771e-42	88.2757
chr22:30047423	-2.56439	1.43805	-18.9131	1.5592e-43	3.14834e-42	88.2755
chr16:88968314	-2.52268	-0.654024	-18.9131	1.55943e-43	3.14881e-42	88.2753
chr9:87034339	2.08195	-2.44073	18.9131	1.55981e-43	3.14957e-42	88.2751
chr16:82995850	-3.73805	1.7411	-18.913	1.56028e-43	3.1505e-42	88.2748
chr1:2412026	1.90866	-2.42116	18.913	1.56038e-43	3.1507e-42	88.2747
chr10:95445389	2.83098	-2.12341	18.9129	1.56086e-43	3.15164e-42	88.2744
chr2:1633309	-3.71329	1.6114	-18.9129	1.56086e-43	3.15164e-42	88.2744
chr17:68235206	-2.43317	-0.112927	-18.9129	1.56092e-43	3.15176e-42	88.2744
chr13:20415859	2.49585	2.41256	18.9129	1.56093e-43	3.15176e-42	88.2744
chr1:211516038	1.63976	0.617073	18.9129	1.56093e-43	3.15176e-42	88.2744
chr11:12111297	2.85976	-2.43683	18.9129	1.56115e-43	3.1522e-42	88.2742
chr1:246140238	3.47207	1.3647	18.9129	1.5615e-43	3.15289e-42	88.274
chr2:235535645	-3.47037	1.37262	-18.9128	1.56186e-43	3.15361e-42	88.2738
chr5:172443863	-3.35585	0.933659	-18.9128	1.56201e-43	3.1539e-42	88.2737
chr7:140036403	3.62171	-1.70768	18.9128	1.5621e-43	3.15407e-42	88.2736
chr14:104691278	3.31634	-1.97805	18.9128	1.56212e-43	3.15411e-42	88.2736
chr15:74843982	2.92963	-1.98409	18.9128	1.56229e-43	3.15443e-42	88.2735
chr22:30002971	-2.13366	2.71098	-18.9128	1.56239e-43	3.15463e-42	88.2734
chr14:72726261	2.59171	1.08878	18.9128	1.56243e-43	3.15469e-42	88.2734
chr10:654432	2.81622	-1.77579	18.9128	1.5625e-43	3.15483e-42	88.2734
chr6:109304247	3.33671	-0.878841	18.9127	1.5628e-43	3.15544e-42	88.2732
chr3:129561296	2.82622	-1.32128	18.9127	1.56286e-43	3.15554e-42	88.2731
chr20:47319143	2.17866	-3.08348	18.9127	1.56292e-43	3.15566e-42	88.2731
chr13:111554665	1.95488	0.675244	18.9127	1.56318e-43	3.15618e-42	88.2729
chr1:18279811	-3.32561	1.41659	-18.9127	1.56329e-43	3.15638e-42	88.2729
chr1:43366766	2.18512	-2.62817	18.9127	1.56344e-43	3.15667e-42	88.2728
chr2:112915932	2.10598	1.08762	18.9127	1.56351e-43	3.15681e-42	88.2727
chr13:105984846	-3.59537	1.50695	-18.9126	1.56378e-43	3.15734e-42	88.2725
chr10:101829209	3.43939	-0.147988	18.9126	1.56384e-43	3.15745e-42	88.2725
chr17:932506	2.7961	0.502195	18.9126	1.56431e-43	3.1584e-42	88.2722
chr5:134806306	-2.06671	2.38457	-18.9126	1.56447e-43	3.15872e-42	88.2721
chr16:89320930	3.13939	-2.20189	18.9125	1.56488e-43	3.15953e-42	88.2718
chr17:75601507	2.91085	-2.07677	18.9125	1.56518e-43	3.16014e-42	88.2716
chr4:88006995	2.02329	2.3736	18.9125	1.56534e-43	3.16045e-42	88.2715
chr6:2637232	1.9839	1.42598	18.9124	1.5656e-43	3.16096e-42	88.2714
chr14:23362314	2.0272	0.376402	18.9124	1.56563e-43	3.16101e-42	88.2714
chr22:31127508	2.94646	-0.822744	18.9124	1.56579e-43	3.16133e-42	88.2713
chr12:131008721	2.44817	0.596768	18.9123	1.56655e-43	3.16284e-42	88.2708
chr1:2032355	3.35098	-1.64817	18.9123	1.56656e-43	3.16286e-42	88.2708
chr3:172702190	-2.585	2.4164	-18.9123	1.56658e-43	3.1629e-42	88.2708
chr16:75264559	3.54195	-1.21061	18.9123	1.56718e-43	3.1641e-42	88.2704
chr21:41247695	-2.37561	1.90073	-18.9123	1.5672e-43	3.16413e-42	88.2704
chr17:1930471	-2.69561	0.202927	-18.9122	1.56751e-43	3.16474e-42	88.2702
chr7:73704603	-2.52866	0.171159	-18.9122	1.56794e-43	3.1656e-42	88.2699
chr2:217898719	-3.29256	1.50067	-18.9122	1.56801e-43	3.16573e-42	88.2698
chr14:68586143	2.91841	1.35482	18.9122	1.56822e-43	3.16615e-42	88.2697
chr13:113657660	-2.7878	2.32268	-18.9121	1.56888e-43	3.16746e-42	88.2693
chr6:15516192	2.94756	-1.46988	18.9121	1.569e-43	3.16769e-42	88.2692
chr11:19680291	3.20866	-1.84262	18.9121	1.56908e-43	3.16786e-42	88.2692
chr7:1276002	-3.30976	1.70402	-18.9121	1.56913e-43	3.16795e-42	88.2691
chr2:241750117	-2.58463	1.59537	-18.9121	1.56929e-43	3.16826e-42	88.269
chr22:35073091	1.92146	-0.820854	18.912	1.56941e-43	3.16849e-42	88.269
chr7:44486288	-3.09146	1.75329	-18.912	1.56949e-43	3.16864e-42	88.2689
chr1:226496366	2.06805	1.30878	18.912	1.56966e-43	3.16899e-42	88.2688
chr5:502488	2.28573	-0.659451	18.912	1.57002e-43	3.16971e-42	88.2686
chr11:134225969	2.10049	-1.44646	18.912	1.57011e-43	3.16988e-42	88.2685
chr1:30412034	1.67073	1.43476	18.912	1.57026e-43	3.17017e-42	88.2684
chr3:189170707	3.44122	-1.26098	18.9119	1.57041e-43	3.17045e-42	88.2683
chr6:47464384	-3.42951	1.47841	-18.9119	1.57043e-43	3.17048e-42	88.2683
chr11:68021412	3.30963	-1.04884	18.9119	1.57053e-43	3.17068e-42	88.2682
chr6:32081739	1.74061	0.804817	18.9119	1.57062e-43	3.17086e-42	88.2682
chr3:185925582	-2.53207	2.3714	-18.9119	1.571e-43	3.17162e-42	88.2679
chr1:154001958	3.04524	-1.62043	18.9119	1.57108e-43	3.17177e-42	88.2679
chr5:90585824	2.00098	2.19305	18.9118	1.57181e-43	3.17323e-42	88.2674
chr17:77164247	-2.13134	1.72872	-18.9118	1.57202e-43	3.17365e-42	88.2673
chr8:102122776	2.10232	1.66372	18.9117	1.57219e-43	3.17398e-42	88.2672
chr9:136423514	1.88	2.14854	18.9117	1.57226e-43	3.17411e-42	88.2671
chr16:85640859	-3.28183	1.86421	-18.9117	1.57235e-43	3.17428e-42	88.2671
chr3:190563027	3.36073	-1.59134	18.9117	1.5725e-43	3.17457e-42	88.267
chr2:148813986	2.42354	-1.0436	18.9117	1.57257e-43	3.17471e-42	88.2669
chr2:3779310	-2.10622	0.867378	-18.9117	1.57259e-43	3.17473e-42	88.2669
chr1:245823490	3.15146	1.2761	18.9117	1.57261e-43	3.17478e-42	88.2669
chrX:121000316	1.95756	-0.0884146	18.9117	1.57276e-43	3.17505e-42	88.2668
chr6:32118003	2.03939	1.99774	18.9117	1.57282e-43	3.17517e-42	88.2668
chr22:43085870	-3.55195	1.50622	-18.9117	1.57285e-43	3.17523e-42	88.2668
chr2:98564927	-3.71549	1.4636	-18.9117	1.57299e-43	3.17551e-42	88.2667
chr9:134628189	-3.11012	0.942988	-18.9117	1.57309e-43	3.1757e-42	88.2666
chr3:126343979	-2.90939	1.72091	-18.9116	1.57318e-43	3.17587e-42	88.2665
chr12:124495801	1.87341	1.84756	18.9116	1.57341e-43	3.17633e-42	88.2664
chr16:29220732	3.01866	-0.0261585	18.9116	1.57393e-43	3.17736e-42	88.2661
chr21:38742460	1.74976	2.65329	18.9115	1.57417e-43	3.17784e-42	88.2659
chr2:104415534	2.11854	1.55927	18.9115	1.57424e-43	3.17797e-42	88.2659
chr11:65641941	2.57268	-0.724878	18.9115	1.57437e-43	3.17822e-42	88.2658
chr5:56616723	-3.66659	1.39793	-18.9115	1.57438e-43	3.17822e-42	88.2658
chr3:32157493	1.83244	2.77195	18.9115	1.57441e-43	3.17829e-42	88.2658
chr3:96960065	3.15085	-1.3197	18.9115	1.5745e-43	3.17845e-42	88.2657
chr1:119742245	2.78976	0.362805	18.9115	1.57452e-43	3.17849e-42	88.2657
chr8:29071882	2.8789	0.926646	18.9115	1.57501e-43	3.17947e-42	88.2654
chr3:8255810	2.44549	0.528232	18.9114	1.57517e-43	3.17978e-42	88.2653
chr13:48317049	2.41329	2.37177	18.9114	1.57526e-43	3.17996e-42	88.2652
chr9:134801098	1.89646	0.718476	18.9114	1.57549e-43	3.18041e-42	88.2651
chr11:47931092	2.45293	-0.31878	18.9113	1.57609e-43	3.18161e-42	88.2647
chr17:40068632	-2.00793	1.33104	-18.9113	1.57622e-43	3.18186e-42	88.2646
chr15:98851424	2.45902	-1.49756	18.9113	1.57644e-43	3.18229e-42	88.2645
chr8:27305168	-3.06939	1.77555	-18.9113	1.57661e-43	3.18264e-42	88.2644
chr17:77454618	-2.045	-2.73665	-18.9112	1.57729e-43	3.184e-42	88.2639
chr10:86361628	2.8478	0.74622	18.9111	1.57842e-43	3.18626e-42	88.2632
chr2:28664728	3.13085	-1.72689	18.911	1.57895e-43	3.18734e-42	88.2629
chr11:94638711	3.27866	-1.4075	18.911	1.57956e-43	3.18855e-42	88.2625
chr8:22598456	3.24146	-2.01366	18.911	1.57972e-43	3.18886e-42	88.2624
chr10:48981409	2.21866	-2.62665	18.911	1.57984e-43	3.1891e-42	88.2623
chr12:26272383	2.4361	0.279146	18.9109	1.57986e-43	3.18912e-42	88.2623
chr16:80620901	2.97573	0.0471341	18.9109	1.58013e-43	3.18966e-42	88.2621
chr7:155702986	-2.65829	2.46476	-18.9109	1.58019e-43	3.18977e-42	88.2621
chr7:2763274	2.44695	-0.783354	18.9109	1.58031e-43	3.19001e-42	88.262
chr1:27405706	2.49524	0.839451	18.9109	1.58077e-43	3.19092e-42	88.2617
chr11:68749921	2.44195	2.1328	18.9108	1.58085e-43	3.19108e-42	88.2617
chr12:14239530	2.46183	-2.43994	18.9108	1.58095e-43	3.19128e-42	88.2616
chr7:27108643	3.62866	-1.86067	18.9108	1.58106e-43	3.19148e-42	88.2616
chr4:112029791	-3.80207	1.37043	-18.9108	1.58127e-43	3.1919e-42	88.2614
chr19:18657833	2.95061	-1.86445	18.9108	1.58135e-43	3.19205e-42	88.2614
chr12:53382598	-3.04049	0.487805	-18.9108	1.58149e-43	3.19233e-42	88.2613
chr13:29546959	-3.35439	1.8472	-18.9107	1.58205e-43	3.19345e-42	88.2609
chr7:26153489	2.07439	-2.65768	18.9107	1.58217e-43	3.19368e-42	88.2608
chr12:75889130	2.01549	-2.21921	18.9107	1.58231e-43	3.19396e-42	88.2608
chr6:167993312	-2.11366	2.03317	-18.9107	1.58267e-43	3.19467e-42	88.2605
chr10:20092285	-3.4739	1.75817	-18.9106	1.58288e-43	3.19509e-42	88.2604
chr4:155854789	3.17183	-1.46055	18.9106	1.58316e-43	3.19564e-42	88.2602
chr12:64567739	2.79073	1.53768	18.9106	1.58317e-43	3.19566e-42	88.2602
chr2:43636775	-2.11732	-0.647317	-18.9106	1.5836e-43	3.19651e-42	88.2599
chr16:89414399	2.36037	0.625061	18.9105	1.5837e-43	3.19671e-42	88.2599
chr1:161985602	1.98756	-0.161951	18.9105	1.58384e-43	3.19699e-42	88.2598
chr6:37093405	3.33207	-1.37055	18.9105	1.58399e-43	3.19727e-42	88.2597
chr20:63834103	2.02012	1.85006	18.9105	1.58401e-43	3.1973e-42	88.2597
chr8:141439525	-2.99232	0.301402	-18.9104	1.58469e-43	3.19866e-42	88.2593
chr2:199423999	2.20195	0.736951	18.9104	1.58472e-43	3.19872e-42	88.2592
chr16:4662001	-2.0322	2.1472	-18.9104	1.58496e-43	3.1992e-42	88.2591
chr1:1955741	3.20415	-0.887561	18.9104	1.58499e-43	3.19925e-42	88.2591
chr8:54525165	-3.03207	0.0728659	-18.9104	1.58519e-43	3.19964e-42	88.2589
chr16:81121693	2.43439	2.06512	18.9104	1.58532e-43	3.19988e-42	88.2589
chr11:62444946	-2.59305	-1.49384	-18.9104	1.58542e-43	3.20009e-42	88.2588
chr2:10131240	-3.50244	1.60634	-18.9104	1.58545e-43	3.20013e-42	88.2588
chr15:29103329	1.74939	1.30494	18.9104	1.58554e-43	3.20031e-42	88.2587
chr3:133865190	2.55159	0.278841	18.9103	1.58601e-43	3.20124e-42	88.2584
chr15:81387225	-2.75561	-1.16524	-18.9103	1.58611e-43	3.20143e-42	88.2584
chr3:126259710	1.80634	-1.78	18.9103	1.58623e-43	3.20167e-42	88.2583
chr16:86377618	3.13988	-0.796402	18.9103	1.58646e-43	3.20213e-42	88.2581
chr12:6850933	3.5939	-1.66293	18.9102	1.58703e-43	3.20326e-42	88.2578
chr22:29634098	-2.20256	1.64994	-18.9102	1.5871e-43	3.2034e-42	88.2577
chr14:25869088	-2.61207	0.200427	-18.9102	1.5871e-43	3.2034e-42	88.2577
chr17:80309204	2.00195	2.01866	18.9102	1.58724e-43	3.20367e-42	88.2576
chr16:57759828	3.49171	-1.35756	18.9102	1.58742e-43	3.20402e-42	88.2575
chr19:17750003	2.175	0.608354	18.9102	1.58749e-43	3.20415e-42	88.2575
chr1:202230406	2.35256	2.08067	18.9101	1.58768e-43	3.20453e-42	88.2574
chr22:49518634	2.09841	1.72152	18.9101	1.58783e-43	3.20482e-42	88.2573
chr22:20036608	-2.79537	2.5639	-18.9101	1.58789e-43	3.20493e-42	88.2572
chr4:94523734	2.78707	0.767805	18.9101	1.5879e-43	3.20495e-42	88.2572
chr1:57308309	3.47537	-1.39634	18.9101	1.58793e-43	3.20499e-42	88.2572
chr6:108877346	2.38159	0.255305	18.9101	1.58809e-43	3.2053e-42	88.2571
chr11:209597	2.3	1.42756	18.91	1.5889e-43	3.20692e-42	88.2566
chr5:6203170	1.92354	1.09238	18.9099	1.58957e-43	3.20827e-42	88.2562
chr1:22129577	-2.16976	2.07073	-18.9099	1.58975e-43	3.20862e-42	88.2561
chr1:1304913	3.25341	-2.40561	18.9099	1.5899e-43	3.20892e-42	88.256
chr15:95327845	1.96171	-1.92951	18.9099	1.58996e-43	3.20904e-42	88.2559
chr19:42134435	1.97659	1.81171	18.9099	1.59013e-43	3.20937e-42	88.2558
chr14:102818399	-2.47805	0.908902	-18.9098	1.5905e-43	3.21011e-42	88.2556
chr14:97573092	2.35683	1.25122	18.9098	1.59097e-43	3.21105e-42	88.2553
chr7:867858	3.66451	-2.06823	18.9098	1.59141e-43	3.21193e-42	88.255
chr2:96550428	2.51512	0.915122	18.9097	1.5917e-43	3.2125e-42	88.2548
chr17:335699	1.72488	0.975732	18.9097	1.59174e-43	3.21257e-42	88.2548
chr6:51477742	-2.82768	2.04921	-18.9097	1.59224e-43	3.21358e-42	88.2545
chr12:31215892	-3.03793	1.60543	-18.9097	1.59237e-43	3.21382e-42	88.2544
chr5:169567298	-2.28646	-0.893598	-18.9096	1.59255e-43	3.21418e-42	88.2543
chr16:998049	-2.67207	-0.0079878	-18.9096	1.59255e-43	3.21418e-42	88.2543
chr9:90014471	-3.16488	1.97073	-18.9096	1.59258e-43	3.21421e-42	88.2543
chr5:179913196	-2.57707	1.99451	-18.9096	1.59317e-43	3.2154e-42	88.2539
chr6:133131879	1.91732	1.0111	18.9096	1.59335e-43	3.21575e-42	88.2538
chr21:46146997	3.80317	-1.36939	18.9095	1.59343e-43	3.2159e-42	88.2538
chr7:73537387	2.43963	-0.8375	18.9095	1.59354e-43	3.21612e-42	88.2537
chr19:18649788	-2.32427	-1.94945	-18.9095	1.59356e-43	3.21614e-42	88.2537
chr9:134295906	2.02939	2.53226	18.9095	1.59363e-43	3.21629e-42	88.2536
chr11:1339172	-3.19293	1.36915	-18.9095	1.59392e-43	3.21687e-42	88.2534
chr3:52519288	2.82463	-0.263049	18.9095	1.59393e-43	3.21687e-42	88.2534
chr20:51760167	2.03146	1.93902	18.9095	1.59397e-43	3.21694e-42	88.2534
chr9:34995512	-2.28463	-1.54134	-18.9095	1.59431e-43	3.21761e-42	88.2532
chr12:132289733	-2.79293	-0.652683	-18.9094	1.59487e-43	3.21875e-42	88.2528
chr1:50415346	3.67	-1.48561	18.9094	1.59495e-43	3.2189e-42	88.2528
chr8:48816712	2.69427	0.790061	18.9094	1.59514e-43	3.21927e-42	88.2527
chr13:33116478	-3.58146	1.40317	-18.9093	1.59582e-43	3.22062e-42	88.2523
chr7:36514730	2.26061	1.16262	18.9093	1.59601e-43	3.22101e-42	88.2521
chr11:31805472	3.6778	-2.15232	18.9093	1.59615e-43	3.22127e-42	88.2521
chr11:110429119	2.82841	0.509695	18.9092	1.59629e-43	3.22154e-42	88.252
chr14:61472109	3.65451	-1.85079	18.9092	1.59635e-43	3.22166e-42	88.2519
chr7:1694340	1.85537	0.304878	18.9092	1.59659e-43	3.22214e-42	88.2518
chr4:3321021	-3.51622	1.47262	-18.9092	1.5966e-43	3.22214e-42	88.2518
chr9:136995827	3.01341	-1.68585	18.9092	1.59722e-43	3.22339e-42	88.2514
chr21:36990454	3.41098	-2.69	18.9091	1.59764e-43	3.22423e-42	88.2511
chr16:4332360	2.47951	1.71183	18.9091	1.59775e-43	3.22444e-42	88.251
chr10:35795343	-3.82378	1.40409	-18.9091	1.5982e-43	3.22533e-42	88.2508
chr9:126125367	3.24159	-1.32384	18.909	1.59912e-43	3.22719e-42	88.2502
chr2:2933129	2.42207	0.554939	18.9089	1.59926e-43	3.22746e-42	88.2501
chr14:97185345	1.78707	-1.14341	18.9089	1.59934e-43	3.22762e-42	88.25
chr16:65783234	-3.24244	1.6889	-18.9089	1.59952e-43	3.22797e-42	88.2499
chr12:132592295	2.69293	-0.42439	18.9089	1.59963e-43	3.22818e-42	88.2499
chr19:2343733	2.27878	1.30927	18.9089	1.59967e-43	3.22825e-42	88.2498
chr7:72405671	-2.935	-0.258598	-18.9089	1.59969e-43	3.22828e-42	88.2498
chr16:86819196	-2.76378	0.134085	-18.9089	1.59977e-43	3.22843e-42	88.2498
chr6:168053468	1.755	1.7014	18.9088	1.6008e-43	3.2305e-42	88.2491
chr5:172151086	-3.26085	0.832012	-18.9088	1.60082e-43	3.23052e-42	88.2491
chrX:47803205	2.94902	-0.430976	18.9088	1.60091e-43	3.2307e-42	88.2491
chr14:56817821	3.76927	-1.94622	18.9087	1.60134e-43	3.23156e-42	88.2488
chr2:99420953	3.43	-1.57378	18.9087	1.60152e-43	3.23191e-42	88.2487
chr22:37563353	3.65378	-1.6186	18.9087	1.60199e-43	3.23285e-42	88.2484
chr1:24112584	2.24671	-3.33994	18.9087	1.60202e-43	3.23291e-42	88.2484
chr13:76638097	3.02073	-1.57829	18.9086	1.60222e-43	3.23331e-42	88.2482
chr1:245607733	2.80902	0.558171	18.9086	1.60225e-43	3.23335e-42	88.2482
chr16:4680599	2.98598	-0.221646	18.9086	1.60234e-43	3.23352e-42	88.2482
chr3:39412520	-2.60902	1.89512	-18.9086	1.60235e-43	3.23354e-42	88.2482
chr5:3599265	2.65207	-1.91579	18.9086	1.6024e-43	3.23362e-42	88.2481
chr7:157282744	2.69134	-2.44811	18.9086	1.60248e-43	3.23377e-42	88.2481
chr22:45158929	-2.92902	1.34171	-18.9086	1.6025e-43	3.23381e-42	88.2481
chr4:168716345	2.53354	0.521524	18.9086	1.60252e-43	3.23384e-42	88.2481
chr2:84294041	1.54512	0.510244	18.9086	1.60284e-43	3.23449e-42	88.2479
chr2:235044659	-3.36829	1.25366	-18.9085	1.60317e-43	3.23513e-42	88.2477
chr20:32359933	2.65805	-0.765122	18.9085	1.60321e-43	3.23521e-42	88.2476
chr20:32188355	-2.77061	2.42823	-18.9085	1.60373e-43	3.23624e-42	88.2473
chr14:75832594	-3.8439	1.34707	-18.9085	1.60381e-43	3.2364e-42	88.2473
chr6:152635964	1.94366	-2.67512	18.9084	1.60415e-43	3.23708e-42	88.247
chr5:126915734	2.0189	2.23262	18.9084	1.60425e-43	3.23727e-42	88.247
chr3:55474554	2.49159	-1.54701	18.9083	1.60502e-43	3.23881e-42	88.2465
chr16:65284829	3.39256	-1.73396	18.9083	1.60519e-43	3.23914e-42	88.2464
chr7:127807538	2.9072	0.022622	18.9083	1.60556e-43	3.23987e-42	88.2462
chr9:91159993	3.83988	-1.24433	18.9083	1.60575e-43	3.24025e-42	88.2461
chr10:128153333	2.38134	0.223841	18.9082	1.60607e-43	3.24089e-42	88.2459
chr17:82971328	-2.18256	2.34896	-18.9082	1.60614e-43	3.24103e-42	88.2458
chr10:6621836	1.94768	2.1836	18.9082	1.60628e-43	3.2413e-42	88.2457
chr4:155854788	3.02195	-1.39061	18.9082	1.60646e-43	3.24164e-42	88.2456
chr1:149908286	2.03232	1.97238	18.9082	1.60687e-43	3.24246e-42	88.2454
chr17:16216057	2.26476	-2.48933	18.9081	1.60697e-43	3.24266e-42	88.2453
chr5:126373974	2.78524	-1.76287	18.9081	1.60707e-43	3.24285e-42	88.2452
chr12:6826254	2.04585	0.375	18.9081	1.60726e-43	3.24323e-42	88.2451
chr7:79317670	1.85354	2.38104	18.9081	1.60742e-43	3.24355e-42	88.245
chr7:151411064	2.27378	-1.06921	18.9081	1.60763e-43	3.24394e-42	88.2449
chr19:47157617	2.60512	-0.246951	18.9081	1.6077e-43	3.24408e-42	88.2448
chr5:150647994	2.08976	1.33378	18.9081	1.60771e-43	3.2441e-42	88.2448
chr6:167116249	3.4639	-1.38037	18.9081	1.60784e-43	3.24436e-42	88.2447
chr3:39154631	2.72317	-3.03329	18.9078	1.6099e-43	3.24849e-42	88.2435
chr11:128837838	-3.05463	0.455	-18.9078	1.61e-43	3.24868e-42	88.2434
chr17:31404458	2.02756	1.47073	18.9078	1.61007e-43	3.24882e-42	88.2434
chr7:158428787	-3.01878	0.180488	-18.9078	1.61008e-43	3.24883e-42	88.2434
chr6:3284921	-3.55756	1.49585	-18.9078	1.61038e-43	3.24943e-42	88.2432
chr8:22991159	2.18622	1.70506	18.9078	1.6105e-43	3.24966e-42	88.2431
chr22:37338260	1.9061	1.68488	18.9078	1.61054e-43	3.24973e-42	88.2431
chr6:3284699	-2.71171	2.40171	-18.9078	1.61077e-43	3.25018e-42	88.2429
chr22:35900912	2.31768	-0.337256	18.9077	1.61092e-43	3.25048e-42	88.2428
chr20:62836097	3.32207	-0.578232	18.9077	1.61093e-43	3.2505e-42	88.2428
chr17:49973148	2.94537	-2.34683	18.9077	1.611e-43	3.25061e-42	88.2428
chr1:1974975	2.09866	2.24543	18.9077	1.61161e-43	3.25184e-42	88.2424
chr7:1254154	-2.21878	0.25622	-18.9077	1.61182e-43	3.25226e-42	88.2423
chr10:133013822	-2.66341	1.04756	-18.9076	1.61207e-43	3.25275e-42	88.2421
chr1:231109098	-3.11646	0.657744	-18.9076	1.61222e-43	3.25305e-42	88.242
chr13:24626357	-2.02561	0.0382927	-18.9076	1.61235e-43	3.25329e-42	88.2419
chr9:97981058	3.5778	-1.13378	18.9075	1.61357e-43	3.25574e-42	88.2412
chr14:104931783	3.39073	-1.72817	18.9075	1.61378e-43	3.25617e-42	88.2411
chr21:41942634	2.17244	1.79354	18.9074	1.61396e-43	3.25652e-42	88.2409
chr4:3311553	-3.63793	1.63823	-18.9074	1.61403e-43	3.25665e-42	88.2409
chr19:18496704	-2.37439	-0.747683	-18.9074	1.6143e-43	3.25718e-42	88.2407
chr16:67482369	-1.91061	1.31177	-18.9074	1.61449e-43	3.25756e-42	88.2406
chr22:50286536	3.78232	-1.2436	18.9073	1.61505e-43	3.25868e-42	88.2403
chr4:61517443	2.8428	-1.4714	18.9073	1.61517e-43	3.25892e-42	88.2402
chr16:89318211	-3.17134	1.54652	-18.9073	1.61539e-43	3.25934e-42	88.2401
chr1:39082399	2.58195	-2.14537	18.9073	1.61542e-43	3.25939e-42	88.24
chr1:15734983	2.08915	1.20067	18.9072	1.61578e-43	3.26012e-42	88.2398
chr11:128661351	2.34866	-2.03909	18.9072	1.61607e-43	3.2607e-42	88.2396
chr11:65472224	2.86354	-2.8786	18.9072	1.61631e-43	3.26116e-42	88.2395
chr4:24280194	-3.77866	1.48152	-18.9072	1.61632e-43	3.26118e-42	88.2395
chr11:35530465	3.19671	-1.65433	18.9071	1.61699e-43	3.26252e-42	88.2391
chr1:108121459	3.03768	0.279939	18.9071	1.61709e-43	3.26272e-42	88.239
chr12:54282986	-2.20512	-0.720244	-18.9071	1.61768e-43	3.2639e-42	88.2386
chr22:39415173	-3.72244	1.37061	-18.9071	1.6177e-43	3.26392e-42	88.2386
chr1:162613836	1.77232	-2.60628	18.907	1.61804e-43	3.2646e-42	88.2384
chr19:13982212	1.76402	1.53433	18.907	1.61829e-43	3.2651e-42	88.2383
chr13:109160006	2.17354	2.16652	18.907	1.6185e-43	3.2655e-42	88.2381
chrX:40169949	2.17866	-0.235427	18.907	1.61871e-43	3.26593e-42	88.238
chr20:50892525	1.68317	2.0789	18.9069	1.61883e-43	3.26615e-42	88.2379
chr14:22956214	1.91378	-2.95384	18.9069	1.61946e-43	3.26743e-42	88.2375
chr2:241268892	2.1072	0.991646	18.9069	1.6196e-43	3.26768e-42	88.2375
chr12:114696569	-1.89659	-3.10817	-18.9068	1.62004e-43	3.26857e-42	88.2372
chr12:132583701	3.32512	-1.20915	18.9068	1.62026e-43	3.26901e-42	88.2371
chr14:92747606	2.12268	-2.33012	18.9067	1.62074e-43	3.26997e-42	88.2368
chr16:1680326	-3.66341	1.67695	-18.9067	1.62122e-43	3.27092e-42	88.2365
chr11:45931788	-2.54049	2.1372	-18.9067	1.62164e-43	3.27176e-42	88.2362
chr14:99412861	3.56134	-1.03543	18.9066	1.62248e-43	3.27345e-42	88.2357
chr6:47059209	2.39585	0.52439	18.9066	1.6226e-43	3.27368e-42	88.2356
chr3:157129193	2.96646	-1.4514	18.9065	1.62267e-43	3.27381e-42	88.2356
chr17:82799567	2.14134	2.3886	18.9065	1.62276e-43	3.27399e-42	88.2355
chr2:42234349	3.09171	-1.60585	18.9065	1.62284e-43	3.27414e-42	88.2355
chr19:49688295	-1.89939	1.4853	-18.9065	1.62298e-43	3.27441e-42	88.2354
chr14:104932211	3.13878	-0.542805	18.9065	1.623e-43	3.27445e-42	88.2354
chr1:2552004	2.09915	2.07018	18.9065	1.62313e-43	3.27468e-42	88.2353
chr20:62310950	-2.29366	2.09341	-18.9065	1.62313e-43	3.27468e-42	88.2353
chr9:35846716	3.01293	-0.22561	18.9065	1.62314e-43	3.27469e-42	88.2353
chr9:124818909	3.04354	-2.10543	18.9065	1.6232e-43	3.2748e-42	88.2352
chr1:175920956	1.96854	1.56976	18.9065	1.62336e-43	3.27511e-42	88.2351
chr2:120820619	2.84256	-0.581159	18.9065	1.62363e-43	3.27565e-42	88.235
chr13:114078133	3.85707	-1.48134	18.9064	1.62389e-43	3.27616e-42	88.2348
chr11:31824855	3.59305	-1.59067	18.9064	1.62401e-43	3.2764e-42	88.2347
chr11:75425610	2.92902	-0.39439	18.9064	1.62411e-43	3.2766e-42	88.2347
chr8:85438959	2.34305	-1.62665	18.9064	1.62412e-43	3.27661e-42	88.2347
chr13:113024692	2.13293	1.90988	18.9064	1.62423e-43	3.27681e-42	88.2346
chr9:109316300	-3.79256	0.934329	-18.9064	1.62433e-43	3.27701e-42	88.2345
chr1:1200119	-2.20463	-0.280488	-18.9063	1.62505e-43	3.27844e-42	88.2341
chr22:19724196	3.05585	-3.16951	18.9063	1.62506e-43	3.27845e-42	88.2341
chr4:10093121	3.67232	-1.97311	18.9063	1.62509e-43	3.27852e-42	88.2341
chr6:9141191	-3.63488	1.0989	-18.9063	1.62515e-43	3.27863e-42	88.234
chr4:3565703	2.52329	-0.722134	18.9062	1.62597e-43	3.28027e-42	88.2335
chr7:66543038	1.93988	2.01677	18.9062	1.62598e-43	3.28028e-42	88.2335
chr16:2286764	1.7122	1.03634	18.9062	1.62639e-43	3.2811e-42	88.2333
chr16:1536005	2.4061	0.966463	18.9062	1.6266e-43	3.2815e-42	88.2331
chr15:85772613	-2.8078	1.80329	-18.9061	1.62661e-43	3.28153e-42	88.2331
chr3:18346350	1.94378	2.00067	18.9061	1.62704e-43	3.28238e-42	88.2329
chr1:1303247	3.87305	-1.20957	18.9061	1.62748e-43	3.28325e-42	88.2326
chr8:27897471	-3.19122	1.3128	-18.9061	1.62748e-43	3.28325e-42	88.2326
chr2:233461207	-2.44634	2.64976	-18.9061	1.62755e-43	3.28337e-42	88.2326
chr11:76314207	3.41268	-1.65244	18.906	1.62805e-43	3.28438e-42	88.2323
chr22:19177829	2.34439	-2.83793	18.906	1.62806e-43	3.28439e-42	88.2322
chr12:109587140	-2.42012	2.40811	-18.906	1.6281e-43	3.28445e-42	88.2322
chr2:231192635	2.21598	-1.07811	18.9059	1.6287e-43	3.28567e-42	88.2319
chr17:34637512	-2.61329	0.518476	-18.9059	1.62875e-43	3.28575e-42	88.2318
chr8:41123217	2.37232	2.16323	18.9059	1.62887e-43	3.28598e-42	88.2318
chr9:94921257	3.74963	-1.80177	18.9059	1.62899e-43	3.28622e-42	88.2317
chr7:101239093	3.55024	-1.17841	18.9059	1.62911e-43	3.28644e-42	88.2316
chr1:234735563	-2.11049	2.36012	-18.9059	1.62915e-43	3.28652e-42	88.2316
chr6:164015316	-2.84829	1.40463	-18.9059	1.62917e-43	3.28655e-42	88.2316
chr2:39665209	2.69963	-0.433354	18.9059	1.62917e-43	3.28655e-42	88.2316
chr8:18886867	2.56976	-1.15366	18.9059	1.62932e-43	3.28683e-42	88.2315
chr6:87643297	2.43573	0.932012	18.9059	1.62932e-43	3.28683e-42	88.2315
chr2:1667069	1.68841	2.33482	18.9059	1.62956e-43	3.28729e-42	88.2313
chr14:92939622	-1.92256	0.598963	-18.9058	1.62973e-43	3.28764e-42	88.2312
chr10:29370210	2.59	-1.29463	18.9058	1.62977e-43	3.2877e-42	88.2312
chr12:124713161	2.50976	-1.22134	18.9058	1.63045e-43	3.28908e-42	88.2308
chr1:50214965	-2.37707	-0.779756	-18.9058	1.63046e-43	3.28909e-42	88.2308
chr8:15521252	-3.46463	1.43	-18.9058	1.63055e-43	3.28926e-42	88.2307
chr6:144187074	2.98195	0.344512	18.9057	1.63057e-43	3.28929e-42	88.2307
chr4:173516110	-2.15817	-1.86189	-18.9057	1.63065e-43	3.28943e-42	88.2307
chr21:34074868	3.50073	-2.00939	18.9057	1.63076e-43	3.28965e-42	88.2306
chr6:167268367	2.31159	1.68506	18.9057	1.63077e-43	3.28966e-42	88.2306
chr10:24721955	3.41232	-2.17299	18.9057	1.63101e-43	3.29013e-42	88.2304
chr13:75349234	-3.74939	1.5497	-18.9057	1.6312e-43	3.29049e-42	88.2303
chr19:3463747	3.28402	-0.846768	18.9057	1.63141e-43	3.29091e-42	88.2302
chr13:49689233	-4.12646	1.71299	-18.9056	1.63188e-43	3.29185e-42	88.2299
chr1:110451169	1.9961	2.19134	18.9055	1.63255e-43	3.2932e-42	88.2295
chr7:1211497	-2.19561	1.26317	-18.9055	1.63279e-43	3.29368e-42	88.2293
chr21:46049407	2.10183	0.619329	18.9055	1.6328e-43	3.29369e-42	88.2293
chr19:55352773	2.38707	-0.817195	18.9055	1.63328e-43	3.29464e-42	88.229
chr7:136902773	-3.38622	1.09738	-18.9055	1.63345e-43	3.29498e-42	88.2289
chr13:113453401	-3.23939	1.62921	-18.9055	1.6335e-43	3.29506e-42	88.2289
chr7:151314026	2.74732	-0.94439	18.9054	1.63391e-43	3.29588e-42	88.2287
chr4:185211272	1.79073	2.04549	18.9053	1.63465e-43	3.29736e-42	88.2282
chr20:20837881	2.01573	-0.990671	18.9053	1.63475e-43	3.29756e-42	88.2281
chr16:12258312	2.31049	1.1878	18.9053	1.63479e-43	3.29763e-42	88.2281
chr5:88681126	3.3622	-1.86695	18.9053	1.63513e-43	3.2983e-42	88.2279
chr11:58964027	3.04232	-1.47921	18.9052	1.63589e-43	3.29983e-42	88.2274
chr9:136927976	2.55305	2.21506	18.9052	1.63617e-43	3.30039e-42	88.2273
chr1:157198890	3.01024	-1.4172	18.9052	1.63628e-43	3.3006e-42	88.2272
chr15:64877530	-2.46037	1.60201	-18.9052	1.63638e-43	3.30079e-42	88.2271
chr12:132596413	2.41415	1.83524	18.9051	1.63669e-43	3.3014e-42	88.227
chr11:93742832	1.90476	1.77323	18.9051	1.63679e-43	3.3016e-42	88.2269
chr17:36978857	-3.33524	1.59787	-18.9051	1.63681e-43	3.30163e-42	88.2269
chr8:140687754	1.81756	1.90012	18.9051	1.63701e-43	3.30202e-42	88.2268
chr9:134283198	-3.32573	0.401159	-18.9051	1.63739e-43	3.30277e-42	88.2265
chr18:25286085	3.42183	-1.43189	18.9051	1.63747e-43	3.30294e-42	88.2265
chr7:32988552	-3.55537	0.79	-18.905	1.63777e-43	3.30352e-42	88.2263
chr10:48306197	2.92512	-2.05671	18.905	1.63779e-43	3.30356e-42	88.2263
chr8:21923309	-1.65841	1.20457	-18.905	1.63787e-43	3.30372e-42	88.2262
chr2:85434935	-2.9078	1.19512	-18.905	1.63797e-43	3.30391e-42	88.2262
chr3:112639620	2.93427	1.87835	18.905	1.63828e-43	3.30452e-42	88.226
chr3:56989576	1.76061	0.677256	18.9049	1.63862e-43	3.3052e-42	88.2258
chr7:99274545	3.20634	-1.42317	18.9049	1.63888e-43	3.30571e-42	88.2256
chr5:57358875	1.93427	1.90799	18.9049	1.63896e-43	3.30587e-42	88.2256
chr4:3286279	2.89988	-2.22689	18.9049	1.63904e-43	3.30601e-42	88.2255
chr4:73988431	2.14134	0.328354	18.9049	1.63926e-43	3.30645e-42	88.2254
chr19:17803606	-2.48707	-0.404634	-18.9048	1.6398e-43	3.30753e-42	88.2251
chr17:10631884	2.40537	0.171707	18.9048	1.63986e-43	3.30764e-42	88.225
chr12:121960851	1.90939	0.80872	18.9047	1.64051e-43	3.30893e-42	88.2246
chr2:161239516	3.18488	-0.756829	18.9047	1.64104e-43	3.31e-42	88.2243
chr12:94922786	2.11171	0.275976	18.9047	1.64105e-43	3.31e-42	88.2243
chr11:56743618	2.04573	1.25348	18.9046	1.64151e-43	3.31093e-42	88.224
chr2:105103479	2.51244	1.58159	18.9046	1.64159e-43	3.31107e-42	88.224
chr15:72227122	1.91927	-0.625732	18.9046	1.64164e-43	3.31117e-42	88.2239
chr17:2396030	2.21244	-0.11439	18.9046	1.64168e-43	3.31124e-42	88.2239
chr6:84735591	2.0178	2.06927	18.9046	1.64175e-43	3.31137e-42	88.2239
chr7:127587803	2.06268	0.597683	18.9046	1.6418e-43	3.31147e-42	88.2238
chr15:66688986	2.00256	-1.81323	18.9045	1.64263e-43	3.31312e-42	88.2233
chr14:104674377	1.91841	-0.856646	18.9045	1.64264e-43	3.31314e-42	88.2233
chr6:125585606	1.89866	2.50287	18.9045	1.64267e-43	3.31319e-42	88.2233
chr15:30823603	-3.04195	-0.0407317	-18.9045	1.64273e-43	3.3133e-42	88.2233
chr2:234328705	1.71378	1.3147	18.9045	1.64344e-43	3.31473e-42	88.2228
chr11:563859	3.59524	-1.4253	18.9044	1.64354e-43	3.31491e-42	88.2228
chr5:3598658	3.2111	-1.6603	18.9044	1.6436e-43	3.31503e-42	88.2227
chr1:59350863	2.31634	1.44768	18.9044	1.64407e-43	3.31597e-42	88.2225
chr19:1908179	2.95951	-1.48878	18.9044	1.64417e-43	3.31616e-42	88.2224
chr5:1473494	-2.30463	2.73171	-18.9044	1.64435e-43	3.31651e-42	88.2223
chr2:71069472	2.1778	-2.49561	18.9043	1.64473e-43	3.31727e-42	88.2221
chr11:65170259	2.9122	-0.275366	18.9043	1.64495e-43	3.3177e-42	88.2219
chr13:87677211	2.49805	-2.45	18.9042	1.64587e-43	3.31955e-42	88.2214
chr7:2565675	2.01061	0.6625	18.9042	1.64637e-43	3.32054e-42	88.2211
chr2:218216440	2.07207	0.567012	18.9041	1.64651e-43	3.32081e-42	88.221
chr17:79837036	-1.99695	-2.46848	-18.9041	1.64666e-43	3.32111e-42	88.2209
chr21:33384903	-2.75378	2.11177	-18.9041	1.64678e-43	3.32134e-42	88.2208
chr9:129340975	2.89341	-1.04671	18.9041	1.64683e-43	3.32143e-42	88.2208
chr5:912439	-3.10793	1.63201	-18.9041	1.64691e-43	3.32158e-42	88.2207
chr10:79113217	-2.86122	1.20768	-18.9041	1.6473e-43	3.32237e-42	88.2205
chr15:64844841	2.4322	-2.16171	18.9041	1.64749e-43	3.32273e-42	88.2204
chr9:131100603	1.81634	1.99537	18.904	1.64753e-43	3.3228e-42	88.2204
chr2:30701559	1.86707	1.98537	18.904	1.64757e-43	3.32288e-42	88.2203
chr5:173887555	2.2622	-0.237317	18.904	1.64758e-43	3.3229e-42	88.2203
chr15:62742986	2.21841	2.72396	18.904	1.64759e-43	3.3229e-42	88.2203
chr17:19286875	2.4989	-0.11189	18.904	1.64766e-43	3.32303e-42	88.2203
chr15:45022495	1.89988	-0.449695	18.904	1.64802e-43	3.32375e-42	88.2201
chr8:95075067	-2.12341	-0.723902	-18.904	1.64832e-43	3.32435e-42	88.2199
chr7:111091032	1.84866	1.20079	18.904	1.64836e-43	3.32441e-42	88.2199
chr1:55379048	-1.87634	3.16244	-18.9039	1.64862e-43	3.32492e-42	88.2197
chr12:121581205	2.07195	-2.50427	18.9039	1.64863e-43	3.32494e-42	88.2197
chr3:185711629	2.11451	-0.996524	18.9039	1.64867e-43	3.32501e-42	88.2197
chr17:2016725	-3.33488	1.37207	-18.9039	1.64868e-43	3.32501e-42	88.2197
chr6:1601902	2.3561	1.42976	18.9039	1.64915e-43	3.32597e-42	88.2194
chr2:234993832	-2.43085	2.49152	-18.9039	1.64918e-43	3.32601e-42	88.2194
chr11:3233236	2.05402	1.15677	18.9039	1.64933e-43	3.32631e-42	88.2193
chr9:135946331	2.28598	2.32433	18.9039	1.64939e-43	3.32642e-42	88.2192
chr2:204294380	-3.44915	1.44738	-18.9038	1.64974e-43	3.3271e-42	88.219
chr8:806425	-2.72195	2.56805	-18.9038	1.64989e-43	3.32741e-42	88.2189
chr3:25007932	-2.77805	1.97329	-18.9038	1.64998e-43	3.32758e-42	88.2189
chr1:178954563	2.30829	2.27	18.9038	1.65034e-43	3.32829e-42	88.2187
chr9:35607497	1.64902	2.54037	18.9037	1.65057e-43	3.32875e-42	88.2185
chr1:36125788	1.45866	-1.64652	18.9037	1.65117e-43	3.32994e-42	88.2181
chr19:46303746	3.82073	-1.53402	18.9037	1.65125e-43	3.33009e-42	88.2181
chr10:75044014	2.4639	-1.94049	18.9037	1.65135e-43	3.33029e-42	88.218
chr15:40281547	3.63085	-1.08055	18.9036	1.65182e-43	3.33124e-42	88.2178
chr9:130043900	2.88061	-2.53323	18.9036	1.65186e-43	3.33129e-42	88.2177
chr5:95648065	2.29268	-2.66451	18.9036	1.65191e-43	3.3314e-42	88.2177
chr20:38605143	2.67085	-2.49994	18.9036	1.65243e-43	3.33243e-42	88.2174
chr3:69433254	2.41732	-0.112439	18.9035	1.6528e-43	3.33317e-42	88.2172
chr17:384651	2.31854	0.0585366	18.9035	1.65286e-43	3.33329e-42	88.2171
chr4:3415906	-2.54195	2.1728	-18.9035	1.6529e-43	3.33335e-42	88.2171
chr1:185645797	3.49378	-1.36665	18.9035	1.65296e-43	3.33346e-42	88.2171
chr7:150382166	-2.51463	1.99183	-18.9035	1.65319e-43	3.33392e-42	88.2169
chr9:970379	3.43415	-1.90476	18.9035	1.65327e-43	3.33406e-42	88.2169
chr10:86942645	3.50829	-0.732805	18.9035	1.6533e-43	3.33412e-42	88.2169
chr12:113136956	3.13049	-0.697195	18.9035	1.65332e-43	3.33415e-42	88.2168
chr18:62624696	2.28976	1.68744	18.9034	1.65356e-43	3.33462e-42	88.2167
chr16:86968918	2.97207	2.18299	18.9034	1.65366e-43	3.33482e-42	88.2166
chr4:187470226	2.29122	2.05244	18.9034	1.65377e-43	3.33503e-42	88.2166
chr4:169619458	1.9622	-1.76439	18.9034	1.65392e-43	3.33532e-42	88.2165
chr2:118941133	2.7378	1.76171	18.9033	1.65463e-43	3.33675e-42	88.2161
chr3:184524052	2.36732	-2.95012	18.9033	1.65467e-43	3.33681e-42	88.216
chr16:80640458	1.92268	2.25793	18.9033	1.65469e-43	3.33684e-42	88.216
chr3:53796399	3.23427	-1.6703	18.9033	1.65473e-43	3.33691e-42	88.216
chr12:95740039	-3.215	0.946524	-18.9033	1.65506e-43	3.33756e-42	88.2158
chr1:85473590	-3.75451	0.394207	-18.9033	1.65527e-43	3.33798e-42	88.2157
chr10:69232808	2.67549	1.1103	18.9032	1.65562e-43	3.33867e-42	88.2155
chr10:60495537	2.13476	0.00140244	18.9032	1.65566e-43	3.33875e-42	88.2154
chr11:105611547	2.56598	-1.97604	18.9032	1.65591e-43	3.33924e-42	88.2153
chr6:119149512	2.22366	2.08402	18.9032	1.65624e-43	3.33991e-42	88.2151
chr2:19353863	3.23976	-1.68963	18.9031	1.65686e-43	3.34113e-42	88.2147
chr1:21874967	-3.34488	1.33988	-18.9031	1.65701e-43	3.34144e-42	88.2146
chr11:129620990	-2.98902	1.69512	-18.9031	1.6575e-43	3.34241e-42	88.2143
chr11:77126710	1.94476	2.61409	18.903	1.65759e-43	3.34259e-42	88.2143
chr12:57193917	2.76805	2.03146	18.903	1.65764e-43	3.34267e-42	88.2142
chr1:44584606	2.3939	0.840122	18.903	1.6578e-43	3.34299e-42	88.2141
chr5:77779500	3.04451	-0.5775	18.903	1.65816e-43	3.3437e-42	88.2139
chr11:111379429	2.72841	-0.560183	18.903	1.65835e-43	3.34407e-42	88.2138
chr16:81237661	-3.06598	1.48372	-18.903	1.65838e-43	3.34414e-42	88.2138
chr7:2146165	2.28366	2.11317	18.9029	1.65872e-43	3.3448e-42	88.2136
chr19:6216452	2.05549	2.09543	18.9029	1.65873e-43	3.34481e-42	88.2136
chr22:27797205	2.6539	-0.149756	18.9029	1.65934e-43	3.34605e-42	88.2132
chr5:176148543	1.96073	0.583902	18.9028	1.6596e-43	3.34655e-42	88.2131
chr19:6752792	3.13317	-1.43866	18.9028	1.65999e-43	3.34734e-42	88.2128
chr11:2169177	3.12268	-1.71232	18.9028	1.66048e-43	3.3483e-42	88.2125
chr1:6471002	3.05183	-0.910305	18.9027	1.66066e-43	3.34865e-42	88.2124
chr2:230926062	3.18195	-0.324024	18.9027	1.66117e-43	3.34967e-42	88.2121
chr22:35410473	-2.7728	1.89445	-18.9027	1.66118e-43	3.34968e-42	88.2121
chr1:29254105	-2.49549	1.58165	-18.9027	1.66119e-43	3.3497e-42	88.2121
chr10:34252185	3.1822	-1.28805	18.9027	1.6612e-43	3.3497e-42	88.2121
chr18:70330188	-3.28049	1.6378	-18.9027	1.66137e-43	3.35005e-42	88.212
chr17:78592551	3.06976	-2.45878	18.9027	1.6614e-43	3.35008e-42	88.212
chr20:370621	3.33927	-1.1761	18.9026	1.66158e-43	3.35046e-42	88.2119
chr11:2921577	2.31549	2.19067	18.9026	1.66169e-43	3.35065e-42	88.2118
chr10:103669060	2.3428	1.2253	18.9026	1.66193e-43	3.35112e-42	88.2117
chr2:127401335	3.81134	-1.4686	18.9026	1.6621e-43	3.35147e-42	88.2115
chr16:88908694	2.07915	2.45774	18.9026	1.66247e-43	3.3522e-42	88.2113
chr11:71772162	2.03012	0.425183	18.9025	1.66295e-43	3.35316e-42	88.211
chr2:241064640	3.4211	0.340305	18.9025	1.66303e-43	3.35331e-42	88.211
chr6:167993527	-2.2139	2.40159	-18.9025	1.66342e-43	3.35408e-42	88.2108
chr17:63037249	1.84988	2.43396	18.9024	1.66379e-43	3.35483e-42	88.2105
chr16:17554094	-3.13951	1.44537	-18.9024	1.66384e-43	3.35492e-42	88.2105
chr16:424528	-2.27866	-1.71982	-18.9024	1.66417e-43	3.35556e-42	88.2103
chr13:106562011	1.91049	-0.0863415	18.9024	1.66417e-43	3.35556e-42	88.2103
chr16:58495713	1.98524	0.167866	18.9024	1.66445e-43	3.35613e-42	88.2101
chr5:34043694	-2.9578	0.126951	-18.9024	1.66448e-43	3.35616e-42	88.2101
chr9:128132924	2.16963	0.663963	18.9023	1.66492e-43	3.35704e-42	88.2099
chr11:628641	-2.04073	1.75037	-18.9023	1.66529e-43	3.35779e-42	88.2096
chr17:41572172	1.7278	-0.45061	18.9023	1.66537e-43	3.35794e-42	88.2096
chr1:50427641	3.12549	-2.22421	18.9023	1.66538e-43	3.35795e-42	88.2096
chr2:113198771	3.16817	-2.67457	18.9022	1.66563e-43	3.35844e-42	88.2094
chr13:111587020	-2.47427	2.43848	-18.9022	1.66582e-43	3.3588e-42	88.2093
chr20:62836560	3.03	-0.331707	18.9022	1.66582e-43	3.3588e-42	88.2093
chr6:27545630	-1.97439	-2.38866	-18.9022	1.66616e-43	3.35947e-42	88.2091
chr2:238287242	3.94841	-1.23189	18.9022	1.66643e-43	3.36001e-42	88.2089
chr21:44967210	-2.76183	1.54933	-18.9022	1.6665e-43	3.36014e-42	88.2089
chr5:179679403	2.81902	-1.67561	18.9022	1.6666e-43	3.36035e-42	88.2088
chr5:171479353	1.55683	1.09512	18.9022	1.66662e-43	3.36036e-42	88.2088
chr7:151856746	2.15195	2.25183	18.9021	1.66684e-43	3.36079e-42	88.2087
chr17:81314091	2.40915	0.952866	18.9021	1.66691e-43	3.36093e-42	88.2087
chr10:97713250	3.42159	-1.34835	18.9021	1.66721e-43	3.36153e-42	88.2085
chr19:10221549	-2.17634	1.37988	-18.9021	1.6676e-43	3.3623e-42	88.2082
chr8:144417742	2.58793	0.758841	18.9021	1.66762e-43	3.36234e-42	88.2082
chr22:44618667	3.11902	-0.739512	18.902	1.66769e-43	3.36246e-42	88.2082
chr2:143284275	1.92537	-3.02098	18.902	1.66776e-43	3.3626e-42	88.2081
chr16:4679894	3.47524	-1.75445	18.902	1.66833e-43	3.36373e-42	88.2078
chr5:178529160	2.88549	-0.0387195	18.902	1.66833e-43	3.36373e-42	88.2078
chr11:7647541	2.08646	-0.223354	18.902	1.66843e-43	3.36393e-42	88.2077
chr2:96842627	2.12427	0.627012	18.9019	1.66898e-43	3.36501e-42	88.2074
chr2:235864525	-1.9122	0.998537	-18.9019	1.66902e-43	3.36509e-42	88.2074
chr6:70394787	2.56439	0.35	18.9019	1.66957e-43	3.3662e-42	88.2071
chr9:134049356	-2.4211	2.02982	-18.9018	1.67008e-43	3.3672e-42	88.2068
chr1:13795511	2.76366	2.23134	18.9018	1.67012e-43	3.36728e-42	88.2067
chr1:18952226	-2.825	-0.38628	-18.9018	1.67041e-43	3.36784e-42	88.2066
chr4:185701253	1.8011	1.61579	18.9018	1.67052e-43	3.36806e-42	88.2065
chr1:26849765	3.7022	-1.09902	18.9017	1.67101e-43	3.36904e-42	88.2062
chr2:235710842	-2.33829	2.70293	-18.9017	1.67147e-43	3.36996e-42	88.2059
chr19:996075	2.35793	0.411524	18.9016	1.67184e-43	3.37069e-42	88.2057
chr2:42343009	2.23512	0.954756	18.9016	1.6727e-43	3.37242e-42	88.2052
chr20:62296775	2.41549	1.81104	18.9015	1.67281e-43	3.37264e-42	88.2051
chr21:42062816	-2.48524	-2.35982	-18.9015	1.67298e-43	3.37296e-42	88.205
chr10:11824910	-3.07707	1.48402	-18.9015	1.67303e-43	3.37306e-42	88.205
chr18:32773325	3.17195	-1.08463	18.9015	1.67338e-43	3.37375e-42	88.2048
chr10:86959259	3.1522	-1.75646	18.9015	1.67344e-43	3.37387e-42	88.2047
chr11:65423579	2.18732	-3.24451	18.9015	1.67373e-43	3.37444e-42	88.2046
chr1:168541127	1.95988	2.13396	18.9014	1.67382e-43	3.37461e-42	88.2045
chr22:29310709	3.26573	-1.45604	18.9014	1.67435e-43	3.37567e-42	88.2042
chr17:78526845	1.97744	1.51189	18.9014	1.67451e-43	3.37598e-42	88.2041
chr19:2213262	2.45866	1.83287	18.9013	1.67522e-43	3.37741e-42	88.2037
chr15:29033107	1.80805	0.28939	18.9013	1.67531e-43	3.37758e-42	88.2036
chr11:34356218	1.92195	1.74232	18.9013	1.67537e-43	3.37768e-42	88.2036
chr9:110098689	2.34878	1.72622	18.9013	1.67545e-43	3.37783e-42	88.2035
chr9:136821847	2.51646	-2.26006	18.9012	1.67618e-43	3.37929e-42	88.2031
chr21:41506882	2.65012	-2.64201	18.9012	1.67653e-43	3.37999e-42	88.2029
chr12:69007855	3.67476	-1.43445	18.9012	1.6766e-43	3.38012e-42	88.2029
chr17:7858916	2.08268	-1.57415	18.9012	1.67661e-43	3.38013e-42	88.2029
chr6:112109191	1.82073	1.34195	18.9012	1.6767e-43	3.3803e-42	88.2028
chr18:165375	1.92098	2.07793	18.9011	1.67719e-43	3.38129e-42	88.2025
chr4:108530762	-3.64659	1.53988	-18.9011	1.67722e-43	3.38134e-42	88.2025
chr6:37585432	2.24012	-0.499817	18.9011	1.67728e-43	3.38145e-42	88.2025
chr16:57533908	-2.3828	0.794085	-18.9011	1.67775e-43	3.38238e-42	88.2022
chr6:160996232	-2.52341	1.96354	-18.901	1.6787e-43	3.38428e-42	88.2016
chr1:159175847	1.84695	1.48787	18.9009	1.67919e-43	3.38526e-42	88.2013
chr11:1881878	2.68439	-1.33951	18.9009	1.6792e-43	3.38528e-42	88.2013
chr2:3738623	2.34598	-0.234207	18.9009	1.67947e-43	3.38582e-42	88.2011
chr9:37001583	2.27841	-0.665915	18.9009	1.67955e-43	3.38597e-42	88.2011
chr9:133055134	2.66012	1.60226	18.9009	1.67964e-43	3.38613e-42	88.201
chr6:45664075	3.05671	-0.996768	18.9009	1.67972e-43	3.38629e-42	88.201
chr14:50561684	-2.28146	1.74049	-18.9008	1.67994e-43	3.38673e-42	88.2009
chr22:46846711	2.84024	1.085	18.9008	1.6801e-43	3.38703e-42	88.2008
chr7:150402461	2.66317	-0.617561	18.9008	1.68014e-43	3.38711e-42	88.2007
chr22:21658370	2.3039	-2.65378	18.9008	1.68022e-43	3.38726e-42	88.2007
chr6:20211062	3.01817	-1.32994	18.9007	1.68096e-43	3.38874e-42	88.2003
chr7:151010168	2.91524	-0.804817	18.9007	1.68116e-43	3.38912e-42	88.2001
chr11:70126716	-3.15963	1.66616	-18.9007	1.68131e-43	3.38942e-42	88.2001
chr9:101479182	-3.53329	-0.106646	-18.9007	1.68159e-43	3.38998e-42	88.1999
chr10:124388863	2.75646	-2.03896	18.9006	1.68202e-43	3.39083e-42	88.1996
chr1:16875844	1.94854	-0.0373171	18.9006	1.68217e-43	3.39112e-42	88.1995
chr12:104764876	-3.33622	1.15213	-18.9005	1.68305e-43	3.39289e-42	88.199
chr10:129468053	2.77634	1.48354	18.9005	1.68324e-43	3.39327e-42	88.1989
chr6:158019224	1.89585	1.50793	18.9004	1.68398e-43	3.39474e-42	88.1985
chr14:85528619	2.94805	-1.61268	18.9004	1.68401e-43	3.3948e-42	88.1984
chrX:1537534	-2.51512	-2.02805	-18.9004	1.68444e-43	3.39565e-42	88.1982
chr5:180591935	2.18671	1.22506	18.9004	1.68446e-43	3.39568e-42	88.1982
chr22:17243926	2.05634	0.80439	18.9003	1.68523e-43	3.39723e-42	88.1977
chr13:23903177	1.95951	-1.54573	18.9003	1.68598e-43	3.39874e-42	88.1973
chr14:103561079	-2.68951	0.297195	-18.9002	1.68627e-43	3.39932e-42	88.1971
chr3:37819463	3.00159	1.8036	18.9001	1.68705e-43	3.40086e-42	88.1966
chr14:46574452	2.25805	1.00463	18.9001	1.68728e-43	3.40133e-42	88.1965
chr1:202879955	-3.56439	1.47171	-18.9001	1.68775e-43	3.40226e-42	88.1962
chr16:559358	2.39646	0.243232	18.9	1.68823e-43	3.40322e-42	88.1959
chr1:232900278	1.86146	2.45878	18.9	1.68838e-43	3.40352e-42	88.1959
chr8:120487641	2.02049	2.05976	18.9	1.68841e-43	3.40357e-42	88.1958
chr7:117758789	-3.0989	1.71604	-18.9	1.68856e-43	3.40385e-42	88.1958
chr6:1686032	-3.48878	1.45939	-18.9	1.68895e-43	3.40462e-42	88.1955
chr2:164014465	2.86134	-0.322134	18.8999	1.68919e-43	3.4051e-42	88.1954
chr8:140221418	-2.52366	2.32939	-18.8999	1.68937e-43	3.40546e-42	88.1953
chr10:22334121	3.08146	-1.13232	18.8999	1.68942e-43	3.40555e-42	88.1952
chr20:46550633	-2.8289	-0.652012	-18.8999	1.68943e-43	3.40555e-42	88.1952
chr15:41940402	-3.51146	1.54524	-18.8999	1.69004e-43	3.40679e-42	88.1949
chr17:43641610	2.22659	1.14915	18.8998	1.69077e-43	3.40823e-42	88.1944
chr7:136871579	-2.02695	0.13872	-18.8997	1.69115e-43	3.40899e-42	88.1942
chr6:5993895	2.3628	-1.10701	18.8997	1.69145e-43	3.4096e-42	88.194
chr5:107426473	4.18122	-0.896951	18.8997	1.69175e-43	3.41018e-42	88.1939
chr22:50704859	2.47756	1.18585	18.8997	1.69185e-43	3.41038e-42	88.1938
chr11:31820454	3.63268	-1.84415	18.8997	1.69201e-43	3.4107e-42	88.1937
chr13:20431113	-3.61012	1.20799	-18.8996	1.69235e-43	3.41136e-42	88.1935
chr17:58333922	-2.22976	-1.30988	-18.8996	1.69248e-43	3.41162e-42	88.1934
chr17:79138088	-3.35134	1.08457	-18.8996	1.69253e-43	3.41171e-42	88.1934
chr1:220698867	2.05878	0.728049	18.8996	1.6927e-43	3.41203e-42	88.1933
chr16:54938000	3.40549	-2.18579	18.8996	1.69304e-43	3.41272e-42	88.1931
chr19:8638210	-3.20537	0.793902	-18.8996	1.69307e-43	3.41277e-42	88.1931
chr16:50317391	2.08439	1.82622	18.8996	1.69313e-43	3.41287e-42	88.193
chr2:186589278	2.90305	-1.23738	18.8995	1.69372e-43	3.41405e-42	88.1927
chr21:25582950	-3.3472	1.75811	-18.8994	1.69431e-43	3.41525e-42	88.1923
chrX:12808804	1.90902	1.42707	18.8994	1.69521e-43	3.41703e-42	88.1918
chr8:125606576	3.55122	-1.07585	18.8993	1.69541e-43	3.41743e-42	88.1917
chr7:1900456	-2.59488	1.63561	-18.8993	1.69551e-43	3.41763e-42	88.1916
chr17:82230548	2.63024	-1.6978	18.8993	1.69591e-43	3.41842e-42	88.1914
chr8:133153110	1.92841	2.27774	18.8993	1.69597e-43	3.41853e-42	88.1914
chr19:932637	2.79293	-0.555854	18.8993	1.69624e-43	3.41907e-42	88.1912
chr17:34756961	2.61244	-1.13841	18.8992	1.69635e-43	3.41928e-42	88.1911
chr2:234616086	-2.22854	1.75366	-18.8992	1.69643e-43	3.41943e-42	88.1911
chr6:68636898	2.08378	0.41189	18.8992	1.69663e-43	3.41983e-42	88.191
chr17:43480084	2.46976	1.6261	18.8992	1.69667e-43	3.41989e-42	88.191
chr7:79652613	2.33	1.21305	18.8992	1.69728e-43	3.42112e-42	88.1906
chr12:2640923	2.02549	-3.33994	18.8991	1.6977e-43	3.42195e-42	88.1903
chr17:19745657	-3.80232	1.41957	-18.8991	1.69771e-43	3.42196e-42	88.1903
chr1:46557478	-2.37098	0.442561	-18.8991	1.69777e-43	3.42208e-42	88.1903
chr7:151314037	2.6939	-1.8889	18.8991	1.69782e-43	3.42216e-42	88.1903
chr16:29812663	2.69659	-1.93476	18.8991	1.69787e-43	3.42226e-42	88.1902
chr2:240605291	3.40512	-0.823293	18.8991	1.69792e-43	3.42235e-42	88.1902
chr4:1211565	-2.41366	2.78659	-18.8991	1.69829e-43	3.42309e-42	88.19
chr22:45978122	2.29732	-3.17085	18.899	1.69884e-43	3.42418e-42	88.1897
chr5:150029714	1.78317	1.36012	18.899	1.69905e-43	3.42459e-42	88.1896
chr2:214810830	2.19805	-1.48378	18.899	1.69908e-43	3.42465e-42	88.1895
chr16:630282	2.52207	-2.09555	18.899	1.69934e-43	3.42515e-42	88.1894
chr2:9422404	2.6928	-2.4936	18.8989	1.69945e-43	3.42537e-42	88.1893
chr11:72229216	2.12854	1.47646	18.8989	1.6995e-43	3.42547e-42	88.1893
chr17:21464734	2.23976	1.48183	18.8989	1.69971e-43	3.42587e-42	88.1892
chr8:721477	-2.99427	2.1597	-18.8989	1.69976e-43	3.42596e-42	88.1891
chr1:242449473	-2.5228	-0.389329	-18.8989	1.69987e-43	3.42617e-42	88.1891
chr17:17995003	3.46683	-1.09098	18.8989	1.70014e-43	3.42672e-42	88.1889
chr1:155134283	1.79988	1.27104	18.8988	1.7006e-43	3.42762e-42	88.1886
chr8:71845688	2.87817	-2.28677	18.8988	1.70066e-43	3.42774e-42	88.1886
chr5:179906903	3.26488	-2.05451	18.8988	1.70076e-43	3.42792e-42	88.1885
chr1:28259101	1.74622	-2.92713	18.8988	1.70131e-43	3.42903e-42	88.1882
chr3:174862443	3.2078	-1.41671	18.8988	1.70142e-43	3.42923e-42	88.1882
chr9:109772331	-1.87841	0.117378	-18.8988	1.70142e-43	3.42923e-42	88.1882
chr14:101559552	3.07244	-1.52317	18.8987	1.70144e-43	3.42925e-42	88.1882
chr11:65279131	1.95683	1.68841	18.8987	1.7016e-43	3.42957e-42	88.1881
chr2:3101365	2.11293	2.19037	18.8987	1.70216e-43	3.43069e-42	88.1877
chr1:203464255	2.08012	-0.709695	18.8987	1.70218e-43	3.43073e-42	88.1877
chr8:843576	3.09963	-0.824329	18.8987	1.70229e-43	3.43093e-42	88.1876
chr8:21623935	2.24341	0.101463	18.8987	1.70229e-43	3.43093e-42	88.1876
chr17:80349315	1.60878	1.43439	18.8986	1.7029e-43	3.43215e-42	88.1873
chr20:21704864	2.76622	-2.50957	18.8986	1.70295e-43	3.43224e-42	88.1873
chr12:110934344	2.44488	-0.55122	18.8986	1.70321e-43	3.43275e-42	88.1871
chr19:5250188	-3.51134	2.06689	-18.8986	1.70338e-43	3.43308e-42	88.187
chr15:78000165	-2.01098	0.459756	-18.8986	1.7034e-43	3.43311e-42	88.187
chr12:42288392	2.93159	0.624817	18.8985	1.70369e-43	3.43369e-42	88.1868
chr22:41146798	-2.84805	0.436341	-18.8985	1.70375e-43	3.4338e-42	88.1868
chr17:50076697	-1.9689	-1.55604	-18.8985	1.70397e-43	3.43423e-42	88.1867
chr1:242449850	-2.2928	2.32994	-18.8985	1.7042e-43	3.43469e-42	88.1865
chr1:237013178	2.45976	-0.794146	18.8985	1.70442e-43	3.43512e-42	88.1864
chr5:103037924	1.76061	2.2803	18.8984	1.70501e-43	3.43629e-42	88.1861
chr11:58964023	2.43366	-0.573902	18.8984	1.70533e-43	3.43694e-42	88.1859
chr9:35606967	1.80854	1.87902	18.8984	1.70539e-43	3.43704e-42	88.1858
chr12:110744175	3.14927	-1.05427	18.8983	1.70562e-43	3.43749e-42	88.1857
chr14:100547828	-3.05402	-0.182134	-18.8983	1.70565e-43	3.43755e-42	88.1857
chr12:96249851	2.35329	1.44189	18.8983	1.70569e-43	3.43763e-42	88.1856
chr4:112411984	2.56476	0.800549	18.8983	1.70574e-43	3.43772e-42	88.1856
chr9:123678450	-3.59451	1.58079	-18.8983	1.70622e-43	3.43866e-42	88.1853
chr3:172648151	-3.61805	1.16549	-18.8983	1.70623e-43	3.43869e-42	88.1853
chr1:2329225	3.62329	-0.930183	18.8983	1.70642e-43	3.43905e-42	88.1852
chr18:21369242	3.12902	-1.21488	18.8983	1.70646e-43	3.43911e-42	88.1852
chr11:62418297	-1.89146	2.92878	-18.8982	1.70668e-43	3.43955e-42	88.1851
chr8:96791542	-3.60829	1.65805	-18.8982	1.70688e-43	3.43994e-42	88.185
chr5:912725	-3.68915	1.66006	-18.8982	1.70691e-43	3.44e-42	88.1849
chr22:24415285	3.01707	-0.238049	18.8982	1.70699e-43	3.44015e-42	88.1849
chr11:34623990	-3.0389	1.48213	-18.8982	1.70723e-43	3.44062e-42	88.1847
chr8:119877388	2.02439	1.86524	18.8982	1.70726e-43	3.44067e-42	88.1847
chr7:28612340	3.39012	-1.29835	18.8982	1.70729e-43	3.44072e-42	88.1847
chr1:1034783	2.16805	0.61878	18.8981	1.70796e-43	3.44207e-42	88.1843
chr3:184565165	2.93841	-2.14677	18.8981	1.70822e-43	3.44257e-42	88.1842
chr17:65220309	1.87037	1.1553	18.898	1.70877e-43	3.44368e-42	88.1838
chr7:134526687	-3.50817	1.59091	-18.898	1.70892e-43	3.44397e-42	88.1838
chr2:234965285	2.24268	0.196341	18.898	1.70931e-43	3.44475e-42	88.1835
chr15:98866718	1.90902	0.93878	18.898	1.70951e-43	3.44514e-42	88.1834
chr19:17617521	2.14183	-1.96226	18.898	1.70964e-43	3.44539e-42	88.1833
chr6:81637135	2.32085	1.43189	18.8979	1.71021e-43	3.44653e-42	88.183
chr10:5947959	1.86537	1.94439	18.8979	1.7104e-43	3.4469e-42	88.1829
chr6:20876328	2.76549	-0.171646	18.8979	1.71041e-43	3.44691e-42	88.1829
chr1:227886737	1.84134	-2.53445	18.8979	1.71067e-43	3.44743e-42	88.1827
chr7:1564845	2.68805	-0.654634	18.8979	1.71074e-43	3.44755e-42	88.1827
chr3:72487414	3.08561	-2.26659	18.8978	1.71113e-43	3.44834e-42	88.1825
chr7:223606	-3.36256	2.1086	-18.8978	1.71124e-43	3.44855e-42	88.1824
chr18:58593024	-3.10976	1.38866	-18.8978	1.7115e-43	3.44907e-42	88.1822
chr5:149141254	2.22232	1.43091	18.8978	1.71156e-43	3.44917e-42	88.1822
chr1:2204321	1.44951	0.713537	18.8977	1.71212e-43	3.45029e-42	88.1819
chr12:130870920	2.16488	-0.276585	18.8977	1.71217e-43	3.45037e-42	88.1819
chr7:30701292	1.62244	2.11	18.8977	1.71221e-43	3.45045e-42	88.1818
chr1:51989529	2.09988	0.334817	18.8977	1.71245e-43	3.45091e-42	88.1817
chr9:96022885	2.65268	-3.33793	18.8977	1.71252e-43	3.45105e-42	88.1817
chr1:19081747	3.62073	-2.485	18.8976	1.71303e-43	3.45208e-42	88.1814
chr11:946128	2.43171	-2.41768	18.8976	1.71356e-43	3.45312e-42	88.181
chr2:140797925	2.99902	-0.0606098	18.8976	1.71358e-43	3.45315e-42	88.181
chr11:17404575	2.00659	0.493049	18.8975	1.71416e-43	3.45431e-42	88.1807
chr19:18200419	1.87061	2.47848	18.8975	1.71426e-43	3.45451e-42	88.1806
chr10:96634219	1.71585	2.80598	18.8975	1.71448e-43	3.45495e-42	88.1805
chr6:32204046	2.07805	1.0189	18.8975	1.71469e-43	3.45536e-42	88.1804
chr10:132418082	3.2678	-1.70488	18.8974	1.71499e-43	3.45594e-42	88.1802
chr4:8247803	2.23463	1.2622	18.8974	1.71549e-43	3.45694e-42	88.1799
chr18:13502014	-2.26073	-0.229024	-18.8974	1.71593e-43	3.45782e-42	88.1797
chr17:43942490	2.89159	0.0522561	18.8973	1.71611e-43	3.45817e-42	88.1796
chr5:149150307	2.33707	1.805	18.8973	1.71622e-43	3.45839e-42	88.1795
chr8:140557581	2.12256	2.22104	18.8972	1.7171e-43	3.46014e-42	88.179
chr1:16926161	-2.86317	1.7561	-18.8972	1.71742e-43	3.46079e-42	88.1788
chr11:32430658	2.23415	-2.04268	18.8972	1.71743e-43	3.46081e-42	88.1788
chr1:7014628	-2.87598	1.40518	-18.8971	1.71821e-43	3.46236e-42	88.1783
chr10:98168384	-2.76573	2.39152	-18.8971	1.71854e-43	3.46301e-42	88.1781
chr8:13245223	2.65402	-0.93128	18.8971	1.71905e-43	3.46403e-42	88.1778
chr9:122126034	2.65256	-2.31628	18.897	1.71925e-43	3.46443e-42	88.1777
chr14:23988353	-2.86841	1.01543	-18.897	1.71929e-43	3.4645e-42	88.1777
chr1:23184393	2.14988	-0.240671	18.897	1.72003e-43	3.46597e-42	88.1773
chr1:7668282	1.87549	1.87189	18.8969	1.72017e-43	3.46626e-42	88.1772
chr20:1313234	2.14476	0.835061	18.8969	1.72022e-43	3.46635e-42	88.1772
chr9:113650940	1.56524	1.18494	18.8969	1.72061e-43	3.46711e-42	88.1769
chr11:75477666	-2.42817	1.5414	-18.8969	1.72083e-43	3.46754e-42	88.1768
chr5:10973061	-3.70317	1.89707	-18.8969	1.72091e-43	3.46769e-42	88.1768
chr1:47332979	2.49866	-1.39396	18.8969	1.72091e-43	3.46769e-42	88.1768
chr3:197372860	2.03171	1.57305	18.8968	1.72159e-43	3.46905e-42	88.1764
chr3:42184903	-2.40049	2.45549	-18.8968	1.72171e-43	3.46927e-42	88.1763
chr2:201125896	3.31171	-1.84	18.8968	1.72171e-43	3.46928e-42	88.1763
chr10:48701688	-3.09634	0.71561	-18.8968	1.72214e-43	3.47014e-42	88.176
chr1:214030632	1.83512	0.762805	18.8967	1.72241e-43	3.47066e-42	88.1759
chr7:1474778	-2.31085	2.20433	-18.8967	1.72246e-43	3.47075e-42	88.1759
chr5:171418675	2.5289	-2.77213	18.8967	1.72251e-43	3.47085e-42	88.1758
chr3:120678903	-3.47305	-1.08494	-18.8967	1.72254e-43	3.47089e-42	88.1758
chr17:40098570	2.50061	-2.32506	18.8966	1.72394e-43	3.47371e-42	88.175
chr22:41587844	-3.10829	1.55805	-18.8965	1.7246e-43	3.47503e-42	88.1746
chr3:153221795	3.84305	-2.06006	18.8965	1.72461e-43	3.47504e-42	88.1746
chr11:119031640	1.93927	0.657439	18.8965	1.72468e-43	3.47516e-42	88.1746
chr6:162119555	-2.34122	-1.58451	-18.8965	1.72475e-43	3.4753e-42	88.1745
chr15:25783669	2.15683	0.688415	18.8965	1.72516e-43	3.47612e-42	88.1743
chr9:133537141	2.06122	1.94732	18.8965	1.72524e-43	3.47626e-42	88.1743
chr17:38880748	3.43427	0.551524	18.8964	1.72541e-43	3.4766e-42	88.1742
chr1:6513528	3.56415	-1.33378	18.8964	1.72578e-43	3.47734e-42	88.1739
chr13:113083673	2.31183	1.46079	18.8964	1.72615e-43	3.47807e-42	88.1737
chr1:20847588	-2.26598	2.76128	-18.8964	1.72618e-43	3.47812e-42	88.1737
chr7:769257	3.32378	-0.751037	18.8964	1.72637e-43	3.47849e-42	88.1736
chr6:170225918	-4.17	1.5978	-18.8963	1.72715e-43	3.48006e-42	88.1731
chr8:129692263	2.5278	1.6911	18.8963	1.72722e-43	3.48018e-42	88.1731
chr19:1423902	-1.82939	2.23787	-18.8963	1.72738e-43	3.4805e-42	88.173
chr5:52554470	-3.32573	0.71189	-18.8962	1.72819e-43	3.48213e-42	88.1725
chr18:7038677	2.30671	-2.25043	18.8961	1.72866e-43	3.48305e-42	88.1723
chr9:113485601	2.19146	1.81341	18.8961	1.72868e-43	3.48309e-42	88.1723
chr5:150789393	2.8378	0.108659	18.8961	1.72877e-43	3.48326e-42	88.1722
chr3:13767626	3.49476	-0.87811	18.8961	1.72882e-43	3.48335e-42	88.1722
chr1:9163938	-3.4978	0.808659	-18.8961	1.72891e-43	3.48351e-42	88.1721
chr7:946254	3.57549	-1.21628	18.8961	1.72908e-43	3.48386e-42	88.172
chr8:96496267	1.96927	2.05037	18.8961	1.72921e-43	3.4841e-42	88.172
chr4:2160207	2.88268	-0.66122	18.8961	1.72952e-43	3.48472e-42	88.1718
chr5:172669844	2.55366	-0.622561	18.896	1.72961e-43	3.48489e-42	88.1717
chr16:89481807	-3.58415	1.87695	-18.896	1.72988e-43	3.48543e-42	88.1716
chr22:37136768	1.48012	1.69457	18.896	1.72994e-43	3.48554e-42	88.1715
chr18:35268131	2.11841	2.00189	18.896	1.72996e-43	3.48556e-42	88.1715
chr7:30629637	-3.32439	1.69622	-18.896	1.73032e-43	3.48627e-42	88.1713
chr6:28693372	3.19683	-2.03902	18.896	1.73033e-43	3.4863e-42	88.1713
chr18:48933662	-1.8811	0.687866	-18.896	1.73035e-43	3.48633e-42	88.1713
chr10:8059680	2.28146	-2.36707	18.896	1.73048e-43	3.48657e-42	88.1712
chr6:144897835	3.4078	-1.60207	18.896	1.73051e-43	3.48663e-42	88.1712
chr2:11593248	2.31415	1.70866	18.8959	1.73106e-43	3.48773e-42	88.1709
chr11:108008674	1.89732	-2.81598	18.8959	1.7313e-43	3.4882e-42	88.1707
chr6:157456033	-3.26561	1.29622	-18.8959	1.73135e-43	3.48828e-42	88.1707
chr18:77056084	-3.45768	1.12128	-18.8958	1.73201e-43	3.4896e-42	88.1703
chr19:47539691	2.0711	1.40311	18.8958	1.73216e-43	3.4899e-42	88.1702
chr17:68061624	2.85963	-0.816159	18.8958	1.73222e-43	3.49001e-42	88.1702
chr11:3232825	2.21634	1.10171	18.8958	1.73229e-43	3.49013e-42	88.1702
chr9:96219150	2.24012	-1.73165	18.8957	1.73281e-43	3.49117e-42	88.1699
chr1:40794365	1.85524	1.69177	18.8957	1.7329e-43	3.49135e-42	88.1698
chr17:58667090	-2.33683	-1.31793	-18.8957	1.73296e-43	3.49145e-42	88.1698
chr3:45762856	2.0989	0.90872	18.8957	1.7331e-43	3.49172e-42	88.1697
chr2:240774985	2.19402	-0.74628	18.8957	1.73316e-43	3.49183e-42	88.1697
chr1:10908057	2.05573	1.93445	18.8957	1.73338e-43	3.49226e-42	88.1695
chr3:52880165	2.08488	1.35415	18.8957	1.73343e-43	3.49236e-42	88.1695
chr1:16008944	2.17659	0.92	18.8957	1.73367e-43	3.49284e-42	88.1694
chr17:40364431	3.13537	-0.305854	18.8956	1.73407e-43	3.49362e-42	88.1691
chr5:174617702	2.37366	2.19463	18.8956	1.7341e-43	3.49368e-42	88.1691
chr5:38189304	2.30976	-0.303049	18.8956	1.73418e-43	3.49383e-42	88.1691
chr8:42180566	-2.31085	2.25006	-18.8955	1.73501e-43	3.49548e-42	88.1686
chr1:7671946	2.15963	1.51982	18.8955	1.73501e-43	3.49548e-42	88.1686
chr6:10141480	-3.05024	1.90171	-18.8955	1.73548e-43	3.49642e-42	88.1683
chr17:76989663	2.5822	0.265366	18.8955	1.73557e-43	3.49659e-42	88.1683
chr11:75911469	1.86439	1.58927	18.8954	1.73601e-43	3.49746e-42	88.168
chr9:109449566	-3.77366	1.75268	-18.8954	1.73611e-43	3.49765e-42	88.168
chr5:1100294	2.1811	2.18774	18.8954	1.73648e-43	3.49839e-42	88.1678
chr2:232381175	-1.88573	1.18713	-18.8954	1.73653e-43	3.49849e-42	88.1677
chr16:21349547	2.00171	1.75841	18.8954	1.73655e-43	3.49851e-42	88.1677
chr9:34457502	3.20378	-2.75274	18.8954	1.73658e-43	3.49857e-42	88.1677
chr20:24953238	-1.87268	1.82585	-18.8954	1.7368e-43	3.49899e-42	88.1676
chr16:87790301	3.33988	-1.4697	18.8953	1.73704e-43	3.49948e-42	88.1674
chr11:31797660	3.47122	-1.31098	18.8953	1.73738e-43	3.50016e-42	88.1672
chr7:3722742	2.09902	-2.62085	18.8953	1.73756e-43	3.50051e-42	88.1671
chr6:100283694	2.37707	1.41976	18.8953	1.73798e-43	3.50134e-42	88.1669
chr12:106304066	2.39524	-2.22543	18.8951	1.73934e-43	3.50407e-42	88.1661
chr11:1000641	-2.9128	1.7053	-18.8951	1.73987e-43	3.50512e-42	88.1658
chr19:51546743	3.67512	-1.6161	18.895	1.74034e-43	3.50606e-42	88.1655
chr12:55935788	3.44915	-0.668354	18.895	1.74052e-43	3.50642e-42	88.1654
chr1:203036178	2.37073	-1.27695	18.895	1.7407e-43	3.50677e-42	88.1653
chr2:74735880	-1.8922	-1.1389	-18.895	1.74075e-43	3.50685e-42	88.1653
chr10:28682394	2.60439	1.54171	18.8949	1.74131e-43	3.50797e-42	88.165
chr19:11052934	-3.14829	1.82915	-18.8949	1.74189e-43	3.50913e-42	88.1646
chr3:169666616	4.02622	-2.10689	18.8948	1.74242e-43	3.51019e-42	88.1643
chr1:245599637	3.47366	-1.89122	18.8948	1.74252e-43	3.51039e-42	88.1643
chr16:794057	3.08878	-0.414512	18.8948	1.74276e-43	3.51086e-42	88.1641
chr5:125583705	-3.17476	2.14677	-18.8948	1.74301e-43	3.51134e-42	88.164
chr20:47681338	1.92695	1.67677	18.8948	1.74304e-43	3.5114e-42	88.164
chr2:40363725	-3.78183	1.65226	-18.8948	1.74305e-43	3.51141e-42	88.164
chr9:2470094	2.35768	0.0433537	18.8947	1.74343e-43	3.51216e-42	88.1638
chr1:59750958	3.40854	-1.52024	18.8947	1.74355e-43	3.5124e-42	88.1637
chr1:12112875	1.75866	1.4097	18.8947	1.74364e-43	3.51257e-42	88.1636
chr19:45396495	-3.06854	0.677195	-18.8947	1.74382e-43	3.51293e-42	88.1635
chr12:124389677	2.86317	-2.22134	18.8947	1.74398e-43	3.51322e-42	88.1634
chr3:197117261	3.26195	-1.22524	18.8947	1.74408e-43	3.51343e-42	88.1634
chr21:43757716	-3.02927	1.74012	-18.8947	1.74412e-43	3.51349e-42	88.1634
chr5:91279564	2.3422	-1.73329	18.8947	1.74424e-43	3.51372e-42	88.1633
chr8:2181017	-2.08927	-0.247073	-18.8947	1.74428e-43	3.51379e-42	88.1633
chr6:168557952	2.33524	1.76616	18.8946	1.74449e-43	3.5142e-42	88.1632
chr1:156946133	4.19	-0.749146	18.8946	1.74467e-43	3.51457e-42	88.163
chr4:119395046	2.36159	2.1047	18.8946	1.7448e-43	3.51481e-42	88.163
chr11:2533245	-2.07951	-2.80073	-18.8946	1.74487e-43	3.51494e-42	88.1629
chr11:123302394	1.99634	-2.93378	18.8946	1.74499e-43	3.51518e-42	88.1629
chr5:3598963	3.45573	-2.09872	18.8946	1.74523e-43	3.51564e-42	88.1627
chr12:130086814	-2.13524	-0.396037	-18.8945	1.74584e-43	3.51686e-42	88.1624
chr10:13652895	2.94378	-0.681524	18.8945	1.746e-43	3.51719e-42	88.1623
chr19:48452683	2.9128	-0.294695	18.8945	1.74615e-43	3.51748e-42	88.1622
chr15:96352276	3.87146	-2.03293	18.8945	1.74622e-43	3.51759e-42	88.1622
chr11:68992920	1.70439	0.0107317	18.8945	1.74646e-43	3.51808e-42	88.162
chr13:113449532	2.92963	-1.60177	18.8944	1.74672e-43	3.5186e-42	88.1619
chr2:68971742	3.43744	-1.60287	18.8943	1.74794e-43	3.52103e-42	88.1612
chr11:3058883	3.49146	-1.69671	18.8943	1.74794e-43	3.52103e-42	88.1612
chr7:149765018	3.7278	-1.52659	18.8943	1.74805e-43	3.52124e-42	88.1611
chr4:185211271	1.6739	2.18159	18.8942	1.74908e-43	3.5233e-42	88.1605
chr2:16824771	-3.02317	1.73549	-18.8942	1.74935e-43	3.52383e-42	88.1604
chr5:159102977	2.0028	1.80274	18.8942	1.74955e-43	3.52422e-42	88.1603
chr10:93066267	2.60098	-2.98171	18.8941	1.7499e-43	3.52493e-42	88.1601
chr19:6238725	-2.02902	2.45963	-18.8941	1.74991e-43	3.52494e-42	88.16
chr8:64670131	2.71854	-2.26049	18.8941	1.75027e-43	3.52565e-42	88.1598
chr9:91948313	2.37317	-2.39451	18.8941	1.75032e-43	3.52573e-42	88.1598
chr6:108175512	3.39549	-2.21128	18.8941	1.75034e-43	3.52577e-42	88.1598
chr11:107592756	-2.23805	-1.1939	-18.8941	1.75072e-43	3.52652e-42	88.1596
chr10:18304598	-2.0139	-2.6578	-18.894	1.75092e-43	3.52692e-42	88.1595
chr6:6970126	2.41573	-1.46726	18.894	1.75105e-43	3.52717e-42	88.1594
chr22:25568627	-2.87744	1.45274	-18.894	1.75117e-43	3.5274e-42	88.1593
chr6:11233487	3.00939	-2.17604	18.8939	1.75187e-43	3.52879e-42	88.1589
chr5:1672773	2.0889	-0.356159	18.8939	1.75219e-43	3.52943e-42	88.1587
chr16:3581148	-2.51646	2.3897	-18.8938	1.75305e-43	3.53115e-42	88.1583
chr14:91319093	2.26317	1.2911	18.8938	1.75371e-43	3.53248e-42	88.1579
chr16:80809830	2.5428	1.98994	18.8937	1.75392e-43	3.53289e-42	88.1578
chr3:160224203	2.47329	-0.857134	18.8937	1.75398e-43	3.53299e-42	88.1577
chr9:133050165	-3.49159	1.6753	-18.8937	1.754e-43	3.53302e-42	88.1577
chr12:6961461	2.35451	-2.98909	18.8937	1.75414e-43	3.53331e-42	88.1576
chr1:15729504	2.10329	0.687622	18.8937	1.75427e-43	3.53356e-42	88.1576
chr6:1618926	2.32293	-1.4711	18.8937	1.75431e-43	3.53363e-42	88.1575
chr2:199603978	3.39012	-1.98165	18.8937	1.75436e-43	3.53371e-42	88.1575
chr7:2531637	-3.4728	1.45091	-18.8937	1.75447e-43	3.53393e-42	88.1574
chr17:66460831	-1.84866	1.26494	-18.8937	1.75461e-43	3.53419e-42	88.1574
chr1:908261	2.3311	0.192378	18.8937	1.75486e-43	3.53469e-42	88.1572
chr10:123861986	2.25476	2.21018	18.8937	1.75497e-43	3.53489e-42	88.1572
chr8:22628155	-2.44293	0.728902	-18.8936	1.75519e-43	3.53533e-42	88.157
chr9:134967777	-2.12744	-0.129817	-18.8936	1.75529e-43	3.53552e-42	88.157
chr16:1431042	-3.11232	0.0412805	-18.8936	1.75532e-43	3.53558e-42	88.157
chr2:70898675	3.4572	-2.59518	18.8936	1.75534e-43	3.5356e-42	88.157
chr2:73981932	2.68073	-0.701463	18.8936	1.7555e-43	3.53591e-42	88.1569
chr13:112997708	-2.06476	1.1114	-18.8936	1.75564e-43	3.5362e-42	88.1568
chr9:94563410	1.93671	1.0303	18.8936	1.75588e-43	3.53667e-42	88.1566
chr6:52994060	2.94256	-1.62665	18.8935	1.75606e-43	3.53702e-42	88.1565
chr19:48640131	2.47537	1.06683	18.8935	1.75609e-43	3.53707e-42	88.1565
chr17:82247237	-1.86463	-0.985732	-18.8935	1.75617e-43	3.53722e-42	88.1565
chr2:85886709	2.29622	-2.77799	18.8935	1.75634e-43	3.53756e-42	88.1564
chr6:52377945	-2.88976	-0.392073	-18.8935	1.75675e-43	3.53836e-42	88.1561
chr2:231921603	2.04171	1.77902	18.8935	1.75696e-43	3.53877e-42	88.156
chr8:81030612	2.10951	1.24707	18.8935	1.75703e-43	3.5389e-42	88.156
chr7:24503737	2.73646	-0.808476	18.8935	1.75706e-43	3.53896e-42	88.156
chr2:46955243	2.07024	-2.72573	18.8934	1.75749e-43	3.53982e-42	88.1557
chr3:181726419	2.48829	-2.60768	18.8934	1.75764e-43	3.54009e-42	88.1556
chr13:23500906	2.5911	1.2875	18.8934	1.7578e-43	3.54041e-42	88.1556
chr19:55256997	-1.9639	0.547317	-18.8934	1.75804e-43	3.54088e-42	88.1554
chr11:70502807	-3.03585	1.91549	-18.8933	1.75846e-43	3.54173e-42	88.1552
chr13:95660874	1.88646	1.15811	18.8933	1.75874e-43	3.54228e-42	88.155
chr15:31066133	-3.34829	1.64415	-18.8933	1.75894e-43	3.54268e-42	88.1549
chr4:5020248	1.76146	2.09232	18.8933	1.75896e-43	3.5427e-42	88.1549
chr2:219570164	3.5622	-1.62293	18.8933	1.75905e-43	3.54288e-42	88.1548
chr9:110148490	2.565	-2.13445	18.8933	1.75911e-43	3.54298e-42	88.1548
chr16:20348061	1.75561	1.57024	18.8932	1.75965e-43	3.54405e-42	88.1545
chr13:30182586	2.07963	0.770427	18.8932	1.75987e-43	3.5445e-42	88.1544
chr15:79209196	-3.18232	1.68043	-18.8931	1.76083e-43	3.54641e-42	88.1538
chr14:56817413	3.31134	-2.53579	18.8931	1.76083e-43	3.54641e-42	88.1538
chr14:74956651	1.99061	0.854329	18.8931	1.76092e-43	3.54659e-42	88.1538
chr3:58494536	-2.84488	0.600122	-18.893	1.76142e-43	3.54757e-42	88.1535
chr20:51024019	1.9861	-1.59171	18.893	1.76156e-43	3.54784e-42	88.1534
chr5:135040556	4.00244	-1.74988	18.893	1.76158e-43	3.54787e-42	88.1534
chr11:58963881	3.1022	-1.6722	18.893	1.76205e-43	3.54881e-42	88.1531
chr17:78313787	2.09171	-2.39561	18.8929	1.76324e-43	3.55119e-42	88.1525
chr16:28898353	2.76598	1.71104	18.8929	1.7633e-43	3.5513e-42	88.1524
chr11:3157047	3.10049	-1.71915	18.8928	1.7638e-43	3.5523e-42	88.1521
chr9:134645531	3.49793	-1.6336	18.8928	1.76401e-43	3.55272e-42	88.152
chr1:157195413	2.68427	-1.45091	18.8928	1.76404e-43	3.55276e-42	88.152
chr7:152594931	2.07427	2.43165	18.8928	1.76427e-43	3.55322e-42	88.1519
chr14:99214965	2.22061	1.52055	18.8928	1.76438e-43	3.55344e-42	88.1518
chr11:108973606	2.81951	-2.20854	18.8927	1.76493e-43	3.55453e-42	88.1515
chr13:114095995	-3.27049	0.306341	-18.8927	1.76497e-43	3.5546e-42	88.1515
chr8:22033177	1.95146	1.10378	18.8927	1.76517e-43	3.55498e-42	88.1514
chr2:67179207	1.90707	1.80732	18.8927	1.76523e-43	3.55509e-42	88.1513
chr13:114096012	-3.13878	1.25866	-18.8927	1.76545e-43	3.55554e-42	88.1512
chr9:69412168	2.44561	-0.561463	18.8927	1.76562e-43	3.55587e-42	88.1511
chr7:48455086	2.51976	1.83488	18.8926	1.76614e-43	3.5569e-42	88.1508
chr12:7047334	-2.72744	0.609085	-18.8926	1.76665e-43	3.55793e-42	88.1505
chr7:140404778	2.45841	-0.141037	18.8925	1.76718e-43	3.55897e-42	88.1502
chr10:69930034	2.17659	0.344756	18.8925	1.76727e-43	3.55915e-42	88.1502
chr19:38386585	3.1161	-1.11768	18.8925	1.76732e-43	3.55923e-42	88.1501
chr22:37983903	3.34085	-1.5964	18.8924	1.76816e-43	3.56093e-42	88.1497
chr3:126476828	2.36366	-0.814146	18.8924	1.76854e-43	3.56168e-42	88.1495
chr7:2860887	-3.86707	1.49695	-18.8924	1.76859e-43	3.56176e-42	88.1494
chr2:174158356	2.11317	0.862561	18.8923	1.769e-43	3.56258e-42	88.1492
chr22:33299788	-3.39951	1.34963	-18.8923	1.76932e-43	3.56322e-42	88.149
chr12:50842920	2.78159	-2.13616	18.8923	1.76934e-43	3.56324e-42	88.149
chr9:128035436	2.17805	-2.71732	18.8923	1.76988e-43	3.56431e-42	88.1487
chr6:159981748	-3.69561	1.35866	-18.8923	1.76988e-43	3.56431e-42	88.1487
chr22:41885833	2.21841	1.49457	18.8923	1.76993e-43	3.5644e-42	88.1487
chr6:49142990	1.96902	-0.414756	18.8922	1.77003e-43	3.56459e-42	88.1486
chr1:38807683	2.16354	0.339939	18.8921	1.77116e-43	3.56686e-42	88.148
chr1:18965912	2.08683	-2.45805	18.8921	1.77127e-43	3.56708e-42	88.1479
chr2:216880947	-3.5961	0.74	-18.8921	1.77154e-43	3.56761e-42	88.1478
chr18:77133732	3.55854	-1.32805	18.8921	1.77169e-43	3.56789e-42	88.1477
chr7:6154584	2.78512	1.81695	18.8921	1.77179e-43	3.56809e-42	88.1476
chr1:7984533	-2.1122	2.84561	-18.8921	1.77181e-43	3.56811e-42	88.1476
chr9:130478896	-2.50768	2.00945	-18.8921	1.77184e-43	3.56817e-42	88.1476
chr8:141226289	-2.71659	2.20317	-18.892	1.77274e-43	3.56996e-42	88.1471
chr15:90004829	3.84366	-1.87171	18.892	1.77274e-43	3.56996e-42	88.1471
chr19:3061126	-1.86866	-2.23262	-18.8919	1.7738e-43	3.57208e-42	88.1465
chr10:132164857	2.355	-2.13518	18.8919	1.77405e-43	3.57258e-42	88.1463
chr14:102545986	2.59232	-0.491402	18.8919	1.77421e-43	3.5729e-42	88.1463
chr17:9002457	3.00415	-2.33037	18.8918	1.77452e-43	3.57351e-42	88.1461
chr10:11155008	3.51146	-1.31146	18.8918	1.77473e-43	3.57392e-42	88.146
chr22:31342554	-2.29378	0.730305	-18.8918	1.77513e-43	3.57472e-42	88.1457
chr19:44758330	3.97756	-1.91476	18.8918	1.77527e-43	3.57498e-42	88.1457
chr1:235946110	-3.26878	1.29915	-18.8917	1.77541e-43	3.57524e-42	88.1456
chr4:2344247	1.83585	1.56207	18.8917	1.7756e-43	3.57563e-42	88.1455
chr17:78268497	3.2861	-0.730366	18.8916	1.77663e-43	3.5777e-42	88.1449
chr4:103100991	2.10439	-1.13207	18.8916	1.77674e-43	3.57791e-42	88.1448
chr14:88468099	2.62768	1.79323	18.8916	1.77712e-43	3.57865e-42	88.1446
chr8:130445240	3.1061	-1.19988	18.8916	1.77748e-43	3.57936e-42	88.1444
chr12:101766870	-2.60061	2.2486	-18.8915	1.77787e-43	3.58015e-42	88.1442
chr14:103550731	3.51841	-1.22335	18.8915	1.77815e-43	3.58069e-42	88.144
chr8:32996050	2.0422	1.14098	18.8915	1.77838e-43	3.58116e-42	88.1439
chr21:46649316	2.25293	1.81183	18.8914	1.77893e-43	3.58224e-42	88.1436
chr11:1746875	-2.55232	1.13494	-18.8914	1.77905e-43	3.58248e-42	88.1435
chr11:34631653	-4.02951	1.59073	-18.8914	1.77912e-43	3.5826e-42	88.1435
chr2:132671213	3.2889	-1.59177	18.8914	1.77931e-43	3.58298e-42	88.1434
chr6:41682857	2.11878	-0.134634	18.8914	1.77959e-43	3.58354e-42	88.1432
chr20:23225543	-3.19195	0.407317	-18.8913	1.77972e-43	3.58379e-42	88.1432
chr6:2478277	3.66902	-1.53451	18.8913	1.78003e-43	3.5844e-42	88.143
chr15:58505640	3.54537	-1.74037	18.8913	1.78019e-43	3.58471e-42	88.1429
chr20:41329781	3.60329	-2.1964	18.8912	1.7809e-43	3.58612e-42	88.1425
chr7:114083562	2.41634	-2.83317	18.8912	1.78119e-43	3.58669e-42	88.1423
chr10:11913364	3.05232	-1.66238	18.8912	1.78119e-43	3.58669e-42	88.1423
chr18:49486406	-1.69951	-1.63805	-18.8912	1.78131e-43	3.58692e-42	88.1423
chr22:17036107	2.31976	-2.54707	18.8911	1.78273e-43	3.58977e-42	88.1415
chr12:85278054	-2.24256	-0.817256	-18.8911	1.78279e-43	3.58989e-42	88.1414
chr20:62662677	2.85634	-0.802073	18.8911	1.78282e-43	3.58995e-42	88.1414
chr5:75566833	3.0711	-1.4525	18.891	1.78302e-43	3.59032e-42	88.1413
chr20:51020217	-2.12134	0.118963	-18.891	1.7833e-43	3.59089e-42	88.1411
chr12:47725489	3.51085	-1.50006	18.891	1.78353e-43	3.59134e-42	88.141
chr2:28363224	2.1822	-2.25195	18.891	1.78363e-43	3.59153e-42	88.141
chr11:65585457	3.66159	-0.485427	18.891	1.78369e-43	3.59164e-42	88.1409
chr8:142355603	2.66012	0.738232	18.891	1.78369e-43	3.59164e-42	88.1409
chr20:62981139	-2.28098	-2.65646	-18.891	1.7837e-43	3.59164e-42	88.1409
chr1:26863465	3.32329	-1.31945	18.891	1.78371e-43	3.59164e-42	88.1409
chr19:39414945	3.26256	-1.37921	18.891	1.78372e-43	3.59166e-42	88.1409
chr3:155131342	3.5361	-1.40805	18.891	1.78384e-43	3.59189e-42	88.1408
chr2:26195795	3.86171	-0.577927	18.8909	1.78407e-43	3.59234e-42	88.1407
chr12:132268884	-3.82976	1.27012	-18.8909	1.78414e-43	3.59247e-42	88.1407
chr10:4083325	3.11585	-2.12317	18.8909	1.7842e-43	3.59258e-42	88.1406
chr11:68798324	2.18268	-0.72439	18.8909	1.78451e-43	3.5932e-42	88.1405
chr11:31830376	1.93317	2.16354	18.8909	1.78456e-43	3.59329e-42	88.1404
chr8:130297243	1.83085	1.49116	18.8909	1.78497e-43	3.59411e-42	88.1402
chr6:11219321	3.15927	-0.382073	18.8908	1.78534e-43	3.59483e-42	88.14
chr12:54010548	-2.13378	-1.11116	-18.8908	1.78555e-43	3.59524e-42	88.1399
chr16:85697680	-4.0589	1.53579	-18.8908	1.78578e-43	3.5957e-42	88.1398
chr12:7060752	3.12695	-1.17348	18.8907	1.78651e-43	3.59717e-42	88.1393
chr16:768533	2.88829	-1.83768	18.8906	1.78765e-43	3.59944e-42	88.1387
chr6:52253595	2.11159	-1.43348	18.8906	1.78766e-43	3.59946e-42	88.1387
chr6:165704041	-3.54024	1.16927	-18.8906	1.78773e-43	3.59958e-42	88.1387
chr11:128842758	-3.78988	1.78787	-18.8906	1.78781e-43	3.59974e-42	88.1386
chr12:123898881	2.11451	1.89616	18.8906	1.78787e-43	3.59984e-42	88.1386
chr2:19356004	4.0322	-1.86134	18.8906	1.78804e-43	3.60019e-42	88.1385
chr11:28228153	3.605	-0.731159	18.8906	1.78824e-43	3.60057e-42	88.1384
chr2:66573434	-3.00915	1.99787	-18.8905	1.78894e-43	3.60198e-42	88.138
chr18:581480	2.56122	-0.737317	18.8905	1.789e-43	3.60209e-42	88.1379
chr7:46544489	2.83671	-1.5625	18.8905	1.78916e-43	3.60239e-42	88.1379
chr8:143975910	1.87671	-2.70274	18.8905	1.78919e-43	3.60245e-42	88.1378
chr19:14070643	2.67134	2.14165	18.8904	1.78947e-43	3.603e-42	88.1377
chr7:3927884	1.91451	2.00567	18.8904	1.7896e-43	3.60324e-42	88.1376
chr13:106531471	3.57659	-1.60256	18.8904	1.78975e-43	3.60354e-42	88.1375
chr18:74410380	2.17354	1.61726	18.8904	1.78978e-43	3.60359e-42	88.1375
chr19:17580750	-3.2722	1.51951	-18.8904	1.79012e-43	3.60425e-42	88.1373
chr19:55496133	3.11317	-1.46915	18.8904	1.7902e-43	3.60442e-42	88.1373
chr17:49890608	2.89366	-2.24829	18.8904	1.79036e-43	3.60472e-42	88.1372
chr11:31820568	3.82561	-1.46085	18.8903	1.79066e-43	3.60533e-42	88.137
chr19:52200305	3.18634	-1.90183	18.8903	1.7907e-43	3.60539e-42	88.137
chr18:63961825	2.08122	1.54951	18.8903	1.79105e-43	3.60608e-42	88.1368
chr20:25221042	-2.435	2.9303	-18.8903	1.7912e-43	3.60636e-42	88.1367
chr21:45460775	2.1011	1.4814	18.8902	1.79172e-43	3.6074e-42	88.1364
chr9:95414025	-2.1111	2.10982	-18.8902	1.79195e-43	3.60786e-42	88.1363
chr16:1777403	3.20963	-1.32652	18.8902	1.79196e-43	3.60787e-42	88.1363
chr2:241677556	-1.58073	3.18939	-18.8902	1.79196e-43	3.60787e-42	88.1363
chr7:130115231	2.57159	0.755061	18.8902	1.79208e-43	3.6081e-42	88.1362
chr11:86742316	2.17061	2.11506	18.8902	1.7921e-43	3.60811e-42	88.1362
chr22:50000306	1.8011	0.99128	18.8902	1.79219e-43	3.60829e-42	88.1362
chr12:52850689	3.03756	0.847317	18.8901	1.79289e-43	3.60969e-42	88.1358
chr2:150529059	2.3889	-2.11409	18.8901	1.79319e-43	3.61028e-42	88.1356
chr1:207027552	3.77134	-1.20323	18.8901	1.79358e-43	3.61106e-42	88.1354
chr19:54531432	2.31451	0.779817	18.89	1.79406e-43	3.61201e-42	88.1351
chr1:62319644	1.87268	-2.67134	18.89	1.79422e-43	3.61232e-42	88.135
chr8:21903900	2.16561	2.33622	18.89	1.79437e-43	3.61262e-42	88.135
chr2:85409992	2.56232	-1.79835	18.8899	1.79564e-43	3.61516e-42	88.1342
chr19:1272064	-1.79829	1.07549	-18.8899	1.79572e-43	3.61531e-42	88.1342
chr11:5036846	1.83268	0.660976	18.8899	1.79586e-43	3.61559e-42	88.1341
chr12:69070361	2.2178	-1.33659	18.8898	1.79662e-43	3.61711e-42	88.1337
chr12:54216078	-2.0128	-2.80909	-18.8898	1.79684e-43	3.61753e-42	88.1336
chr8:118712591	2.56512	-1.95073	18.8898	1.79697e-43	3.61779e-42	88.1335
chr20:3171414	2.23744	-0.836159	18.8897	1.7975e-43	3.61884e-42	88.1332
chr11:63765163	3.77427	-1.17396	18.8897	1.79787e-43	3.61958e-42	88.133
chr8:29071891	2.85354	0.874573	18.8897	1.79789e-43	3.61961e-42	88.133
chr4:106046210	-3.46988	1.67043	-18.8896	1.79862e-43	3.62107e-42	88.1326
chr6:32096384	-1.89037	-1.20506	-18.8896	1.79863e-43	3.62108e-42	88.1326
chr11:1462722	-3.46634	2.00317	-18.8896	1.79911e-43	3.62203e-42	88.1323
chr17:31567795	2.19537	2.29159	18.8896	1.79921e-43	3.62223e-42	88.1323
chr15:94585018	-3.01768	0.0457927	-18.8895	1.79932e-43	3.62245e-42	88.1322
chr2:120863889	3.0711	-1.60982	18.8895	1.79941e-43	3.62261e-42	88.1321
chr1:44390495	3.42354	-1.56494	18.8895	1.79949e-43	3.62275e-42	88.1321
chr5:177085949	-3.32415	1.57476	-18.8895	1.79961e-43	3.62299e-42	88.132
chr2:111136056	-2.1311	-0.560793	-18.8895	1.79983e-43	3.62342e-42	88.1319
chr11:70948953	-2.74854	1.91146	-18.8895	1.80011e-43	3.62398e-42	88.1318
chr19:35293924	3.29939	-1.21274	18.8895	1.80019e-43	3.62413e-42	88.1317
chr6:10425310	3.03646	-2.41921	18.8895	1.80036e-43	3.62446e-42	88.1316
chr9:88373326	3.41902	-1.67268	18.8894	1.80038e-43	3.62448e-42	88.1316
chr1:44632903	2.28671	-2.08055	18.8894	1.80061e-43	3.62494e-42	88.1315
chr12:116521161	-2.03073	-2.1278	-18.8894	1.80093e-43	3.62557e-42	88.1313
chr8:11850598	2.59683	0.992683	18.8894	1.8011e-43	3.62591e-42	88.1312
chr16:85650683	-3.02378	1.93372	-18.8894	1.80133e-43	3.62636e-42	88.1311
chr8:42280444	-2.54573	1.67774	-18.8894	1.80143e-43	3.62655e-42	88.131
chr17:76531537	2.02232	0.914939	18.8893	1.80159e-43	3.62685e-42	88.1309
chr11:74071216	-3.55402	1.59433	-18.8893	1.80163e-43	3.62694e-42	88.1309
chrX:152641847	2.18037	0.860671	18.8893	1.80186e-43	3.62738e-42	88.1308
chr11:121195118	-2.83171	0.0839024	-18.8893	1.80196e-43	3.62757e-42	88.1307
chr3:52824955	1.91707	2.04476	18.8893	1.80204e-43	3.62772e-42	88.1307
chr6:89951302	3.27549	-1.92201	18.8892	1.80277e-43	3.62918e-42	88.1303
chr8:123878439	-2.1439	-0.45439	-18.8892	1.803e-43	3.62964e-42	88.1301
chr2:168161748	1.53378	2.69494	18.8892	1.8031e-43	3.62982e-42	88.1301
chr2:162073322	2.54854	-2.91415	18.8892	1.80317e-43	3.62997e-42	88.1301
chr8:25342450	2.37817	0.701037	18.8892	1.80323e-43	3.63006e-42	88.13
chr16:2799225	2.02695	0.669817	18.8892	1.80333e-43	3.63025e-42	88.13
chr6:112150538	2.84549	-1.0225	18.8892	1.80334e-43	3.63027e-42	88.13
chr5:14498018	-2.70939	2.08677	-18.8892	1.80356e-43	3.6307e-42	88.1298
chr5:159098131	3.72659	-1.61073	18.8891	1.80366e-43	3.63088e-42	88.1298
chr11:62444539	-2.70085	-2.86567	-18.8891	1.80382e-43	3.6312e-42	88.1297
chr11:57462168	2.37683	-1.54207	18.8891	1.80383e-43	3.63121e-42	88.1297
chr19:1265404	3.25488	-1.84537	18.8891	1.80427e-43	3.6321e-42	88.1294
chr8:94044723	3.25524	-1.2936	18.8891	1.80472e-43	3.63298e-42	88.1292
chr4:10093956	3.11256	-2.21494	18.889	1.80524e-43	3.63401e-42	88.1289
chr7:15889951	3.06024	-0.728902	18.889	1.80551e-43	3.63456e-42	88.1288
chr2:128682220	-2.8	-0.762683	-18.889	1.80557e-43	3.63465e-42	88.1287
chr12:104414796	3.52427	-1.35165	18.889	1.80557e-43	3.63465e-42	88.1287
chr19:13962987	2.53671	0.212012	18.8889	1.80605e-43	3.63562e-42	88.1285
chr8:8428860	2.02024	2.07	18.8889	1.80628e-43	3.63606e-42	88.1283
chr17:6891102	2.14671	-0.29189	18.8889	1.80629e-43	3.63606e-42	88.1283
chr7:44155991	1.84012	0.754451	18.8889	1.80638e-43	3.63624e-42	88.1283
chr17:57902729	-3.17402	1.8436	-18.8889	1.80693e-43	3.63734e-42	88.128
chr12:49827468	3.69634	-2.3461	18.8888	1.80721e-43	3.6379e-42	88.1278
chr3:8767331	2.20671	-0.566768	18.8888	1.80743e-43	3.63833e-42	88.1277
chr19:18382128	2.80805	-0.475366	18.8888	1.80747e-43	3.63838e-42	88.1277
chr10:1609179	2.34451	-2.08494	18.8888	1.80778e-43	3.63902e-42	88.1275
chr7:23471808	3.1339	-2.46902	18.8888	1.80783e-43	3.63909e-42	88.1275
chr2:130590701	1.62744	-0.170305	18.8888	1.80801e-43	3.63945e-42	88.1274
chr14:94392029	2.1272	-0.14372	18.8887	1.80881e-43	3.64106e-42	88.1269
chr4:6692434	2.13805	0.777683	18.8887	1.8089e-43	3.64121e-42	88.1269
chr17:12731043	2.44866	-2.62774	18.8887	1.80902e-43	3.64145e-42	88.1268
chr1:6471377	3.13927	-0.754634	18.8886	1.80942e-43	3.64224e-42	88.1266
chr10:103660687	-2.35183	-0.403476	-18.8886	1.80944e-43	3.64227e-42	88.1266
chr7:1567734	-3.03927	2.06207	-18.8886	1.80958e-43	3.64255e-42	88.1265
chr17:37051149	2.29268	1.38183	18.8886	1.80977e-43	3.64292e-42	88.1264
chr1:182453563	1.87439	-0.316463	18.8886	1.8098e-43	3.64297e-42	88.1264
chr9:69175690	3.745	-1.68555	18.8886	1.80986e-43	3.64307e-42	88.1264
chr3:149465733	2.01207	2.15384	18.8886	1.8099e-43	3.64316e-42	88.1263
chr19:38681264	2.94793	-2.31409	18.8886	1.80995e-43	3.64323e-42	88.1263
chr16:49465474	2.79561	-1.77988	18.8885	1.81087e-43	3.64507e-42	88.1258
chr21:46154931	1.89512	1.82378	18.8884	1.81147e-43	3.64627e-42	88.1255
chr16:3013975	2.41756	2.1378	18.8884	1.81155e-43	3.64644e-42	88.1254
chr15:67137136	-2.1061	1.67963	-18.8884	1.81174e-43	3.6468e-42	88.1253
chr10:86522912	2.87183	-0.781159	18.8884	1.81212e-43	3.64755e-42	88.1251
chr6:151295123	3.49695	1.76384	18.8882	1.81356e-43	3.65045e-42	88.1243
chrX:48967440	2.70561	-0.00658537	18.8882	1.81402e-43	3.65135e-42	88.1241
chr6:31586158	-2.34732	-1.3011	-18.8882	1.81408e-43	3.65146e-42	88.124
chr11:20032181	3.51098	-1.83768	18.8882	1.81423e-43	3.65176e-42	88.1239
chr11:117410935	3.21134	-1.13043	18.8881	1.8155e-43	3.65431e-42	88.1232
chr12:21942474	1.91195	-1.0578	18.8881	1.81565e-43	3.6546e-42	88.1232
chr6:53962202	3.40146	-1.61451	18.8881	1.81566e-43	3.6546e-42	88.1232
chr3:28847475	2.71683	1.14049	18.888	1.81593e-43	3.65513e-42	88.123
chr1:45327552	2.43	-0.988293	18.888	1.81601e-43	3.65529e-42	88.123
chr10:77639265	-2.07232	1.81457	-18.888	1.8161e-43	3.65545e-42	88.1229
chr8:23553600	1.91768	1.79421	18.888	1.8167e-43	3.65666e-42	88.1226
chr1:22591757	2.04171	-0.809146	18.888	1.81673e-43	3.65671e-42	88.1226
chr19:38321739	3.26512	-1.04841	18.8879	1.81686e-43	3.65696e-42	88.1225
chr1:160954507	2.43098	-2.41793	18.8879	1.81693e-43	3.65709e-42	88.1225
chr14:64758175	3.41878	-1.66122	18.8879	1.81695e-43	3.65711e-42	88.1224
chr2:102279252	2.58537	-1.20866	18.8879	1.81721e-43	3.65762e-42	88.1223
chr10:4780806	-3.54378	1.86738	-18.8879	1.81757e-43	3.65835e-42	88.1221
chr22:20571155	2.11927	1.61756	18.8879	1.81765e-43	3.65849e-42	88.1221
chr2:46436208	3.14927	1.12171	18.8879	1.81782e-43	3.65883e-42	88.122
chr12:2879904	-2.71122	2.04415	-18.8878	1.81809e-43	3.65936e-42	88.1218
chr1:3188426	-3.04841	1.96482	-18.8878	1.81819e-43	3.65955e-42	88.1218
chr17:30970146	2.32317	-2.51927	18.8878	1.81831e-43	3.65978e-42	88.1217
chr7:6396332	4.0561	-2.015	18.8877	1.81942e-43	3.66201e-42	88.1211
chr2:128790559	1.87976	0.454268	18.8877	1.81957e-43	3.6623e-42	88.121
chr3:42590151	2.94256	-0.890305	18.8877	1.81977e-43	3.66269e-42	88.1209
chr19:48341136	-2.26866	2.22421	-18.8877	1.81978e-43	3.6627e-42	88.1209
chr7:74023318	1.86646	-2.87762	18.8876	1.82019e-43	3.66351e-42	88.1207
chr11:83170542	-2.365	2.2197	-18.8876	1.82036e-43	3.66384e-42	88.1206
chr3:38007575	2.47805	1.55561	18.8876	1.82037e-43	3.66384e-42	88.1206
chr10:102919860	2.30232	-1.90043	18.8876	1.82037e-43	3.66384e-42	88.1206
chr15:90931330	1.94146	0.852805	18.8876	1.82037e-43	3.66384e-42	88.1206
chr2:110732245	2.68439	-1.48671	18.8876	1.82079e-43	3.66466e-42	88.1203
chr17:81037167	3.47354	-1.69274	18.8876	1.82092e-43	3.66491e-42	88.1203
chr10:48416761	2.27159	1.74848	18.8876	1.82117e-43	3.66542e-42	88.1201
chr14:69501629	-3.15927	1.42476	-18.8875	1.8216e-43	3.66627e-42	88.1199
chr3:125164451	-2.3339	-1.18024	-18.8875	1.82169e-43	3.66644e-42	88.1198
chr3:53252634	-2.38268	-0.913415	-18.8875	1.82173e-43	3.66652e-42	88.1198
chr1:26161360	2.63354	-2.41579	18.8875	1.82174e-43	3.66652e-42	88.1198
chr16:86572160	2.09988	1.93079	18.8875	1.82184e-43	3.6667e-42	88.1198
chr17:80792055	3.50195	-1.78268	18.8875	1.82192e-43	3.66685e-42	88.1197
chr15:48964330	-2.09744	-2.07518	-18.8874	1.82329e-43	3.6696e-42	88.119
chr16:646145	2.93671	-1.76018	18.8873	1.82398e-43	3.67097e-42	88.1186
chr19:17580493	-2.29585	2.22122	-18.8873	1.82405e-43	3.67111e-42	88.1185
chr16:86989728	2.28732	1.60817	18.8873	1.82459e-43	3.6722e-42	88.1182
chr14:68976608	2.85207	-2.75128	18.8872	1.82472e-43	3.67244e-42	88.1182
chr2:100817671	3.03037	1.09445	18.8872	1.8248e-43	3.67259e-42	88.1181
chr20:36063170	2.14549	1.09591	18.8872	1.82503e-43	3.67304e-42	88.118
chr14:36648813	2.5689	-2.45945	18.8872	1.82525e-43	3.67348e-42	88.1179
chr14:81334356	-3.23415	1.74244	-18.8871	1.82664e-43	3.67625e-42	88.1171
chr1:23125885	-3.81329	1.42994	-18.8871	1.82664e-43	3.67625e-42	88.1171
chr10:46028997	-2.02195	1.49293	-18.8871	1.82667e-43	3.6763e-42	88.1171
chr4:152696874	2.95305	-0.2725	18.8871	1.82669e-43	3.67632e-42	88.1171
chr10:34427238	2.90073	-0.984756	18.887	1.827e-43	3.67694e-42	88.1169
chr13:46897061	-1.70122	-2.4328	-18.887	1.82721e-43	3.67735e-42	88.1168
chr16:88264824	2.86122	-1.69573	18.887	1.82748e-43	3.67788e-42	88.1167
chr3:127731756	2.19305	1.64177	18.887	1.82762e-43	3.67815e-42	88.1166
chr21:46065301	2.83768	-1.62884	18.887	1.82771e-43	3.67834e-42	88.1165
chr5:135029290	3.59976	-0.647439	18.8869	1.82821e-43	3.67933e-42	88.1163
chr2:241353255	-3.57878	1.62183	-18.8868	1.82933e-43	3.68157e-42	88.1156
chr2:144430985	-2.67939	1.45494	-18.8868	1.82988e-43	3.68266e-42	88.1153
chr22:41528682	-1.52951	1.36817	-18.8868	1.82992e-43	3.68273e-42	88.1153
chr1:15757342	1.99817	0.408841	18.8867	1.83035e-43	3.68358e-42	88.1151
chr2:58919590	1.98963	1.35762	18.8867	1.83041e-43	3.6837e-42	88.1151
chr22:43002823	1.99976	1.67061	18.8867	1.83043e-43	3.68372e-42	88.115
chr3:170420746	1.70573	2.47384	18.8867	1.83057e-43	3.68399e-42	88.115
chr2:100106004	1.96378	0.256524	18.8867	1.83068e-43	3.68422e-42	88.1149
chr11:2863190	2.54829	-1.92939	18.8866	1.8313e-43	3.68544e-42	88.1146
chr10:125142541	2.30963	1.0547	18.8866	1.83131e-43	3.68546e-42	88.1146
chr2:20383462	2.0361	1.46963	18.8866	1.83139e-43	3.68562e-42	88.1145
chr12:2289002	1.80427	1.4786	18.8866	1.83174e-43	3.6863e-42	88.1143
chr1:205246409	3.24695	-0.888841	18.8866	1.83195e-43	3.68671e-42	88.1142
chr12:79566419	-2.08476	2.15884	-18.8866	1.832e-43	3.68681e-42	88.1142
chr14:100275388	-2.25427	-0.555183	-18.8866	1.83238e-43	3.68755e-42	88.114
chr17:41248246	1.95061	2.10762	18.8865	1.83258e-43	3.68794e-42	88.1139
chr7:47482340	2.77317	-2.10598	18.8865	1.83272e-43	3.68823e-42	88.1138
chr3:194297398	2.80561	-2.00305	18.8865	1.83284e-43	3.68845e-42	88.1137
chr16:2457564	-1.86927	1.5411	-18.8865	1.83326e-43	3.68928e-42	88.1135
chr3:141367286	2.66451	0.517134	18.8864	1.83397e-43	3.6907e-42	88.1131
chr2:240451819	3.2911	-1.59457	18.8864	1.83457e-43	3.69189e-42	88.1128
chr3:185402688	-2.7889	2.0247	-18.8863	1.83464e-43	3.69203e-42	88.1127
chr12:57241298	1.6939	-3.53085	18.8863	1.83492e-43	3.69259e-42	88.1126
chr1:204292936	3.28561	-0.746707	18.8863	1.83539e-43	3.69351e-42	88.1123
chr8:48192301	2.90146	0.0376829	18.8863	1.83549e-43	3.69371e-42	88.1123
chr5:173324405	-2.3578	1.61585	-18.8862	1.83577e-43	3.69426e-42	88.1121
chr11:83140873	3.3589	-0.918841	18.8862	1.83628e-43	3.69529e-42	88.1119
chr2:237330637	1.8878	2.25354	18.8862	1.83667e-43	3.69605e-42	88.1116
chr17:48804081	1.89573	1.43713	18.8861	1.8374e-43	3.69751e-42	88.1112
chr1:50427196	2.73171	-2.23646	18.886	1.83808e-43	3.69886e-42	88.1109
chr8:141158442	-3.11695	1.6664	-18.886	1.83845e-43	3.69959e-42	88.1107
chr1:24143714	2.05512	0.813537	18.886	1.83899e-43	3.70067e-42	88.1104
chr11:78373653	-3.52902	1.75098	-18.8859	1.83917e-43	3.70103e-42	88.1103
chr14:94936837	-3.77683	1.43512	-18.8859	1.83922e-43	3.70111e-42	88.1103
chr7:36084923	2.23073	1.79439	18.8859	1.83946e-43	3.70158e-42	88.1101
chr2:63045150	-2.83195	1.68988	-18.8859	1.83956e-43	3.70178e-42	88.1101
chr15:101488014	1.98768	1.48945	18.8858	1.84054e-43	3.70375e-42	88.1095
chr6:117540897	2.50146	-0.0576829	18.8858	1.84082e-43	3.7043e-42	88.1094
chr22:23220736	-2.0939	-2.42146	-18.8858	1.84092e-43	3.70448e-42	88.1093
chr1:29711786	-2.53756	0.139024	-18.8857	1.84167e-43	3.70599e-42	88.1089
chr5:95646627	1.85988	-3.61494	18.8857	1.84234e-43	3.70733e-42	88.1086
chr11:120137416	-3.12427	1.87518	-18.8856	1.84247e-43	3.70757e-42	88.1085
chr2:23536267	-2.37024	2.39317	-18.8856	1.8432e-43	3.70904e-42	88.1081
chr2:66578704	-2.80939	-1.93921	-18.8855	1.84397e-43	3.71056e-42	88.1077
chr11:64263137	2.14012	2.05421	18.8855	1.84424e-43	3.71109e-42	88.1075
chr16:58244154	2.10415	1.5239	18.8855	1.84432e-43	3.71125e-42	88.1075
chr19:44747084	2.13061	-0.695305	18.8855	1.84457e-43	3.71174e-42	88.1074
chr7:155816549	2.32073	2.38707	18.8855	1.84467e-43	3.71194e-42	88.1073
chr4:41189226	2.1139	1.03841	18.8854	1.84475e-43	3.71208e-42	88.1073
chr20:21708322	3.65707	-2.20183	18.8854	1.84477e-43	3.71211e-42	88.1072
chr19:18309842	-2.39232	2.46116	-18.8854	1.84493e-43	3.71242e-42	88.1072
chr17:77388982	3.02927	-1.74793	18.8854	1.84496e-43	3.71247e-42	88.1071
chr19:1231282	2.69963	0.142378	18.8854	1.84561e-43	3.71376e-42	88.1068
chr6:168284150	1.82366	2.91646	18.8853	1.84583e-43	3.71421e-42	88.1067
chr12:129826743	1.78329	-0.283841	18.8853	1.84621e-43	3.71495e-42	88.1065
chr11:69667041	-3.73671	1.15226	-18.8853	1.8463e-43	3.71514e-42	88.1064
chr22:46749748	2.53927	-1.72427	18.8853	1.84639e-43	3.7153e-42	88.1064
chr16:3058236	2.2422	-2.80476	18.8853	1.84655e-43	3.71561e-42	88.1063
chr1:50427553	3.43159	-1.89299	18.8853	1.84656e-43	3.71562e-42	88.1063
chr16:75402211	2.6478	-1.52695	18.8853	1.8469e-43	3.71629e-42	88.1061
chr6:26613251	2.67817	-0.612744	18.8852	1.84712e-43	3.71672e-42	88.106
chr16:89095895	-1.81341	0.495366	-18.8852	1.84715e-43	3.71677e-42	88.106
chr1:46491444	3.35841	-1.28726	18.8852	1.84733e-43	3.71712e-42	88.1059
chr2:100105693	1.91427	0.7225	18.8852	1.84743e-43	3.71731e-42	88.1058
chr19:1065409	2.17988	-2.71945	18.8852	1.84747e-43	3.71738e-42	88.1058
chr11:65551231	2.30146	0.627317	18.8852	1.84771e-43	3.71787e-42	88.1056
chr5:3394267	-3.14598	1.16335	-18.8852	1.84775e-43	3.71793e-42	88.1056
chr7:6165125	3.05744	0.266037	18.8852	1.84787e-43	3.71817e-42	88.1056
chr14:99247129	3.69988	-1.7753	18.8851	1.84875e-43	3.71993e-42	88.1051
chr1:45892506	3.21317	-1.16829	18.8851	1.849e-43	3.7204e-42	88.105
chr20:22562123	2.3011	-1.87921	18.885	1.84927e-43	3.72094e-42	88.1048
chr15:68792549	2.71085	-0.492622	18.885	1.85028e-43	3.72296e-42	88.1043
chr21:36702817	3.0489	-1.73067	18.8849	1.85132e-43	3.72505e-42	88.1037
chr9:136809963	2.21927	-0.137561	18.8848	1.85165e-43	3.7257e-42	88.1035
chr8:22122832	1.90744	2.63811	18.8848	1.85219e-43	3.72677e-42	88.1032
chr2:239928491	-3.1122	1.06024	-18.8848	1.85222e-43	3.72682e-42	88.1032
chr10:124611867	-3.46646	0.9775	-18.8847	1.85256e-43	3.72749e-42	88.103
chr9:96020473	1.78329	0.162622	18.8847	1.8527e-43	3.72778e-42	88.1029
chr1:180988571	-3.01622	1.87713	-18.8847	1.85291e-43	3.72818e-42	88.1028
chr6:157597905	2.64415	-1.98573	18.8846	1.85403e-43	3.73043e-42	88.1022
chr8:49980446	3.24183	-1.91555	18.8846	1.85424e-43	3.73083e-42	88.1021
chr6:42141528	3.39134	-1.47872	18.8846	1.8543e-43	3.73096e-42	88.1021
chr4:79964479	2.6239	-0.640732	18.8846	1.85435e-43	3.73104e-42	88.1021
chr7:39464020	1.86232	1.71787	18.8846	1.85465e-43	3.73163e-42	88.1019
chr1:67166280	2.3339	1.10646	18.8846	1.85471e-43	3.73173e-42	88.1019
chr22:39131620	-1.76622	-1.23933	-18.8846	1.85479e-43	3.73188e-42	88.1018
chr10:5524898	-3.56646	1.37555	-18.8845	1.85502e-43	3.73235e-42	88.1017
chr22:50012849	3.22817	-2.15884	18.8845	1.85512e-43	3.73253e-42	88.1016
chr16:87954643	-2.67244	0.437439	-18.8845	1.85525e-43	3.73279e-42	88.1016
chr1:36448728	-2.91537	0.862561	-18.8845	1.85546e-43	3.73318e-42	88.1015
chr11:1462660	-3.47927	1.63085	-18.8845	1.85547e-43	3.7332e-42	88.1015
chr19:18119335	-1.53476	0.545183	-18.8845	1.85548e-43	3.7332e-42	88.1015
chr16:88101993	-2.32866	-0.297622	-18.8845	1.85559e-43	3.73343e-42	88.1014
chr17:82971144	-2.97195	1.13305	-18.8845	1.85574e-43	3.73372e-42	88.1013
chr19:55255614	-3.13671	0.726524	-18.8845	1.8558e-43	3.73383e-42	88.1013
chr20:10060434	2.53305	-2.3147	18.8845	1.85588e-43	3.73397e-42	88.1012
chr17:76137073	2.88293	-0.0943902	18.8844	1.85611e-43	3.73442e-42	88.1011
chr9:135946157	2.34171	2.39988	18.8844	1.85668e-43	3.73557e-42	88.1008
chr12:49838892	2.21159	1.54213	18.8844	1.85697e-43	3.73613e-42	88.1006
chr9:136982744	3.11305	-1.56018	18.8843	1.85732e-43	3.73683e-42	88.1005
chr16:87983449	3.3028	-0.257622	18.8843	1.85767e-43	3.73751e-42	88.1003
chr16:57529305	2.23415	1.51707	18.8843	1.85788e-43	3.73793e-42	88.1002
chr7:28408451	2.63695	-1.0903	18.8843	1.85795e-43	3.73807e-42	88.1001
chr4:162984816	1.70354	1.54274	18.8843	1.85804e-43	3.73822e-42	88.1001
chr13:111154532	1.75293	-1.74171	18.8843	1.85804e-43	3.73822e-42	88.1001
chr15:90872778	2.30829	-2.18878	18.8842	1.85827e-43	3.73867e-42	88.0999
chr17:41518539	-2.97927	1.56854	-18.8842	1.85851e-43	3.73915e-42	88.0998
chr1:25542630	1.86756	2.08427	18.8842	1.85918e-43	3.74049e-42	88.0995
chr3:32820015	3.19768	-2.10494	18.8841	1.85942e-43	3.74097e-42	88.0993
chr10:102658329	-2.96402	0.88311	-18.8841	1.85946e-43	3.74103e-42	88.0993
chr17:57685091	1.68159	1.9314	18.8841	1.85983e-43	3.74175e-42	88.0991
chr4:8247634	1.90378	2.10957	18.8841	1.85987e-43	3.74183e-42	88.0991
chr11:69065304	2.23439	1.83098	18.8841	1.86e-43	3.74208e-42	88.099
chr13:102642601	-3.48634	1.35317	-18.8841	1.86008e-43	3.74223e-42	88.099
chr3:150293788	2.63805	1.45683	18.8841	1.86011e-43	3.74229e-42	88.099
chr7:1538499	3.49976	-1.52146	18.8841	1.86019e-43	3.74243e-42	88.0989
chr1:153340091	-3.26671	1.56872	-18.8841	1.8603e-43	3.74264e-42	88.0989
chr20:47737231	-3.4839	1.28378	-18.8841	1.86034e-43	3.74271e-42	88.0988
chr8:100756098	2.70037	-1.48896	18.8841	1.86041e-43	3.74285e-42	88.0988
chr6:42141527	3.51988	-1.60457	18.884	1.86049e-43	3.74299e-42	88.0988
chr19:30451010	-3.09598	0.795915	-18.884	1.86128e-43	3.74458e-42	88.0983
chr14:103729029	-3.87537	1.5811	-18.884	1.86153e-43	3.74507e-42	88.0982
chr12:97149109	2.63793	-1.10335	18.8839	1.86184e-43	3.74567e-42	88.098
chr1:3430587	1.96756	1.73012	18.8839	1.86207e-43	3.74612e-42	88.0979
chr16:84964899	-3.58585	1.47354	-18.8839	1.86212e-43	3.74622e-42	88.0979
chr9:126669239	1.96024	0.222683	18.8838	1.86276e-43	3.7475e-42	88.0975
chr15:96359444	3.82451	-2.10799	18.8838	1.86298e-43	3.74793e-42	88.0974
chr1:3241191	2.54293	0.208537	18.8838	1.86299e-43	3.74794e-42	88.0974
chr7:135193850	2.74037	-0.321524	18.8838	1.86357e-43	3.74909e-42	88.0971
chr8:24039432	2.54939	-0.884695	18.8838	1.86359e-43	3.74912e-42	88.0971
chr16:67538814	3.44805	-1.75707	18.8838	1.86383e-43	3.74958e-42	88.097
chr7:50794041	1.91939	-1.22872	18.8837	1.86402e-43	3.74996e-42	88.0969
chr6:163062105	-2.93841	1.50555	-18.8837	1.86463e-43	3.75119e-42	88.0965
chr4:111475204	1.83024	-2.48902	18.8836	1.86503e-43	3.75197e-42	88.0963
chr13:99443810	2.62671	0.787988	18.8836	1.86516e-43	3.75223e-42	88.0962
chr5:10758617	3.19329	-1.37287	18.8836	1.86547e-43	3.75285e-42	88.0961
chr4:115664388	2.97354	-1.67152	18.8836	1.86562e-43	3.75312e-42	88.096
chr8:141237816	-2.64939	0.449817	-18.8836	1.866e-43	3.75389e-42	88.0958
chr4:7972037	3.29866	-1.12396	18.8835	1.8662e-43	3.75427e-42	88.0957
chr1:183242879	2.23829	1.91463	18.8835	1.86627e-43	3.7544e-42	88.0957
chr14:56817836	3.83866	-1.88957	18.8835	1.86631e-43	3.75447e-42	88.0956
chr16:86377727	2.92122	-1.42049	18.8835	1.86636e-43	3.75456e-42	88.0956
chr10:43690725	1.9578	-0.56439	18.8835	1.86637e-43	3.75456e-42	88.0956
chr3:38133768	3.53512	-1.23768	18.8835	1.86656e-43	3.75494e-42	88.0955
chr9:133127936	3.52463	-1.3589	18.8835	1.867e-43	3.75582e-42	88.0953
chr16:54281907	2.96171	-2.75439	18.8834	1.86799e-43	3.7578e-42	88.0947
chr10:113106550	1.77427	2.55774	18.8834	1.86816e-43	3.75812e-42	88.0946
chr18:13564722	-2.715	-1.52372	-18.8834	1.86822e-43	3.75825e-42	88.0946
chr17:28634741	3.20439	-0.235	18.8834	1.86824e-43	3.75826e-42	88.0946
chr3:181562510	2.14622	1.95506	18.8834	1.86834e-43	3.75845e-42	88.0945
chr4:3286374	2.29963	-2.90372	18.8833	1.86851e-43	3.75879e-42	88.0945
chr3:108459936	2.27768	0.241646	18.8833	1.86872e-43	3.75919e-42	88.0943
chr7:5361079	2.21902	1.49659	18.8833	1.86877e-43	3.75929e-42	88.0943
chr10:45786039	2.71037	1.72811	18.8833	1.86886e-43	3.75946e-42	88.0943
chr1:87730677	2.90829	-1.18085	18.8833	1.86889e-43	3.7595e-42	88.0942
chr19:35434564	-3.80476	0.971037	-18.8833	1.86889e-43	3.7595e-42	88.0942
chr3:141367318	3.0922	-0.578902	18.8833	1.86911e-43	3.75994e-42	88.0941
chr11:31814518	3.80049	-1.80768	18.8832	1.8696e-43	3.7609e-42	88.0939
chr11:64875815	3.77146	-1.67963	18.8832	1.86975e-43	3.7612e-42	88.0938
chr1:204191737	-3.69451	1.42494	-18.8832	1.86994e-43	3.76157e-42	88.0937
chr17:49972755	3.00573	-2.19433	18.8832	1.87018e-43	3.76204e-42	88.0936
chr14:100569943	2.32537	-1.39305	18.8832	1.87048e-43	3.76264e-42	88.0934
chr22:39893653	2.10744	2.08628	18.8832	1.87052e-43	3.7627e-42	88.0934
chr8:29071896	2.95793	0.998963	18.8831	1.87095e-43	3.76356e-42	88.0931
chr2:69625560	3.40646	-1.41165	18.8831	1.87131e-43	3.76428e-42	88.0929
chr11:72013745	2.60183	1.6086	18.883	1.87181e-43	3.76526e-42	88.0927
chr6:157879184	2.65329	0.390671	18.883	1.87187e-43	3.76538e-42	88.0927
chr4:102556809	-3.43134	1.37652	-18.883	1.8722e-43	3.76603e-42	88.0925
chr19:13962793	3.7278	-1.41829	18.883	1.87273e-43	3.76707e-42	88.0922
chr2:8103236	-3.61195	1.87451	-18.883	1.87283e-43	3.76727e-42	88.0921
chr2:205989427	-2.54866	1.8025	-18.8829	1.87346e-43	3.76853e-42	88.0918
chr11:103845058	2.93561	-0.970122	18.8829	1.8735e-43	3.76861e-42	88.0918
chr20:23449614	-2.8911	0.0775	-18.8829	1.87355e-43	3.76869e-42	88.0918
chr19:55657394	-2.35793	0.0428659	-18.8828	1.87441e-43	3.77041e-42	88.0913
chr19:12117656	1.95659	0.823293	18.8828	1.87467e-43	3.77091e-42	88.0912
chr3:194269917	3.14061	-2.45384	18.8828	1.87474e-43	3.77104e-42	88.0911
chr10:42934268	-2.04476	-1.97591	-18.8828	1.8748e-43	3.77116e-42	88.0911
chr8:143427124	3.11305	-2.72677	18.8827	1.87524e-43	3.77203e-42	88.0909
chr19:11206162	2.33207	-2.47494	18.8827	1.87531e-43	3.77217e-42	88.0908
chr19:6243483	3.20049	-0.478171	18.8827	1.87612e-43	3.77378e-42	88.0904
chr10:30049186	-3.10439	0.247195	-18.8826	1.87639e-43	3.7743e-42	88.0902
chr6:139030881	-3.09	0.701951	-18.8826	1.87693e-43	3.77538e-42	88.09
chr11:61448766	2.0461	2.22329	18.8826	1.87707e-43	3.77565e-42	88.0899
chr1:184843883	-2.91378	0.394451	-18.8825	1.87763e-43	3.77678e-42	88.0896
chr4:104907455	1.95854	1.65695	18.8825	1.87766e-43	3.77683e-42	88.0896
chr7:2606849	1.69488	1.40622	18.8825	1.87788e-43	3.77725e-42	88.0894
chr8:104588078	1.97902	-2.54598	18.8825	1.87825e-43	3.778e-42	88.0892
chr6:19143561	2.08488	1.39305	18.8825	1.87838e-43	3.77824e-42	88.0892
chr1:1239926	2.86866	-2.13445	18.8825	1.87863e-43	3.77872e-42	88.089
chr6:169169717	3.19122	-0.64561	18.8825	1.87863e-43	3.77872e-42	88.089
chr5:174567727	2.75012	-0.323963	18.8824	1.87912e-43	3.7797e-42	88.0888
chr7:23721622	3.94476	-1.01872	18.8824	1.87943e-43	3.78031e-42	88.0886
chr9:970716	4.03268	-1.72061	18.8824	1.87974e-43	3.78091e-42	88.0885
chr17:9002426	2.58183	-2.39433	18.8823	1.88018e-43	3.7818e-42	88.0882
chr9:87265855	2.12	2.05585	18.8823	1.88064e-43	3.78272e-42	88.088
chr2:158736181	-3.81293	1.51659	-18.8823	1.88086e-43	3.78314e-42	88.0879
chr3:128277676	1.81841	2.24909	18.8822	1.88125e-43	3.78392e-42	88.0877
chr6:106103747	-2.93366	-0.626951	-18.8822	1.88129e-43	3.78398e-42	88.0876
chr8:86435113	2.92854	1.1539	18.8822	1.88196e-43	3.78533e-42	88.0873
chr10:127012559	-2.17341	1.27537	-18.8821	1.88239e-43	3.78617e-42	88.087
chr7:4805998	2.48427	-1.20872	18.8821	1.88251e-43	3.78641e-42	88.087
chr15:94677608	-3.8161	1.3678	-18.8821	1.88253e-43	3.78642e-42	88.087
chr1:66267771	-2.69378	0.938232	-18.8821	1.88264e-43	3.78664e-42	88.0869
chr11:1558165	2.27244	-0.79061	18.8821	1.88288e-43	3.78711e-42	88.0868
chr8:41158652	-2.79939	1.18872	-18.8821	1.88295e-43	3.78725e-42	88.0867
chr2:148873764	2.03805	2.10024	18.882	1.88327e-43	3.78788e-42	88.0866
chr10:125142540	2.26671	1.23628	18.882	1.88336e-43	3.78804e-42	88.0865
chr16:84178364	2.22268	0.509634	18.882	1.88363e-43	3.78857e-42	88.0864
chr7:73984149	2.15512	2.6928	18.882	1.88412e-43	3.78955e-42	88.0861
chr1:1166892	-2.96073	1.50671	-18.882	1.88423e-43	3.78976e-42	88.0861
chr11:32429930	2.17427	1.80213	18.8819	1.88435e-43	3.79e-42	88.086
chr16:31229655	-2.36244	1.00768	-18.8819	1.88447e-43	3.79023e-42	88.0859
chr17:65079775	2.3778	1.3772	18.8819	1.88453e-43	3.79035e-42	88.0859
chr7:116692616	2.51866	-0.689207	18.8819	1.8846e-43	3.79047e-42	88.0859
chr1:40594793	2.06927	1.41768	18.8819	1.8847e-43	3.79065e-42	88.0858
chr2:19675525	2.62293	-1.90183	18.8819	1.88471e-43	3.79066e-42	88.0858
chr18:75238294	2.0139	1.8811	18.8818	1.88585e-43	3.79295e-42	88.0852
chr1:207804426	2.06232	1.06189	18.8818	1.88628e-43	3.79381e-42	88.085
chr13:104586204	2.36524	1.4914	18.8818	1.88661e-43	3.79445e-42	88.0848
chr22:43474761	2.77232	-2.23213	18.8817	1.88666e-43	3.79454e-42	88.0848
chr8:32701386	2.90793	-0.932012	18.8817	1.88668e-43	3.79457e-42	88.0848
chr6:112618848	2.07037	1.93372	18.8817	1.88703e-43	3.79526e-42	88.0846
chr1:1306859	2.9839	-1.30878	18.8817	1.88707e-43	3.79533e-42	88.0846
chr7:27108659	3.67232	-1.65616	18.8817	1.8875e-43	3.79619e-42	88.0843
chr7:4173569	1.96951	2.16902	18.8817	1.88778e-43	3.79675e-42	88.0842
chr2:26926191	1.93622	1.48311	18.8816	1.88795e-43	3.79708e-42	88.0841
chr16:71542315	2.31402	-1.75896	18.8816	1.88801e-43	3.79719e-42	88.0841
chr19:4990490	2.20207	-2.50933	18.8816	1.88843e-43	3.79802e-42	88.0838
chrX:790949	-2.63915	-1.49543	-18.8816	1.88868e-43	3.79851e-42	88.0837
chr1:232767914	-2.82378	0.378354	-18.8816	1.88893e-43	3.79899e-42	88.0836
chr10:28925419	2.96256	-0.0894512	18.8815	1.88915e-43	3.79943e-42	88.0835
chr6:4079172	2.6411	-1.04665	18.8815	1.88943e-43	3.79997e-42	88.0833
chr17:1575913	-3.31146	0.329878	-18.8815	1.88977e-43	3.80066e-42	88.0831
chr7:29243916	-3.03415	0.752073	-18.8815	1.89005e-43	3.8012e-42	88.083
chr11:33912448	-2.18768	-1.49652	-18.8814	1.89018e-43	3.80145e-42	88.0829
chr11:2133109	2.05268	-1.02732	18.8814	1.8904e-43	3.80188e-42	88.0828
chr4:153759337	2.13793	-2.40006	18.8814	1.8905e-43	3.80208e-42	88.0827
chr10:28991440	3.42549	-1.53677	18.8814	1.89051e-43	3.80209e-42	88.0827
chr3:169871168	1.89646	1.91018	18.8814	1.89053e-43	3.80211e-42	88.0827
chr2:219562041	2.28024	1.8078	18.8814	1.89123e-43	3.80352e-42	88.0824
chr1:45306439	2.60146	-0.164512	18.8813	1.89134e-43	3.80373e-42	88.0823
chr3:184686138	2.00317	1.46951	18.8813	1.89136e-43	3.80376e-42	88.0823
chr3:136475474	2.1961	1.91951	18.8813	1.89159e-43	3.80421e-42	88.0822
chr3:48656913	2.24244	0.0920732	18.8813	1.8917e-43	3.80441e-42	88.0821
chr3:53493156	2.26402	1.15713	18.8813	1.89217e-43	3.80534e-42	88.0819
chr10:86942590	3.11866	-0.943354	18.8813	1.89229e-43	3.80557e-42	88.0818
chr20:33703005	1.83439	1.61329	18.8812	1.89244e-43	3.80586e-42	88.0817
chr9:93911854	-3.0322	1.21988	-18.8812	1.89246e-43	3.8059e-42	88.0817
chr2:5628113	1.98085	1.30604	18.8812	1.89283e-43	3.80663e-42	88.0815
chr11:116295383	3.0478	-0.734024	18.8812	1.89314e-43	3.80725e-42	88.0813
chr11:65712784	2.16585	-3.17793	18.8811	1.89369e-43	3.80835e-42	88.0811
chr11:707776	3.57622	-1.5475	18.8811	1.89377e-43	3.8085e-42	88.081
chr2:26184665	2.69024	-3.35841	18.8811	1.89419e-43	3.80933e-42	88.0808
chr22:49655386	3.23378	-1.05335	18.8811	1.8943e-43	3.80954e-42	88.0807
chr21:46125285	1.71659	1.37634	18.8811	1.89441e-43	3.80975e-42	88.0807
chr10:98323437	2.68634	-2.56049	18.8811	1.89446e-43	3.80983e-42	88.0807
chr5:39421086	2.18524	-0.544817	18.8811	1.89449e-43	3.80988e-42	88.0806
chr1:101183542	1.88037	0.959817	18.8811	1.89454e-43	3.80997e-42	88.0806
chr14:89625682	-3.6728	0.919451	-18.881	1.89477e-43	3.81042e-42	88.0805
chr5:170083076	2.02963	1.53226	18.881	1.89493e-43	3.81073e-42	88.0804
chr9:137294033	-2.8939	2.30768	-18.881	1.89519e-43	3.81125e-42	88.0803
chr22:20245235	-2.84622	-0.512744	-18.8809	1.89605e-43	3.81296e-42	88.0798
chr11:65472242	3.01317	-2.77329	18.8809	1.89633e-43	3.81352e-42	88.0797
chr14:104793913	2.17134	0.513598	18.8809	1.89634e-43	3.81354e-42	88.0797
chr3:111952945	4.50537	0.650366	18.8809	1.89653e-43	3.81391e-42	88.0796
chr1:2330792	3.54915	-2.0153	18.8809	1.89675e-43	3.81432e-42	88.0794
chr17:34356100	2.15841	1.49591	18.8809	1.89683e-43	3.81449e-42	88.0794
chr4:688395	2.38488	0.614756	18.8808	1.89714e-43	3.81508e-42	88.0792
chr1:20735581	-1.84195	2.96402	-18.8808	1.89719e-43	3.81517e-42	88.0792
chr17:77317012	-2.10415	2.32439	-18.8808	1.89725e-43	3.81529e-42	88.0792
chr12:132593421	1.98305	1.4153	18.8808	1.89729e-43	3.81535e-42	88.0792
chr17:56756761	2.24951	-2.51707	18.8808	1.89759e-43	3.81595e-42	88.079
chr19:3046340	3.26829	-1.66305	18.8808	1.89765e-43	3.81606e-42	88.079
chr21:32933047	-1.98268	-2.24207	-18.8807	1.89827e-43	3.81729e-42	88.0786
chr1:15326908	-3.56159	1.51335	-18.8807	1.89891e-43	3.81858e-42	88.0783
chr2:36478579	3.38902	-1.80671	18.8807	1.89896e-43	3.81866e-42	88.0783
chr7:157988217	1.93134	1.33384	18.8806	1.89959e-43	3.81992e-42	88.0779
chr19:18711662	2.24829	1.04817	18.8806	1.89964e-43	3.82002e-42	88.0779
chr11:65551177	3.18683	-1.18598	18.8806	1.89977e-43	3.82027e-42	88.0779
chr2:235044577	-2.58171	0.568171	-18.8806	1.89982e-43	3.82036e-42	88.0778
chr2:188290879	2.26146	1.42561	18.8806	1.89996e-43	3.82062e-42	88.0778
chr8:48736023	2.30683	0.934268	18.8806	1.90006e-43	3.82081e-42	88.0777
chr16:3092816	1.8411	0.349817	18.8806	1.90023e-43	3.82115e-42	88.0776
chr4:1552515	1.62829	0.584512	18.8806	1.90033e-43	3.82133e-42	88.0776
chr2:36498188	-2.80134	0.794939	-18.8806	1.90034e-43	3.82134e-42	88.0776
chr5:172151087	-3.2422	1.04341	-18.8805	1.90062e-43	3.82189e-42	88.0774
chr6:24934040	2.27329	-0.82628	18.8805	1.90086e-43	3.82237e-42	88.0773
chr16:71629095	3.19524	-1.79079	18.8805	1.90104e-43	3.82271e-42	88.0772
chr7:96997789	4.03354	-2.01323	18.8805	1.90107e-43	3.82276e-42	88.0772
chr10:72096616	1.84732	1.44244	18.8805	1.9013e-43	3.82322e-42	88.077
chr2:105797669	-2.34195	-2.37122	-18.8805	1.90132e-43	3.82324e-42	88.077
chr11:44456872	2.44854	0.12561	18.8805	1.90151e-43	3.82361e-42	88.0769
chr8:143508132	-2.11634	3.25024	-18.8804	1.902e-43	3.82459e-42	88.0767
chr2:128790696	1.77171	2.22256	18.8804	1.90223e-43	3.82503e-42	88.0766
chr4:185211258	1.8011	0.464207	18.8804	1.90269e-43	3.82595e-42	88.0763
chr6:97726527	2.2772	-1.74494	18.8804	1.90273e-43	3.82602e-42	88.0763
chr10:4475083	2.57354	-1.4336	18.8803	1.90334e-43	3.82724e-42	88.076
chr1:228008788	3.24354	-2.36896	18.8803	1.90341e-43	3.82737e-42	88.0759
chr2:119265400	2.23939	-1.21762	18.8803	1.90363e-43	3.8278e-42	88.0758
chr20:45777186	1.82512	2.12951	18.8803	1.9039e-43	3.82834e-42	88.0757
chr10:17003319	2.50354	-1.9325	18.8802	1.90407e-43	3.82866e-42	88.0756
chr11:31799707	3.7561	-2.08707	18.8802	1.90455e-43	3.82961e-42	88.0753
chr8:48816724	2.63061	1.63909	18.8801	1.90523e-43	3.83098e-42	88.075
chr19:16664051	-2.47927	-0.735244	-18.8801	1.90553e-43	3.83157e-42	88.0748
chr12:75883289	-3.34463	1.53646	-18.8801	1.90565e-43	3.83179e-42	88.0748
chr8:22440359	2.13646	-0.709329	18.8801	1.90587e-43	3.83222e-42	88.0746
chr13:94433916	2.04927	0.0678049	18.8801	1.90593e-43	3.83234e-42	88.0746
chr11:121478990	-2.56122	-0.451341	-18.8801	1.90608e-43	3.83262e-42	88.0745
chr8:65166596	2.06768	1.21372	18.8801	1.90617e-43	3.8328e-42	88.0745
chr16:58110605	3.03329	-1.25872	18.88	1.9068e-43	3.83406e-42	88.0742
chr17:3981561	2.75976	-0.482561	18.88	1.90695e-43	3.83433e-42	88.0741
chr8:47592627	2.14037	1.82189	18.88	1.90698e-43	3.8344e-42	88.0741
chr8:142787912	3.2561	-0.662317	18.88	1.90726e-43	3.83495e-42	88.0739
chr1:209548220	-3.92415	1.795	-18.8799	1.90743e-43	3.83527e-42	88.0738
chr11:12042342	3.75561	-1.63671	18.8799	1.90768e-43	3.83577e-42	88.0737
chr8:1832168	2.52098	0.164146	18.8799	1.90772e-43	3.83584e-42	88.0737
chr10:124589854	-3.66183	1.4386	-18.8798	1.90868e-43	3.83776e-42	88.0732
chr16:85174586	3.6928	-1.72811	18.8798	1.90914e-43	3.83866e-42	88.0729
chr6:73644582	-1.7661	2.6061	-18.8798	1.90932e-43	3.83901e-42	88.0728
chr20:62836681	2.75207	0.436768	18.8798	1.90934e-43	3.83904e-42	88.0728
chr1:43171574	1.91207	-1.56067	18.8797	1.90995e-43	3.84026e-42	88.0725
chr11:1771314	-2.26183	1.79579	-18.8797	1.90997e-43	3.8403e-42	88.0725
chr11:119680699	-2.29366	-1.70256	-18.8797	1.91027e-43	3.84089e-42	88.0723
chr6:15427295	-1.92573	2.23738	-18.8796	1.91118e-43	3.8427e-42	88.0719
chr12:112901045	-3.41537	1.77902	-18.8796	1.91135e-43	3.84304e-42	88.0718
chr15:37009624	-2.45488	2.08915	-18.8796	1.91158e-43	3.8435e-42	88.0717
chr1:6470978	3.07793	-0.731524	18.8796	1.9116e-43	3.84352e-42	88.0716
chr3:47613853	-3.47512	1.08317	-18.8796	1.91189e-43	3.84409e-42	88.0715
chr16:1747423	3.27841	1.71957	18.8796	1.91198e-43	3.84426e-42	88.0714
chr13:113139269	-2.43537	-0.219878	-18.8795	1.91218e-43	3.84465e-42	88.0713
chr3:39531752	3.05171	-0.226585	18.8795	1.9124e-43	3.84507e-42	88.0712
chr2:193241301	2.43561	1.09402	18.8795	1.91298e-43	3.84623e-42	88.0709
chr2:9782445	2.65732	-0.979878	18.8794	1.91339e-43	3.84705e-42	88.0707
chr11:1040236	-3.39024	1.8928	-18.8794	1.91347e-43	3.84719e-42	88.0707
chr22:21045288	1.72049	-3.40598	18.8794	1.9136e-43	3.84744e-42	88.0706
chr6:149924388	2.13817	0.219451	18.8794	1.91385e-43	3.84795e-42	88.0705
chr5:149174561	2.31659	0.263415	18.8793	1.91451e-43	3.84925e-42	88.0701
chr7:2123719	-3.09634	2.04671	-18.8793	1.91495e-43	3.85013e-42	88.0699
chr4:115664405	2.81829	-1.68585	18.8793	1.91517e-43	3.85057e-42	88.0698
chrX:375725	-2.30305	1.99335	-18.8793	1.91533e-43	3.85087e-42	88.0697
chr1:205581541	1.82939	2.02835	18.8793	1.91546e-43	3.85113e-42	88.0696
chr4:8306009	2.18195	1.00427	18.8792	1.91589e-43	3.85197e-42	88.0694
chr7:36192323	-2.40305	-1.11165	-18.8792	1.91597e-43	3.85211e-42	88.0694
chr13:98522098	3.81268	-0.932927	18.8792	1.91624e-43	3.85266e-42	88.0692
chr11:46522144	-2.83988	0.839573	-18.8792	1.91661e-43	3.8534e-42	88.069
chr18:3447018	1.91049	-0.558659	18.8791	1.91697e-43	3.8541e-42	88.0688
chr1:237799966	2.53317	0.668049	18.8791	1.91783e-43	3.85582e-42	88.0684
chr11:123302395	2.02085	-2.90945	18.879	1.91887e-43	3.8579e-42	88.0678
chr16:67154896	2.73598	1.15201	18.8789	1.9195e-43	3.85915e-42	88.0675
chr22:37710090	-2.58183	2.25701	-18.8789	1.91994e-43	3.86003e-42	88.0673
chr9:35791893	2.92512	-1.68537	18.8789	1.92007e-43	3.86028e-42	88.0672
chr2:620352	-2.63073	1.51695	-18.8789	1.9202e-43	3.86052e-42	88.0672
chr3:51943368	2.15037	2.26433	18.8788	1.92027e-43	3.86065e-42	88.0671
chr9:137606960	1.86049	-3.05537	18.8788	1.92098e-43	3.86207e-42	88.0667
chr12:11788002	-2.91012	1.40591	-18.8788	1.92128e-43	3.86266e-42	88.0666
chr3:86793835	3.3039	-1.78829	18.8787	1.92139e-43	3.86288e-42	88.0665
chr18:55694357	-2.02244	0.636098	-18.8787	1.92149e-43	3.86307e-42	88.0665
chr10:66916954	2.06524	1.23884	18.8787	1.9218e-43	3.86367e-42	88.0663
chr10:86959364	2.67854	-2.92134	18.8787	1.92253e-43	3.86513e-42	88.0659
chr1:97604160	2.32732	-0.390122	18.8786	1.92285e-43	3.86577e-42	88.0658
chr15:31149067	1.88037	1.38701	18.8786	1.92295e-43	3.86595e-42	88.0657
chr17:77881692	-2.17415	-2.38951	-18.8786	1.92348e-43	3.867e-42	88.0654
chr2:51027208	2	2.2561	18.8785	1.92382e-43	3.86768e-42	88.0653
chr2:161428202	2.71378	-1.73165	18.8785	1.92388e-43	3.86779e-42	88.0652
chr7:96968398	1.89378	2.05201	18.8785	1.92458e-43	3.86918e-42	88.0649
chr5:6875635	2.77512	-0.390366	18.8785	1.92465e-43	3.86933e-42	88.0648
chr2:232014416	-3.165	2.22323	-18.8785	1.92485e-43	3.86971e-42	88.0647
chr9:137294048	-2.80134	1.57348	-18.8784	1.92507e-43	3.87013e-42	88.0646
chr20:63689838	-2.35744	1.93872	-18.8784	1.92526e-43	3.87051e-42	88.0645
chr16:54281885	3.81524	-1.46738	18.8784	1.92589e-43	3.87176e-42	88.0642
chr2:143936104	2.29598	1.1564	18.8783	1.9262e-43	3.87239e-42	88.064
chr13:95643766	1.71976	-1.12098	18.8783	1.92625e-43	3.87247e-42	88.064
chr13:112679541	1.94902	2.315	18.8783	1.92704e-43	3.87404e-42	88.0636
chr17:58089307	-2.9639	2.175	-18.8782	1.92722e-43	3.8744e-42	88.0635
chr13:113510319	-2.09634	2.48268	-18.8782	1.92769e-43	3.87533e-42	88.0633
chr7:102321800	2.13402	-0.264939	18.8782	1.92818e-43	3.8763e-42	88.063
chr3:52405360	-3.07768	1.43006	-18.8782	1.9283e-43	3.87653e-42	88.0629
chr7:91558333	3.13939	-1.57762	18.8781	1.92862e-43	3.87717e-42	88.0628
chr1:17663070	-3.14598	1.3486	-18.878	1.92982e-43	3.87956e-42	88.0622
chr16:88939070	-2.3561	-0.453415	-18.878	1.92991e-43	3.87973e-42	88.0621
chr1:2116039	2.47378	0.0210366	18.878	1.93001e-43	3.87993e-42	88.0621
chr3:129481564	3.18707	-1.07939	18.878	1.93002e-43	3.87993e-42	88.0621
chr20:47859593	-3.08963	2.1353	-18.878	1.93052e-43	3.88094e-42	88.0618
chr3:45594746	2.13122	-2.38805	18.8779	1.9309e-43	3.88168e-42	88.0616
chr13:32526326	-3.5089	1.56213	-18.8779	1.93145e-43	3.88278e-42	88.0613
chr14:104689096	1.96329	-2.86835	18.8778	1.93196e-43	3.88379e-42	88.061
chr13:50133587	3.75366	-1.11024	18.8778	1.9323e-43	3.88447e-42	88.0609
chr11:114821018	-2.33171	1.18195	-18.8778	1.93245e-43	3.88475e-42	88.0608
chr12:13003184	1.97134	2.27738	18.8778	1.93247e-43	3.88477e-42	88.0608
chr17:9929085	2.29841	-0.182744	18.8778	1.93253e-43	3.88489e-42	88.0608
chr13:112988395	2.07476	2.30177	18.8777	1.93313e-43	3.88608e-42	88.0604
chr11:31823873	3.53268	-1.79927	18.8777	1.93341e-43	3.88664e-42	88.0603
chr11:117489789	2.13927	0.28439	18.8777	1.93346e-43	3.88673e-42	88.0603
chr11:57901260	1.98	1.9928	18.8776	1.9346e-43	3.889e-42	88.0597
chr2:219117534	-2.87073	1.48768	-18.8776	1.93489e-43	3.88958e-42	88.0595
chr4:83113151	3.15207	-1.77518	18.8776	1.93502e-43	3.88983e-42	88.0595
chr9:214115	2.08195	1.60512	18.8776	1.93513e-43	3.89003e-42	88.0594
chr6:35213329	3.32951	-0.274024	18.8776	1.93534e-43	3.89045e-42	88.0593
chr7:47758023	3.7289	-1.81189	18.8775	1.93602e-43	3.8918e-42	88.0589
chr21:31564611	2.87024	-1.41524	18.8775	1.93603e-43	3.89181e-42	88.0589
chr1:211198178	2.51146	1.6	18.8775	1.93609e-43	3.89193e-42	88.0589
chr22:17748760	2.22561	0.541707	18.8775	1.93613e-43	3.892e-42	88.0589
chr5:132772698	2.62512	1.3661	18.8775	1.93654e-43	3.8928e-42	88.0587
chr13:50127279	3.53232	-1.75689	18.8774	1.93664e-43	3.893e-42	88.0586
chr5:150601100	-3.155	1.6675	-18.8774	1.93689e-43	3.89349e-42	88.0585
chr14:105156658	2.19902	-0.102805	18.8774	1.93691e-43	3.89352e-42	88.0585
chr4:185810829	3.27378	-1.2114	18.8774	1.93767e-43	3.89503e-42	88.0581
chr16:87045643	-1.67378	0.46811	-18.8774	1.93767e-43	3.89503e-42	88.0581
chr11:27916224	-2.01293	1.23378	-18.8773	1.93799e-43	3.89565e-42	88.0579
chr11:17798542	-3.4211	1.59555	-18.8773	1.93807e-43	3.8958e-42	88.0579
chr3:61637640	3.43537	-1.34256	18.8773	1.93812e-43	3.8959e-42	88.0579
chr8:17160073	2.76866	0.148841	18.8773	1.93829e-43	3.89622e-42	88.0578
chr11:31799840	3.46732	-1.69329	18.8773	1.93847e-43	3.89657e-42	88.0577
chr4:168501687	-2.99927	2.0978	-18.8773	1.93847e-43	3.89657e-42	88.0577
chr1:153550979	2.45402	0.844939	18.8773	1.93856e-43	3.89673e-42	88.0576
chr5:3599133	2.7911	-2.2653	18.8772	1.9392e-43	3.89801e-42	88.0573
chr2:38749050	-2.27707	0.348171	-18.8772	1.93952e-43	3.89863e-42	88.0571
chr11:44596150	-2.7261	1.3611	-18.8772	1.93959e-43	3.89877e-42	88.0571
chr20:34951503	3.20317	-0.268293	18.8772	1.93975e-43	3.89908e-42	88.057
chr11:73757778	-2.51049	2.2089	-18.8771	1.94058e-43	3.90073e-42	88.0566
chr6:28693987	3.00024	-1.25195	18.8771	1.94066e-43	3.90088e-42	88.0566
chr8:22055910	2.50951	-2.53585	18.8771	1.94125e-43	3.90206e-42	88.0562
chr3:181824035	-3.12646	1.76957	-18.8771	1.94127e-43	3.9021e-42	88.0562
chr16:54290300	2.66329	-2.42152	18.877	1.94141e-43	3.90236e-42	88.0562
chr2:222311393	3.55902	-1.55037	18.877	1.94144e-43	3.90241e-42	88.0561
chr10:43605220	2.31671	2.10152	18.877	1.94156e-43	3.90264e-42	88.0561
chr1:26875663	2.39805	1.31415	18.877	1.94208e-43	3.90366e-42	88.0558
chr3:120028190	-3.64122	1.48268	-18.8769	1.94288e-43	3.90527e-42	88.0554
chr15:78005514	-2.69854	1.5761	-18.8769	1.94357e-43	3.90665e-42	88.0551
chr17:67500481	1.67756	0.511463	18.8769	1.94366e-43	3.90682e-42	88.055
chr9:129071426	2.4511	-0.164695	18.8768	1.94379e-43	3.90706e-42	88.0549
chr16:87701217	-2.56512	1.7478	-18.8768	1.94384e-43	3.90715e-42	88.0549
chr21:32279901	2.49122	-1.74427	18.8768	1.94387e-43	3.9072e-42	88.0549
chr20:45944280	2.70341	-0.0891463	18.8768	1.94413e-43	3.90772e-42	88.0548
chr7:47758097	3.31976	-1.70598	18.8768	1.94439e-43	3.90823e-42	88.0546
chr19:35257885	2.14463	0.00207317	18.8767	1.94495e-43	3.90934e-42	88.0543
chr3:46538959	2.38183	-2.87323	18.8767	1.94528e-43	3.91e-42	88.0542
chr1:2404451	2.26415	2.20976	18.8767	1.94529e-43	3.91e-42	88.0542
chr11:123404871	-1.7261	1.7078	-18.8767	1.94545e-43	3.91032e-42	88.0541
chr2:134140859	-2.42171	1.62476	-18.8767	1.94568e-43	3.91077e-42	88.054
chr1:50428044	3.81732	-2.04305	18.8767	1.946e-43	3.9114e-42	88.0538
chr15:69463332	1.98329	-2.76835	18.8767	1.94603e-43	3.91145e-42	88.0538
chr3:50184229	2.20793	1.42616	18.8766	1.94621e-43	3.9118e-42	88.0537
chr3:52405277	-2.37378	2.36152	-18.8766	1.94647e-43	3.91231e-42	88.0536
chr17:80845099	2.83805	1.54037	18.8766	1.94656e-43	3.91247e-42	88.0535
chr19:18435881	-1.72317	2.47476	-18.8766	1.94706e-43	3.91346e-42	88.0533
chr11:70612614	3.25451	1.0064	18.8766	1.94724e-43	3.91381e-42	88.0532
chr10:60731680	-2.20329	-2.16287	-18.8765	1.94727e-43	3.91386e-42	88.0532
chr14:63504750	3.33049	-1.48085	18.8765	1.94734e-43	3.914e-42	88.0531
chr6:53523995	3.53366	-0.909878	18.8765	1.94737e-43	3.91405e-42	88.0531
chr10:16567028	2.78293	-0.210854	18.8765	1.94742e-43	3.91413e-42	88.0531
chr7:100866137	-3.92951	1.57488	-18.8765	1.94751e-43	3.9143e-42	88.053
chr10:43649294	2.58744	-2.30201	18.8764	1.94889e-43	3.91707e-42	88.0523
chr1:94326507	3.55354	-1.28738	18.8764	1.949e-43	3.91728e-42	88.0523
chr21:42557217	3.61098	-0.104756	18.8764	1.94937e-43	3.91802e-42	88.0521
chr1:1804438	1.97671	2.93494	18.8763	1.94965e-43	3.91856e-42	88.0519
chr11:46373955	2.34268	0.902317	18.8763	1.94977e-43	3.91879e-42	88.0519
chr8:2234701	1.92012	1.88604	18.8763	1.94996e-43	3.91917e-42	88.0518
chr9:137485439	3.73512	-1.29854	18.8763	1.95026e-43	3.91975e-42	88.0516
chr7:143399401	2.32207	1.57116	18.8763	1.95034e-43	3.91991e-42	88.0516
chr19:681664	-3.29085	1.3653	-18.8763	1.95078e-43	3.92078e-42	88.0513
chr16:89574565	2.24024	1.02427	18.8762	1.95186e-43	3.92294e-42	88.0508
chr13:114140991	2.75183	-1.7847	18.8761	1.95219e-43	3.92359e-42	88.0506
chr21:45032381	-3.19061	1.68396	-18.8761	1.95249e-43	3.92419e-42	88.0505
chr8:81147533	-3.07476	0.714085	-18.8761	1.95271e-43	3.92461e-42	88.0504
chr17:38599799	1.76732	1.11232	18.8761	1.95289e-43	3.92495e-42	88.0503
chr22:24494447	2.36317	-1.99305	18.8761	1.95295e-43	3.92507e-42	88.0502
chr1:201021446	1.82378	1.0564	18.8761	1.95308e-43	3.92533e-42	88.0502
chr2:96500785	2.46256	0.422622	18.876	1.95322e-43	3.92559e-42	88.0501
chr19:57560285	2.24354	-0.79628	18.876	1.95333e-43	3.9258e-42	88.05
chr12:111077576	2.64268	-0.237439	18.876	1.95335e-43	3.92582e-42	88.05
chr11:120097550	2.44768	-1.53921	18.876	1.95339e-43	3.9259e-42	88.05
chr10:30554135	2.70646	-0.502866	18.876	1.95387e-43	3.92685e-42	88.0498
chr17:4969213	3.15549	-0.668232	18.876	1.95416e-43	3.92742e-42	88.0496
chr5:83076421	2.34598	-1.08348	18.876	1.95431e-43	3.92771e-42	88.0495
chr20:54097440	2.1422	1.21	18.8759	1.95453e-43	3.92814e-42	88.0494
chr2:145693163	-3.46183	0.817744	-18.8759	1.95504e-43	3.92916e-42	88.0492
chr7:100602974	3.33049	-1.32451	18.8758	1.95591e-43	3.93088e-42	88.0487
chr2:44802092	3.0028	-2.3653	18.8758	1.95616e-43	3.93139e-42	88.0486
chr13:49300998	2.07317	0.812683	18.8758	1.95617e-43	3.9314e-42	88.0486
chr21:38238524	2.61659	2.5889	18.8758	1.95668e-43	3.9324e-42	88.0483
chr14:91304001	2.1472	2.46409	18.8757	1.95694e-43	3.93292e-42	88.0482
chr1:43834743	2.55341	-1.70037	18.8757	1.95735e-43	3.93374e-42	88.048
chr7:138891126	3.52378	-1.61457	18.8757	1.95742e-43	3.93387e-42	88.0479
chr1:113979821	3.35573	-1.22043	18.8757	1.95747e-43	3.93395e-42	88.0479
chr16:88077485	3.05902	-0.532195	18.8757	1.95753e-43	3.93406e-42	88.0479
chr2:8539260	2.0272	1.98018	18.8756	1.95802e-43	3.93501e-42	88.0476
chr3:196967018	3.21451	-1.64616	18.8756	1.95802e-43	3.93501e-42	88.0476
chr21:43362130	1.94451	-2.1003	18.8756	1.95813e-43	3.93523e-42	88.0476
chr10:62186402	2.85085	-1.37896	18.8755	1.95968e-43	3.93832e-42	88.0468
chr14:54562584	1.82915	1.19713	18.8755	1.95968e-43	3.93833e-42	88.0468
chr8:122789005	3.22341	-0.637683	18.8755	1.95991e-43	3.93876e-42	88.0467
chr11:69668253	-3.59049	1.36549	-18.8755	1.96002e-43	3.93898e-42	88.0466
chr2:200677931	-3.41073	0.984512	-18.8754	1.96041e-43	3.93974e-42	88.0464
chr10:127935198	-2.76402	0.861037	-18.8754	1.96066e-43	3.94025e-42	88.0463
chr1:117172100	-3.16707	1.71659	-18.8754	1.96073e-43	3.94037e-42	88.0463
chr17:8628818	1.92098	-2.3128	18.8754	1.96085e-43	3.94061e-42	88.0462
chr1:19922160	2.17146	0.549756	18.8754	1.9609e-43	3.94069e-42	88.0462
chr6:168271980	-3.04963	1.44823	-18.8754	1.96107e-43	3.94102e-42	88.0461
chr12:113467321	3.18317	-2.95305	18.8754	1.96124e-43	3.94135e-42	88.046
chr10:77872385	-2.77488	0.548293	-18.8754	1.96129e-43	3.94143e-42	88.046
chr8:100463804	-2.42695	1.96579	-18.8754	1.96132e-43	3.9415e-42	88.046
chr1:2206994	1.7722	2.60268	18.8754	1.96141e-43	3.94165e-42	88.0459
chr16:87834515	2.74049	1.08305	18.8753	1.96204e-43	3.94292e-42	88.0456
chr12:62190219	2.1972	-1.66665	18.8753	1.96229e-43	3.94341e-42	88.0455
chr19:7268015	-3.38988	1.56762	-18.8752	1.96288e-43	3.94457e-42	88.0452
chr3:189132557	2.11415	-2.72805	18.8752	1.9634e-43	3.94561e-42	88.0449
chr21:31184639	3.59866	-1.55652	18.8752	1.96353e-43	3.94587e-42	88.0448
chr16:67398017	-3.77159	1.3053	-18.8752	1.96368e-43	3.94616e-42	88.0448
chr16:90010789	2.01	1.66793	18.8752	1.9638e-43	3.94638e-42	88.0447
chr2:241081572	2.38159	-0.085061	18.8751	1.96408e-43	3.94694e-42	88.0445
chr8:48128272	-3.79671	1.7647	-18.8751	1.96429e-43	3.94735e-42	88.0444
chr2:234989005	-2.61305	1.69409	-18.8751	1.96449e-43	3.94774e-42	88.0443
chr1:44784661	2.34671	-2.70116	18.8751	1.96506e-43	3.94888e-42	88.0441
chr9:970433	3.49146	-1.93232	18.875	1.96565e-43	3.95004e-42	88.0438
chr16:87196525	2.37756	0.409878	18.875	1.96618e-43	3.95111e-42	88.0435
chr5:10485450	-2.84207	-0.807866	-18.875	1.96622e-43	3.95117e-42	88.0435
chr1:77448016	-3.93037	1.57665	-18.8749	1.96638e-43	3.95147e-42	88.0434
chr12:21336749	-3.7878	1.30915	-18.8749	1.96659e-43	3.95189e-42	88.0433
chr2:239250030	-2.12585	-0.730244	-18.8749	1.96666e-43	3.95201e-42	88.0432
chr6:50842810	3.32085	-1.37189	18.8749	1.96668e-43	3.95205e-42	88.0432
chr8:17605581	-2.07098	2.55439	-18.8749	1.9667e-43	3.95208e-42	88.0432
chr22:39292131	3.96451	-0.782988	18.8749	1.96671e-43	3.95209e-42	88.0432
chr4:187444316	2.08317	2.5361	18.8749	1.9669e-43	3.95245e-42	88.0431
chr11:17528297	1.95695	-2.08787	18.8748	1.96793e-43	3.95451e-42	88.0426
chr12:124516148	-3.04024	1.82329	-18.8748	1.96801e-43	3.95466e-42	88.0426
chr17:81194006	2.51537	1.98146	18.8748	1.96803e-43	3.9547e-42	88.0425
chr7:127856524	-2.445	2.69348	-18.8748	1.9685e-43	3.95562e-42	88.0423
chr14:75752938	2.20463	1.84659	18.8748	1.96852e-43	3.95564e-42	88.0423
chr11:44990193	-3.31415	1.61293	-18.8747	1.96911e-43	3.95684e-42	88.042
chr22:44365523	2.89963	-1.61957	18.8747	1.96913e-43	3.95686e-42	88.042
chr11:111735770	2.3872	0.954085	18.8747	1.96917e-43	3.95692e-42	88.042
chr11:59284109	-2.75561	1.6278	-18.8747	1.96937e-43	3.95732e-42	88.0419
chr5:151211155	3.35451	-1.76555	18.8747	1.96976e-43	3.95808e-42	88.0417
chr9:133702109	-3.56171	1.20244	-18.8747	1.96981e-43	3.95818e-42	88.0416
chr1:3186426	3.21244	0.671829	18.8746	1.96994e-43	3.95844e-42	88.0416
chr1:239719761	-3.62963	1.4497	-18.8746	1.97017e-43	3.95888e-42	88.0415
chr11:1751853	-2.56268	0.522561	-18.8746	1.97094e-43	3.96041e-42	88.0411
chr4:159003177	-3.42134	1.57287	-18.8746	1.97101e-43	3.96053e-42	88.041
chr19:42199537	-3.7789	0.610671	-18.8745	1.97146e-43	3.96144e-42	88.0408
chr12:2229758	2.00683	1.88744	18.8745	1.97147e-43	3.96144e-42	88.0408
chr9:32550253	2.18244	-2.47451	18.8745	1.97148e-43	3.96145e-42	88.0408
chr9:133940263	2.9339	1.06805	18.8745	1.97174e-43	3.96195e-42	88.0407
chr15:40278264	1.95707	2.28732	18.8745	1.97175e-43	3.96196e-42	88.0407
chr2:31079022	2.15305	0.599573	18.8745	1.97175e-43	3.96196e-42	88.0407
chr21:15850849	2.52537	-0.0969512	18.8744	1.9727e-43	3.96386e-42	88.0402
chr15:93421675	1.97085	1.90896	18.8744	1.97306e-43	3.96458e-42	88.04
chr15:87731774	2.06512	0.73	18.8744	1.97333e-43	3.96511e-42	88.0398
chr10:119516903	3.24354	-2.19762	18.8744	1.97339e-43	3.96522e-42	88.0398
chr3:52454080	3.56317	-1.39707	18.8743	1.97438e-43	3.9672e-42	88.0393
chr12:121581211	2.37939	-2.11457	18.8743	1.97442e-43	3.96726e-42	88.0393
chr2:190220476	2.06585	1.17476	18.8743	1.97452e-43	3.96744e-42	88.0393
chr8:13057456	1.95524	1.30518	18.8742	1.9748e-43	3.968e-42	88.0391
chr10:13527587	2.1128	1.17043	18.8742	1.97487e-43	3.96813e-42	88.0391
chr3:195859925	1.88854	0.27061	18.8742	1.9749e-43	3.96818e-42	88.0391
chr3:42492604	-2.50805	0.649756	-18.8742	1.97494e-43	3.96824e-42	88.039
chr5:912546	-3.43134	1.78945	-18.8742	1.97534e-43	3.96903e-42	88.0388
chr5:463419	-2.47793	2.37762	-18.8742	1.97555e-43	3.96944e-42	88.0387
chr15:74610675	1.50744	1.26201	18.8742	1.97581e-43	3.96997e-42	88.0386
chr19:9701242	-3.43707	1.65085	-18.8741	1.97642e-43	3.97117e-42	88.0383
chr3:52518555	2.42402	0.954451	18.8741	1.97667e-43	3.97166e-42	88.0382
chr3:141401964	2.50317	-1.16427	18.8741	1.977e-43	3.97232e-42	88.038
chr2:156319813	3.07366	-2.90646	18.874	1.97722e-43	3.97275e-42	88.0379
chr9:128608014	-2.70085	2.43226	-18.874	1.9774e-43	3.9731e-42	88.0378
chr16:85541811	1.73012	1.12262	18.874	1.97775e-43	3.97379e-42	88.0376
chr20:44351637	2.09549	1.44006	18.874	1.97815e-43	3.97458e-42	88.0374
chr9:132007022	-3.53073	1.43061	-18.8739	1.97856e-43	3.97539e-42	88.0372
chr16:88842060	-2.25902	2.44915	-18.8739	1.97876e-43	3.97579e-42	88.0371
chr19:14425844	2.15329	0.407012	18.8739	1.97899e-43	3.97623e-42	88.037
chr15:98505725	-1.96439	-2.61976	-18.8739	1.97919e-43	3.97662e-42	88.0369
chr15:60763784	1.98232	0.640061	18.8739	1.97939e-43	3.977e-42	88.0368
chr5:143434823	3.70317	-1.37768	18.8739	1.97941e-43	3.97705e-42	88.0368
chr21:45362579	2.34329	0.380427	18.8738	1.97953e-43	3.97727e-42	88.0367
chr21:45986138	-2.2472	1.19348	-18.8738	1.97954e-43	3.97728e-42	88.0367
chr6:144187496	2.6589	0.114695	18.8738	1.97968e-43	3.97756e-42	88.0366
chr10:124687141	-2.26902	2.21829	-18.8738	1.98027e-43	3.97873e-42	88.0363
chr4:1211564	-2.36037	2.55579	-18.8738	1.98049e-43	3.97916e-42	88.0362
chr3:4518998	-2.7528	-0.18628	-18.8738	1.98052e-43	3.9792e-42	88.0362
chr1:209748816	2.51476	-1.35884	18.8737	1.98085e-43	3.97985e-42	88.036
chr2:241214267	2.23037	1.24823	18.8737	1.981e-43	3.98015e-42	88.036
chr9:96026448	2.66195	-2.79963	18.8737	1.98118e-43	3.9805e-42	88.0359
chr16:675122	1.97122	-1.63695	18.8737	1.98155e-43	3.98122e-42	88.0357
chr1:214476744	3.0672	-0.84311	18.8736	1.98189e-43	3.9819e-42	88.0355
chr7:73833290	3.20744	-1.53567	18.8736	1.98212e-43	3.98234e-42	88.0354
chr1:3732938	2.92549	0.0357927	18.8736	1.98224e-43	3.98258e-42	88.0353
chr19:49688074	-1.76866	0.317134	-18.8736	1.98247e-43	3.98302e-42	88.0352
chr8:140599314	-2.80817	-0.310671	-18.8736	1.98261e-43	3.98331e-42	88.0352
chr8:39978652	2.55451	-0.234695	18.8735	1.98383e-43	3.98573e-42	88.0345
chr6:2509943	-3.12	2.08732	-18.8734	1.98451e-43	3.9871e-42	88.0342
chr17:8360101	-2.68207	0.530915	-18.8733	1.98557e-43	3.98922e-42	88.0337
chr8:144424122	2.19207	1.21311	18.8733	1.98647e-43	3.991e-42	88.0332
chr6:32820147	1.82024	1.58341	18.8733	1.9865e-43	3.99105e-42	88.0332
chr12:92424437	2.32061	-0.282134	18.8732	1.98724e-43	3.99253e-42	88.0328
chr19:10354201	2.87402	1.0003	18.8732	1.98775e-43	3.99354e-42	88.0326
chr17:83074110	3.29085	-1.47713	18.8731	1.98802e-43	3.99408e-42	88.0324
chr11:60733494	2.00524	1.78421	18.8731	1.98841e-43	3.99485e-42	88.0322
chr2:27078667	2.8372	-1.83348	18.8731	1.98874e-43	3.99551e-42	88.0321
chr1:62194647	2.56976	-3.175	18.8731	1.98891e-43	3.99584e-42	88.032
chr1:158085191	-3.12341	1.38085	-18.8731	1.98896e-43	3.99592e-42	88.032
chr19:17172918	2.2161	2.43183	18.873	1.98922e-43	3.99643e-42	88.0318
chr17:82268269	1.94671	-0.298598	18.873	1.98943e-43	3.99684e-42	88.0317
chr2:127884742	2.41622	-1.93543	18.873	1.98949e-43	3.99695e-42	88.0317
chr7:90317045	-1.65049	-0.191707	-18.8729	1.99053e-43	3.99902e-42	88.0312
chr6:49554332	2.54415	0.189512	18.8729	1.99071e-43	3.99938e-42	88.0311
chr12:53493967	2.42366	-0.468902	18.8729	1.99124e-43	4.00043e-42	88.0308
chr2:3779049	-2.65207	0.803841	-18.8729	1.9914e-43	4.00074e-42	88.0307
chr4:182807174	3.30463	-1.59805	18.8729	1.99141e-43	4.00074e-42	88.0307
chr11:6630140	3.73512	-1.80146	18.8728	1.99155e-43	4.00102e-42	88.0307
chr17:83082040	3.02951	-2.56061	18.8728	1.99212e-43	4.00216e-42	88.0304
chr11:120570128	2.19244	1.83768	18.8728	1.99222e-43	4.00234e-42	88.0303
chr17:50469560	-2.24183	-1.82787	-18.8728	1.99273e-43	4.00335e-42	88.0301
chr11:73226111	2.02841	2.38677	18.8727	1.99334e-43	4.00456e-42	88.0298
chr12:132170359	-2.60902	0.236951	-18.8726	1.99445e-43	4.00678e-42	88.0292
chr17:82583836	-1.94744	1.70762	-18.8726	1.9948e-43	4.00748e-42	88.029
chr11:82557464	-3.5928	0.425427	-18.8726	1.99494e-43	4.00775e-42	88.029
chr6:108557197	3.25854	-1.87317	18.8726	1.99507e-43	4.008e-42	88.0289
chr14:68404831	3.19915	-1.68396	18.8725	1.99537e-43	4.0086e-42	88.0287
chr1:50426207	3.08988	-1.92433	18.8725	1.99555e-43	4.00894e-42	88.0286
chr15:57405343	2.51659	-0.721707	18.8725	1.9957e-43	4.00922e-42	88.0286
chr6:166170286	2.45695	-1.8297	18.8725	1.99592e-43	4.00966e-42	88.0285
chr1:2468295	3.00829	-1.71854	18.8725	1.99598e-43	4.00977e-42	88.0284
chr5:115583729	2.07317	-0.467317	18.8725	1.99628e-43	4.01037e-42	88.0283
chr9:69671588	1.64463	0.800976	18.8724	1.99686e-43	4.01151e-42	88.028
chr6:168414919	-3.56963	1.27079	-18.8724	1.99726e-43	4.01231e-42	88.0278
chr22:50621604	-2.23085	-0.697866	-18.8724	1.99734e-43	4.01245e-42	88.0278
chr18:46755524	-2.27232	-2.52006	-18.8724	1.99739e-43	4.01254e-42	88.0277
chr2:106104825	2.46549	-0.230427	18.8723	1.99798e-43	4.01371e-42	88.0274
chr1:42190432	-2.60512	2.35598	-18.8723	1.99839e-43	4.01452e-42	88.0272
chr20:33663073	1.93232	-2.58762	18.8723	1.99857e-43	4.01487e-42	88.0271
chr7:101630737	-2.36293	-2.25402	-18.8722	1.9989e-43	4.01553e-42	88.027
chr4:8441539	1.80671	-2.34006	18.8722	1.99891e-43	4.01555e-42	88.027
chr2:28681373	-2.92488	0.0512195	-18.8722	1.99909e-43	4.01589e-42	88.0269
chr11:3169327	-2.08707	-2.41427	-18.8721	2.0002e-43	4.01811e-42	88.0263
chr6:10687090	1.9761	1.51268	18.8721	2.00037e-43	4.01844e-42	88.0262
chr21:36461246	1.87841	2.5553	18.872	2.00138e-43	4.02045e-42	88.0257
chr1:25781061	2.1622	2.02598	18.872	2.00144e-43	4.02056e-42	88.0257
chr18:8830255	2.53988	0.304085	18.872	2.00169e-43	4.02105e-42	88.0256
chr1:89897587	-3.39195	1.6211	-18.872	2.00181e-43	4.02127e-42	88.0255
chr10:43628404	-3.56037	1.49543	-18.872	2.00212e-43	4.0219e-42	88.0254
chr10:129871196	-3.00793	-1.40189	-18.872	2.00245e-43	4.02254e-42	88.0252
chr16:81584087	3.63939	-1.95457	18.8719	2.0032e-43	4.02403e-42	88.0248
chr5:125270665	2.17768	1.40213	18.8718	2.00478e-43	4.0272e-42	88.024
chr5:77771681	2.12841	2.04311	18.8718	2.00483e-43	4.02729e-42	88.024
chr6:158017249	-1.82098	2.19268	-18.8717	2.00523e-43	4.02809e-42	88.0238
chr1:86507865	1.84549	1.47457	18.8717	2.00546e-43	4.02854e-42	88.0237
chr5:6427852	2.77073	-0.327439	18.8717	2.00555e-43	4.0287e-42	88.0237
chr22:36166999	-2.07524	0.789817	-18.8717	2.0056e-43	4.02878e-42	88.0236
chr8:22366676	2.01098	-2.20927	18.8717	2.00575e-43	4.02908e-42	88.0236
chr7:101916243	-3.2428	1.92116	-18.8717	2.00582e-43	4.02922e-42	88.0235
chr9:130128693	3.32756	-0.998049	18.8716	2.00715e-43	4.03188e-42	88.0228
chr6:166541272	2.84402	-1.83982	18.8716	2.00723e-43	4.03201e-42	88.0228
chr2:85344699	2.40793	1.89287	18.8715	2.00742e-43	4.03239e-42	88.0227
chr16:13061909	-2.52268	0.477927	-18.8715	2.00743e-43	4.03239e-42	88.0227
chr3:134464079	3.38378	-1.20189	18.8715	2.00768e-43	4.0329e-42	88.0226
chr1:201377639	3.07268	-1.36293	18.8715	2.00798e-43	4.03348e-42	88.0224
chr17:81858639	2.18256	-0.837866	18.8715	2.00804e-43	4.0336e-42	88.0224
chr16:54938438	4.0072	-2.05579	18.8715	2.00832e-43	4.03414e-42	88.0223
chr11:125496717	2.05293	1.15341	18.8715	2.00847e-43	4.03443e-42	88.0222
chr15:98801524	-2.20378	-0.215671	-18.8714	2.0086e-43	4.03467e-42	88.0221
chr10:70539612	1.70183	1.82116	18.8714	2.00866e-43	4.03479e-42	88.0221
chr10:1626766	-3.22195	1.87183	-18.8714	2.00871e-43	4.03488e-42	88.0221
chr6:170176816	-3.23927	1.96354	-18.8714	2.00874e-43	4.03493e-42	88.0221
chr17:17851610	3.19439	-1.34768	18.8714	2.00922e-43	4.03588e-42	88.0218
chr5:96702385	2.30683	-1.46195	18.8714	2.00973e-43	4.0369e-42	88.0216
chr8:124486071	-2.83659	1.83512	-18.8714	2.00979e-43	4.037e-42	88.0215
chr6:100459009	-2.35939	0.60372	-18.8713	2.00983e-43	4.03707e-42	88.0215
chr16:70257577	2.57463	0.258537	18.8713	2.01003e-43	4.03746e-42	88.0214
chr4:755368	1.67317	2.14037	18.8713	2.0102e-43	4.03778e-42	88.0213
chr3:65615908	-2.99085	0.742988	-18.8713	2.01042e-43	4.03822e-42	88.0212
chr1:205061466	2.52976	-1.1039	18.8712	2.01141e-43	4.04019e-42	88.0207
chr6:167209014	1.98817	0.817866	18.8712	2.01145e-43	4.04026e-42	88.0207
chr1:192640259	3.13927	-1.46171	18.8712	2.01206e-43	4.04148e-42	88.0204
chr17:80721088	2.02573	1.85165	18.8711	2.0125e-43	4.04234e-42	88.0202
chr12:109718705	2.85244	-1.96732	18.8711	2.01267e-43	4.04268e-42	88.0201
chr1:31587093	-2.3978	1.61207	-18.8711	2.01307e-43	4.04347e-42	88.0199
chr9:120715215	2.14756	-2.65439	18.8711	2.01312e-43	4.04355e-42	88.0199
chr9:92152074	3.525	-1.76152	18.8711	2.01315e-43	4.0436e-42	88.0199
chr2:43371788	-1.88598	2.51213	-18.8711	2.01344e-43	4.04418e-42	88.0197
chr1:46491267	3.275	-1.8147	18.871	2.01353e-43	4.04434e-42	88.0197
chr16:4263817	2.30329	-1.19689	18.871	2.01362e-43	4.04451e-42	88.0196
chr14:101442415	1.38122	0.0045122	18.871	2.01363e-43	4.04453e-42	88.0196
chr2:232333834	-2.99927	1.96549	-18.871	2.01409e-43	4.04545e-42	88.0194
chr2:158886194	3.56341	-1.18659	18.871	2.01436e-43	4.04597e-42	88.0193
chr19:42472881	-2.02646	3.10726	-18.871	2.01446e-43	4.04616e-42	88.0192
chr16:3950985	-3.82841	1.55823	-18.8709	2.01492e-43	4.04706e-42	88.019
chr8:69105344	-3.39878	1.72817	-18.8709	2.01533e-43	4.04787e-42	88.0188
chr7:1073361	2.07488	-2.03585	18.8709	2.01586e-43	4.04894e-42	88.0185
chr16:87267495	2.47598	0.0193293	18.8708	2.01636e-43	4.04993e-42	88.0183
chr20:63743654	-2.13524	1.48348	-18.8708	2.01642e-43	4.05004e-42	88.0182
chr7:75983620	2.02134	1.64091	18.8707	2.01781e-43	4.05282e-42	88.0176
chr8:673775	-2.87659	1.03756	-18.8706	2.01847e-43	4.05413e-42	88.0172
chr10:117546228	3.60841	-2.37201	18.8706	2.01852e-43	4.05422e-42	88.0172
chr6:167221584	-2.06878	2.22707	-18.8706	2.01861e-43	4.05439e-42	88.0172
chr5:103993369	2.18976	0.772561	18.8706	2.01871e-43	4.05457e-42	88.0171
chr6:149485596	2.90951	0.752561	18.8706	2.01922e-43	4.05559e-42	88.0169
chr10:125817759	1.89951	1.36354	18.8706	2.0195e-43	4.05613e-42	88.0167
chr19:6087845	2.76854	-1.66146	18.8706	2.01954e-43	4.05621e-42	88.0167
chr12:46221660	2.06366	-2.2422	18.8705	2.01985e-43	4.05682e-42	88.0165
chr3:138081943	2.17146	0.435122	18.8705	2.01987e-43	4.05685e-42	88.0165
chr12:76866881	-3.45439	1.41646	-18.8705	2.02028e-43	4.05766e-42	88.0163
chr3:195874140	2.11183	1.74689	18.8705	2.02068e-43	4.05845e-42	88.0161
chr19:12117541	2.3111	1.48591	18.8705	2.02072e-43	4.05852e-42	88.0161
chr2:161428282	2.29646	-1.03799	18.8705	2.02073e-43	4.05852e-42	88.0161
chr20:63235866	1.78756	0.281951	18.8705	2.02077e-43	4.0586e-42	88.0161
chr22:44618666	2.83427	-0.584695	18.8704	2.02111e-43	4.05926e-42	88.0159
chr3:129673219	2.38317	-1.38073	18.8704	2.02115e-43	4.05935e-42	88.0159
chr7:2761177	2.67866	2.22933	18.8704	2.02139e-43	4.0598e-42	88.0158
chr10:1476486	3.65354	-0.984207	18.8704	2.02171e-43	4.06045e-42	88.0156
chr7:897888	2.43963	-3.32177	18.8703	2.02225e-43	4.06152e-42	88.0154
chr1:41754527	1.77646	1.77165	18.8703	2.02251e-43	4.06201e-42	88.0152
chr5:61732433	2.0489	-0.89872	18.8703	2.02262e-43	4.06222e-42	88.0152
chr9:137199739	2.42683	-2.2278	18.8703	2.02277e-43	4.06252e-42	88.0151
chr7:48090316	3.11171	-2.37793	18.8703	2.02301e-43	4.06299e-42	88.015
chr8:101027317	2.69902	-0.655854	18.8703	2.02306e-43	4.06308e-42	88.015
chr12:62249024	3.42732	-1.66098	18.8702	2.02341e-43	4.06377e-42	88.0148
chr18:37409922	2.50817	-0.792744	18.8701	2.02477e-43	4.0665e-42	88.0141
chr5:159021574	-2.74683	0.731098	-18.8701	2.02499e-43	4.06691e-42	88.014
chr10:91050535	2.16634	2.09512	18.8701	2.02504e-43	4.06702e-42	88.014
chr6:26310103	2.70683	1.79098	18.8701	2.02508e-43	4.06708e-42	88.014
chr6:36204395	-3.48512	1.22805	-18.8701	2.02531e-43	4.06752e-42	88.0138
chr2:71935485	2.25524	0.315061	18.8701	2.02563e-43	4.06815e-42	88.0137
chr8:139950328	2.885	0.980793	18.87	2.0259e-43	4.06869e-42	88.0136
chr6:24364818	1.9072	1.23128	18.87	2.02673e-43	4.07035e-42	88.0131
chr6:30848025	3.26585	-1.13256	18.8699	2.02708e-43	4.07104e-42	88.013
chr1:35573995	3.37695	-2.15957	18.8699	2.02748e-43	4.07183e-42	88.0128
chr7:4147886	-3.1961	1.50927	-18.8699	2.02783e-43	4.07252e-42	88.0126
chr16:73065212	3.52122	-2.19707	18.8699	2.02806e-43	4.07296e-42	88.0125
chr3:193245303	2.00024	2.10646	18.8699	2.02807e-43	4.07299e-42	88.0125
chr5:172741174	2.60659	-0.18878	18.8698	2.02824e-43	4.07331e-42	88.0124
chr2:129980869	2.25232	-0.718963	18.8698	2.02829e-43	4.07339e-42	88.0124
chr17:20617096	2.04756	1.60537	18.8698	2.02852e-43	4.07384e-42	88.0123
chr10:68561984	1.90939	-2.55323	18.8697	2.02956e-43	4.07592e-42	88.0117
chr8:124997636	1.58451	-0.60628	18.8697	2.02982e-43	4.07644e-42	88.0116
chr14:105194564	-3.15744	0.307256	-18.8697	2.02988e-43	4.07654e-42	88.0116
chr5:83430634	2.36463	-2.09305	18.8697	2.0299e-43	4.07657e-42	88.0116
chr20:59939424	2.08207	0.321159	18.8697	2.03003e-43	4.07682e-42	88.0115
chr7:1088369	2.47488	1.23512	18.8697	2.03036e-43	4.07747e-42	88.0113
chr6:2807825	-2.59024	0.294756	-18.8697	2.03042e-43	4.07757e-42	88.0113
chr7:6154340	2.59866	1.61787	18.8697	2.03051e-43	4.07774e-42	88.0113
chr8:118877831	2.09329	1.22067	18.8696	2.03089e-43	4.0785e-42	88.0111
chr2:219243246	2.5711	0.972866	18.8696	2.03146e-43	4.07963e-42	88.0108
chr15:70266509	-3.41683	1.1778	-18.8696	2.03157e-43	4.07985e-42	88.0108
chr11:68048214	-2.56	2.66659	-18.8695	2.03194e-43	4.08057e-42	88.0106
chr17:2939811	2.07293	1.58744	18.8695	2.03262e-43	4.08193e-42	88.0102
chr3:28576986	2.14341	-1.08354	18.8695	2.03279e-43	4.08226e-42	88.0102
chr7:5303545	-1.9272	1.7914	-18.8695	2.0328e-43	4.08227e-42	88.0101
chr7:151427019	2.54366	0.185488	18.8695	2.03291e-43	4.08247e-42	88.0101
chr22:17748827	2.31329	1.06616	18.8695	2.03298e-43	4.08261e-42	88.0101
chr3:123331137	2.10683	2.1278	18.8695	2.03299e-43	4.08261e-42	88.0101
chr9:136095986	2.13463	-2.97939	18.8695	2.03308e-43	4.08278e-42	88.01
chr8:60951121	-3.46537	0.609512	-18.8694	2.03325e-43	4.08312e-42	88.0099
chr16:19716026	1.95354	2.39348	18.8694	2.03336e-43	4.08333e-42	88.0099
chr19:1489664	-2.80256	0.19628	-18.8694	2.03353e-43	4.08365e-42	88.0098
chr10:1328469	-2.78793	1.99409	-18.8694	2.03358e-43	4.08374e-42	88.0098
chr21:46049479	2.14963	-0.231768	18.8693	2.03444e-43	4.08546e-42	88.0093
chr16:87837860	2.94232	1.74823	18.8693	2.03455e-43	4.08565e-42	88.0093
chr9:95093688	-3.13976	1.42671	-18.8693	2.03482e-43	4.08619e-42	88.0092
chr6:107635399	2.09915	2.4164	18.8693	2.035e-43	4.08655e-42	88.0091
chr16:14406111	3.84329	-1.71957	18.8693	2.03504e-43	4.08661e-42	88.009
chr14:64580910	-2.26976	1.93293	-18.8693	2.03524e-43	4.087e-42	88.0089
chr11:315856	2.92232	-1.90665	18.8693	2.03556e-43	4.08763e-42	88.0088
chr8:101789203	1.95634	2.29134	18.8693	2.03557e-43	4.08764e-42	88.0088
chr4:24794892	2.00195	2.10817	18.8692	2.03603e-43	4.08855e-42	88.0086
chr5:178357491	1.80927	-0.624268	18.8692	2.0362e-43	4.08889e-42	88.0085
chr14:75811629	3.22183	-0.607256	18.8692	2.03673e-43	4.08993e-42	88.0082
chr3:14594433	1.89305	-0.315061	18.8691	2.03704e-43	4.09055e-42	88.0081
chr21:41762473	-2.77207	-0.818354	-18.8691	2.03764e-43	4.09173e-42	88.0078
chr6:168499812	2.02463	1.53768	18.8691	2.03764e-43	4.09173e-42	88.0078
chr6:100469452	-2.11683	-2.7711	-18.869	2.03831e-43	4.09305e-42	88.0074
chr7:92830202	3.32549	-1.15616	18.869	2.03908e-43	4.0946e-42	88.0071
chr9:136689399	-3.03829	1.14646	-18.869	2.0391e-43	4.09462e-42	88.0071
chr17:35116404	2.20024	0.400366	18.869	2.03932e-43	4.09504e-42	88.0069
chr6:106134606	2.81354	-1.89433	18.8689	2.03949e-43	4.09537e-42	88.0069
chr14:28661427	2.83037	-1.63091	18.8689	2.03966e-43	4.09571e-42	88.0068
chr9:93954424	3.69902	-1.93402	18.8689	2.03972e-43	4.09581e-42	88.0068
chr1:2257327	2.44866	0.0918902	18.8689	2.03976e-43	4.09589e-42	88.0067
chr15:75694056	-2.26902	-1.77256	-18.8689	2.03986e-43	4.09608e-42	88.0067
chr9:127344853	2.58171	1.05646	18.8689	2.04013e-43	4.0966e-42	88.0066
chr12:75206671	2.18549	1.45982	18.8688	2.04069e-43	4.09772e-42	88.0063
chr13:24746088	3.31671	-2.52226	18.8688	2.04099e-43	4.0983e-42	88.0061
chr4:187066115	2.59	1.64646	18.8688	2.041e-43	4.09831e-42	88.0061
chr16:68398079	2.09817	1.2486	18.8688	2.04157e-43	4.09944e-42	88.0058
chr19:58368358	3.06037	0.666646	18.8688	2.04167e-43	4.09964e-42	88.0058
chr20:62964694	-1.92073	2.4222	-18.8687	2.04209e-43	4.10046e-42	88.0056
chr7:44638996	2.89268	-0.538902	18.8687	2.04213e-43	4.10055e-42	88.0056
chr17:2965593	3.37293	-1.11671	18.8687	2.0424e-43	4.10108e-42	88.0054
chr5:132385459	-2.47561	0.782073	-18.8687	2.04259e-43	4.10143e-42	88.0053
chr15:78034990	-2.16939	-0.597988	-18.8687	2.04279e-43	4.10184e-42	88.0052
chr3:194368655	2.81451	-1.86518	18.8686	2.04331e-43	4.10286e-42	88.005
chr2:222304758	3.76146	-2.08366	18.8686	2.04364e-43	4.10352e-42	88.0048
chr19:1272905	-1.95024	0.089878	-18.8686	2.04387e-43	4.10395e-42	88.0047
chr21:22136150	1.67	-0.346341	18.8686	2.04408e-43	4.10437e-42	88.0046
chr2:39664200	2.19012	2.09335	18.8685	2.04445e-43	4.10509e-42	88.0044
chr1:180636049	-2.85183	2.20945	-18.8685	2.04446e-43	4.10511e-42	88.0044
chr17:351940	-2.82317	1.93061	-18.8685	2.04535e-43	4.10689e-42	88.004
chr9:133794999	2.85866	0.565793	18.8684	2.04587e-43	4.10792e-42	88.0037
chr4:6929864	1.93317	0.474268	18.8684	2.04604e-43	4.10825e-42	88.0037
chr10:22320013	3.43134	-1.56591	18.8684	2.04628e-43	4.10872e-42	88.0035
chr7:150399634	2.57232	-0.395915	18.8684	2.04636e-43	4.10887e-42	88.0035
chr1:153541273	1.79183	1.24421	18.8684	2.04644e-43	4.10902e-42	88.0035
chr2:97748613	2.30402	-1.21299	18.8683	2.04704e-43	4.11021e-42	88.0032
chr2:237474005	2.64305	0.227012	18.8683	2.04746e-43	4.11105e-42	88.003
chr1:167234091	2.14402	-1.2747	18.8683	2.04784e-43	4.1118e-42	88.0028
chr10:122022039	-3.235	0.555671	-18.8683	2.04795e-43	4.11199e-42	88.0027
chr4:88756285	-2.70524	2.04872	-18.8682	2.04835e-43	4.1128e-42	88.0025
chr19:47389486	-2.47244	-1.13207	-18.8682	2.04848e-43	4.11304e-42	88.0025
chr19:33273600	-3.73793	1.42506	-18.8682	2.04849e-43	4.11304e-42	88.0025
chr12:52434488	-2.9228	1.80189	-18.8682	2.04878e-43	4.11362e-42	88.0023
chr3:46361180	3.36805	-1.50146	18.8682	2.04894e-43	4.11393e-42	88.0022
chr10:101770420	2.10866	-1.53835	18.8682	2.0491e-43	4.11423e-42	88.0022
chr11:120212994	2.17598	1.06421	18.8681	2.05004e-43	4.11611e-42	88.0017
chr2:8545546	-2.92024	1.23707	-18.8681	2.05023e-43	4.11649e-42	88.0016
chr13:36851176	1.74878	1.95829	18.8679	2.05199e-43	4.12e-42	88.0007
chr2:438788	1.95988	1.72189	18.8679	2.05199e-43	4.12e-42	88.0007
chr20:44735150	1.94854	1.52915	18.8679	2.05214e-43	4.12027e-42	88.0007
chr2:241141015	-3.07524	1.70372	-18.8679	2.05238e-43	4.12076e-42	88.0006
chr5:135136202	-2.99549	1.78726	-18.8678	2.0532e-43	4.12238e-42	88.0002
chr11:311584	2.16561	-2.73439	18.8678	2.05353e-43	4.12303e-42	88
chr12:132363189	-3.87061	1.32713	-18.8678	2.05355e-43	4.12307e-42	88
chr17:81987507	2.04768	0.370915	18.8678	2.0537e-43	4.12335e-42	87.9999
chr2:11784919	3.13585	0.382805	18.8677	2.05458e-43	4.12512e-42	87.9995
chr22:17748805	2.35817	1.06762	18.8677	2.05548e-43	4.1269e-42	87.9991
chr16:57528928	3.37988	-1.72274	18.8676	2.05573e-43	4.12739e-42	87.9989
chr19:5962020	-2.10329	-0.558354	-18.8676	2.0559e-43	4.12773e-42	87.9988
chr4:79211220	-3.14988	1.32287	-18.8676	2.05604e-43	4.128e-42	87.9988
chr1:1007089	-4.01988	1.86543	-18.8676	2.0562e-43	4.1283e-42	87.9987
chr22:43320670	2.00354	1.99738	18.8675	2.05704e-43	4.12998e-42	87.9983
chr4:105145607	-1.83841	-2.38738	-18.8675	2.05722e-43	4.13032e-42	87.9982
chr19:6739042	2.82317	-3.00817	18.8675	2.05726e-43	4.13039e-42	87.9982
chr19:11708537	1.83378	-0.0510366	18.8675	2.05752e-43	4.13091e-42	87.9981
chr7:95421248	3.45805	-1.30354	18.8675	2.05769e-43	4.13122e-42	87.998
chr10:75405634	2.81573	-2.33445	18.8675	2.05794e-43	4.13172e-42	87.9979
chr20:3766890	-2.12232	-0.00189024	-18.8675	2.05798e-43	4.13179e-42	87.9978
chr1:109392289	2.19598	1.50457	18.8674	2.05834e-43	4.13249e-42	87.9977
chr12:5511930	2.15951	-2.44902	18.8674	2.05839e-43	4.13259e-42	87.9976
chr16:3113789	1.96488	-0.569512	18.8674	2.05856e-43	4.13292e-42	87.9976
chr16:83949137	1.7822	1.82244	18.8674	2.05858e-43	4.13294e-42	87.9975
chr16:55329086	3.30439	-2.95122	18.8674	2.05874e-43	4.13326e-42	87.9975
chr2:47043464	3.85305	-1.84177	18.8674	2.05915e-43	4.13407e-42	87.9973
chr1:45327580	2.18537	-2.63256	18.8673	2.05977e-43	4.1353e-42	87.997
chr2:9638728	2.63817	-1.61384	18.8673	2.06027e-43	4.13629e-42	87.9967
chr1:31782571	2.02171	1.50817	18.8672	2.06082e-43	4.13739e-42	87.9965
chr3:196778962	3.54598	-1.36945	18.8671	2.06212e-43	4.13999e-42	87.9958
chr20:60011745	-3.14463	2.2861	-18.8671	2.06217e-43	4.14007e-42	87.9958
chr10:30584145	-2.62085	-0.391159	-18.8671	2.0622e-43	4.14011e-42	87.9958
chr5:112969710	2.03122	-0.017439	18.8671	2.06287e-43	4.14146e-42	87.9955
chr8:143149212	1.64646	0.3975	18.867	2.06325e-43	4.14221e-42	87.9953
chr15:68571723	2.2922	0.887317	18.8669	2.06459e-43	4.14489e-42	87.9946
chr2:28376818	2.18024	0.75439	18.8669	2.06507e-43	4.14584e-42	87.9944
chr3:52411853	-2.49939	1.19128	-18.8669	2.06513e-43	4.14594e-42	87.9944
chr17:42016224	-2.03037	0.697988	-18.8668	2.06567e-43	4.14702e-42	87.9941
chr12:125889803	-2.42146	1.88232	-18.8668	2.06607e-43	4.1478e-42	87.9939
chr1:107688043	2.20585	1.99415	18.8668	2.06608e-43	4.14783e-42	87.9939
chr11:1462491	-3.5011	1.72018	-18.8668	2.06654e-43	4.14872e-42	87.9937
chr1:117655358	2.21244	-0.0518293	18.8668	2.06661e-43	4.14886e-42	87.9936
chr8:43142927	-3.23976	1.53012	-18.8668	2.06677e-43	4.14916e-42	87.9936
chr15:47471774	2.59207	-1.19543	18.8667	2.06769e-43	4.151e-42	87.9931
chr6:31144834	-2.68805	2.32537	-18.8667	2.06779e-43	4.15118e-42	87.9931
chr15:64750589	2.35793	0.945305	18.8667	2.06797e-43	4.15155e-42	87.993
chr2:72986120	2.20671	1.13287	18.8666	2.06827e-43	4.15214e-42	87.9928
chr8:68096185	1.85073	1.17427	18.8666	2.06848e-43	4.15253e-42	87.9927
chr5:173235801	2.145	-1.25799	18.8666	2.06868e-43	4.15293e-42	87.9926
chr5:138558881	-2.77024	1.75476	-18.8666	2.06879e-43	4.15314e-42	87.9926
chr7:45913580	2.05463	1.59232	18.8666	2.06923e-43	4.15401e-42	87.9924
chr1:1067943	2.62146	-0.36378	18.8665	2.0694e-43	4.15433e-42	87.9923
chr7:23906906	1.8561	1.3678	18.8665	2.06943e-43	4.15438e-42	87.9923
chr8:142382323	-2.9522	1.63866	-18.8665	2.06951e-43	4.15452e-42	87.9922
chr7:156657863	-3.15195	1.93256	-18.8664	2.07061e-43	4.15674e-42	87.9917
chr3:57628146	-3.41695	1.8136	-18.8664	2.07084e-43	4.15717e-42	87.9916
chr12:118359719	-3.31598	0.537012	-18.8664	2.07101e-43	4.15751e-42	87.9915
chr8:142173156	-2.5472	1.64091	-18.8664	2.07146e-43	4.1584e-42	87.9913
chr17:78591515	2.23146	1.3978	18.8663	2.07198e-43	4.15943e-42	87.9911
chr1:210252353	1.97524	-2.72604	18.8663	2.07205e-43	4.15956e-42	87.991
chr4:187235539	2.78341	0.970366	18.8663	2.07234e-43	4.16013e-42	87.9909
chr15:85138009	3.47951	-0.902805	18.8663	2.07252e-43	4.16049e-42	87.9908
chr20:46959598	-3.42402	0.674329	-18.8663	2.07273e-43	4.16089e-42	87.9907
chr9:136225522	-2.78841	1.3814	-18.8662	2.07338e-43	4.16218e-42	87.9904
chr15:31438802	1.58707	0.806098	18.8662	2.07354e-43	4.16249e-42	87.9903
chr3:123104464	2.1	1.62878	18.8662	2.0741e-43	4.16361e-42	87.99
chr12:117043168	-2.38976	0.421951	-18.8661	2.07443e-43	4.16425e-42	87.9899
chr10:75396186	3.36402	-1.98104	18.8661	2.07503e-43	4.16544e-42	87.9896
chr16:87809703	-2.7178	-0.193537	-18.8661	2.07514e-43	4.16565e-42	87.9895
chr2:235576230	1.90768	1.7703	18.8661	2.07522e-43	4.16581e-42	87.9895
chr3:58260617	-3.1961	0.797927	-18.8661	2.07527e-43	4.1659e-42	87.9895
chr9:86894412	1.93073	1.99683	18.8661	2.07535e-43	4.16605e-42	87.9894
chr1:23194924	2.5439	-2.25122	18.866	2.07673e-43	4.1688e-42	87.9888
chr16:2211105	2.70573	0.0804268	18.8659	2.07732e-43	4.16998e-42	87.9885
chr20:49478312	2.49012	0.142622	18.8659	2.07744e-43	4.17019e-42	87.9884
chr17:49036044	3.53366	-1.58049	18.8659	2.07778e-43	4.17088e-42	87.9883
chr2:106310863	2.10683	0.674634	18.8658	2.07851e-43	4.17232e-42	87.9879
chr2:120740834	2.48085	-2.41738	18.8658	2.07872e-43	4.17274e-42	87.9878
chr9:93869387	1.95598	1.90055	18.8657	2.07982e-43	4.17493e-42	87.9873
chr5:172858641	3.39988	0.888598	18.8656	2.08093e-43	4.17715e-42	87.9867
chr6:73579741	3.44963	-1.34799	18.8656	2.08115e-43	4.17757e-42	87.9866
chr1:2433652	2.14854	1.92415	18.8656	2.08128e-43	4.17782e-42	87.9866
chr11:63593107	1.75524	0.329207	18.8656	2.08144e-43	4.17814e-42	87.9865
chr11:67372074	1.84793	-3.8864	18.8655	2.08254e-43	4.18034e-42	87.986
chr19:1861950	2.02341	-0.416098	18.8655	2.08297e-43	4.18118e-42	87.9858
chr22:35323306	-2.99439	2.33061	-18.8654	2.08331e-43	4.18185e-42	87.9856
chr21:45407670	1.97756	2.05073	18.8654	2.08413e-43	4.18349e-42	87.9852
chr3:113184192	1.8972	0.962866	18.8653	2.08462e-43	4.18446e-42	87.985
chr2:174249151	1.98561	1.90195	18.8653	2.08511e-43	4.18542e-42	87.9847
chr6:4789365	2.9628	0.847012	18.8652	2.08612e-43	4.18745e-42	87.9842
chr20:64057363	2.16415	-1.45939	18.8652	2.08629e-43	4.18777e-42	87.9842
chr7:47535441	3.01329	-2.01604	18.8652	2.08678e-43	4.18875e-42	87.9839
chrX:69195363	2.6428	-0.663232	18.8652	2.0868e-43	4.18876e-42	87.9839
chr7:1843550	-2.92207	1.26628	-18.8651	2.08765e-43	4.19046e-42	87.9835
chr22:33006786	-3.75683	1.50537	-18.865	2.08829e-43	4.19173e-42	87.9832
chr6:34155442	2.50232	1.16933	18.865	2.08852e-43	4.19218e-42	87.9831
chr11:3989512	3.33427	-0.640793	18.865	2.08916e-43	4.19346e-42	87.9828
chr9:112078577	3.715	-0.64811	18.865	2.08946e-43	4.19406e-42	87.9826
chr17:61401171	2.62159	-2.25079	18.8649	2.08966e-43	4.19445e-42	87.9826
chr8:48515349	3.03915	-1.33909	18.8649	2.08969e-43	4.19449e-42	87.9825
chr8:22177059	2.29902	1.70268	18.8649	2.09022e-43	4.19555e-42	87.9823
chr19:39776417	2.28293	1.71829	18.8649	2.09045e-43	4.19598e-42	87.9822
chr8:143507798	-2.77805	1.95207	-18.8648	2.09091e-43	4.19691e-42	87.982
chr1:11534488	2.0372	1.81738	18.8648	2.09111e-43	4.19729e-42	87.9819
chr12:132445074	-2.53293	-0.738293	-18.8648	2.09131e-43	4.19768e-42	87.9818
chr12:118889506	2.6361	-1.95963	18.8648	2.09133e-43	4.19771e-42	87.9818
chr13:112107048	2.54902	-1.78366	18.8648	2.09157e-43	4.19817e-42	87.9816
chr17:82909774	3.35683	-1.02476	18.8648	2.09167e-43	4.19837e-42	87.9816
chr11:65027024	2.43768	-2.15701	18.8647	2.09248e-43	4.19999e-42	87.9812
chr12:11653010	-2.59415	-0.206098	-18.8647	2.09249e-43	4.19999e-42	87.9812
chr4:53132749	2.64902	-1.10244	18.8647	2.09251e-43	4.20001e-42	87.9812
chr15:29090795	1.74451	0.265305	18.8647	2.0929e-43	4.20078e-42	87.981
chr11:68368583	2.07134	2.30348	18.8647	2.09301e-43	4.20099e-42	87.981
chr2:241803894	2.65488	-3.52585	18.8646	2.09396e-43	4.20288e-42	87.9805
chr19:55345955	3.60963	-1.95518	18.8646	2.09406e-43	4.20307e-42	87.9805
chr3:52453682	1.75915	-0.236159	18.8646	2.09407e-43	4.20309e-42	87.9804
chr1:170494758	-3.28305	0.632744	-18.8646	2.09412e-43	4.20317e-42	87.9804
chr2:20585242	1.90061	1.61872	18.8646	2.0944e-43	4.20373e-42	87.9803
chr5:67249455	3.39085	-1.38604	18.8645	2.09489e-43	4.2047e-42	87.9801
chr2:38515704	3.31366	-0.653049	18.8645	2.09529e-43	4.20549e-42	87.9799
chr11:66950246	2.58293	-2.59268	18.8645	2.0958e-43	4.2065e-42	87.9796
chr8:56320679	-2.44963	-0.457012	-18.8644	2.09606e-43	4.20701e-42	87.9795
chr10:102546952	-2.06939	2.89201	-18.8644	2.0961e-43	4.20707e-42	87.9795
chr1:116483925	1.85024	1.97598	18.8644	2.09616e-43	4.20718e-42	87.9794
chr22:39241275	2.18293	-3.31049	18.8644	2.09617e-43	4.20719e-42	87.9794
chr5:96876105	2.68451	-2.80591	18.8644	2.09639e-43	4.20761e-42	87.9793
chr1:86061677	-2.66256	-0.685305	-18.8644	2.09642e-43	4.20767e-42	87.9793
chr19:6243518	3.03768	-0.81128	18.8644	2.09657e-43	4.20796e-42	87.9792
chr5:177504113	1.8478	2.09939	18.8644	2.09667e-43	4.20814e-42	87.9792
chr19:42424427	1.93854	0.899512	18.8644	2.09708e-43	4.20896e-42	87.979
chr11:442690	3.37793	-1.66055	18.8643	2.09721e-43	4.20922e-42	87.9789
chr9:137479712	1.90317	-1.01329	18.8643	2.09766e-43	4.21009e-42	87.9787
chr6:31722379	2.24585	1.4878	18.8643	2.09782e-43	4.2104e-42	87.9787
chr8:144580118	2.11988	2.56384	18.8643	2.09796e-43	4.21067e-42	87.9786
chr12:131892879	2.47939	-1.28652	18.8643	2.09837e-43	4.21149e-42	87.9784
chr3:37998355	2.62232	-3.00165	18.8642	2.09867e-43	4.21208e-42	87.9782
chr2:237676411	2.3689	1.0864	18.8642	2.09963e-43	4.21398e-42	87.9778
chr5:113331033	-2.20683	-2.62829	-18.8641	2.09992e-43	4.21457e-42	87.9777
chr4:150580654	1.61744	2.98433	18.864	2.10203e-43	4.21879e-42	87.9766
chrX:110418166	2.11622	1.4875	18.864	2.10208e-43	4.21888e-42	87.9766
chr2:169275906	-3.45598	1.19543	-18.8639	2.10254e-43	4.21978e-42	87.9764
chr19:35861625	2.40049	-1.63171	18.8639	2.1027e-43	4.22009e-42	87.9763
chr2:120252073	2.46415	-2.40463	18.8639	2.10288e-43	4.22045e-42	87.9762
chr5:42564948	-3.02366	1.67476	-18.8639	2.10298e-43	4.22063e-42	87.9762
chr18:48948052	3.01317	-0.639024	18.8638	2.10411e-43	4.22289e-42	87.9757
chr6:37187607	2.86427	-2.28799	18.8638	2.10454e-43	4.22373e-42	87.9755
chr1:47817834	1.92049	1.055	18.8638	2.1046e-43	4.22384e-42	87.9754
chr8:101414945	2.82598	-1.67738	18.8638	2.10479e-43	4.2242e-42	87.9753
chr6:16057542	2.38305	0.887744	18.8637	2.10563e-43	4.22589e-42	87.9749
chr2:69798879	2.23402	-2.15055	18.8637	2.1059e-43	4.22642e-42	87.9748
chr11:36385537	-3.41476	1.56835	-18.8637	2.10593e-43	4.22646e-42	87.9748
chr10:21508864	2.27024	2.03549	18.8637	2.10602e-43	4.22662e-42	87.9748
chr16:4307316	2.2761	-2.29768	18.8636	2.10654e-43	4.22766e-42	87.9745
chr17:27544477	-2.57366	1.68402	-18.8635	2.10744e-43	4.22945e-42	87.9741
chr1:27357474	-2.21329	-1.24226	-18.8635	2.10818e-43	4.23094e-42	87.9737
chr6:31683633	3.30646	-0.887622	18.8635	2.10845e-43	4.23146e-42	87.9736
chr6:100457762	-2.53037	-1.48945	-18.8635	2.10866e-43	4.23186e-42	87.9735
chr15:78004160	-3.1439	1.575	-18.8635	2.10869e-43	4.23192e-42	87.9735
chr1:113254206	-3.26207	1.14567	-18.8634	2.10898e-43	4.23248e-42	87.9733
chr1:47439778	2.74	-2.34195	18.8634	2.10904e-43	4.23259e-42	87.9733
chr4:54281440	-3.45707	0.590976	-18.8634	2.10926e-43	4.23302e-42	87.9732
chr12:114687176	-2.39707	-1.83976	-18.8633	2.11e-43	4.2345e-42	87.9729
chr11:67652748	3.33963	-0.645793	18.8633	2.11015e-43	4.23478e-42	87.9728
chr16:54937039	3.5511	-2.28091	18.8633	2.11029e-43	4.23505e-42	87.9727
chr9:106929339	1.80341	1.78805	18.8633	2.11044e-43	4.23534e-42	87.9727
chr11:31799807	3.68366	-1.76024	18.8633	2.11107e-43	4.23659e-42	87.9724
chr8:96581998	2.36415	0.55439	18.8632	2.11215e-43	4.23874e-42	87.9718
chr6:1758519	2.11634	0.599878	18.8632	2.11219e-43	4.23883e-42	87.9718
chr8:23050076	2.51524	0.082622	18.8632	2.11244e-43	4.23931e-42	87.9717
chr9:125745684	-1.7361	0.613049	-18.8631	2.11295e-43	4.24033e-42	87.9715
chr7:42238834	3.03951	-1.99841	18.8631	2.11325e-43	4.24092e-42	87.9713
chr3:63987239	-3.49634	1.79817	-18.8631	2.11353e-43	4.24147e-42	87.9712
chr10:126199461	3.15402	1.0047	18.8631	2.11364e-43	4.24167e-42	87.9711
chr20:62316897	-1.88366	2.82537	-18.8631	2.11366e-43	4.2417e-42	87.9711
chr8:61653508	-3.29634	1.75841	-18.863	2.11419e-43	4.24276e-42	87.9709
chr2:222293739	2.94707	-2.17427	18.863	2.11451e-43	4.24338e-42	87.9707
chr3:183211571	-3.41146	1.16524	-18.863	2.11468e-43	4.2437e-42	87.9706
chr5:66860898	3.01183	-0.640671	18.863	2.11475e-43	4.24383e-42	87.9706
chr6:33771932	3.41573	-0.219695	18.863	2.115e-43	4.24433e-42	87.9705
chr11:66921113	-2.64598	0.462012	-18.8629	2.1155e-43	4.24532e-42	87.9703
chr3:36697577	1.84268	1.58537	18.8629	2.11582e-43	4.24595e-42	87.9701
chr2:74503937	3.07037	-1.32482	18.8629	2.11585e-43	4.246e-42	87.9701
chr5:160349463	1.9978	1.51232	18.8629	2.116e-43	4.24628e-42	87.97
chr13:30752267	2.1572	1.37274	18.8628	2.11668e-43	4.24764e-42	87.9697
chr15:96352550	3.31268	-2.08805	18.8628	2.11752e-43	4.24932e-42	87.9693
chr16:62596247	-2.20988	1.40165	-18.8627	2.11793e-43	4.25011e-42	87.9691
chr1:23437461	2.08341	2.33341	18.8627	2.118e-43	4.25025e-42	87.9691
chr7:74306617	-2.51744	2.41713	-18.8627	2.11836e-43	4.25096e-42	87.9689
chr6:168216817	-2.23951	-0.775732	-18.8626	2.11961e-43	4.25345e-42	87.9683
chr2:95649113	2.98134	-0.452256	18.8625	2.1204e-43	4.25503e-42	87.9679
chr10:63058063	1.87122	1.10427	18.8625	2.12053e-43	4.25528e-42	87.9679
chr22:39501879	2.56098	-0.444268	18.8625	2.12073e-43	4.25567e-42	87.9678
chr16:85509158	-2.64878	2.67037	-18.8625	2.12104e-43	4.25628e-42	87.9676
chr11:7604955	3.3122	-1.6311	18.8625	2.12143e-43	4.25705e-42	87.9675
chr1:192807770	-2.74439	-0.303293	-18.8624	2.12223e-43	4.25862e-42	87.9671
chr10:119413408	2.2378	2.65256	18.8624	2.12223e-43	4.25862e-42	87.9671
chr19:15051751	3.24561	-1.65402	18.8624	2.12285e-43	4.25985e-42	87.9668
chr19:4715729	2.26024	1.57939	18.8623	2.12288e-43	4.2599e-42	87.9668
chr9:133969262	-3.25939	1.41494	-18.8623	2.12306e-43	4.26025e-42	87.9667
chr6:33294282	2.4239	0.34122	18.8623	2.12307e-43	4.26025e-42	87.9667
chr16:54290337	2.74463	-2.67317	18.8623	2.12316e-43	4.26042e-42	87.9666
chr19:54239963	2.9022	-0.537317	18.8623	2.12325e-43	4.2606e-42	87.9666
chr11:37702536	2.00451	1.6997	18.8623	2.12374e-43	4.26156e-42	87.9664
chr7:80902877	2.65341	0.216341	18.8622	2.12419e-43	4.26246e-42	87.9662
chr15:76347426	2.55244	-2.58512	18.8622	2.1242e-43	4.26246e-42	87.9662
chr11:705475	2.84463	-1.41439	18.8622	2.12446e-43	4.26297e-42	87.966
chr10:110269667	-2.34866	0.702622	-18.8622	2.12477e-43	4.26359e-42	87.9659
chr4:143287126	2.255	-1.27506	18.8622	2.12506e-43	4.26416e-42	87.9657
chr11:2461300	1.96341	1.56463	18.8622	2.12536e-43	4.26475e-42	87.9656
chr11:2167255	2.27671	0.247256	18.8622	2.1254e-43	4.26482e-42	87.9656
chr9:127473789	2.06902	1.71524	18.8621	2.12658e-43	4.26718e-42	87.965
chr3:64225455	2.53134	-2.68835	18.8621	2.12665e-43	4.26729e-42	87.965
chr16:54586222	-1.84622	0.393232	-18.862	2.12676e-43	4.26751e-42	87.9649
chr7:41706118	2.25549	0.731768	18.862	2.12686e-43	4.2677e-42	87.9649
chr17:57524424	-2.77634	2.25683	-18.862	2.12729e-43	4.26855e-42	87.9647
chr8:19095973	-2.66366	-1.89439	-18.862	2.12767e-43	4.2693e-42	87.9645
chr17:75822242	2.00866	-0.645793	18.8619	2.12804e-43	4.27003e-42	87.9643
chr5:150278880	1.73683	2.18634	18.8619	2.12826e-43	4.27045e-42	87.9642
chr17:9646710	2.91537	-1.42634	18.8619	2.12835e-43	4.27062e-42	87.9642
chr1:153441394	2.12524	0.0311585	18.8619	2.12877e-43	4.27146e-42	87.964
chr5:80871767	3.47878	-1.20817	18.8619	2.12883e-43	4.27157e-42	87.964
chr1:1166015	-3.79659	1.58463	-18.8619	2.12892e-43	4.27173e-42	87.9639
chr11:111379964	-2.61049	1.47915	-18.8619	2.12895e-43	4.27179e-42	87.9639
chr1:15686092	-2.99171	1.97463	-18.8618	2.12939e-43	4.27264e-42	87.9637
chr13:112892021	2.92402	-0.451037	18.8618	2.12941e-43	4.27267e-42	87.9637
chr3:55474499	2.89427	-1.38152	18.8618	2.13008e-43	4.274e-42	87.9634
chr16:55329364	2.32841	-2.55872	18.8618	2.13026e-43	4.27436e-42	87.9633
chr18:22176989	2.85439	-2.60756	18.8618	2.1306e-43	4.27504e-42	87.9631
chr9:81264906	3.51012	-0.695305	18.8617	2.13082e-43	4.27545e-42	87.963
chr11:19714701	2.14488	-2.54854	18.8617	2.13113e-43	4.27606e-42	87.9629
chr2:179273830	-3.31268	2.13354	-18.8617	2.13149e-43	4.27677e-42	87.9627
chr1:44412710	3.52512	0.13878	18.8617	2.13149e-43	4.27677e-42	87.9627
chr8:6773666	2.09341	0.251463	18.8616	2.13229e-43	4.27835e-42	87.9624
chr1:89567080	-2.18439	-2.11134	-18.8616	2.13287e-43	4.27951e-42	87.9621
chr19:43206911	2.42	1.21354	18.8616	2.13294e-43	4.27964e-42	87.962
chr5:1495905	-1.4922	0.405732	-18.8616	2.13311e-43	4.27996e-42	87.962
chr6:77650431	2.03476	-2.82213	18.8615	2.13343e-43	4.2806e-42	87.9618
chr13:98174546	-3.44451	1.40994	-18.8615	2.1339e-43	4.28153e-42	87.9616
chr1:155019871	2.92207	-0.437622	18.8614	2.1348e-43	4.28333e-42	87.9612
chr8:141210233	-2.90524	0.577256	-18.8614	2.13493e-43	4.28357e-42	87.9611
chr1:39922723	2.98244	-1.02232	18.8614	2.13517e-43	4.28404e-42	87.961
chr2:28604546	3.35024	-1.36134	18.8614	2.13567e-43	4.28503e-42	87.9608
chr1:172090416	2.07171	-0.599146	18.8614	2.13578e-43	4.28524e-42	87.9607
chr10:133013823	-2.67829	0.957439	-18.8613	2.13582e-43	4.28531e-42	87.9607
chr10:94088976	-2.95256	0.0201829	-18.8613	2.13589e-43	4.28543e-42	87.9607
chr4:182324119	-2.10268	2.80073	-18.8613	2.13591e-43	4.28547e-42	87.9607
chr2:109690691	3.26183	-1.18494	18.8613	2.13614e-43	4.2859e-42	87.9605
chr5:173010648	2.06951	1.6078	18.8613	2.13705e-43	4.28771e-42	87.9601
chr2:237538486	1.99841	-0.317378	18.8613	2.13705e-43	4.28771e-42	87.9601
chr17:980461	1.70293	0.825854	18.8612	2.13734e-43	4.28827e-42	87.96
chr16:85626590	2.21	-0.871951	18.8612	2.13737e-43	4.28832e-42	87.96
chr2:60354246	-3.19756	1.15183	-18.8612	2.13738e-43	4.28832e-42	87.96
chr1:171212960	-3.4872	1.5197	-18.8612	2.13742e-43	4.28841e-42	87.9599
chr11:70718134	-1.47683	0.755366	-18.8612	2.13746e-43	4.28846e-42	87.9599
chr8:66459921	2.45695	-2.00152	18.8612	2.13748e-43	4.2885e-42	87.9599
chr11:66592626	1.82195	2.60159	18.8612	2.13785e-43	4.28922e-42	87.9597
chr8:41810821	1.94585	1.62463	18.8612	2.13788e-43	4.28927e-42	87.9597
chr14:23154270	3.08671	-1.9175	18.8611	2.13883e-43	4.29118e-42	87.9593
chr6:50843021	3.25951	-2.49866	18.8611	2.1392e-43	4.29191e-42	87.9591
chr15:68200635	3.145	-2.32091	18.8611	2.13947e-43	4.29243e-42	87.959
chr1:220747603	2.16585	-0.604146	18.861	2.13972e-43	4.29291e-42	87.9589
chr11:70103667	-2.43341	1.915	-18.861	2.13993e-43	4.29332e-42	87.9588
chr2:68318481	2.79366	-0.940122	18.861	2.14001e-43	4.29347e-42	87.9587
chr19:2525578	3.00061	-1.9447	18.861	2.14013e-43	4.2937e-42	87.9587
chr19:5967096	3.78268	-1.36329	18.861	2.14034e-43	4.29412e-42	87.9586
chr6:10312682	-3.02085	0.321159	-18.861	2.14055e-43	4.29452e-42	87.9585
chr11:61683320	1.82232	2.29189	18.861	2.14082e-43	4.29505e-42	87.9584
chr11:16791630	2.73171	-2.78537	18.861	2.1409e-43	4.2952e-42	87.9583
chr20:51444875	1.81988	1.50628	18.8609	2.14148e-43	4.29634e-42	87.9581
chr21:40842771	2.15402	2.03774	18.8609	2.14157e-43	4.29651e-42	87.958
chr16:88783269	2.91756	-2.1311	18.8609	2.14193e-43	4.29724e-42	87.9578
chr11:120119057	-3.51232	1.54555	-18.8609	2.14225e-43	4.29786e-42	87.9577
chr1:1215128	-2.95939	1.47994	-18.8609	2.14231e-43	4.29796e-42	87.9577
chr4:1226325	1.73756	1.74988	18.8608	2.14283e-43	4.299e-42	87.9574
chr2:7431004	3.55732	-2.30659	18.8608	2.14291e-43	4.29915e-42	87.9574
chr2:233464383	2.53805	1.78	18.8608	2.14294e-43	4.2992e-42	87.9574
chr2:66201491	2.21634	0.816829	18.8608	2.14297e-43	4.29924e-42	87.9574
chr10:75592516	-2.66463	1.59976	-18.8608	2.14319e-43	4.29967e-42	87.9573
chr16:57382991	2.25988	2.09665	18.8608	2.14354e-43	4.30037e-42	87.9571
chr1:230191162	-3.1772	0.267988	-18.8607	2.14371e-43	4.30069e-42	87.957
chr14:94451290	2.84744	-1.04628	18.8607	2.14445e-43	4.30215e-42	87.9567
chr6:17817577	2.10329	0.121037	18.8607	2.14453e-43	4.3023e-42	87.9566
chr16:86555859	1.87244	-1.64805	18.8607	2.14484e-43	4.30293e-42	87.9565
chr12:132363187	-3.64024	1.22	-18.8606	2.14492e-43	4.30307e-42	87.9564
chr2:187555103	-2.8572	2.28433	-18.8606	2.14502e-43	4.30326e-42	87.9564
chr7:2644832	3.03622	-1.99104	18.8606	2.14504e-43	4.30329e-42	87.9564
chr22:43171091	-3.03476	0.881159	-18.8606	2.14525e-43	4.30369e-42	87.9563
chr8:55142360	-2.4722	0.468902	-18.8606	2.14537e-43	4.30392e-42	87.9562
chr4:1058350	2.36427	-1.51945	18.8606	2.14546e-43	4.30408e-42	87.9562
chr9:85430818	-3.80354	1.57896	-18.8606	2.1457e-43	4.30455e-42	87.9561
chr6:15443321	3.08207	-2.08579	18.8606	2.14585e-43	4.30484e-42	87.956
chr7:128209281	2.84549	-0.170061	18.8606	2.14586e-43	4.30486e-42	87.956
chr2:74003741	2.66451	-1.1636	18.8606	2.14618e-43	4.30548e-42	87.9559
chr17:1989239	2.75134	-0.397622	18.8605	2.14634e-43	4.30579e-42	87.9558
chr17:19240935	2.05415	2.59232	18.8605	2.14649e-43	4.30609e-42	87.9557
chr16:29607168	-3.11012	1.40665	-18.8605	2.14682e-43	4.30674e-42	87.9556
chr20:31607658	-2.83951	1.10537	-18.8605	2.14688e-43	4.30684e-42	87.9555
chr1:1345532	3.18439	-1.27805	18.8605	2.14724e-43	4.30755e-42	87.9554
chr17:47709160	3.70732	-1.42183	18.8604	2.14766e-43	4.30837e-42	87.9552
chr19:51594900	2.56622	-2.62689	18.8604	2.14768e-43	4.3084e-42	87.9552
chr8:73358770	-3.68268	1.83134	-18.8604	2.14793e-43	4.3089e-42	87.955
chr5:177474201	3.0739	-0.576585	18.8604	2.14804e-43	4.3091e-42	87.955
chr6:118285194	2.23293	-0.724146	18.8604	2.14834e-43	4.3097e-42	87.9548
chr6:33433765	2.76585	-2.29927	18.8603	2.14907e-43	4.31114e-42	87.9545
chr16:67169643	2.52659	-2.2011	18.8603	2.14913e-43	4.31124e-42	87.9545
chr3:129596333	2.42341	0.745732	18.8603	2.14947e-43	4.31192e-42	87.9543
chr6:24877354	3.73354	-1.46409	18.8603	2.15003e-43	4.31302e-42	87.9541
chr10:104268539	2.28549	-1.71226	18.8602	2.15065e-43	4.31426e-42	87.9538
chr17:75641474	2.53061	0.584329	18.8602	2.15068e-43	4.31431e-42	87.9538
chr6:149484858	2.30634	-1.97183	18.8602	2.15082e-43	4.31458e-42	87.9537
chr21:42021661	1.50646	0.312134	18.8602	2.1511e-43	4.31513e-42	87.9536
chr7:130490640	2.3272	-0.773354	18.8602	2.15111e-43	4.31514e-42	87.9536
chr22:46056490	3.27793	-0.879939	18.8601	2.15202e-43	4.31696e-42	87.9531
chr15:70407140	2.75037	-0.00384146	18.8601	2.15269e-43	4.31829e-42	87.9528
chr12:71157942	-3.46366	1.14524	-18.86	2.15279e-43	4.31848e-42	87.9528
chr1:1432536	2.84232	-1.51335	18.86	2.15303e-43	4.31894e-42	87.9527
chr16:67156594	1.95061	-0.120671	18.86	2.15327e-43	4.31941e-42	87.9526
chr16:55328885	3.38341	-2.56037	18.86	2.15331e-43	4.31948e-42	87.9525
chr8:29071902	2.86049	0.850244	18.86	2.15341e-43	4.31966e-42	87.9525
chr13:110508017	-2.97768	1.93043	-18.86	2.15376e-43	4.32035e-42	87.9523
chr2:218082011	2.16451	0.404085	18.86	2.1539e-43	4.32063e-42	87.9523
chr20:46550518	-2.75561	-0.133171	-18.86	2.15404e-43	4.3209e-42	87.9522
chr6:33010241	2.24927	1.63878	18.8599	2.15411e-43	4.32102e-42	87.9522
chr3:110881199	-2.99768	0.643476	-18.8599	2.15413e-43	4.32104e-42	87.9522
chr2:11825137	-3.40415	1.62683	-18.8599	2.15435e-43	4.32148e-42	87.9521
chr10:69684694	3.21671	-0.820427	18.8599	2.15441e-43	4.32159e-42	87.952
chr10:131652343	-2.69463	-1.82268	-18.8599	2.15466e-43	4.32206e-42	87.9519
chr9:130352334	-3.81098	1.46793	-18.8599	2.15468e-43	4.32209e-42	87.9519
chr19:1238429	2.08098	-1.92451	18.8599	2.1547e-43	4.32212e-42	87.9519
chr8:85993287	-2.17915	1.40811	-18.8599	2.15477e-43	4.32225e-42	87.9519
chr15:79898001	-3.38244	1.4922	-18.8599	2.15487e-43	4.32245e-42	87.9518
chr2:158667173	-2.7411	2.42957	-18.8599	2.15489e-43	4.32248e-42	87.9518
chr11:1152513	-2.19988	-1.56006	-18.8599	2.15492e-43	4.32252e-42	87.9518
chr19:1361712	-3.24463	1.6928	-18.8599	2.15522e-43	4.3231e-42	87.9517
chr1:20358685	3.36354	-1.64335	18.8599	2.15526e-43	4.32317e-42	87.9516
chr6:37650347	2.53707	-0.486585	18.8599	2.15536e-43	4.32337e-42	87.9516
chr19:1160184	-2.36366	1.90317	-18.8598	2.15545e-43	4.32354e-42	87.9515
chr8:132582071	2.31305	0.709085	18.8598	2.15562e-43	4.32386e-42	87.9515
chr20:48657213	1.87402	1.24213	18.8598	2.15566e-43	4.32393e-42	87.9514
chr11:57358007	1.78866	0.167622	18.8598	2.15628e-43	4.32516e-42	87.9512
chr16:84819420	1.98927	-2.45915	18.8598	2.15665e-43	4.32589e-42	87.951
chr1:110480291	1.73866	2.29604	18.8597	2.15679e-43	4.32615e-42	87.9509
chr11:131888869	2.87793	0.978841	18.8597	2.15691e-43	4.32638e-42	87.9509
chr12:95547558	2.2128	0.157866	18.8597	2.15706e-43	4.32667e-42	87.9508
chr9:33130295	2.75756	-1.785	18.8597	2.15714e-43	4.32683e-42	87.9508
chr7:4706806	2.44768	-1.96226	18.8597	2.15775e-43	4.32802e-42	87.9505
chr3:183270058	-3.42354	1.32384	-18.8597	2.15778e-43	4.32808e-42	87.9505
chr17:45405040	3.14476	-0.863963	18.8596	2.15822e-43	4.32895e-42	87.9503
chr11:35945070	3.20073	-2.02805	18.8596	2.15863e-43	4.32976e-42	87.9501
chr16:2033166	2.79171	-2.00439	18.8596	2.15882e-43	4.33013e-42	87.95
chr5:98779698	-2.06744	2.9275	-18.8596	2.15926e-43	4.331e-42	87.9498
chr5:912409	-3.17963	1.68787	-18.8595	2.15953e-43	4.33152e-42	87.9497
chr17:79306264	-2.44585	0.382195	-18.8595	2.15988e-43	4.33221e-42	87.9495
chr14:100830490	2.59354	-0.137622	18.8595	2.16013e-43	4.33271e-42	87.9494
chr3:195194657	-2.90171	0.79122	-18.8595	2.16041e-43	4.33325e-42	87.9492
chr12:56296410	-3.39085	1.55433	-18.8594	2.16079e-43	4.334e-42	87.9491
chr8:96580152	4.06524	-1.73848	18.8594	2.16124e-43	4.33489e-42	87.9489
chr17:82767232	1.99573	-1.4153	18.8594	2.16149e-43	4.33538e-42	87.9487
chr8:109586088	-3.75	1.5628	-18.8594	2.16187e-43	4.33613e-42	87.9486
chr1:65120021	3.40537	-0.0829268	18.8593	2.16326e-43	4.3389e-42	87.9479
chr22:49656013	-2.56756	1.61537	-18.8592	2.16327e-43	4.33892e-42	87.9479
chr1:47724897	1.985	-1.54884	18.8592	2.1636e-43	4.33956e-42	87.9478
chr11:31801870	3.44659	-0.834634	18.8592	2.16417e-43	4.3407e-42	87.9475
chr9:128724995	2.58634	-2.67451	18.8592	2.16426e-43	4.34086e-42	87.9475
chr7:99009668	2.19476	2.10921	18.8592	2.16429e-43	4.34092e-42	87.9474
chr17:81055033	3.18976	-0.0907317	18.8591	2.16566e-43	4.34365e-42	87.9468
chr17:28843025	2.13366	-2.29159	18.8591	2.16571e-43	4.34374e-42	87.9468
chr7:4762286	-2.28793	2.23677	-18.8591	2.16573e-43	4.34376e-42	87.9468
chrX:375760	-2.6028	1.9564	-18.859	2.16593e-43	4.34416e-42	87.9467
chr3:195398003	-1.90451	2.69018	-18.859	2.16644e-43	4.34516e-42	87.9465
chr15:85772680	-2.98963	1.43177	-18.859	2.16661e-43	4.34549e-42	87.9464
chr17:81867833	2.06512	-2.5822	18.859	2.16662e-43	4.3455e-42	87.9464
chr19:33372566	-2.86841	-0.801159	-18.8589	2.16774e-43	4.34774e-42	87.9459
chr11:47617906	-3.0922	1.49049	-18.8589	2.16779e-43	4.34782e-42	87.9458
chr15:93333306	2.9478	-2.22354	18.8589	2.16803e-43	4.3483e-42	87.9457
chr8:22703437	2.52317	-2.315	18.8589	2.16811e-43	4.34843e-42	87.9457
chr7:1546413	-3.22073	0.94061	-18.8589	2.16827e-43	4.34874e-42	87.9456
chr2:241890896	3.36061	-0.825915	18.8589	2.16849e-43	4.34917e-42	87.9455
chr21:46065313	2.63171	-1.36902	18.8588	2.16862e-43	4.34942e-42	87.9455
chr4:7588209	3.21939	0.195549	18.8588	2.1689e-43	4.34998e-42	87.9453
chr7:155880334	1.85439	2.65061	18.8588	2.1697e-43	4.35156e-42	87.945
chr10:17407440	-1.42402	1.38335	-18.8588	2.1698e-43	4.35174e-42	87.9449
chr10:112563574	-3.80988	1.60713	-18.8587	2.17014e-43	4.35242e-42	87.9448
chr7:101206869	1.56171	1.54695	18.8587	2.17047e-43	4.35308e-42	87.9446
chr7:73438698	-2.12439	2.27671	-18.8587	2.17079e-43	4.3537e-42	87.9445
chr16:50712018	-2.37122	1.76756	-18.8587	2.17084e-43	4.35378e-42	87.9444
chr19:12112637	2.30598	1.91982	18.8586	2.17171e-43	4.35552e-42	87.944
chr3:123091300	-3.09171	1.99537	-18.8586	2.17192e-43	4.35592e-42	87.9439
chrX:110797506	1.71756	1.63463	18.8586	2.17193e-43	4.35593e-42	87.9439
chr5:73032174	3.80207	-0.873963	18.8586	2.1721e-43	4.35625e-42	87.9438
chr10:31750071	-3.52305	0.710549	-18.8586	2.17219e-43	4.35643e-42	87.9438
chr13:111178683	2.50159	1.37445	18.8586	2.17233e-43	4.35669e-42	87.9437
chr12:52902068	3.525	-0.945305	18.8586	2.17233e-43	4.35669e-42	87.9437
chr7:48104492	-2.49305	2.7914	-18.8585	2.17347e-43	4.35895e-42	87.9432
chr4:113407134	-3.70817	1.43848	-18.8585	2.17353e-43	4.35907e-42	87.9432
chr2:239027050	2.93537	-0.780976	18.8585	2.17354e-43	4.35908e-42	87.9432
chr3:13461818	1.68671	-0.364939	18.8584	2.17413e-43	4.36024e-42	87.9429
chr21:45458262	-2.9278	2.34354	-18.8584	2.17413e-43	4.36024e-42	87.9429
chr19:1873574	2.99049	-0.523415	18.8584	2.17418e-43	4.36033e-42	87.9429
chr2:222819959	2.99244	-0.491951	18.8584	2.17426e-43	4.36047e-42	87.9429
chr3:141095077	-3.28927	1.13585	-18.8584	2.17428e-43	4.36049e-42	87.9428
chrX:545561	-3.21171	1.11598	-18.8584	2.17433e-43	4.36058e-42	87.9428
chr14:98138276	1.77256	0.225915	18.8584	2.17442e-43	4.36076e-42	87.9428
chr7:1824868	2.9361	1.03732	18.8584	2.17445e-43	4.36079e-42	87.9428
chr8:64439989	3.33622	-1.34567	18.8584	2.17457e-43	4.36102e-42	87.9427
chr5:132826493	2.07768	-0.205427	18.8584	2.17461e-43	4.3611e-42	87.9427
chr12:96165128	2.86659	-0.32061	18.8584	2.17505e-43	4.36197e-42	87.9425
chr3:12964477	-2.90183	-0.136524	-18.8583	2.17537e-43	4.3626e-42	87.9423
chr7:920832	-2.15915	-0.126037	-18.8583	2.17553e-43	4.36291e-42	87.9423
chr9:134324183	3.42329	-1.81079	18.8583	2.17574e-43	4.36331e-42	87.9422
chr19:10685080	-2.86354	1.98396	-18.8583	2.17617e-43	4.36417e-42	87.942
chr12:104141069	-2.57854	2.05341	-18.8582	2.17708e-43	4.36597e-42	87.9416
chr9:134936791	-2.52659	-0.162317	-18.8582	2.17724e-43	4.36629e-42	87.9415
chr17:79834100	2.29244	-0.54122	18.8582	2.17771e-43	4.36719e-42	87.9413
chr8:141158425	-2.87695	2.20994	-18.8582	2.17771e-43	4.36719e-42	87.9413
chr19:1978627	2.82683	0.500976	18.8581	2.17792e-43	4.3676e-42	87.9412
chr10:80207552	2.92854	-2.03378	18.8581	2.17845e-43	4.36867e-42	87.9409
chr1:205448291	2.92841	1.08604	18.8581	2.17905e-43	4.36984e-42	87.9407
chr5:177304444	2.45902	-2.42427	18.858	2.17949e-43	4.37072e-42	87.9404
chr11:62540878	2.86244	-2.70463	18.858	2.1799e-43	4.37153e-42	87.9403
chr8:142785966	2.68659	-1.99049	18.858	2.18013e-43	4.37197e-42	87.9402
chr1:223748671	2.31171	-1.70976	18.8579	2.1807e-43	4.37311e-42	87.9399
chr16:4795624	-2.53012	0.946524	-18.8579	2.18091e-43	4.37351e-42	87.9398
chr11:2212735	2.38171	1.23524	18.8579	2.18103e-43	4.37375e-42	87.9397
chr7:69412949	3.47732	-1.88585	18.8578	2.1822e-43	4.37607e-42	87.9392
chr7:64310603	2.58817	1.70043	18.8578	2.18269e-43	4.37705e-42	87.939
chr2:97098198	2.25939	-0.32872	18.8578	2.18279e-43	4.37723e-42	87.9389
chr7:1810445	-2.38756	2.5728	-18.8578	2.1828e-43	4.37724e-42	87.9389
chr15:41894695	2.0272	-0.1325	18.8578	2.18286e-43	4.37735e-42	87.9389
chr2:201233361	-2.98122	-0.326829	-18.8577	2.18363e-43	4.37888e-42	87.9386
chr7:101824849	2.5161	0.658537	18.8576	2.18476e-43	4.38113e-42	87.938
chr18:25503697	1.9461	-2.3761	18.8576	2.18485e-43	4.38131e-42	87.938
chr19:17080065	3.45756	-1.85073	18.8576	2.18491e-43	4.38142e-42	87.938
chr1:6604207	3.0122	-1.89244	18.8575	2.18622e-43	4.38403e-42	87.9374
chr7:132066511	1.75646	0.426524	18.8575	2.18655e-43	4.38467e-42	87.9372
chr6:131294646	2.03183	0.30689	18.8575	2.18658e-43	4.38473e-42	87.9372
chr17:76137996	3.80183	-0.939817	18.8574	2.18735e-43	4.38625e-42	87.9368
chr12:116709204	-1.89354	-2.16628	-18.8574	2.18764e-43	4.38682e-42	87.9367
chr3:123416188	1.65244	1.51329	18.8574	2.18812e-43	4.38777e-42	87.9365
chr9:136994732	3.42744	-1.43799	18.8574	2.1882e-43	4.38791e-42	87.9365
chr4:181301940	2.19671	-1.20982	18.8573	2.18873e-43	4.38897e-42	87.9362
chr16:55331234	3.14695	-2.18555	18.8573	2.18903e-43	4.38956e-42	87.9361
chr3:129122603	3.23183	-1.20274	18.8573	2.18962e-43	4.39073e-42	87.9358
chr16:359189	2.28829	-0.457195	18.8573	2.18968e-43	4.39083e-42	87.9358
chr9:125242494	-2.26683	-1.21805	-18.8572	2.1901e-43	4.39167e-42	87.9356
chr17:17815178	2.08963	1.80982	18.8572	2.1906e-43	4.39266e-42	87.9354
chr6:56803216	2.08268	1.97829	18.8571	2.19134e-43	4.39412e-42	87.935
chr11:22381832	1.8761	0.807439	18.8571	2.19203e-43	4.3955e-42	87.9347
chr17:27458347	3.23622	-2.27457	18.857	2.19332e-43	4.39808e-42	87.9341
chr10:8056051	3.76622	-2.10567	18.857	2.1935e-43	4.39841e-42	87.934
chr14:104475688	1.78098	1.31	18.8569	2.19382e-43	4.39905e-42	87.9339
chr14:99535027	2.61902	0.177317	18.8569	2.19414e-43	4.39969e-42	87.9337
chr12:3752449	-3.18561	0.103659	-18.8569	2.19423e-43	4.39984e-42	87.9337
chr2:226412370	2.0972	2.10299	18.8569	2.19461e-43	4.4006e-42	87.9335
chr6:167799581	3.2028	-1.7164	18.8569	2.19489e-43	4.40114e-42	87.9334
chr15:88635642	-2.81524	0.845183	-18.8568	2.19549e-43	4.40233e-42	87.9331
chr4:76754965	2.6161	1.89085	18.8568	2.19553e-43	4.40241e-42	87.9331
chr2:153871281	2.5811	-2.32957	18.8568	2.19623e-43	4.4038e-42	87.9328
chr12:25051372	-2.61549	-0.626646	-18.8567	2.19701e-43	4.40534e-42	87.9324
chr17:28380519	2.69878	-2.03793	18.8567	2.19753e-43	4.40638e-42	87.9322
chr9:98224833	-2.22451	2.52006	-18.8567	2.19767e-43	4.40665e-42	87.9321
chr15:83285553	2.75537	-2.48988	18.8566	2.1978e-43	4.40689e-42	87.9321
chr10:78927340	2.1778	1.55829	18.8566	2.1986e-43	4.40848e-42	87.9317
chr9:97555512	-2.42805	1.10268	-18.8566	2.19871e-43	4.40869e-42	87.9317
chr8:142787911	3.38134	-0.824329	18.8566	2.19879e-43	4.40884e-42	87.9316
chr10:133151742	2.74256	-2.17274	18.8566	2.19885e-43	4.40894e-42	87.9316
chr7:32979438	3.54963	-1.67421	18.8565	2.19945e-43	4.41014e-42	87.9313
chr2:237056276	3.44732	-0.524146	18.8565	2.19953e-43	4.41028e-42	87.9313
chr18:58175354	2.01805	0.562805	18.8565	2.19954e-43	4.41029e-42	87.9313
chr3:72533598	-1.95707	1.32878	-18.8564	2.20056e-43	4.41232e-42	87.9308
chr11:86941605	2.96549	0.422134	18.8564	2.20077e-43	4.41273e-42	87.9307
chr10:113720887	-3.24037	1.85616	-18.8564	2.20152e-43	4.41422e-42	87.9304
chr3:55474473	2.94671	-0.792866	18.8563	2.20193e-43	4.41504e-42	87.9302
chr6:41409184	3.02976	-2.03646	18.8563	2.20275e-43	4.41666e-42	87.9298
chr22:40679003	1.59866	2.15774	18.8563	2.20285e-43	4.41686e-42	87.9298
chr10:132405100	3.01244	-0.241951	18.8563	2.20305e-43	4.41724e-42	87.9297
chr14:21475998	1.99902	-1.705	18.8562	2.20345e-43	4.41802e-42	87.9295
chr1:2046537	2.0189	-2.20604	18.8562	2.2043e-43	4.41972e-42	87.9291
chr20:32208428	2.02122	-1.07268	18.8561	2.20561e-43	4.42234e-42	87.9285
chr3:190614386	-3.22707	1.20512	-18.856	2.20623e-43	4.42357e-42	87.9283
chr8:140718443	3.635	-2.01116	18.856	2.20646e-43	4.42402e-42	87.9281
chr4:98930004	2.13512	-2.90232	18.856	2.20692e-43	4.42493e-42	87.9279
chr6:101000490	-2.62756	1.26488	-18.856	2.20709e-43	4.42524e-42	87.9279
chr15:81340836	1.86622	2.36665	18.8559	2.20716e-43	4.42538e-42	87.9278
chr8:42460998	3.69012	-1.52348	18.8559	2.2078e-43	4.42665e-42	87.9275
chr17:81310075	3.0778	-1.36317	18.8559	2.20781e-43	4.42665e-42	87.9275
chr16:68084087	2.10683	-2.18524	18.8559	2.20798e-43	4.42699e-42	87.9275
chr10:79274391	2.33732	-2.9628	18.8559	2.2082e-43	4.42741e-42	87.9274
chr2:200190170	1.91939	1.76579	18.8559	2.20834e-43	4.42768e-42	87.9273
chr4:186946806	1.835	-0.0690854	18.8559	2.20843e-43	4.42785e-42	87.9273
chr12:131838125	2.78378	-0.972988	18.8558	2.20854e-43	4.42806e-42	87.9272
chr9:114323464	2.00024	1.14	18.8558	2.20869e-43	4.42835e-42	87.9271
chr16:1342648	-2.3328	-1.70787	-18.8558	2.20917e-43	4.42928e-42	87.9269
chr3:123447058	1.84378	0.544329	18.8558	2.20938e-43	4.42971e-42	87.9268
chr11:17396944	1.85171	2.49732	18.8558	2.20961e-43	4.43016e-42	87.9267
chr10:101219786	2.0422	-0.315854	18.8558	2.20965e-43	4.43021e-42	87.9267
chr7:2111251	-1.81537	-0.457683	-18.8557	2.20989e-43	4.43068e-42	87.9266
chr9:21559147	2.12402	-2.83567	18.8557	2.21026e-43	4.43142e-42	87.9264
chr1:235295959	3.54524	-1.07579	18.8557	2.21032e-43	4.43152e-42	87.9264
chr8:126556019	3.23256	-1.28726	18.8557	2.21045e-43	4.43178e-42	87.9263
chr9:130393438	2.50756	0.574024	18.8557	2.21055e-43	4.43194e-42	87.9263
chr1:18717242	2.70122	-2.7572	18.8557	2.21055e-43	4.43194e-42	87.9263
chr19:18436120	-3.13549	0.286159	-18.8557	2.21056e-43	4.43194e-42	87.9263
chr2:1637819	1.93195	2.15671	18.8557	2.21091e-43	4.43263e-42	87.9261
chr1:117181839	2.17085	-2.77433	18.8557	2.21105e-43	4.43292e-42	87.9261
chr17:80989407	2.45024	-2.58402	18.8557	2.21109e-43	4.43298e-42	87.926
chr2:16073154	1.84512	1.07866	18.8556	2.21124e-43	4.43327e-42	87.926
chr6:151349313	2.26561	0.781341	18.8556	2.21139e-43	4.43355e-42	87.9259
chr5:60891383	-3.16732	1.49963	-18.8556	2.2115e-43	4.43376e-42	87.9259
chr3:194572531	2.94256	-1.13226	18.8556	2.21208e-43	4.43491e-42	87.9256
chr2:106107801	2.46146	-0.0665854	18.8556	2.2121e-43	4.43494e-42	87.9256
chr17:74349353	2.27159	1.30848	18.8556	2.21248e-43	4.43568e-42	87.9254
chr3:72862665	3.16073	-1.56695	18.8555	2.21251e-43	4.43574e-42	87.9254
chr1:29452572	1.75073	1.92293	18.8555	2.21294e-43	4.43659e-42	87.9252
chr12:132571358	3.0811	0.627866	18.8555	2.21305e-43	4.4368e-42	87.9252
chr1:117093017	2.36488	0.692805	18.8555	2.2133e-43	4.43729e-42	87.925
chr6:144583235	-1.86695	-2.24055	-18.8555	2.21351e-43	4.43768e-42	87.925
chr20:57900556	1.9678	0.579146	18.8555	2.21351e-43	4.43768e-42	87.925
chr6:16635913	1.86537	0.788171	18.8555	2.21382e-43	4.43829e-42	87.9248
chr12:112901059	-3.53073	1.315	-18.8554	2.21424e-43	4.43912e-42	87.9246
chr22:22450678	-2.49878	-1.22098	-18.8554	2.21435e-43	4.43933e-42	87.9246
chr10:21499448	2.16366	2.48854	18.8554	2.21455e-43	4.43971e-42	87.9245
chr1:33164359	1.81207	2.58189	18.8554	2.21458e-43	4.43975e-42	87.9245
chr6:3830966	2.26037	2.38872	18.8554	2.2149e-43	4.44039e-42	87.9243
chr4:41505373	3.3022	-0.64622	18.8553	2.21519e-43	4.44096e-42	87.9242
chr8:39107058	3.52354	0.9775	18.8553	2.21529e-43	4.44114e-42	87.9242
chr2:96535048	-2.96061	0.714451	-18.8553	2.21603e-43	4.44261e-42	87.9238
chr4:121764369	2.21524	-1.96433	18.8553	2.21614e-43	4.44282e-42	87.9238
chr21:32310063	2.12402	2.18884	18.8553	2.21617e-43	4.44286e-42	87.9238
chr17:45406077	2.96073	-0.652683	18.8552	2.21679e-43	4.44411e-42	87.9235
chr1:43936738	2.45646	-2.29774	18.8552	2.21695e-43	4.44441e-42	87.9234
chr7:129126601	2.28878	-0.603537	18.8552	2.21714e-43	4.44476e-42	87.9233
chr2:930148	2.08817	1.43579	18.8552	2.21714e-43	4.44476e-42	87.9233
chr1:27203523	1.83988	0.940549	18.8552	2.21732e-43	4.4451e-42	87.9232
chr8:2234476	1.78939	0.82372	18.8551	2.21817e-43	4.4468e-42	87.9229
chr1:31626539	2.50341	-0.127073	18.8551	2.21827e-43	4.44699e-42	87.9228
chr6:28097622	-3.22354	1.83994	-18.8551	2.2184e-43	4.44725e-42	87.9227
chr1:15401579	2.26195	1.71695	18.855	2.2196e-43	4.44962e-42	87.9222
chr2:215384963	1.87634	2.39707	18.855	2.21972e-43	4.44985e-42	87.9222
chr6:106739608	-3.79598	1.69982	-18.855	2.22024e-43	4.45088e-42	87.9219
chr6:14622562	-2.92037	1.02238	-18.855	2.22054e-43	4.45147e-42	87.9218
chr17:48552315	-3.39951	1.44366	-18.8549	2.22094e-43	4.45227e-42	87.9216
chr12:128796922	-2.11024	2.86561	-18.8549	2.22104e-43	4.45245e-42	87.9216
chr9:96967740	-3.49402	1.50701	-18.8549	2.22104e-43	4.45245e-42	87.9216
chr13:114035831	2.28378	-2.22372	18.8549	2.22132e-43	4.45299e-42	87.9214
chr16:760225	3.79268	-1.10098	18.8549	2.22172e-43	4.45378e-42	87.9213
chr9:120941249	3.46707	-1.52	18.8548	2.22194e-43	4.4542e-42	87.9212
chr2:3594970	3.06829	-1.2428	18.8548	2.22201e-43	4.45433e-42	87.9211
chr1:156284895	2.77793	-1.92494	18.8548	2.22277e-43	4.45583e-42	87.9208
chr2:160925356	1.95768	1.94201	18.8548	2.22294e-43	4.45617e-42	87.9207
chr7:74051925	3.03232	-2.24409	18.8547	2.22339e-43	4.45706e-42	87.9205
chr8:98526836	-3.17378	1.59104	-18.8547	2.22345e-43	4.45718e-42	87.9205
chr19:38562833	-2.12805	2.61122	-18.8547	2.22379e-43	4.45784e-42	87.9203
chr16:4795707	-2.26378	2.04055	-18.8547	2.22388e-43	4.458e-42	87.9203
chr14:64090345	-2.61768	2.05652	-18.8547	2.22408e-43	4.45839e-42	87.9202
chr9:114220214	1.58549	0.0265244	18.8547	2.22434e-43	4.45889e-42	87.9201
chr11:1349513	1.82634	1.70598	18.8547	2.22445e-43	4.4591e-42	87.92
chr1:40824737	2.14671	0.551037	18.8546	2.2249e-43	4.46e-42	87.9198
chr17:44354899	2.51024	-1.22293	18.8546	2.22502e-43	4.46022e-42	87.9198
chr1:220895110	3.59427	-1.60409	18.8546	2.22504e-43	4.46025e-42	87.9198
chr2:219689197	3.65878	-1.36463	18.8546	2.22582e-43	4.4618e-42	87.9194
chr2:237695376	3.41695	-1.87957	18.8545	2.22632e-43	4.46279e-42	87.9192
chr8:43142872	-2.99549	2.00726	-18.8544	2.22757e-43	4.46529e-42	87.9186
chr6:14903698	-2.59646	0.263963	-18.8544	2.2279e-43	4.46593e-42	87.9185
chr7:140359455	-3.21159	1.01055	-18.8544	2.22797e-43	4.46606e-42	87.9184
chr6:100459312	-2.8722	0.199756	-18.8544	2.22806e-43	4.46623e-42	87.9184
chr11:57467938	3.11024	-0.391341	18.8544	2.22808e-43	4.46626e-42	87.9184
chr9:112078590	3.76683	-0.71561	18.8544	2.2281e-43	4.46629e-42	87.9184
chr4:145047347	-2.0878	2.31244	-18.8544	2.22816e-43	4.46639e-42	87.9184
chr6:30915223	2.63207	-0.47628	18.8544	2.22818e-43	4.46641e-42	87.9183
chr16:621636	-3.23378	1.75165	-18.8544	2.2283e-43	4.46664e-42	87.9183
chr1:214146720	2.33402	-2.1886	18.8544	2.2284e-43	4.46684e-42	87.9182
chr17:76140041	2.41512	-2.41488	18.8544	2.22862e-43	4.46725e-42	87.9182
chr8:104348786	2.28049	0.44939	18.8544	2.22862e-43	4.46725e-42	87.9182
chr6:160275864	2.34927	0.278293	18.8543	2.22887e-43	4.46773e-42	87.918
chr1:180245515	2.04085	1.14884	18.8543	2.22988e-43	4.46974e-42	87.9176
chr11:63765130	3.82244	-1.15195	18.8542	2.2304e-43	4.47078e-42	87.9174
chr4:48802272	2.66451	0.782256	18.8542	2.23119e-43	4.47235e-42	87.917
chr2:46430132	-3.23061	1.52177	-18.8541	2.23185e-43	4.47366e-42	87.9167
chr19:30374024	2.72329	-0.311646	18.8541	2.23207e-43	4.47409e-42	87.9166
chr3:197881188	-3.61341	1.75695	-18.8541	2.23226e-43	4.47445e-42	87.9165
chr22:19724080	3.22354	-2.94787	18.8541	2.23238e-43	4.47468e-42	87.9165
chr3:72335460	2.55732	-0.0371951	18.8541	2.23242e-43	4.47475e-42	87.9164
chr6:2510325	-2.29134	2.06738	-18.8541	2.23259e-43	4.47508e-42	87.9164
chr6:167987962	2.11244	2.10707	18.8541	2.23274e-43	4.47537e-42	87.9163
chr3:120706060	-3.5378	1.29512	-18.854	2.23298e-43	4.47583e-42	87.9162
chr4:169305900	-3.20683	1.43646	-18.854	2.23322e-43	4.47629e-42	87.9161
chr6:130007826	2.19841	-0.119329	18.854	2.2333e-43	4.47644e-42	87.9161
chr19:55513810	-1.90146	-1.00988	-18.854	2.23339e-43	4.47662e-42	87.916
chr5:141514480	3.17	-2.19195	18.854	2.23343e-43	4.47668e-42	87.916
chr10:101135951	3.17976	-1.90415	18.854	2.23346e-43	4.47673e-42	87.916
chr5:1552572	-3.28415	1.48549	-18.854	2.23388e-43	4.47755e-42	87.9158
chr5:132256967	1.74598	0.845915	18.8539	2.23435e-43	4.47849e-42	87.9156
chr17:81172147	2.9378	-1.54073	18.8539	2.2344e-43	4.47858e-42	87.9156
chr3:14773969	2.01622	0.865915	18.8539	2.23461e-43	4.47898e-42	87.9155
chr7:23211586	2.41463	0.445854	18.8539	2.23465e-43	4.47904e-42	87.9154
chr1:75587891	2.8578	-0.701463	18.8539	2.23465e-43	4.47904e-42	87.9154
chr8:24039468	2.30707	-1.35146	18.8539	2.23505e-43	4.47982e-42	87.9153
chr11:73148564	-2.14329	2.23226	-18.8538	2.23607e-43	4.48185e-42	87.9148
chr14:96902425	1.76659	2.33439	18.8537	2.23707e-43	4.48385e-42	87.9144
chr2:85144072	-2.07463	1.68329	-18.8537	2.23735e-43	4.4844e-42	87.9142
chr11:121554025	3.6511	0.664451	18.8537	2.23781e-43	4.48531e-42	87.914
chr2:43040677	3.63073	-1.98841	18.8536	2.23833e-43	4.48633e-42	87.9138
chr17:77477512	2.93951	-3.02939	18.8536	2.2386e-43	4.48686e-42	87.9137
chr1:28241932	-3.75	1.44927	-18.8536	2.23913e-43	4.48791e-42	87.9134
chr21:42562160	-3.12317	1.72183	-18.8536	2.23916e-43	4.48796e-42	87.9134
chr4:82758929	2.22451	1.01055	18.8536	2.23919e-43	4.488e-42	87.9134
chr2:112644800	3.275	-2.3214	18.8535	2.23959e-43	4.48879e-42	87.9132
chr22:37984227	2.77646	-1.52323	18.8535	2.23983e-43	4.48928e-42	87.9131
chr19:4153755	2.12634	-1.45537	18.8535	2.23986e-43	4.4893e-42	87.9131
chr7:157898943	-3.3689	1.55933	-18.8534	2.24095e-43	4.49149e-42	87.9126
chr12:93163756	2.39171	2.11256	18.8534	2.24109e-43	4.49176e-42	87.9126
chr5:180389622	2.26305	-1.41177	18.8534	2.24111e-43	4.49178e-42	87.9126
chr3:188854455	-3.6172	1.56506	-18.8534	2.24129e-43	4.49213e-42	87.9125
chr14:73270272	2.86476	-2.31396	18.8534	2.24146e-43	4.49246e-42	87.9124
chr11:134306922	1.99146	-0.0732927	18.8534	2.24153e-43	4.49258e-42	87.9124
chr9:127418333	2.7561	-1.09061	18.8534	2.2418e-43	4.49311e-42	87.9123
chrX:78331946	-2.70793	0.254451	-18.8534	2.24184e-43	4.49318e-42	87.9122
chr3:37702691	2.89683	-1.86805	18.8533	2.24241e-43	4.49431e-42	87.912
chr22:37029532	-2.51622	2.69823	-18.8533	2.24285e-43	4.49518e-42	87.9118
chr20:31851807	3.19854	-2.13732	18.8533	2.24326e-43	4.49598e-42	87.9116
chr1:6461629	2.53598	0.636402	18.8533	2.24356e-43	4.49656e-42	87.9115
chr19:7224501	-3.7678	1.49171	-18.8532	2.24435e-43	4.49815e-42	87.9111
chr5:96228592	-2.59841	2.25287	-18.8532	2.24463e-43	4.49869e-42	87.911
chr11:118999128	3.62463	-1.84451	18.8532	2.24491e-43	4.49924e-42	87.9109
chr18:69161928	1.7739	1.37085	18.8532	2.24494e-43	4.49928e-42	87.9109
chr19:13963718	3.40707	-0.827683	18.8531	2.24515e-43	4.49969e-42	87.9108
chr16:58337283	-2.44963	0.354085	-18.8531	2.24599e-43	4.50136e-42	87.9104
chr12:51822184	-2.08744	1.76079	-18.8531	2.24616e-43	4.5017e-42	87.9103
chr11:47407602	-1.80561	-2.24793	-18.8531	2.24629e-43	4.50194e-42	87.9103
chr2:72174203	1.99098	1.58354	18.853	2.24691e-43	4.50317e-42	87.91
chr19:55640575	2.3589	-2.4636	18.853	2.24713e-43	4.5036e-42	87.9099
chr1:180171837	-2.22171	1.22878	-18.853	2.24733e-43	4.50399e-42	87.9098
chr1:1763981	2.2378	0.911951	18.853	2.24747e-43	4.50426e-42	87.9097
chr16:85709880	2.59207	1.55518	18.8529	2.24807e-43	4.50544e-42	87.9095
chr3:71066562	-3.0139	-0.716951	-18.8529	2.24833e-43	4.50596e-42	87.9093
chr2:73981813	3.23817	-2.17067	18.8529	2.24839e-43	4.50606e-42	87.9093
chr2:20489236	2.2739	1.30402	18.8529	2.24848e-43	4.50623e-42	87.9093
chr6:21847333	-2.83707	0.848293	-18.8529	2.24878e-43	4.50681e-42	87.9091
chr20:50189687	2.32341	-1.97451	18.8528	2.24919e-43	4.50762e-42	87.909
chr4:1684908	2.68793	-0.118354	18.8528	2.24923e-43	4.50768e-42	87.9089
chr19:58356007	2.20463	-0.389634	18.8528	2.24935e-43	4.50791e-42	87.9089
chr3:37998317	2.19549	-0.796768	18.8528	2.24952e-43	4.50825e-42	87.9088
chr1:230268896	2.04463	1.63854	18.8528	2.25022e-43	4.50964e-42	87.9085
chr4:80182813	3.69829	-1.77659	18.8528	2.25034e-43	4.50986e-42	87.9084
chr2:1892582	2.04451	1.89299	18.8527	2.25099e-43	4.51116e-42	87.9082
chr5:118327498	-3.26841	1.69896	-18.8527	2.25101e-43	4.51118e-42	87.9082
chr10:43130968	-2.46354	1.6447	-18.8527	2.25109e-43	4.51133e-42	87.9081
chr7:1537991	3.86695	-1.94262	18.8527	2.25144e-43	4.51202e-42	87.908
chr2:207473355	-2.1011	-1.87226	-18.8527	2.25161e-43	4.51234e-42	87.9079
chr18:22200875	2.01659	0.83122	18.8526	2.25239e-43	4.5139e-42	87.9075
chr14:104667207	2.12573	2.1375	18.8526	2.25288e-43	4.51485e-42	87.9073
chr2:156319706	2.6872	-0.50128	18.8525	2.25345e-43	4.51599e-42	87.9071
chr3:66499138	-2.56024	-0.544268	-18.8525	2.25395e-43	4.51698e-42	87.9068
chr9:93271226	-3.12024	1.79951	-18.8525	2.25398e-43	4.51703e-42	87.9068
chr17:47846923	-2.74305	-1.47738	-18.8524	2.25532e-43	4.51971e-42	87.9062
chr20:51802504	2.51854	-2.1339	18.8523	2.25682e-43	4.52269e-42	87.9056
chr19:10636488	-1.90195	1.77061	-18.8523	2.25692e-43	4.52288e-42	87.9055
chr7:148814990	2.09402	0.840549	18.8523	2.25693e-43	4.52288e-42	87.9055
chr19:47545888	-2.06073	2.55573	-18.8523	2.25702e-43	4.52305e-42	87.9055
chr14:75522090	1.90695	-1.94823	18.8523	2.25704e-43	4.52308e-42	87.9055
chr2:222311468	3.12463	-2.01183	18.8523	2.2573e-43	4.52359e-42	87.9054
chr8:10766021	3.07293	1.2572	18.8522	2.2576e-43	4.52418e-42	87.9052
chr16:57033317	1.93232	1.88384	18.8522	2.25767e-43	4.5243e-42	87.9052
chrX:2964437	2.01122	0.678415	18.8522	2.25772e-43	4.52439e-42	87.9052
chr22:19724031	2.44744	-3.55152	18.8522	2.25778e-43	4.5245e-42	87.9051
chr14:50534302	-2.9128	2.05567	-18.8521	2.25898e-43	4.5269e-42	87.9046
chr2:222304182	3.29317	-1.89512	18.8521	2.25944e-43	4.52779e-42	87.9044
chr1:27365419	2.52598	-2.1714	18.8521	2.26009e-43	4.52908e-42	87.9041
chr10:24620533	2.05671	2.6014	18.852	2.26065e-43	4.53019e-42	87.9039
chr13:100545015	-2.54768	2.94006	-18.852	2.26091e-43	4.53071e-42	87.9038
chr1:83861173	2.45671	-2.74884	18.8519	2.2616e-43	4.53208e-42	87.9035
chr1:232707367	-2.72671	-0.25372	-18.8519	2.26169e-43	4.53224e-42	87.9034
chr5:181200941	2.13915	0.022378	18.8518	2.26314e-43	4.53514e-42	87.9028
chr17:74919674	2.34415	-0.134024	18.8518	2.26393e-43	4.53671e-42	87.9024
chr12:131806793	-2.0539	0.964512	-18.8518	2.26403e-43	4.5369e-42	87.9024
chr1:192788429	3.29232	-2.20994	18.8517	2.26436e-43	4.53754e-42	87.9022
chr7:7812026	-3.16183	1.67884	-18.8517	2.26468e-43	4.53818e-42	87.9021
chr7:131110762	2.74976	-2.82524	18.8517	2.26478e-43	4.53837e-42	87.902
chr9:135946210	2.11793	2.05494	18.8516	2.26565e-43	4.54008e-42	87.9017
chr2:104868265	3.07573	-1.18677	18.8516	2.26594e-43	4.54066e-42	87.9015
chr1:47439918	2.79098	-1.19573	18.8516	2.26614e-43	4.54104e-42	87.9015
chr7:101818970	3.58768	-1.92543	18.8516	2.26615e-43	4.54104e-42	87.9014
chr4:138308426	3.36634	-1.25037	18.8516	2.26618e-43	4.54109e-42	87.9014
chr2:2577711	2.2639	0.211463	18.8516	2.26627e-43	4.54127e-42	87.9014
chr5:172603444	2.03976	0.572195	18.8516	2.26637e-43	4.54146e-42	87.9013
chr6:165704154	-4.06683	1.51561	-18.8516	2.26642e-43	4.54154e-42	87.9013
chr20:31972709	2.71683	-1.1911	18.8516	2.26649e-43	4.54166e-42	87.9013
chr21:34074860	3.48988	-1.88165	18.8516	2.26649e-43	4.54166e-42	87.9013
chr11:64568045	2.28537	0.616463	18.8515	2.26715e-43	4.54297e-42	87.901
chr11:1434179	-2.95902	2.08329	-18.8515	2.26747e-43	4.5436e-42	87.9009
chr2:37457297	1.78366	1.68134	18.8515	2.26752e-43	4.54367e-42	87.9008
chr9:114096394	1.87073	1.91927	18.8515	2.26755e-43	4.54372e-42	87.9008
chr17:335859	2.07841	2.4647	18.8515	2.26756e-43	4.54373e-42	87.9008
chr2:39665152	2.29207	-1.66701	18.8515	2.26759e-43	4.54378e-42	87.9008
chr7:1056427	-2.38976	-2.36549	-18.8515	2.26761e-43	4.54381e-42	87.9008
chr18:58862603	3.14354	0.121402	18.8515	2.26831e-43	4.5452e-42	87.9005
chr7:1055332	-3.23402	-0.848354	-18.8514	2.26872e-43	4.54601e-42	87.9003
chr3:179082560	2.94683	-1.40817	18.8514	2.26955e-43	4.54766e-42	87.8999
chr16:331918	3.16561	-1.94439	18.8513	2.27038e-43	4.5493e-42	87.8996
chr1:192810488	-2.79512	-0.421707	-18.8513	2.2706e-43	4.54973e-42	87.8995
chr11:31815739	3.31768	-1.78323	18.8512	2.27131e-43	4.55114e-42	87.8992
chr8:20302850	2.61122	-2.40439	18.8512	2.2719e-43	4.55232e-42	87.8989
chr1:221958373	2.58329	-1.91909	18.8512	2.27195e-43	4.55239e-42	87.8989
chr1:150559139	3.25098	-1.75927	18.8512	2.2721e-43	4.55268e-42	87.8988
chr18:11179419	-2.71988	0.898841	-18.8511	2.27252e-43	4.55352e-42	87.8986
chr7:157498382	2.33366	1.61451	18.8511	2.27265e-43	4.55377e-42	87.8986
chr12:21413802	2.15207	1.40165	18.8511	2.27273e-43	4.5539e-42	87.8985
chr8:109593345	2.37256	-2.18811	18.8511	2.27309e-43	4.55462e-42	87.8984
chr16:88110155	2.48317	-0.86939	18.8511	2.27348e-43	4.5554e-42	87.8982
chr8:41264379	-3.15744	0.13811	-18.851	2.27404e-43	4.55649e-42	87.898
chr16:67396676	3.52244	-1.34146	18.851	2.27494e-43	4.55828e-42	87.8976
chr17:80820447	3.91537	-0.52561	18.851	2.27507e-43	4.55853e-42	87.8975
chr2:60391816	3.58098	-1.08488	18.8509	2.27567e-43	4.55972e-42	87.8973
chr1:50415842	3.54537	-1.84354	18.8509	2.27577e-43	4.5599e-42	87.8972
chr2:309810	2.13159	-1.28238	18.8509	2.27605e-43	4.56046e-42	87.8971
chr6:132280572	-3.44183	1.46055	-18.8509	2.27621e-43	4.56077e-42	87.897
chr16:4795706	-2.12646	1.96384	-18.8508	2.27713e-43	4.56259e-42	87.8966
chr8:27592198	1.78146	-2.41354	18.8508	2.27737e-43	4.56306e-42	87.8965
chr14:100771291	2.01732	0.189634	18.8508	2.27761e-43	4.56354e-42	87.8964
chr6:1485910	3.0539	-1.10476	18.8508	2.27765e-43	4.5636e-42	87.8964
chr22:37566033	-2.84476	0.338598	-18.8508	2.27767e-43	4.56362e-42	87.8964
chr12:128820467	-1.67622	1.81701	-18.8507	2.27815e-43	4.56458e-42	87.8962
chr5:14491512	3.25549	0.675061	18.8507	2.27842e-43	4.5651e-42	87.896
chr2:143246960	2.43061	1.71665	18.8507	2.27855e-43	4.56534e-42	87.896
chr16:60425	3.16549	-0.479207	18.8507	2.27932e-43	4.56688e-42	87.8956
chr9:109641277	-1.92988	-2.23262	-18.8507	2.2794e-43	4.56702e-42	87.8956
chr1:53735149	2.48451	0.0365244	18.8507	2.2794e-43	4.56702e-42	87.8956
chr13:75800828	2.4039	-0.155122	18.8506	2.27944e-43	4.56709e-42	87.8956
chr7:1123832	2.11012	-1.6286	18.8506	2.2795e-43	4.56719e-42	87.8956
chr1:10706222	2.26744	2.14872	18.8506	2.27957e-43	4.56731e-42	87.8955
chr7:1014439	2.08878	0.28439	18.8506	2.27963e-43	4.56742e-42	87.8955
chr1:36360038	-2.01561	-1.73646	-18.8506	2.27994e-43	4.56804e-42	87.8954
chr4:152910228	-2.59951	2.56817	-18.8506	2.28033e-43	4.5688e-42	87.8952
chr22:30080508	2.34415	-2.04646	18.8506	2.28055e-43	4.56922e-42	87.8951
chr1:59147789	2.33037	1.7703	18.8505	2.28085e-43	4.5698e-42	87.895
chr18:48222484	-2.59915	-1.72457	-18.8505	2.28098e-43	4.57006e-42	87.8949
chr2:238644739	3.04146	-0.506463	18.8505	2.28105e-43	4.57019e-42	87.8949
chr1:151861252	2.55329	0.167012	18.8505	2.2818e-43	4.57168e-42	87.8946
chr16:31472928	2.1761	-3.0339	18.8505	2.28181e-43	4.57169e-42	87.8946
chr11:119087419	2.26829	0.447073	18.8505	2.28183e-43	4.57171e-42	87.8945
chr12:79423204	-2.82634	1.315	-18.8505	2.28204e-43	4.57211e-42	87.8945
chr8:38404246	3.21793	-1.76579	18.8505	2.28209e-43	4.57221e-42	87.8944
chr9:84823851	-2.48195	-0.167439	-18.8504	2.28252e-43	4.57306e-42	87.8942
chr16:56608227	2.0889	-3.25713	18.8504	2.28257e-43	4.57313e-42	87.8942
chr1:27615602	2.23305	0.329695	18.8504	2.2829e-43	4.57379e-42	87.8941
chr5:173555491	-3.22268	1.73671	-18.8504	2.28298e-43	4.57392e-42	87.894
chr22:49619898	2.17122	0.117683	18.8504	2.2831e-43	4.57415e-42	87.894
chr10:35326994	-2.11	1.82	-18.8504	2.2831e-43	4.57415e-42	87.894
chr2:96509032	2.0522	1.67902	18.8504	2.28316e-43	4.57425e-42	87.894
chr1:156005161	-2.30061	0.818232	-18.8504	2.28324e-43	4.57441e-42	87.8939
chr3:9947593	2.9528	-0.707866	18.8503	2.28375e-43	4.57541e-42	87.8937
chr6:168272130	-2.87439	1.43829	-18.8503	2.28441e-43	4.57673e-42	87.8934
chr11:124753941	2.07829	1.47049	18.8503	2.28481e-43	4.5775e-42	87.8932
chr5:75669266	3.59829	-1.9122	18.8502	2.28567e-43	4.57923e-42	87.8929
chr12:11740123	-3.4178	1.64988	-18.8502	2.2857e-43	4.57926e-42	87.8929
chr16:81316345	2.28476	1.27262	18.8502	2.28581e-43	4.57947e-42	87.8928
chr3:52484920	-2.18012	0.474329	-18.8502	2.28618e-43	4.58021e-42	87.8926
chr21:46049328	2.81902	-1.37829	18.8501	2.28649e-43	4.5808e-42	87.8925
chr12:109711704	2.45207	-1.20921	18.8501	2.28702e-43	4.58185e-42	87.8923
chr6:170179196	-3.7072	1.36128	-18.8501	2.28709e-43	4.58199e-42	87.8922
chr20:11620848	1.71439	2.06037	18.8501	2.28759e-43	4.58298e-42	87.892
chr17:80844930	2.46134	0.181524	18.85	2.28803e-43	4.58385e-42	87.8918
chr5:2112290	-2.83817	2.02518	-18.85	2.28838e-43	4.58452e-42	87.8917
chr3:104596776	1.99963	-2.03896	18.85	2.28839e-43	4.58453e-42	87.8917
chr16:79863370	2.26915	1.99006	18.85	2.28841e-43	4.58457e-42	87.8917
chr1:215005563	-2.90476	1.41555	-18.85	2.28866e-43	4.58504e-42	87.8916
chr20:62031102	-2.30415	-1.68293	-18.85	2.28873e-43	4.58517e-42	87.8915
chr14:28778127	3.39159	-1.9953	18.8499	2.29003e-43	4.58777e-42	87.891
chr8:129918642	1.80659	1.61232	18.8498	2.29059e-43	4.58888e-42	87.8907
chr11:117828217	-2.12768	-0.968476	-18.8498	2.2906e-43	4.58888e-42	87.8907
chr16:57528923	3.12915	-1.64726	18.8498	2.29085e-43	4.58937e-42	87.8906
chr10:77111113	2.8639	-1.07671	18.8498	2.29155e-43	4.59077e-42	87.8903
chr10:79381970	2.82378	-0.704451	18.8498	2.29164e-43	4.59092e-42	87.8903
chr8:73092868	1.74207	-3.25701	18.8498	2.29165e-43	4.59093e-42	87.8903
chr17:50944330	2.50768	-1.33811	18.8498	2.2917e-43	4.59103e-42	87.8902
chr1:31639281	2.7511	-1.54274	18.8498	2.29182e-43	4.59125e-42	87.8902
chr15:98739321	-2.35512	-0.0246341	-18.8497	2.29214e-43	4.59187e-42	87.89
chr17:77477647	3.49707	-1.8028	18.8495	2.29475e-43	4.59709e-42	87.8889
chr1:225509293	-2.81244	2.15939	-18.8495	2.29487e-43	4.59731e-42	87.8888
chr16:10578194	3.16293	-1.18622	18.8495	2.29509e-43	4.59775e-42	87.8888
chr12:121026038	3.08488	0.550488	18.8495	2.29528e-43	4.59812e-42	87.8887
chr3:144770508	1.87854	1.02988	18.8495	2.29564e-43	4.59882e-42	87.8885
chr2:96839491	-2.55317	-1.07207	-18.8495	2.29571e-43	4.59896e-42	87.8885
chr17:82862918	3.54	-1.51049	18.8495	2.29581e-43	4.59913e-42	87.8884
chr4:7910670	2.64207	0.0433537	18.8495	2.29584e-43	4.59918e-42	87.8884
chr2:3443639	-2.74805	2.14524	-18.8495	2.29608e-43	4.59964e-42	87.8883
chr16:87068556	1.83402	1.61165	18.8495	2.29609e-43	4.59967e-42	87.8883
chr2:231684458	-2.76573	1.8364	-18.8494	2.29618e-43	4.59981e-42	87.8883
chr8:11849106	3.44451	-1.32396	18.8494	2.29663e-43	4.60071e-42	87.8881
chr10:33732175	-3.0839	1.90829	-18.8494	2.29681e-43	4.60106e-42	87.888
chr7:159031515	2.6939	0.251707	18.8494	2.29682e-43	4.60106e-42	87.888
chr17:2965656	3.50988	-1.13579	18.8493	2.29813e-43	4.60367e-42	87.8874
chr5:1962387	-2.27927	1.47012	-18.8493	2.29835e-43	4.6041e-42	87.8873
chr8:142835424	2.13598	1.28665	18.8493	2.29837e-43	4.60413e-42	87.8873
chr15:99732462	2.82988	-2.04518	18.8493	2.2987e-43	4.60478e-42	87.8872
chr20:60024995	2.60902	-1.13	18.8492	2.2991e-43	4.60557e-42	87.887
chr17:49575044	2.10134	0.567012	18.8492	2.29946e-43	4.60628e-42	87.8868
chr2:73088613	2.92366	1.66488	18.8492	2.29962e-43	4.60659e-42	87.8868
chr1:116167636	2.84402	-2.23665	18.8492	2.29976e-43	4.60686e-42	87.8867
chr2:111100357	-3.14293	0.629756	-18.8492	2.29987e-43	4.60706e-42	87.8867
chr19:46785418	3.0778	-1.80232	18.8492	2.29995e-43	4.60721e-42	87.8866
chr4:36256582	-2.7639	0.915488	-18.8492	2.30007e-43	4.60742e-42	87.8866
chr17:81126924	2.88524	-0.383598	18.8491	2.30034e-43	4.60796e-42	87.8865
chr9:125545262	-3.04756	1.14293	-18.8491	2.30097e-43	4.6092e-42	87.8862
chr9:131261240	1.50561	1.69305	18.8491	2.30098e-43	4.60922e-42	87.8862
chr11:43920901	3.09683	-0.462439	18.8491	2.30109e-43	4.60943e-42	87.8861
chr15:88206838	2.22085	2.37518	18.8491	2.30119e-43	4.60962e-42	87.8861
chr10:103557788	-3.16793	1.80433	-18.8491	2.30124e-43	4.60969e-42	87.8861
chr1:1261007	-2.04756	2.21378	-18.8491	2.30129e-43	4.60978e-42	87.8861
chr8:97278281	2.12476	-2.30348	18.8491	2.3015e-43	4.61019e-42	87.886
chr15:96352170	3.86683	-2.12866	18.8491	2.30167e-43	4.61052e-42	87.8859
chr19:9701241	-3.56573	1.64104	-18.8491	2.3017e-43	4.61057e-42	87.8859
chr19:17943976	2.62415	0.533415	18.849	2.30307e-43	4.6133e-42	87.8853
chr14:41348229	2.0772	-1.40067	18.8489	2.30343e-43	4.614e-42	87.8851
chr1:2982608	2.28793	1.88238	18.8489	2.30367e-43	4.61447e-42	87.885
chr5:177469410	3.03768	-2.21262	18.8489	2.30396e-43	4.61503e-42	87.8849
chr20:44116009	-1.9211	-2.36628	-18.8488	2.30454e-43	4.6162e-42	87.8846
chr1:206470032	3.58232	-1.95116	18.8488	2.30456e-43	4.61622e-42	87.8846
chr12:57613839	1.89744	1.54335	18.8488	2.30463e-43	4.61634e-42	87.8846
chr9:95085877	-3.81744	1.27287	-18.8488	2.30465e-43	4.61636e-42	87.8846
chr17:75020992	3.20683	-1.28976	18.8488	2.30465e-43	4.61636e-42	87.8846
chr4:21697663	1.84524	-3.14543	18.8488	2.30469e-43	4.61642e-42	87.8846
chr17:41645829	2.02305	-2.68494	18.8488	2.30491e-43	4.61685e-42	87.8845
chr10:110685037	2.25768	0.92811	18.8487	2.30597e-43	4.61895e-42	87.884
chr3:58522554	2.45549	-0.0925	18.8487	2.3065e-43	4.62e-42	87.8838
chr18:48054653	-2.39744	0.762134	-18.8487	2.30656e-43	4.62011e-42	87.8838
chr12:52601444	2.81037	-2.26799	18.8487	2.30707e-43	4.62112e-42	87.8835
chr10:27252387	2.31329	-2.02433	18.8487	2.30709e-43	4.62115e-42	87.8835
chr17:79046728	2.00329	1.0775	18.8486	2.30743e-43	4.62182e-42	87.8834
chr22:24424783	3.26415	-1.55537	18.8486	2.30802e-43	4.62299e-42	87.8831
chr4:173511397	-2.16683	1.6472	-18.8486	2.30828e-43	4.62348e-42	87.883
chr11:73333599	1.58512	1.68256	18.8486	2.30871e-43	4.62434e-42	87.8828
chr1:10639391	2.25256	-1.96055	18.8485	2.30903e-43	4.62496e-42	87.8827
chr20:58515764	1.90805	-1.57256	18.8484	2.31046e-43	4.62781e-42	87.8821
chrX:136098286	2.05622	1.72372	18.8484	2.31057e-43	4.62802e-42	87.882
chr17:76485672	-3.16744	0.786159	-18.8483	2.31165e-43	4.63017e-42	87.8816
chr2:99554566	3.13695	-0.212256	18.8483	2.31173e-43	4.63033e-42	87.8815
chr5:177131869	2.27061	1.41811	18.8483	2.31204e-43	4.63093e-42	87.8814
chr18:26133804	2.08732	-0.670854	18.8483	2.31241e-43	4.63165e-42	87.8812
chr22:23458758	2.49878	1.11671	18.8483	2.3126e-43	4.63202e-42	87.8812
chr7:128206685	1.81037	1.53311	18.8483	2.3129e-43	4.63261e-42	87.881
chr3:4831410	2.40463	-3.00232	18.8482	2.31334e-43	4.63348e-42	87.8808
chr11:64759890	3.29622	-1.4886	18.8482	2.31356e-43	4.6339e-42	87.8807
chr17:78977179	2.35549	-2.29738	18.8482	2.3136e-43	4.63397e-42	87.8807
chr4:86915133	-2.5711	2.67896	-18.8482	2.31411e-43	4.63499e-42	87.8805
chr14:104637316	-2.80915	1.63665	-18.8481	2.31469e-43	4.63613e-42	87.8802
chr5:31711749	2.49012	1.38262	18.8481	2.31502e-43	4.63677e-42	87.8801
chr19:4374277	3.24537	-2.27915	18.8481	2.31527e-43	4.63726e-42	87.88
chr5:3599078	2.43902	-2.85244	18.8481	2.31544e-43	4.63759e-42	87.8799
chr15:89217306	1.9478	1.08037	18.848	2.31577e-43	4.63824e-42	87.8798
chr7:157498385	2.47683	1.8739	18.848	2.31609e-43	4.63887e-42	87.8796
chr11:125167912	2.30573	-0.647134	18.848	2.31619e-43	4.63906e-42	87.8796
chr17:45952102	2.25598	0.250915	18.848	2.31659e-43	4.63984e-42	87.8794
chr3:148077206	1.74976	-2.5211	18.848	2.31705e-43	4.64074e-42	87.8792
chr11:121650585	1.49866	0.174085	18.848	2.31711e-43	4.64086e-42	87.8792
chr11:1640363	2.21463	-1.02061	18.848	2.31713e-43	4.64088e-42	87.8792
chr8:104587670	1.83329	1.83872	18.8479	2.31738e-43	4.64136e-42	87.8791
chr10:101231427	2.54244	-2.44768	18.8479	2.31748e-43	4.64156e-42	87.879
chr16:89114491	2.78793	0.931768	18.8479	2.31752e-43	4.64161e-42	87.879
chr2:240990139	2.06963	0.912256	18.8479	2.31752e-43	4.64161e-42	87.879
chr7:107982165	2.12451	1.69604	18.8479	2.31765e-43	4.64187e-42	87.879
chr8:124556937	2.04988	1.12238	18.8479	2.31772e-43	4.64199e-42	87.8789
chr7:157280119	1.89963	0.491037	18.8478	2.31867e-43	4.64388e-42	87.8785
chr4:2800808	1.96012	-0.965061	18.8478	2.31908e-43	4.64468e-42	87.8784
chr1:26284828	2.23293	-3.16122	18.8478	2.3194e-43	4.6453e-42	87.8782
chr10:21175412	2.58183	-0.79372	18.8478	2.31993e-43	4.64637e-42	87.878
chr14:92641550	2.00866	0.524451	18.8478	2.31997e-43	4.64643e-42	87.878
chr4:164753922	-3.87012	1.61006	-18.8477	2.32016e-43	4.64678e-42	87.8779
chr3:181418045	2.95671	-1.91872	18.8477	2.32045e-43	4.64737e-42	87.8778
chr6:157561369	-3.18451	1.36896	-18.8477	2.32075e-43	4.64794e-42	87.8776
chr6:149451697	3.03085	-1.90274	18.8477	2.32103e-43	4.64849e-42	87.8775
chr11:1779438	2.4389	0.448841	18.8476	2.32145e-43	4.64932e-42	87.8773
chr17:45405019	2.98073	-0.168049	18.8476	2.32197e-43	4.65035e-42	87.8771
chr16:11396582	2.19	-1.39878	18.8476	2.32264e-43	4.65168e-42	87.8768
chr5:173721078	1.87061	1.78372	18.8475	2.32324e-43	4.65286e-42	87.8766
chr19:4927836	1.95305	1.7403	18.8475	2.32339e-43	4.65315e-42	87.8765
chr7:150373146	2.88256	0.292134	18.8475	2.32389e-43	4.65415e-42	87.8763
chr1:243979819	1.94878	2.08305	18.8474	2.32476e-43	4.65587e-42	87.8759
chr7:47534647	3.30098	-1.21634	18.8474	2.32496e-43	4.65626e-42	87.8758
chr2:196069127	2.27756	-1.60171	18.8474	2.32522e-43	4.65676e-42	87.8757
chr15:62901203	2.46707	0.589512	18.8474	2.32546e-43	4.65723e-42	87.8756
chr12:132550637	3.60122	-2.05585	18.8473	2.32618e-43	4.65867e-42	87.8753
chr6:35343119	2.4678	-3.22366	18.8473	2.32641e-43	4.65911e-42	87.8752
chr11:69012209	1.81268	0.0160976	18.8473	2.32648e-43	4.65923e-42	87.8752
chr9:127742024	3.77646	-1.55665	18.8473	2.3265e-43	4.65926e-42	87.8752
chr16:997623	-2.98317	-1.96415	-18.8473	2.32679e-43	4.65983e-42	87.875
chr8:625771	2.29768	2.47372	18.8473	2.32691e-43	4.66005e-42	87.875
chr2:38508619	1.96646	-1.83055	18.8472	2.32837e-43	4.66296e-42	87.8744
chr11:48055590	2.55524	-1.80152	18.8471	2.32877e-43	4.66375e-42	87.8742
chr9:970186	2.43854	-3.0989	18.8471	2.3291e-43	4.6644e-42	87.874
chr8:129888452	-3.5811	1.2053	-18.8471	2.32945e-43	4.6651e-42	87.8739
chr17:14204145	2.48427	1.84494	18.8471	2.32948e-43	4.66513e-42	87.8739
chr11:115498488	-2.68268	2.20732	-18.847	2.33096e-43	4.66809e-42	87.8732
chr15:85702500	-3.20646	0.962012	-18.847	2.33103e-43	4.6682e-42	87.8732
chr14:69571746	3.29085	-2.54787	18.8469	2.33143e-43	4.66899e-42	87.873
chr14:104095053	1.83561	1.9511	18.8469	2.33144e-43	4.66901e-42	87.873
chr11:12814239	1.64573	1.95177	18.8469	2.33151e-43	4.66913e-42	87.873
chr21:46139144	1.5972	0.639207	18.8469	2.33154e-43	4.66918e-42	87.873
chr3:62377104	3.11646	-2.50274	18.8469	2.33233e-43	4.67075e-42	87.8727
chr8:41698696	1.67354	1.32872	18.8469	2.33261e-43	4.6713e-42	87.8725
chr11:111402597	-3.69122	1.52524	-18.8468	2.33275e-43	4.67157e-42	87.8725
chr11:61898720	-2.35305	2.8297	-18.8468	2.33297e-43	4.67198e-42	87.8724
chr22:38074298	2.7	0.397317	18.8468	2.33319e-43	4.67242e-42	87.8723
chr6:10405233	2.17037	-2.62567	18.8468	2.33351e-43	4.67305e-42	87.8721
chr12:130965880	-2.9911	0.304329	-18.8467	2.33458e-43	4.67517e-42	87.8717
chr19:35861460	2.39329	-2.97945	18.8467	2.33483e-43	4.67566e-42	87.8716
chr7:6149172	2.58085	2.22396	18.8467	2.33551e-43	4.677e-42	87.8713
chr9:97896286	2.30866	-0.359207	18.8466	2.33597e-43	4.67792e-42	87.8711
chr4:150582394	2.58646	2.22811	18.8466	2.33627e-43	4.6785e-42	87.871
chr17:1470495	-3.39463	1.05976	-18.8465	2.33725e-43	4.68046e-42	87.8705
chr6:1601831	2.46512	0.536829	18.8465	2.33728e-43	4.68051e-42	87.8705
chr16:85449245	-3.00878	1.3889	-18.8465	2.33737e-43	4.68067e-42	87.8705
chr9:21560368	2.3261	-2.32598	18.8465	2.3378e-43	4.68153e-42	87.8703
chr13:112875576	1.91707	2.14317	18.8465	2.33791e-43	4.68173e-42	87.8703
chr2:241216761	1.8111	0.327378	18.8465	2.3384e-43	4.6827e-42	87.87
chr1:204544444	-2.63671	1.75433	-18.8464	2.3391e-43	4.68407e-42	87.8698
chr11:62516539	1.9822	0.878293	18.8464	2.33959e-43	4.68505e-42	87.8695
chr22:29204780	-1.87134	-1.93872	-18.8463	2.34002e-43	4.6859e-42	87.8694
chr17:76594178	2.73878	-1.63195	18.8463	2.34016e-43	4.68616e-42	87.8693
chr13:112145791	-3.6939	1.45951	-18.8463	2.34081e-43	4.68745e-42	87.869
chr7:6399463	3.28427	-1.43335	18.8463	2.34083e-43	4.68747e-42	87.869
chr19:44758420	3.74695	-1.94299	18.8462	2.34169e-43	4.68917e-42	87.8686
chr5:131974981	2.13341	-0.345732	18.8462	2.34173e-43	4.68924e-42	87.8686
chr12:50081576	2.47012	-0.357134	18.8462	2.34176e-43	4.6893e-42	87.8686
chr7:139820220	1.92207	1.03396	18.8462	2.34223e-43	4.69021e-42	87.8684
chr19:17405633	-2.2578	-1.65585	-18.8462	2.34227e-43	4.69029e-42	87.8684
chr7:2512305	-2.72646	0.542744	-18.8462	2.3424e-43	4.69054e-42	87.8683
chr15:40274658	1.79341	1.56768	18.8462	2.34245e-43	4.69062e-42	87.8683
chr6:148507924	2.0289	1.78506	18.8462	2.34262e-43	4.69096e-42	87.8682
chr1:75587890	2.91744	-0.776768	18.8461	2.34313e-43	4.69195e-42	87.868
chr14:104170312	-2.8478	1.34024	-18.8461	2.3434e-43	4.69248e-42	87.8679
chr5:82821770	-3.17683	2.03122	-18.8461	2.34341e-43	4.6925e-42	87.8679
chr12:114672199	-2.40171	-0.837683	-18.846	2.34438e-43	4.69442e-42	87.8675
chr8:143310575	2.40293	1.36963	18.846	2.34473e-43	4.69512e-42	87.8673
chr16:85640714	-3.26524	1.01421	-18.8459	2.34585e-43	4.69735e-42	87.8669
chr6:140979913	3.45793	-1.57787	18.8459	2.34613e-43	4.69788e-42	87.8668
chr2:234446513	-3.85659	0.553293	-18.8459	2.34628e-43	4.69817e-42	87.8667
chr12:740922	2.50671	-0.332012	18.8459	2.34631e-43	4.69821e-42	87.8667
chr2:241559847	2.3328	-2.18701	18.8459	2.34643e-43	4.69844e-42	87.8666
chr22:50285795	3.95476	-0.46311	18.8458	2.34704e-43	4.69965e-42	87.8664
chr5:77394222	2.08451	1.08738	18.8458	2.34753e-43	4.70062e-42	87.8662
chr1:2535747	2.13	0.459878	18.8458	2.34807e-43	4.70169e-42	87.8659
chr19:49862215	2.24049	1.2439	18.8458	2.34818e-43	4.70191e-42	87.8659
chr2:74503694	2.28268	-2.47244	18.8457	2.34852e-43	4.70257e-42	87.8657
chr11:119687546	-2.11854	-1.40927	-18.8457	2.34854e-43	4.7026e-42	87.8657
chr12:48026137	1.97744	1.01811	18.8457	2.34858e-43	4.70266e-42	87.8657
chr17:59666233	-3.12098	2.16854	-18.8457	2.34859e-43	4.70266e-42	87.8657
chr22:40593898	2.82598	-1.5425	18.8457	2.34872e-43	4.70292e-42	87.8656
chr8:141279683	-3.715	1.33774	-18.8457	2.349e-43	4.70345e-42	87.8655
chr12:107372505	-3.00829	0.390244	-18.8457	2.34902e-43	4.70348e-42	87.8655
chr1:45557612	-3.35915	1.23652	-18.8457	2.34917e-43	4.70377e-42	87.8655
chr17:66468368	3.04963	-2.68165	18.8457	2.34929e-43	4.70399e-42	87.8654
chr6:151325165	-2.07146	-1.93744	-18.8457	2.3498e-43	4.705e-42	87.8652
chr22:38089825	2.93659	-0.885976	18.8456	2.35028e-43	4.70595e-42	87.865
chr13:95192106	1.94512	-1.56378	18.8456	2.3504e-43	4.70618e-42	87.8649
chr18:12279860	2.05012	1.43433	18.8456	2.35119e-43	4.70775e-42	87.8646
chr17:76022421	1.93695	0.714817	18.8455	2.35141e-43	4.70817e-42	87.8645
chr7:92608644	3.20646	-1.22213	18.8455	2.35179e-43	4.70891e-42	87.8643
chr17:335700	1.7528	0.870549	18.8455	2.35183e-43	4.70898e-42	87.8643
chr2:235025547	-2.5278	2.3811	-18.8455	2.35198e-43	4.70928e-42	87.8643
chr22:39634689	-3.15756	1.67268	-18.8455	2.35216e-43	4.70962e-42	87.8642
chr7:44286361	1.82341	2.51756	18.8455	2.35234e-43	4.70997e-42	87.8641
chr15:31605734	3.51622	-1.64165	18.8455	2.35247e-43	4.71022e-42	87.864
chr6:13368032	1.96488	1.32268	18.8454	2.35291e-43	4.71108e-42	87.8639
chr8:28317486	-2.77195	-0.446098	-18.8454	2.35301e-43	4.71126e-42	87.8638
chr1:1431238	2.70341	-1.6622	18.8454	2.35321e-43	4.71166e-42	87.8637
chr20:62063910	3.39927	-1.14756	18.8454	2.35349e-43	4.7122e-42	87.8636
chr22:19767200	2.6611	-3.30604	18.8453	2.35414e-43	4.7135e-42	87.8633
chr10:34024996	-2.53366	2.69317	-18.8453	2.35423e-43	4.71366e-42	87.8633
chr14:105313614	-2.95378	1.40177	-18.8452	2.35624e-43	4.71766e-42	87.8624
chr7:39987628	2.95841	-0.151402	18.8452	2.3565e-43	4.71818e-42	87.8623
chr8:141238825	-2.60341	0.451707	-18.8452	2.35655e-43	4.71827e-42	87.8623
chr17:8332793	3.75622	-1.58165	18.8452	2.35696e-43	4.71907e-42	87.8621
chr1:226975647	-3.46256	1.80274	-18.8451	2.35702e-43	4.71917e-42	87.8621
chr2:70896238	2.8989	-1.8964	18.8451	2.35711e-43	4.71934e-42	87.8621
chrX:21939839	2.84268	-0.48	18.8451	2.35722e-43	4.71954e-42	87.862
chr21:36640791	-3.2778	0.8	-18.8451	2.3582e-43	4.72149e-42	87.8616
chr9:35563278	-3.11439	2.30366	-18.8451	2.35834e-43	4.72177e-42	87.8616
chr3:69090166	3.31171	-1.59878	18.845	2.35851e-43	4.72209e-42	87.8615
chr12:113221991	2.42244	-2.42622	18.845	2.35852e-43	4.7221e-42	87.8615
chr13:109652450	-2.67988	1.30909	-18.845	2.35904e-43	4.72313e-42	87.8613
chr12:95102964	-2.90378	1.73104	-18.8449	2.35992e-43	4.72486e-42	87.8609
chr21:46146996	3.6878	-1.10707	18.8449	2.3608e-43	4.72663e-42	87.8605
chr2:33373290	1.98171	-1.52378	18.8448	2.36143e-43	4.72787e-42	87.8602
chr1:234816762	2.30707	1.26683	18.8448	2.36241e-43	4.72982e-42	87.8598
chr5:93607565	2.32598	-0.9825	18.8448	2.36259e-43	4.73016e-42	87.8598
chr12:124549256	-3.06195	0.83439	-18.8447	2.36292e-43	4.73081e-42	87.8596
chr8:69178220	2.37415	-2.125	18.8446	2.36437e-43	4.7337e-42	87.859
chr9:136618905	2.15378	0.361646	18.8446	2.36442e-43	4.73379e-42	87.859
chr5:102754168	2.71232	-1.85933	18.8446	2.36444e-43	4.73381e-42	87.859
chr5:88659925	3.20707	-2.20634	18.8445	2.36603e-43	4.73699e-42	87.8583
chr11:209414	2.28939	-1.5364	18.8445	2.36619e-43	4.7373e-42	87.8582
chr8:113423721	2.18098	0.965	18.8445	2.36633e-43	4.73757e-42	87.8582
chr11:2146396	2.92524	-1.66616	18.8445	2.36645e-43	4.73779e-42	87.8581
chr11:118238934	-2.98207	0.6975	-18.8445	2.3668e-43	4.73848e-42	87.858
chr13:48001792	2.98488	-1.80854	18.8445	2.3669e-43	4.73865e-42	87.8579
chr3:9930049	1.885	1.63884	18.8444	2.36736e-43	4.73956e-42	87.8577
chr20:17680683	1.95927	-3.215	18.8444	2.3676e-43	4.74003e-42	87.8576
chr19:35293925	3.08244	-0.98939	18.8444	2.36771e-43	4.74024e-42	87.8576
chr5:61625342	2.58768	-1.98787	18.8443	2.36872e-43	4.74224e-42	87.8572
chr15:80777996	2.46073	0.261707	18.8443	2.36873e-43	4.74225e-42	87.8572
chr17:44981185	-2.25829	0.742439	-18.8443	2.36892e-43	4.74263e-42	87.8571
chr5:149391755	2.16427	1.01396	18.8442	2.37005e-43	4.74487e-42	87.8566
chr5:88687721	3.45329	-2.04713	18.8442	2.37064e-43	4.74603e-42	87.8564
chr11:75425575	2.63463	0.595122	18.8441	2.37139e-43	4.74753e-42	87.856
chr2:8612054	1.79366	0.69878	18.8441	2.37161e-43	4.74794e-42	87.8559
chr20:63394473	-2.37463	-2.42927	-18.8441	2.37164e-43	4.748e-42	87.8559
chr4:8559382	3.10671	1.42238	18.8441	2.37185e-43	4.74841e-42	87.8558
chr16:67564735	-2.46988	-0.0794512	-18.8441	2.37222e-43	4.74913e-42	87.8557
chr20:44450548	2.52732	-0.943171	18.8441	2.37234e-43	4.74936e-42	87.8556
chr16:559453	3.30195	-1.13366	18.844	2.37345e-43	4.75157e-42	87.8552
chr19:31352089	3.78634	-1.51146	18.844	2.37423e-43	4.75312e-42	87.8548
chr19:45386128	-2.39732	-1.83646	-18.8439	2.3746e-43	4.75385e-42	87.8547
chr14:105055877	2.24232	1.52372	18.8439	2.37555e-43	4.75574e-42	87.8543
chr11:122882372	1.89683	1.04634	18.8438	2.37618e-43	4.75698e-42	87.854
chr17:1783340	-2.27598	1.56933	-18.8438	2.3765e-43	4.75761e-42	87.8539
chr13:97279037	2.70171	-2.22793	18.8438	2.37671e-43	4.75801e-42	87.8538
chr3:50182190	2.0172	2.33494	18.8438	2.37706e-43	4.75869e-42	87.8536
chr14:91387286	-3.72012	1.39543	-18.8437	2.37767e-43	4.75991e-42	87.8534
chr11:124743256	3.01378	-1.16518	18.8437	2.37787e-43	4.76029e-42	87.8533
chr17:45748305	1.9639	0.167927	18.8436	2.37872e-43	4.76198e-42	87.853
chr8:143944731	3.20244	-1.14951	18.8436	2.37909e-43	4.76271e-42	87.8528
chr11:60843424	-2.32646	-0.598598	-18.8436	2.37962e-43	4.76376e-42	87.8526
chr9:5891974	-2.11976	0.556463	-18.8435	2.38039e-43	4.76527e-42	87.8522
chr2:70901967	3.385	-1.35543	18.8435	2.38105e-43	4.7666e-42	87.852
chr15:66565970	3.23512	-1.3739	18.8434	2.38185e-43	4.76817e-42	87.8516
chr9:134102212	1.95841	0.260061	18.8434	2.38222e-43	4.76891e-42	87.8515
chr10:73819715	-3.52073	1.44744	-18.8434	2.3824e-43	4.76925e-42	87.8514
chr17:9004459	3.23378	-1.96933	18.8434	2.38268e-43	4.7698e-42	87.8513
chr7:122329370	-2.47427	1.36506	-18.8433	2.38355e-43	4.77152e-42	87.8509
chr10:2176677	1.54549	1.24287	18.8433	2.38363e-43	4.77167e-42	87.8509
chr12:7799533	1.93159	2.21774	18.8433	2.38367e-43	4.77175e-42	87.8509
chr3:45607905	2.59402	-2.32713	18.8432	2.38447e-43	4.77332e-42	87.8505
chr19:1584794	2.42037	1.05518	18.8432	2.38479e-43	4.77396e-42	87.8504
chr16:73065227	3.06	-2.5778	18.8432	2.38489e-43	4.77413e-42	87.8504
chr14:56794357	4.18598	-2.04421	18.8432	2.38517e-43	4.77468e-42	87.8502
chr19:46303783	3.89317	-1.46524	18.8432	2.38574e-43	4.77581e-42	87.85
chr15:98866778	1.85659	1.73427	18.8432	2.38579e-43	4.77591e-42	87.85
chr4:148835484	2.97171	-0.00329268	18.8431	2.38586e-43	4.77602e-42	87.85
chr3:118557816	-2.90573	1.14543	-18.8431	2.386e-43	4.77628e-42	87.8499
chr2:5756301	2.79585	-1.31183	18.8431	2.38614e-43	4.77655e-42	87.8498
chr10:110871284	2.27244	-2.45537	18.8431	2.38622e-43	4.7767e-42	87.8498
chr10:70313175	2.43646	-1.19909	18.8431	2.38658e-43	4.77742e-42	87.8496
chr16:29154686	-2.40037	2.30811	-18.8431	2.38669e-43	4.77762e-42	87.8496
chr3:128486270	-2.27024	-1.325	-18.8431	2.38691e-43	4.77805e-42	87.8495
chr1:2797256	-1.84585	-0.16561	-18.8431	2.38696e-43	4.77814e-42	87.8495
chr2:6926590	-2.96268	1.87646	-18.8431	2.38717e-43	4.77854e-42	87.8494
chr16:3881464	3.17439	-1.75573	18.843	2.38821e-43	4.78061e-42	87.849
chr3:10285017	-1.77695	0.951037	-18.843	2.38848e-43	4.78114e-42	87.8489
chr12:4276592	2.09707	-1.87207	18.8429	2.38903e-43	4.78222e-42	87.8486
chr6:53922751	2.61366	-2.14768	18.8429	2.38926e-43	4.78268e-42	87.8485
chr4:7760878	2.09354	1.39018	18.8429	2.38929e-43	4.78272e-42	87.8485
chr5:14364825	2.00549	-0.88372	18.8429	2.38934e-43	4.7828e-42	87.8485
chr5:69238894	2.77073	0.922439	18.8429	2.38936e-43	4.78283e-42	87.8485
chr9:34653210	1.72024	1.51256	18.8428	2.39141e-43	4.78692e-42	87.8476
chr1:2397419	3.93305	0.0945732	18.8427	2.39167e-43	4.78743e-42	87.8475
chr2:222289767	2.565	-2.02189	18.8427	2.39191e-43	4.78789e-42	87.8474
chr7:140661378	-1.78293	0.561098	-18.8427	2.39199e-43	4.78804e-42	87.8474
chr14:94286237	1.97598	1.8286	18.8427	2.39215e-43	4.78834e-42	87.8473
chrX:13898331	1.93866	0.731159	18.8427	2.39219e-43	4.7884e-42	87.8473
chr17:41517137	-3.32634	1.59756	-18.8427	2.39219e-43	4.7884e-42	87.8473
chr1:1426100	2.28561	-2.31305	18.8427	2.39259e-43	4.78917e-42	87.8471
chr5:179819712	3.72683	-2.0339	18.8427	2.3927e-43	4.78939e-42	87.8471
chr12:6274806	2.91244	-1.12537	18.8427	2.39309e-43	4.79016e-42	87.8469
chr6:116461922	1.98159	-3.37433	18.8426	2.39357e-43	4.7911e-42	87.8467
chr16:57091849	2.64622	-2.40848	18.8426	2.3943e-43	4.79256e-42	87.8464
chr2:219852399	2.3261	-2.25171	18.8426	2.3945e-43	4.79293e-42	87.8463
chr13:114034858	2.34061	2.07628	18.8425	2.39518e-43	4.79429e-42	87.846
chr5:134005767	2.74841	-0.941524	18.8425	2.3955e-43	4.79492e-42	87.8459
chr16:89711355	2.45244	0.161585	18.8424	2.39618e-43	4.79625e-42	87.8456
chr11:45802622	3.11085	1.11762	18.8424	2.39686e-43	4.7976e-42	87.8454
chr1:12104332	2.77549	-0.153598	18.8424	2.39717e-43	4.79822e-42	87.8452
chr4:182324235	-2.225	1.56787	-18.8424	2.3972e-43	4.79827e-42	87.8452
chr14:104688520	3.24756	-1.93171	18.8424	2.3974e-43	4.79864e-42	87.8451
chr3:119823369	-2.12707	1.54415	-18.8424	2.39743e-43	4.79868e-42	87.8451
chr6:144186833	2.35378	1.63287	18.8424	2.39745e-43	4.79871e-42	87.8451
chr15:67543492	2.28878	-0.884878	18.8423	2.39801e-43	4.79983e-42	87.8449
chr9:574138	3.55439	-1.30634	18.8423	2.39844e-43	4.80067e-42	87.8447
chr1:1304947	3.50366	-2.30976	18.8423	2.39886e-43	4.80149e-42	87.8445
chr17:1181649	3.55915	-1.36445	18.8422	2.39929e-43	4.80235e-42	87.8443
chr4:135316648	-3.60134	1.43482	-18.8422	2.3993e-43	4.80235e-42	87.8443
chr7:101964734	2.46841	0.571402	18.8422	2.39942e-43	4.80258e-42	87.8443
chr19:7211753	2.69817	-2.33372	18.8422	2.39963e-43	4.80299e-42	87.8442
chr7:143500030	2.15744	1.75506	18.8422	2.40009e-43	4.80388e-42	87.844
chr4:3385766	-3.74549	1.05628	-18.8421	2.40047e-43	4.80465e-42	87.8438
chr5:176366367	3.60268	-1.62963	18.8421	2.40069e-43	4.80506e-42	87.8438
chr19:45786068	-2.13707	2.38171	-18.8421	2.40075e-43	4.80516e-42	87.8437
chr1:3071097	3.05927	-2.54951	18.8421	2.40087e-43	4.8054e-42	87.8437
chr9:74501198	2.33927	-0.808049	18.8421	2.40159e-43	4.80682e-42	87.8434
chr22:46661493	-2.8111	1.91177	-18.8421	2.40162e-43	4.80687e-42	87.8434
chr16:4680177	3.34817	-1.72628	18.842	2.40211e-43	4.80783e-42	87.8432
chr20:35583967	-2.67768	1.83274	-18.842	2.40236e-43	4.80832e-42	87.8431
chr15:101189145	-3.42037	1.43226	-18.842	2.40281e-43	4.8092e-42	87.8429
chr12:93524850	-3.11061	1.54543	-18.842	2.40285e-43	4.80928e-42	87.8429
chr13:110116151	2.01256	-2.27006	18.842	2.40291e-43	4.80938e-42	87.8428
chr11:6630139	3.61159	-1.90421	18.842	2.40293e-43	4.8094e-42	87.8428
chr12:6612688	2.97402	-1.66091	18.842	2.403e-43	4.80954e-42	87.8428
chr6:100448163	-3.1861	0.0770732	-18.842	2.40307e-43	4.80965e-42	87.8428
chr11:62611554	3.10573	-0.103354	18.8419	2.40343e-43	4.81037e-42	87.8426
chr2:231483608	2.92244	-1.04195	18.8419	2.40383e-43	4.81116e-42	87.8424
chr12:132582166	3.365	-0.70189	18.8418	2.40509e-43	4.81365e-42	87.8419
chr12:62335213	1.91561	1.89927	18.8418	2.4051e-43	4.81366e-42	87.8419
chr22:23179511	2.26829	0.363171	18.8418	2.40523e-43	4.81391e-42	87.8419
chr19:42199932	-3.71122	0.336707	-18.8418	2.40542e-43	4.81428e-42	87.8418
chr7:144384691	2.7078	-1.19256	18.8418	2.40616e-43	4.81576e-42	87.8415
chr5:598624	-2.30061	0.333354	-18.8417	2.40685e-43	4.81712e-42	87.8412
chr7:27087835	-2.24451	1.28177	-18.8417	2.40728e-43	4.81796e-42	87.841
chr11:2133638	1.79622	-0.12372	18.8416	2.40843e-43	4.82026e-42	87.8405
chr2:47034760	1.83061	-2.62433	18.8416	2.40882e-43	4.82103e-42	87.8404
chr4:3516140	-2.14927	2.73451	-18.8416	2.409e-43	4.82135e-42	87.8403
chr17:19346877	3.81976	-1.70378	18.8416	2.40911e-43	4.82156e-42	87.8403
chr4:94400397	1.97134	1.5453	18.8415	2.40925e-43	4.82184e-42	87.8402
chr10:114403088	3.22195	-2.06366	18.8415	2.40929e-43	4.8219e-42	87.8402
chr11:2180765	2.87805	0.971585	18.8415	2.40966e-43	4.82263e-42	87.84
chr2:231483851	2.91732	-0.961463	18.8415	2.4098e-43	4.82289e-42	87.84
chr10:5547836	2.58512	-1.71805	18.8415	2.41001e-43	4.8233e-42	87.8399
chr10:45253428	2.25488	0.162195	18.8415	2.41037e-43	4.82402e-42	87.8397
chr8:108572542	-2.5822	2.17256	-18.8415	2.41041e-43	4.82408e-42	87.8397
chr22:45202432	2.52195	0.146707	18.8413	2.4124e-43	4.82804e-42	87.8389
chr7:135706526	-4.04744	1.67543	-18.8413	2.41268e-43	4.82859e-42	87.8388
chr1:50426208	3.25085	-2.01738	18.8413	2.41316e-43	4.82953e-42	87.8386
chr11:707438	3.20878	-1.52402	18.8413	2.41323e-43	4.82966e-42	87.8385
chr5:90015655	3.71878	-1.76951	18.8413	2.4133e-43	4.82979e-42	87.8385
chr8:143586700	2.67793	1.86262	18.8412	2.41389e-43	4.83096e-42	87.8383
chr16:56647964	2.47634	-2.54183	18.8412	2.41436e-43	4.83188e-42	87.8381
chr11:34650557	-3.41622	0.161402	-18.8412	2.41472e-43	4.83259e-42	87.8379
chr8:73008466	2.10415	-1.735	18.8412	2.41486e-43	4.83286e-42	87.8379
chr2:69306226	2.01341	-1.90634	18.8411	2.41519e-43	4.8335e-42	87.8377
chr7:143396586	2.52829	2.21476	18.8411	2.41551e-43	4.83414e-42	87.8376
chr16:22284764	3.1561	-1.21707	18.8411	2.41642e-43	4.83593e-42	87.8372
chr12:124517737	-2.52427	-0.1375	-18.8411	2.41643e-43	4.83593e-42	87.8372
chr20:62655426	2.95878	0.172317	18.8411	2.41645e-43	4.83597e-42	87.8372
chr9:97802305	2.84037	-1.70738	18.8411	2.41646e-43	4.83597e-42	87.8372
chr4:10077917	-2.10049	0.468902	-18.841	2.41653e-43	4.8361e-42	87.8372
chr14:61812160	2.22537	0.346098	18.841	2.41765e-43	4.83832e-42	87.8367
chr20:32600962	1.72146	1.13793	18.841	2.41773e-43	4.83848e-42	87.8367
chr1:1130443	2.64256	1.35982	18.841	2.4178e-43	4.83861e-42	87.8366
chr6:166691438	3.61488	-1.59024	18.8409	2.41806e-43	4.8391e-42	87.8365
chr6:30555273	1.94159	-0.691037	18.8409	2.41806e-43	4.8391e-42	87.8365
chr16:85168784	2.10963	-0.272378	18.8409	2.41823e-43	4.83941e-42	87.8365
chr16:67200274	2.97878	-0.706829	18.8409	2.41834e-43	4.83962e-42	87.8364
chrX:150544386	1.65256	-0.858963	18.8409	2.41846e-43	4.83985e-42	87.8364
chr10:28878927	1.66756	0.777561	18.8408	2.41985e-43	4.84263e-42	87.8358
chr11:47473138	1.93488	1.8161	18.8408	2.41994e-43	4.84279e-42	87.8358
chr19:1861452	1.85122	0.057439	18.8408	2.41998e-43	4.84285e-42	87.8357
chr1:31025420	3.22854	-1.30939	18.8408	2.42074e-43	4.84436e-42	87.8354
chr6:19180773	2.43378	1.18055	18.8407	2.42099e-43	4.84485e-42	87.8353
chr7:123749980	2.39146	-1.30646	18.8407	2.42121e-43	4.84526e-42	87.8352
chr10:625053	3.37476	-1.85079	18.8407	2.42132e-43	4.84548e-42	87.8352
chr13:44714249	3.58841	-1.70177	18.8407	2.42136e-43	4.84555e-42	87.8352
chr4:7863101	-3.1289	1.5464	-18.8407	2.42223e-43	4.84728e-42	87.8348
chr12:124445538	-2.6472	1.82152	-18.8407	2.42228e-43	4.84735e-42	87.8348
chr12:9065388	2.31049	0.190732	18.8407	2.42229e-43	4.84736e-42	87.8348
chr7:122315109	2.88585	-2.48024	18.8406	2.42304e-43	4.84886e-42	87.8345
chr8:144317354	1.96463	0.954756	18.8406	2.42325e-43	4.84926e-42	87.8344
chr1:226656366	-2.19183	-1.49055	-18.8405	2.42401e-43	4.85077e-42	87.8341
chr1:9349643	1.91549	1.85994	18.8405	2.42403e-43	4.85079e-42	87.8341
chr14:53946130	2.7222	-0.811463	18.8405	2.42476e-43	4.85223e-42	87.8338
chr11:2674936	3.2272	-0.550061	18.8405	2.42481e-43	4.85232e-42	87.8338
chr9:69821152	2.40561	-1.20976	18.8405	2.42504e-43	4.85276e-42	87.8337
chr11:763592	2.76183	-0.258963	18.8404	2.42539e-43	4.85346e-42	87.8335
chr14:80955832	3.13915	-1.66799	18.8404	2.42569e-43	4.85404e-42	87.8334
chr8:140210266	-3.61488	1.37951	-18.8404	2.42596e-43	4.85457e-42	87.8333
chr5:173555530	-2.90866	1.62896	-18.8404	2.42607e-43	4.85478e-42	87.8332
chr13:111900605	-3.41073	0.97122	-18.8404	2.42624e-43	4.85509e-42	87.8332
chr1:109213569	1.86683	-1.94683	18.8404	2.42626e-43	4.85512e-42	87.8332
chr6:42925355	3.3278	-1.61256	18.8403	2.42729e-43	4.85718e-42	87.8327
chr16:67841680	2.12683	0.890366	18.8403	2.42732e-43	4.85721e-42	87.8327
chr12:122773855	2.79232	-0.300305	18.8403	2.42774e-43	4.85805e-42	87.8325
chr11:45652688	2.1678	2.21354	18.8403	2.42777e-43	4.85809e-42	87.8325
chr2:54657328	2.09585	1.30512	18.8402	2.42919e-43	4.86091e-42	87.8319
chr1:54342991	-3.42768	1.20091	-18.8402	2.4292e-43	4.86092e-42	87.8319
chr14:56795375	3.80171	-1.56366	18.8402	2.4293e-43	4.86111e-42	87.8319
chr6:32096376	-1.90744	0.0304268	-18.8402	2.42944e-43	4.86139e-42	87.8318
chr2:191488565	2.66659	0.59622	18.8402	2.42952e-43	4.86151e-42	87.8318
chr12:132640486	-1.87402	1.1886	-18.8402	2.42962e-43	4.86171e-42	87.8318
chr8:130401845	2.3411	2.02982	18.8401	2.42995e-43	4.86235e-42	87.8316
chr15:41841454	2.42976	1.30378	18.8401	2.42998e-43	4.8624e-42	87.8316
chr7:42091525	-3.10293	2.49732	-18.8401	2.43066e-43	4.86374e-42	87.8313
chr1:26907540	2.4	-1.70524	18.8401	2.43067e-43	4.86375e-42	87.8313
chr10:75399357	3.64585	-1.98085	18.84	2.43144e-43	4.86528e-42	87.831
chr11:117184080	3.15476	-1.15933	18.84	2.43148e-43	4.86534e-42	87.831
chr9:121267647	1.97805	-0.562439	18.84	2.43175e-43	4.86587e-42	87.8309
chr1:10338289	1.81537	-0.722073	18.84	2.4319e-43	4.86615e-42	87.8308
chr22:48635853	-3.6228	0.73689	-18.84	2.4321e-43	4.86654e-42	87.8308
chr17:72382013	-2.09927	-0.775366	-18.84	2.43246e-43	4.86725e-42	87.8306
chr11:68145371	1.69829	1.51878	18.8399	2.4332e-43	4.86872e-42	87.8303
chr1:232416428	-2.75061	0.0895732	-18.8399	2.43353e-43	4.86936e-42	87.8302
chr2:157932629	2.88073	-0.237683	18.8399	2.43378e-43	4.86985e-42	87.8301
chr5:139463024	1.65976	1.83341	18.8399	2.43379e-43	4.86985e-42	87.8301
chr15:40280540	2.58963	0.0572561	18.8399	2.43409e-43	4.87044e-42	87.8299
chr16:3591318	-2.57976	1.83695	-18.8398	2.43538e-43	4.87301e-42	87.8294
chr3:52405361	-3.28085	1.7386	-18.8398	2.43541e-43	4.87306e-42	87.8294
chr6:138555607	2.1178	-2.22244	18.8398	2.4356e-43	4.87343e-42	87.8293
chr1:61203162	-3.44927	0.443537	-18.8397	2.43576e-43	4.87372e-42	87.8292
chr10:132416449	2.23317	2.31317	18.8397	2.43603e-43	4.87426e-42	87.8291
chr11:113315642	-3.42195	1.5861	-18.8397	2.43638e-43	4.87493e-42	87.829
chr5:14778808	2.01646	1.80311	18.8397	2.43669e-43	4.87556e-42	87.8289
chr4:186700149	-2.04037	2.9736	-18.8396	2.43725e-43	4.87666e-42	87.8286
chr16:85640847	-3.64037	1.47506	-18.8396	2.43787e-43	4.87787e-42	87.8284
chr9:134628188	-2.83	1.0028	-18.8396	2.43804e-43	4.87821e-42	87.8283
chr2:205482967	1.97732	2.0761	18.8396	2.43824e-43	4.87859e-42	87.8282
chr15:32091786	2.09573	1.07848	18.8396	2.43866e-43	4.87942e-42	87.8281
chr11:61599513	2.28707	-1.61195	18.8395	2.43974e-43	4.88158e-42	87.8276
chr1:15083878	-3.08195	1.1478	-18.8395	2.43988e-43	4.88184e-42	87.8276
chr14:99563363	2.62122	-2.59988	18.8395	2.44002e-43	4.88209e-42	87.8275
chr2:112647084	-1.86402	-0.00323171	-18.8394	2.44108e-43	4.8842e-42	87.8271
chr2:151766086	-3.64768	1.93933	-18.8393	2.44183e-43	4.88569e-42	87.8268
chr7:6153920	2.68488	1.82305	18.8393	2.4422e-43	4.88642e-42	87.8266
chr22:50275552	2.97756	-0.643415	18.8393	2.44276e-43	4.88752e-42	87.8264
chr17:28841983	1.57024	-3.59293	18.8393	2.44288e-43	4.88775e-42	87.8263
chr10:119103717	3.15183	-1.69238	18.8393	2.44312e-43	4.88821e-42	87.8262
chr1:53495731	1.8911	2.11677	18.8392	2.44376e-43	4.88949e-42	87.826
chr1:3064626	2.58646	0.248476	18.8392	2.44393e-43	4.88982e-42	87.8259
chr9:92974573	3.85159	-1.62274	18.8392	2.44416e-43	4.89026e-42	87.8258
chr10:117538002	2.23171	-2.97732	18.8392	2.44426e-43	4.89044e-42	87.8258
chr1:39775312	2.22354	1.68774	18.8392	2.44435e-43	4.8906e-42	87.8257
chr9:137579250	2.75878	-2.54768	18.8392	2.44437e-43	4.89064e-42	87.8257
chr17:81251945	-1.62683	1.25659	-18.8392	2.44449e-43	4.89085e-42	87.8257
chr11:72821444	3.6489	-1.11787	18.8391	2.44467e-43	4.89121e-42	87.8256
chr17:81082234	-2.12232	2.40067	-18.8391	2.44481e-43	4.89147e-42	87.8255
chr7:130490379	2.4789	-0.251402	18.8391	2.44487e-43	4.89158e-42	87.8255
chr1:19058309	-2.13159	0.781646	-18.839	2.44616e-43	4.89414e-42	87.825
chr2:3171829	-2.60878	2.80841	-18.839	2.44754e-43	4.8969e-42	87.8244
chr1:7590229	1.87805	1.71963	18.8389	2.4484e-43	4.8986e-42	87.8241
chr10:124742114	2.32561	-0.96	18.8389	2.44875e-43	4.89929e-42	87.8239
chr3:98798204	-3.4111	1.42567	-18.8388	2.44908e-43	4.89994e-42	87.8238
chr17:4861118	3.22183	-0.312622	18.8388	2.44976e-43	4.90128e-42	87.8235
chr1:28866284	1.94341	2.0228	18.8388	2.44991e-43	4.90157e-42	87.8234
chr5:178463957	2.31915	-0.0677439	18.8388	2.44993e-43	4.90158e-42	87.8234
chr3:9947163	3.79451	-1.87274	18.8388	2.45032e-43	4.90235e-42	87.8233
chr19:34297718	2.07134	1.49226	18.8388	2.45049e-43	4.90268e-42	87.8232
chr1:18725150	-1.91122	-0.103902	-18.8386	2.45245e-43	4.90659e-42	87.8224
chr18:11991507	-3.01085	1.31396	-18.8386	2.45248e-43	4.90663e-42	87.8224
chr8:26609619	2.79671	-2.36457	18.8386	2.45273e-43	4.90712e-42	87.8223
chr12:57176004	-2.73378	-0.341768	-18.8386	2.45295e-43	4.90755e-42	87.8222
chr11:12051617	-3.04146	1.3389	-18.8385	2.45422e-43	4.91008e-42	87.8217
chr16:87457961	2.91878	-0.876098	18.8385	2.45443e-43	4.91049e-42	87.8216
chr17:46974252	-2.77683	1.14171	-18.8384	2.45505e-43	4.91171e-42	87.8214
chr1:17250960	-2.73915	-1.04518	-18.8384	2.4551e-43	4.91178e-42	87.8213
chr17:83084996	2.30707	2.44354	18.8384	2.45551e-43	4.91261e-42	87.8212
chr1:1461860	2.67524	-1.62616	18.8384	2.45584e-43	4.91323e-42	87.821
chr6:3825629	3.55037	-1.83945	18.8383	2.45673e-43	4.91502e-42	87.8207
chr3:9947498	3.32488	-1.37598	18.8383	2.45797e-43	4.91747e-42	87.8202
chr6:43285737	1.69463	0.054878	18.8382	2.45805e-43	4.91762e-42	87.8201
chr17:28724936	1.99829	-1.09939	18.8382	2.45829e-43	4.91809e-42	87.82
chr6:49554331	2.22756	0.121951	18.8382	2.45899e-43	4.91947e-42	87.8198
chr7:23710109	2.115	1.92335	18.8382	2.45917e-43	4.91983e-42	87.8197
chr1:22451345	-3.5478	1.45024	-18.8382	2.45936e-43	4.92018e-42	87.8196
chr14:31843094	-2.9872	0.71311	-18.8381	2.45975e-43	4.92095e-42	87.8194
chr16:5980318	2.00463	-0.889634	18.8381	2.46012e-43	4.92167e-42	87.8193
chr19:55087624	-2.39159	0.891402	-18.8381	2.46051e-43	4.92245e-42	87.8191
chr4:90648933	1.6889	2.46226	18.8381	2.46054e-43	4.9225e-42	87.8191
chr16:14509213	3.16354	-1.4014	18.8381	2.46082e-43	4.92304e-42	87.819
chr11:83681185	-2.8178	0.463049	-18.838	2.46165e-43	4.92468e-42	87.8187
chr10:7367623	-2.93354	2.31189	-18.838	2.46197e-43	4.92531e-42	87.8185
chr5:174725888	3.05134	-2.70323	18.838	2.46211e-43	4.92556e-42	87.8185
chr16:88130983	-3.28037	1.74189	-18.838	2.46211e-43	4.92556e-42	87.8185
chr11:103326422	2.15659	1.22659	18.838	2.46246e-43	4.92625e-42	87.8183
chr11:33065851	2.26512	-0.780488	18.8379	2.46311e-43	4.92753e-42	87.8181
chr9:137044433	-2.55451	0.487988	-18.8379	2.46369e-43	4.92867e-42	87.8178
chr9:137606536	2.18573	-2.13872	18.8379	2.46378e-43	4.92885e-42	87.8178
chr4:6657567	3.14085	0.739695	18.8379	2.46402e-43	4.92931e-42	87.8177
chr6:136790958	-3.21537	0.77939	-18.8378	2.46444e-43	4.93013e-42	87.8175
chr6:7142662	1.66878	1.06817	18.8378	2.46446e-43	4.93016e-42	87.8175
chr2:239003847	-3.27988	1.49616	-18.8377	2.46568e-43	4.93258e-42	87.817
chr4:1493003	-2.36512	1.15073	-18.8377	2.46568e-43	4.93258e-42	87.817
chr1:203049978	1.76037	2.46616	18.8377	2.46612e-43	4.93343e-42	87.8169
chr22:27310074	2.04878	1.41427	18.8377	2.46663e-43	4.93445e-42	87.8166
chr10:77636143	2.43476	-2.1803	18.8376	2.46703e-43	4.93524e-42	87.8165
chr10:100736367	2.06354	-0.382988	18.8376	2.46759e-43	4.93635e-42	87.8163
chr1:223031840	4.48305	-1.07945	18.8376	2.46806e-43	4.93727e-42	87.8161
chr12:116709235	-2.02829	-3.03585	-18.8376	2.46821e-43	4.93754e-42	87.816
chr10:132629130	2.47463	0.0789024	18.8375	2.46866e-43	4.93843e-42	87.8158
chr17:46811495	2.37085	2.00116	18.8375	2.46867e-43	4.93845e-42	87.8158
chr8:92062707	3.73183	-1.10799	18.8375	2.46881e-43	4.9387e-42	87.8158
chr8:58898673	-2.8722	1.18841	-18.8375	2.46903e-43	4.93914e-42	87.8157
chr11:31798800	3.79841	-2.03287	18.8374	2.47018e-43	4.94142e-42	87.8152
chr19:42096225	2.95024	-0.658415	18.8374	2.47024e-43	4.94152e-42	87.8152
chr9:91693351	2.53659	-1.27402	18.8374	2.47034e-43	4.94172e-42	87.8151
chr7:151799247	1.95927	1.57402	18.8374	2.47038e-43	4.94178e-42	87.8151
chr2:68734605	-2.63037	-0.464695	-18.8374	2.47075e-43	4.94251e-42	87.815
chr8:11757011	2.04427	1.26689	18.8373	2.47218e-43	4.94535e-42	87.8144
chr16:77849919	1.99902	1.11378	18.8373	2.47242e-43	4.94582e-42	87.8143
chr12:3252673	-3.00366	1.92049	-18.8373	2.4729e-43	4.94677e-42	87.8141
chr2:216055838	-3.06463	1.89195	-18.8372	2.47304e-43	4.94703e-42	87.8141
chr12:49389344	1.96012	-1.39884	18.8372	2.47326e-43	4.94746e-42	87.814
chr6:40806474	2.41134	0.75189	18.8372	2.47353e-43	4.94798e-42	87.8139
chr2:37193002	-3.5061	1.74963	-18.8372	2.47372e-43	4.94834e-42	87.8138
chr1:3186485	3.48366	0.736951	18.8372	2.47395e-43	4.9488e-42	87.8137
chr8:102560555	2.90573	-1.14591	18.8371	2.47456e-43	4.95e-42	87.8134
chr1:158008857	2.60329	0.8725	18.8371	2.47508e-43	4.95103e-42	87.8132
chr1:2493994	-2.15463	-1.45098	-18.8371	2.47544e-43	4.95174e-42	87.8131
chr12:120215567	2.11293	1.87915	18.8371	2.47546e-43	4.95176e-42	87.8131
chr22:41862533	-2.25951	-0.64561	-18.837	2.47624e-43	4.9533e-42	87.8128
chr20:57749463	-2.53939	-1.0247	-18.837	2.47659e-43	4.95398e-42	87.8126
chr5:307076	-2.74293	1.81451	-18.837	2.47666e-43	4.95412e-42	87.8126
chr11:64568036	2.37598	1.67177	18.837	2.47715e-43	4.95508e-42	87.8124
chr9:134324246	3.58378	-1.43165	18.837	2.47749e-43	4.95574e-42	87.8123
chr13:114153034	2.82659	-0.56622	18.837	2.47754e-43	4.95582e-42	87.8122
chr19:4052148	2.18329	0.425427	18.8369	2.47777e-43	4.95627e-42	87.8121
chr9:7303961	2.38634	0.688171	18.8369	2.47842e-43	4.95757e-42	87.8119
chr14:37559778	-3.36976	1.24951	-18.8369	2.47897e-43	4.95864e-42	87.8117
chr2:241562376	3.58427	-1.2525	18.8368	2.47989e-43	4.96048e-42	87.8113
chr17:29092197	-2.90634	1.92329	-18.8368	2.48003e-43	4.96073e-42	87.8112
chr3:72339460	3.48805	-2.30805	18.8368	2.48036e-43	4.96139e-42	87.8111
chr16:1407859	1.63768	0.752866	18.8367	2.48059e-43	4.96183e-42	87.811
chr8:94162129	1.90195	1.82366	18.8367	2.48123e-43	4.96309e-42	87.8107
chr3:169348020	2.14598	1.73128	18.8367	2.48142e-43	4.96346e-42	87.8107
chr12:22624343	2.19707	1.44159	18.8367	2.48152e-43	4.96364e-42	87.8106
chr8:90700359	1.88976	0.478171	18.8367	2.4816e-43	4.9638e-42	87.8106
chr2:96500549	3.45085	-1.17335	18.8367	2.48207e-43	4.96472e-42	87.8104
chr12:106060481	-2.37841	1.93616	-18.8366	2.48232e-43	4.96521e-42	87.8103
chr4:119238264	2.4289	0.679451	18.8366	2.48279e-43	4.96612e-42	87.8101
chr7:26363713	-3.61524	1.57213	-18.8366	2.48319e-43	4.96692e-42	87.81
chr1:11333798	2.09915	-0.346768	18.8366	2.48331e-43	4.96715e-42	87.8099
chr16:6646136	1.79195	0.285244	18.8366	2.48337e-43	4.96726e-42	87.8099
chr9:136361479	1.70793	1.6347	18.8366	2.48348e-43	4.96746e-42	87.8098
chr11:46237512	2.52061	-3.07482	18.8365	2.48364e-43	4.96776e-42	87.8098
chr3:134798168	1.8161	0.87939	18.8365	2.48374e-43	4.96794e-42	87.8097
chr2:217826806	3.90195	-1.31122	18.8365	2.48394e-43	4.96832e-42	87.8097
chr22:44675421	2.27341	-0.552805	18.8365	2.48414e-43	4.96871e-42	87.8096
chr16:4261746	2.22573	-0.869329	18.8365	2.48462e-43	4.96967e-42	87.8094
chr7:27611238	-3.29573	1.57994	-18.8364	2.48551e-43	4.97144e-42	87.809
chr11:33736785	2.17671	-3.01567	18.8364	2.48562e-43	4.97164e-42	87.809
chr2:46392748	2.45354	0.302622	18.8364	2.48609e-43	4.97256e-42	87.8088
chr17:55423070	1.79024	2.00305	18.8364	2.48656e-43	4.97349e-42	87.8086
chr8:52098438	2.76439	1.72427	18.8363	2.487e-43	4.97436e-42	87.8084
chr11:17497520	1.77793	0.92628	18.8363	2.48784e-43	4.97602e-42	87.8081
chr16:27511853	2.23512	1.28073	18.8362	2.48911e-43	4.97855e-42	87.8076
chr17:4986200	1.69098	1.04134	18.8361	2.49024e-43	4.98079e-42	87.8071
chr11:123198429	1.83268	2.72659	18.8361	2.49052e-43	4.98134e-42	87.807
chr1:6461138	2.31317	0.661585	18.8361	2.4906e-43	4.98147e-42	87.807
chr7:101537444	1.84378	0.106037	18.8361	2.49078e-43	4.98182e-42	87.8069
chr9:120715587	2.74476	-2.06884	18.836	2.49126e-43	4.98277e-42	87.8067
chr22:39893572	2.18354	1.98689	18.836	2.49137e-43	4.98299e-42	87.8067
chr17:81172146	3.1	-1.57061	18.836	2.4923e-43	4.98483e-42	87.8063
chr19:3107267	3.285	-1.06372	18.8359	2.49268e-43	4.98558e-42	87.8061
chr3:97822930	2.41341	-2.02683	18.8359	2.49277e-43	4.98574e-42	87.8061
chr17:77211033	-3.33427	1.58372	-18.8359	2.49279e-43	4.98576e-42	87.8061
chr8:29071718	2.725	1.04811	18.8359	2.49292e-43	4.986e-42	87.806
chr11:111912373	3.05195	-1.63646	18.8359	2.49319e-43	4.98654e-42	87.8059
chr1:67749229	3.21305	-0.997622	18.8359	2.49352e-43	4.98718e-42	87.8058
chr4:913071	-2.35488	2.8228	-18.8358	2.49432e-43	4.98877e-42	87.8055
chr13:48001793	2.83963	-1.37604	18.8358	2.49505e-43	4.99022e-42	87.8052
chr7:96656227	1.78451	1.70201	18.8358	2.49508e-43	4.99025e-42	87.8052
chr11:62883667	2.41024	0.689756	18.8358	2.49517e-43	4.99042e-42	87.8051
chr17:1783438	-2.73939	1.44799	-18.8358	2.49557e-43	4.99121e-42	87.805
chr16:54938930	3.45963	-2.35396	18.8358	2.49558e-43	4.99122e-42	87.805
chr13:112985351	-3.91476	1.17604	-18.8357	2.49592e-43	4.99187e-42	87.8048
chr13:51763272	-2.08134	2.11409	-18.8357	2.49642e-43	4.99286e-42	87.8046
chr20:59351306	2.03061	2.11006	18.8357	2.49669e-43	4.99339e-42	87.8045
chr5:178560635	1.97793	0.187744	18.8357	2.49691e-43	4.99382e-42	87.8044
chr17:46821451	-2.04378	0.437744	-18.8357	2.49706e-43	4.9941e-42	87.8044
chr1:23955205	-2.38073	-1.66073	-18.8357	2.49718e-43	4.99432e-42	87.8043
chr1:112850436	3.36378	-1.87896	18.8357	2.49719e-43	4.99433e-42	87.8043
chr18:63423228	2.42939	-1.58677	18.8356	2.49753e-43	4.995e-42	87.8042
chr5:135040033	2.64183	-2.66945	18.8356	2.49775e-43	4.99542e-42	87.8041
chr5:1295854	2.08415	1.24524	18.8356	2.49779e-43	4.99548e-42	87.8041
chr22:45502478	2.0111	-2.91896	18.8356	2.49796e-43	4.99582e-42	87.804
chr1:206555611	2.0972	1.01713	18.8356	2.49861e-43	4.99709e-42	87.8038
chr5:420109	1.93768	0.456646	18.8356	2.49869e-43	4.99725e-42	87.8037
chr1:226975115	2.55037	0.0398171	18.8356	2.49875e-43	4.99735e-42	87.8037
chr6:39855545	2.17646	2.19726	18.8355	2.49904e-43	4.99791e-42	87.8036
chr17:80919837	1.85037	2.22628	18.8355	2.49974e-43	4.99931e-42	87.8033
chr16:54938728	3.78061	-1.99396	18.8355	2.49988e-43	4.99957e-42	87.8033
chr3:127673946	2.56512	-0.636341	18.8355	2.49995e-43	4.99969e-42	87.8032
chr4:152910249	-2.51963	1.25494	-18.8355	2.50011e-43	5e-42	87.8032
chr1:212960805	2.07378	2.3214	18.8354	2.50091e-43	5.0016e-42	87.8028
chr11:1882102	2.29549	-2.32457	18.8354	2.50129e-43	5.00233e-42	87.8027
chr2:95022751	1.80293	0.520244	18.8354	2.50155e-43	5.00284e-42	87.8026
chr2:172555180	1.88976	-1.99902	18.8353	2.50268e-43	5.00508e-42	87.8021
chr7:1761859	-3.59549	1.28445	-18.8352	2.50386e-43	5.00744e-42	87.8017
chr7:135706730	-4.02683	1.72756	-18.8351	2.50508e-43	5.00986e-42	87.8012
chr11:31820437	3.52927	-1.8478	18.8351	2.5051e-43	5.00987e-42	87.8012
chr14:96053903	1.83049	2.4661	18.8351	2.50515e-43	5.00996e-42	87.8011
chr8:101190695	3.39951	-1.86183	18.8351	2.50571e-43	5.01107e-42	87.8009
chr12:6636402	2.66256	-2.58104	18.8351	2.50579e-43	5.01123e-42	87.8009
chr19:15378078	2.65671	-2.86591	18.835	2.50647e-43	5.01256e-42	87.8006
chr11:72758505	2.2611	1.19774	18.835	2.50664e-43	5.01289e-42	87.8006
chr10:91632205	2.40415	1.04329	18.835	2.50677e-43	5.01314e-42	87.8005
chr17:76527342	1.86305	-2.01774	18.835	2.50686e-43	5.0133e-42	87.8005
chr6:157824672	2.43402	-1.21726	18.835	2.5073e-43	5.01417e-42	87.8003
chr9:114135030	1.83134	0.37311	18.8349	2.50807e-43	5.01569e-42	87.8
chr19:3812550	-2.83829	-0.558415	-18.8349	2.50857e-43	5.01667e-42	87.7998
chr8:140619673	2.39183	0.133598	18.8349	2.50882e-43	5.01716e-42	87.7997
chr18:40738439	2.82512	-1.27171	18.8348	2.50947e-43	5.01845e-42	87.7994
chr1:50427342	3.15866	-1.9453	18.8348	2.51008e-43	5.01965e-42	87.7992
chr5:169299599	2.55732	-1.26354	18.8347	2.51118e-43	5.02183e-42	87.7987
chr20:44505097	1.96976	1.37037	18.8347	2.51139e-43	5.02224e-42	87.7987
chr19:5148159	2.78122	0.898659	18.8347	2.51178e-43	5.02301e-42	87.7985
chr5:159764643	3.38646	-1.52396	18.8347	2.51179e-43	5.02302e-42	87.7985
chr14:56609050	-3.32829	1.60256	-18.8347	2.51185e-43	5.02312e-42	87.7985
chr20:56691082	-2.15415	-0.190122	-18.8347	2.5119e-43	5.0232e-42	87.7985
chr8:22176987	2.71024	-0.0191463	18.8347	2.51192e-43	5.02323e-42	87.7984
chr2:104868496	3.24427	-1.25652	18.8347	2.51215e-43	5.02368e-42	87.7984
chr1:154326791	2.57537	-0.694268	18.8347	2.51225e-43	5.02386e-42	87.7983
chr9:136928278	2.10841	1.1753	18.8347	2.51236e-43	5.02406e-42	87.7983
chr18:79534574	1.8428	0.381646	18.8346	2.51266e-43	5.02466e-42	87.7982
chr3:138097742	2.51732	1.21049	18.8346	2.51281e-43	5.02493e-42	87.7981
chr9:16120885	1.8472	1.93067	18.8346	2.51316e-43	5.02563e-42	87.798
chr9:132555904	-3.4239	1.40683	-18.8346	2.51318e-43	5.02564e-42	87.7979
chr18:49701260	1.79159	2.1286	18.8346	2.51336e-43	5.02599e-42	87.7979
chr15:72184071	2.08866	-2.57335	18.8346	2.51361e-43	5.02648e-42	87.7978
chr5:172669881	2.65037	-0.50128	18.8345	2.51461e-43	5.02847e-42	87.7974
chr10:86535453	3.3278	-2.02878	18.8345	2.51493e-43	5.0291e-42	87.7972
chr11:75203343	3.26768	-0.912866	18.8345	2.51518e-43	5.02958e-42	87.7971
chr6:11429037	2.39451	-2.64043	18.8344	2.51569e-43	5.03058e-42	87.7969
chr19:6234393	-3.34122	1.115	-18.8344	2.51605e-43	5.03129e-42	87.7968
chr14:77034409	-2.3728	-1.15323	-18.8344	2.51631e-43	5.0318e-42	87.7967
chr7:29558223	2.94354	-1.96994	18.8344	2.51689e-43	5.03293e-42	87.7965
chr7:1226079	2.58939	-0.780061	18.8344	2.51704e-43	5.03322e-42	87.7964
chr5:176366541	2.41829	0.194268	18.8343	2.51716e-43	5.03344e-42	87.7964
chr6:168117048	2.07232	2.09994	18.8343	2.51721e-43	5.03354e-42	87.7963
chr19:45868254	2.12305	0.142378	18.8343	2.51755e-43	5.03421e-42	87.7962
chr4:121632771	2.09537	1.66305	18.8343	2.51796e-43	5.035e-42	87.796
chr10:114404881	1.89171	-2.95561	18.8342	2.51893e-43	5.03693e-42	87.7957
chr2:172736931	1.68585	0.930488	18.8342	2.51961e-43	5.03828e-42	87.7954
chr7:39987615	2.95293	0.325488	18.8342	2.52004e-43	5.03913e-42	87.7952
chr2:9103563	3.12939	-1.86567	18.8341	2.52021e-43	5.03944e-42	87.7952
chr7:155806752	3.2428	-1.00738	18.8341	2.52039e-43	5.0398e-42	87.7951
chr7:4173426	1.86963	1.67726	18.8341	2.52101e-43	5.04101e-42	87.7948
chr20:37525889	3.23366	-1.33012	18.8341	2.52108e-43	5.04115e-42	87.7948
chr12:2018060	2.02561	2.53927	18.8341	2.52136e-43	5.04169e-42	87.7947
chr8:6952043	2.24195	1.89134	18.8341	2.52149e-43	5.04193e-42	87.7946
chr14:73757948	2.71317	-1.67171	18.834	2.52182e-43	5.04259e-42	87.7945
chr18:12658727	1.78939	-3.48982	18.834	2.52232e-43	5.04356e-42	87.7943
chr6:90608741	1.93854	1.24963	18.834	2.52239e-43	5.04369e-42	87.7943
chr16:1714109	-2.17037	1.47262	-18.834	2.52241e-43	5.04372e-42	87.7943
chr11:128690640	3.16939	-2.20652	18.834	2.523e-43	5.04489e-42	87.794
chr5:88693808	3.3389	-2.24262	18.834	2.52314e-43	5.04515e-42	87.794
chr1:217141042	3.0422	-0.025122	18.8339	2.52422e-43	5.0473e-42	87.7936
chr7:30524675	-3.415	1.59201	-18.8339	2.5244e-43	5.04764e-42	87.7935
chr1:26694258	3.17939	-1.4353	18.8338	2.52477e-43	5.04836e-42	87.7933
chr4:182776843	-2.65634	0.138049	-18.8338	2.52529e-43	5.04938e-42	87.7931
chr14:99538393	3.09354	0.298232	18.8337	2.52652e-43	5.05184e-42	87.7926
chr13:60111731	2.12341	1.75098	18.8337	2.52704e-43	5.05286e-42	87.7924
chr8:788946	-2.82695	-0.114939	-18.8337	2.5277e-43	5.05416e-42	87.7922
chr14:103708950	-3.61049	1.6139	-18.8336	2.52871e-43	5.05617e-42	87.7918
chr9:130199700	-3.51159	1.30506	-18.8336	2.52877e-43	5.05627e-42	87.7918
chr11:31825125	2.81854	-2.45549	18.8336	2.52879e-43	5.0563e-42	87.7918
chr9:126482742	3.14037	-1.32799	18.8335	2.52951e-43	5.05773e-42	87.7915
chr3:46298178	2.5328	1.40201	18.8335	2.52977e-43	5.05823e-42	87.7914
chr1:20687018	1.74976	0.418415	18.8335	2.53034e-43	5.05936e-42	87.7911
chr1:2226906	2.83134	-2.03506	18.8335	2.53051e-43	5.05969e-42	87.7911
chr6:31586157	-2.26744	-1.43396	-18.8335	2.53074e-43	5.06013e-42	87.791
chr1:45623514	3.29293	-0.952439	18.8334	2.53097e-43	5.06057e-42	87.7909
chr16:56458059	-2.46793	2.83787	-18.8334	2.53164e-43	5.06187e-42	87.7906
chr11:1205584	-2.32976	-0.287805	-18.8334	2.53164e-43	5.06187e-42	87.7906
chr7:106050374	3.14171	-2.18183	18.8334	2.53178e-43	5.06215e-42	87.7906
chr8:143310535	2.35463	1.38573	18.8334	2.53214e-43	5.06285e-42	87.7904
chr9:71589295	2.57744	-0.503841	18.8333	2.53252e-43	5.0636e-42	87.7903
chr1:15937895	2.18415	-2.05561	18.8333	2.53261e-43	5.06376e-42	87.7902
chr1:2428575	-4.23476	1.4697	-18.8333	2.53281e-43	5.06415e-42	87.7902
chr8:132561561	1.81622	1.00226	18.8333	2.53296e-43	5.06443e-42	87.7901
chr10:129708404	-3.555	1.9303	-18.8333	2.53331e-43	5.06512e-42	87.79
chr14:88590458	1.95427	2.16043	18.8333	2.53353e-43	5.06555e-42	87.7899
chr3:133474921	-3.18866	1.15872	-18.8333	2.53387e-43	5.0662e-42	87.7897
chr4:67713843	1.83646	1.7397	18.8332	2.53429e-43	5.06704e-42	87.7896
chr11:118304070	2.33366	0.119756	18.8332	2.53435e-43	5.06714e-42	87.7896
chr1:53594224	2.24671	-1.37201	18.8332	2.53507e-43	5.06857e-42	87.7893
chr1:3821788	2.29878	0.223537	18.8332	2.5351e-43	5.06862e-42	87.7893
chr3:45776712	-2.85573	2.14494	-18.8332	2.53514e-43	5.06868e-42	87.7892
chr11:75425602	2.95841	-0.821402	18.8332	2.53536e-43	5.0691e-42	87.7892
chr3:196187150	-1.73537	0.25622	-18.8331	2.53617e-43	5.0707e-42	87.7888
chr16:81248541	2.93012	1.6136	18.8331	2.53683e-43	5.07201e-42	87.7886
chr22:43241188	2.53463	1.50122	18.833	2.53708e-43	5.07249e-42	87.7885
chr2:66582842	-3.58415	1.09232	-18.833	2.53716e-43	5.07264e-42	87.7884
chr2:45936723	1.79098	-0.931829	18.833	2.53764e-43	5.07358e-42	87.7883
chr7:151687852	3.435	-1.64848	18.833	2.53773e-43	5.07376e-42	87.7882
chr8:13245224	2.49793	-0.804573	18.833	2.53783e-43	5.07394e-42	87.7882
chr2:127700706	3.4761	-2.0322	18.833	2.5382e-43	5.07466e-42	87.788
chr19:55352780	2.19488	-0.78122	18.833	2.53848e-43	5.07521e-42	87.7879
chr18:71075144	2.23573	-1.08848	18.8329	2.53884e-43	5.07591e-42	87.7878
chr2:236117375	-3.06439	0.575976	-18.8329	2.53894e-43	5.0761e-42	87.7877
chr1:223224679	1.96634	1.92927	18.8329	2.53967e-43	5.07755e-42	87.7875
chr16:67945495	1.57463	2.12695	18.8329	2.53989e-43	5.07797e-42	87.7874
chr7:128271314	2.80902	-1.08439	18.8328	2.54027e-43	5.07871e-42	87.7872
chr2:7032217	-1.93927	3.07793	-18.8328	2.54036e-43	5.07887e-42	87.7872
chr14:99192180	-3.13573	0.272866	-18.8328	2.54038e-43	5.07891e-42	87.7872
chr8:142700339	2.65037	-1.56323	18.8327	2.54215e-43	5.08242e-42	87.7865
chr8:144505930	2.81988	0.46811	18.8327	2.54235e-43	5.0828e-42	87.7864
chr7:91558332	3.47451	-1.38079	18.8327	2.54247e-43	5.08304e-42	87.7864
chr9:131558142	1.84073	2.14402	18.8327	2.54253e-43	5.08314e-42	87.7863
chr9:133940014	2.13317	1.37402	18.8327	2.54309e-43	5.08425e-42	87.7861
chr14:102050800	-3.37024	1.5828	-18.8327	2.54316e-43	5.08437e-42	87.7861
chr6:126697360	3.00646	-1.34177	18.8326	2.54328e-43	5.08461e-42	87.786
chr19:800511	2.39817	-3.18799	18.8326	2.54346e-43	5.08494e-42	87.786
chr13:21048210	2.49512	1.49976	18.8326	2.54392e-43	5.08586e-42	87.7858
chr17:78537624	-2.3322	2.35305	-18.8326	2.54455e-43	5.0871e-42	87.7855
chr10:112849961	-3.17707	1.49512	-18.8325	2.54486e-43	5.08771e-42	87.7854
chr5:912317	-3.70183	1.70018	-18.8325	2.54521e-43	5.08838e-42	87.7853
chr12:31269781	2.35195	0.475244	18.8325	2.54536e-43	5.08867e-42	87.7852
chr2:173386860	2.77866	-0.423598	18.8325	2.54598e-43	5.0899e-42	87.785
chr7:48107573	2.68317	0.967317	18.8325	2.54625e-43	5.09043e-42	87.7849
chr11:125958131	-3.01268	1.85524	-18.8324	2.54671e-43	5.09133e-42	87.7847
chr2:120349093	-1.81171	-1.99085	-18.8323	2.54822e-43	5.09432e-42	87.7841
chr7:7566479	3.16817	-1.37872	18.8323	2.54827e-43	5.09442e-42	87.7841
chr20:62803564	1.62512	2.52341	18.8322	2.5496e-43	5.09706e-42	87.7836
chr13:113547735	2.59037	1.35238	18.8322	2.54978e-43	5.09741e-42	87.7835
chr17:49404019	-3.04439	1.00317	-18.8322	2.55085e-43	5.09953e-42	87.7831
chr6:100447313	-3.37439	-0.305366	-18.8321	2.5519e-43	5.10162e-42	87.7826
chr4:107930928	2.33451	-2.28555	18.8321	2.55192e-43	5.10163e-42	87.7826
chr10:133238405	2.78488	-1.82073	18.8321	2.55228e-43	5.10234e-42	87.7825
chr8:37784218	1.98427	1.30884	18.8321	2.55247e-43	5.1027e-42	87.7824
chr12:54031744	-2.26598	-0.22372	-18.832	2.55263e-43	5.10302e-42	87.7824
chr1:243932822	1.84963	1.9197	18.832	2.55272e-43	5.10318e-42	87.7823
chr7:1289192	1.93659	2.01549	18.832	2.55286e-43	5.10345e-42	87.7823
chr7:1000314	2.95244	-0.592561	18.832	2.55331e-43	5.10433e-42	87.7821
chr17:7853889	2.70524	0.513354	18.832	2.55355e-43	5.10479e-42	87.782
chr13:75818396	3.69683	-0.959512	18.832	2.55383e-43	5.10535e-42	87.7819
chr17:80761749	3.38573	-1.97067	18.832	2.55405e-43	5.10576e-42	87.7818
chr13:113495655	3.67915	-2.02689	18.8319	2.55499e-43	5.10764e-42	87.7814
chr7:2070329	2.62366	0.340732	18.8319	2.55523e-43	5.1081e-42	87.7813
chr16:31003201	2.32732	0.304268	18.8319	2.55525e-43	5.10812e-42	87.7813
chr3:194247477	3.9639	-1.29232	18.8319	2.5555e-43	5.10861e-42	87.7812
chr5:92560672	1.99012	1.74591	18.8318	2.55615e-43	5.10989e-42	87.781
chr22:39020421	2.38866	0.619695	18.8318	2.5562e-43	5.10997e-42	87.781
chr4:102599378	-2.46146	2.34232	-18.8318	2.55628e-43	5.11012e-42	87.7809
chr5:32768365	3.00695	0.42872	18.8317	2.55721e-43	5.11196e-42	87.7806
chr2:197089950	3.52402	-1.31591	18.8317	2.55809e-43	5.11371e-42	87.7802
chr6:11277860	2.25634	0.346951	18.8317	2.55851e-43	5.11454e-42	87.7801
chr20:62836613	2.79793	-1.15213	18.8316	2.55921e-43	5.11591e-42	87.7798
chrX:10677748	2.65037	0.134695	18.8316	2.56017e-43	5.11782e-42	87.7794
chr17:74446141	1.89683	2.22841	18.8315	2.56076e-43	5.11899e-42	87.7792
chr4:122828444	2.15305	-0.907988	18.8315	2.56101e-43	5.11947e-42	87.7791
chr8:42411500	1.8622	-0.218171	18.8315	2.56163e-43	5.1207e-42	87.7788
chr10:122162858	-3.11329	0.555671	-18.8315	2.56175e-43	5.12093e-42	87.7788
chr4:106046209	-3.59427	1.70957	-18.8314	2.56257e-43	5.12254e-42	87.7785
chr5:10725525	3.46049	-0.469512	18.8314	2.56276e-43	5.1229e-42	87.7784
chr1:66926152	2.34293	-1.76329	18.8313	2.56367e-43	5.12471e-42	87.778
chr12:16604786	2.68268	-0.131098	18.8313	2.56379e-43	5.12495e-42	87.778
chr14:75273356	2.60341	-0.463659	18.8313	2.5641e-43	5.12554e-42	87.7779
chr11:31804470	3.57354	-2.23274	18.8313	2.56412e-43	5.12556e-42	87.7779
chr16:56607508	2.71	-1.34659	18.8313	2.56424e-43	5.12581e-42	87.7778
chr20:49279756	2.19988	-0.539329	18.8312	2.56512e-43	5.12753e-42	87.7775
chr1:2126835	-1.86902	2.00524	-18.8312	2.56554e-43	5.12836e-42	87.7773
chr5:42565573	-2.52378	-0.853963	-18.8312	2.56563e-43	5.12853e-42	87.7773
chr8:122694307	2.05073	-2.57207	18.8312	2.56623e-43	5.12971e-42	87.7771
chr1:66050792	2.50634	0.687195	18.8312	2.5665e-43	5.13025e-42	87.7769
chr13:42883898	2.28451	-2.77116	18.8311	2.56744e-43	5.1321e-42	87.7766
chr20:49894209	2.02793	0.415915	18.8311	2.56797e-43	5.13315e-42	87.7764
chr19:3464315	3.015	-1.48152	18.831	2.56815e-43	5.1335e-42	87.7763
chr10:5516403	-2.28744	1.37274	-18.831	2.56839e-43	5.13395e-42	87.7762
chr1:17167886	2.79537	-1.4939	18.831	2.56842e-43	5.134e-42	87.7762
chrX:642425	-3.50183	-1.16018	-18.831	2.56865e-43	5.13446e-42	87.7761
chr16:4940862	-2.54	0.598171	-18.831	2.56959e-43	5.13631e-42	87.7757
chr17:78231582	3.03488	-1.45585	18.8309	2.57025e-43	5.13762e-42	87.7755
chr12:25348030	2.10244	-2.48451	18.8309	2.57086e-43	5.13882e-42	87.7752
chr20:45971287	2.38659	-1.96305	18.8309	2.5712e-43	5.13948e-42	87.7751
chr13:42545732	2.56732	-2.02537	18.8308	2.57169e-43	5.14046e-42	87.7749
chr15:85707138	-2.69085	-0.546402	-18.8308	2.57205e-43	5.14115e-42	87.7748
chr8:141158426	-2.86707	2.17488	-18.8308	2.57207e-43	5.14118e-42	87.7748
chr12:124812744	2.46659	2.33707	18.8308	2.57208e-43	5.14119e-42	87.7748
chr18:75044521	-3.21024	1.87073	-18.8307	2.57358e-43	5.14417e-42	87.7742
chr9:126671558	2.05927	-1.03695	18.8307	2.57365e-43	5.1443e-42	87.7742
chr7:904537	2.5528	1.58591	18.8307	2.57434e-43	5.14565e-42	87.7739
chr2:37149078	1.62488	2.52927	18.8306	2.57472e-43	5.1464e-42	87.7737
chr22:21623363	-3.80524	1.56006	-18.8306	2.57508e-43	5.14712e-42	87.7736
chr20:5314879	1.69122	0.130976	18.8305	2.57628e-43	5.14949e-42	87.7731
chr1:228081695	2.53207	-1.61567	18.8305	2.57639e-43	5.1497e-42	87.7731
chr19:10352712	2.86488	1.01476	18.8305	2.57645e-43	5.14981e-42	87.7731
chrX:40108517	2.06354	-2.87677	18.8305	2.57647e-43	5.14983e-42	87.7731
chr4:1222039	-2.70134	1.53774	-18.8305	2.57668e-43	5.15023e-42	87.773
chr11:31825145	2.87122	-2.21939	18.8305	2.57671e-43	5.15029e-42	87.773
chr3:113574299	1.78463	-0.616951	18.8305	2.57691e-43	5.15067e-42	87.7729
chr2:69147223	1.9189	1.47726	18.8304	2.57753e-43	5.15189e-42	87.7727
chr14:64501943	1.75402	-3.44445	18.8304	2.5779e-43	5.15262e-42	87.7725
chr9:6625327	-2.67963	0.923476	-18.8304	2.57856e-43	5.15392e-42	87.7723
chr3:6739478	-2.27671	-0.183841	-18.8304	2.57862e-43	5.15403e-42	87.7722
chr22:46649730	-3.5578	1.32524	-18.8304	2.57866e-43	5.15409e-42	87.7722
chr20:48747167	2.40854	0.676585	18.8303	2.57932e-43	5.15539e-42	87.772
chr9:94914975	3.13854	-0.861707	18.8303	2.57951e-43	5.15576e-42	87.7719
chr2:26615019	1.55585	0.59122	18.8303	2.57974e-43	5.15621e-42	87.7718
chr3:308819	2.36329	-0.732622	18.8303	2.57996e-43	5.15662e-42	87.7717
chr1:209354146	2.8128	-2.19018	18.8303	2.58036e-43	5.15741e-42	87.7716
chr14:91304023	2.19317	1.44159	18.8303	2.58039e-43	5.15746e-42	87.7715
chr1:91731008	-2.10598	-1.79433	-18.8303	2.58043e-43	5.15752e-42	87.7715
chr12:119673682	-2.23122	-2.44915	-18.8303	2.58043e-43	5.15752e-42	87.7715
chr2:67260190	3.17427	-1.41823	18.8302	2.58066e-43	5.15796e-42	87.7714
chr17:79990231	2.97146	0.660732	18.8302	2.58144e-43	5.1595e-42	87.7711
chr22:50169212	2.70915	-2.05762	18.8302	2.5815e-43	5.1596e-42	87.7711
chr17:82101386	2.29061	-0.441159	18.8302	2.58217e-43	5.16093e-42	87.7709
chr6:154575830	1.99366	1.89598	18.8301	2.58307e-43	5.16271e-42	87.7705
chr6:168314037	-2.07305	-2.72116	-18.8301	2.58337e-43	5.1633e-42	87.7704
chr3:116816414	2.16793	0.934817	18.83	2.58394e-43	5.16441e-42	87.7702
chr21:46379337	-1.81488	2.47659	-18.83	2.58429e-43	5.1651e-42	87.77
chr16:88186509	2.04829	1.46183	18.83	2.5843e-43	5.16511e-42	87.77
chr2:175006142	1.81256	-0.574451	18.83	2.58453e-43	5.16555e-42	87.7699
chr3:130779165	3.08963	-0.509573	18.8299	2.58588e-43	5.16825e-42	87.7694
chr7:116433024	2.48634	1.52451	18.8299	2.58618e-43	5.16883e-42	87.7693
chr13:93147121	2.3328	0.9425	18.8299	2.58654e-43	5.16953e-42	87.7692
chr2:231648736	2.37573	-1.88579	18.8299	2.58661e-43	5.16965e-42	87.7691
chr18:79580887	2.03268	1.62634	18.8298	2.58759e-43	5.17159e-42	87.7688
chr9:137019008	1.7311	1.70567	18.8298	2.58776e-43	5.17192e-42	87.7687
chr19:5134080	2.59524	1.81177	18.8298	2.58782e-43	5.17203e-42	87.7687
chr12:121775802	2.37866	1.03774	18.8298	2.5879e-43	5.17217e-42	87.7686
chr1:31193988	2.14695	-1.36994	18.8298	2.58798e-43	5.17231e-42	87.7686
chr17:78505417	-3.8922	1.35427	-18.8298	2.58828e-43	5.17291e-42	87.7685
chr22:46453492	3.24622	-0.388841	18.8297	2.58915e-43	5.17463e-42	87.7682
chr1:207869636	3.34463	-1.00561	18.8297	2.58988e-43	5.17607e-42	87.7679
chr17:50102867	1.82317	2.2161	18.8296	2.59051e-43	5.17731e-42	87.7676
chr7:16916954	3.89012	-0.549207	18.8296	2.59081e-43	5.17791e-42	87.7675
chr1:3732865	2.90305	-2.20067	18.8296	2.59091e-43	5.17809e-42	87.7675
chr7:32143473	2.41085	2.02945	18.8296	2.59093e-43	5.17812e-42	87.7675
chr14:82667189	-3.6489	1.40299	-18.8296	2.59106e-43	5.17834e-42	87.7674
chr10:34407420	-3.2622	1.17439	-18.8296	2.59137e-43	5.17896e-42	87.7673
chr5:52582509	2.00939	0.832744	18.8295	2.59236e-43	5.18093e-42	87.7669
chr20:373802	2.82146	-1.52683	18.8295	2.59266e-43	5.18151e-42	87.7668
chr7:27180791	2.4161	-0.285732	18.8295	2.59292e-43	5.18202e-42	87.7667
chr11:76689870	1.90744	0.267866	18.8294	2.59331e-43	5.18278e-42	87.7665
chr2:136136312	-3.16451	0.813841	-18.8294	2.59366e-43	5.18347e-42	87.7664
chr6:2770221	-2.04049	-0.72061	-18.8294	2.59384e-43	5.18381e-42	87.7663
chr19:41904965	-3.36415	1.63012	-18.8294	2.59441e-43	5.18492e-42	87.7661
chr2:127197660	-2.33841	-0.120915	-18.8294	2.59471e-43	5.18551e-42	87.766
chr11:61004389	-2.32073	1.49744	-18.8293	2.59535e-43	5.18678e-42	87.7658
chr2:157881268	-2.54171	2.01963	-18.8293	2.59537e-43	5.18681e-42	87.7658
chr14:34138278	-2.40037	1.29677	-18.8293	2.59584e-43	5.18773e-42	87.7656
chr13:112107269	2.94037	-0.607256	18.8293	2.59624e-43	5.18851e-42	87.7654
chr20:44967819	-2.21073	2.14159	-18.8292	2.59697e-43	5.18995e-42	87.7651
chr1:203517619	3.45915	-1.40835	18.8292	2.59737e-43	5.19074e-42	87.765
chr5:95730462	2.12732	-2.93598	18.8292	2.59789e-43	5.19177e-42	87.7648
chr1:165842747	2.99037	-1.8475	18.8292	2.59796e-43	5.19189e-42	87.7648
chr5:135141061	-3.45549	0.687134	-18.8291	2.59811e-43	5.19218e-42	87.7647
chr21:45472018	3.03683	-1.51244	18.8291	2.59829e-43	5.19251e-42	87.7646
chr2:240500673	2.51439	1.51939	18.8291	2.59903e-43	5.19399e-42	87.7643
chr1:43608783	1.93354	1.41957	18.8291	2.59905e-43	5.19401e-42	87.7643
chr10:78472685	3.11354	-0.676159	18.8291	2.5993e-43	5.1945e-42	87.7642
chr3:9947439	3.54329	-1.2797	18.8291	2.59944e-43	5.19477e-42	87.7642
chr6:30983617	-2.80183	1.13238	-18.8291	2.59952e-43	5.19491e-42	87.7642
chr17:83091217	3.41	-1.28537	18.829	2.5996e-43	5.19505e-42	87.7641
chr11:72482516	1.63537	-3.6589	18.829	2.59976e-43	5.19536e-42	87.7641
chr2:37507246	2.38988	1.04713	18.829	2.59978e-43	5.19537e-42	87.7641
chr12:323662	-3.12707	1.53329	-18.829	2.60035e-43	5.1965e-42	87.7638
chr22:37232384	2.1611	0.356037	18.829	2.60096e-43	5.1977e-42	87.7636
chr10:103787651	3.50817	-1.02518	18.8289	2.60134e-43	5.19844e-42	87.7635
chr7:96996754	3.20195	-2.39305	18.8289	2.60173e-43	5.19922e-42	87.7633
chr10:44993973	2.32195	2.17866	18.8289	2.60187e-43	5.19949e-42	87.7633
chr15:40301711	2.23902	-2.28549	18.8289	2.60205e-43	5.19983e-42	87.7632
chr7:80724560	2.19122	1.20463	18.8288	2.60285e-43	5.2014e-42	87.7629
chr8:22054455	2.85476	-0.486402	18.8288	2.60286e-43	5.20141e-42	87.7629
chr18:6924565	-2.59402	2.06433	-18.8288	2.60291e-43	5.2015e-42	87.7629
chr17:21216068	2.60561	0.550488	18.8288	2.60347e-43	5.20261e-42	87.7626
chr10:422407	-1.88146	2.16537	-18.8288	2.60351e-43	5.20267e-42	87.7626
chr20:19824248	-2.62671	1.85909	-18.8288	2.60422e-43	5.20407e-42	87.7623
chr3:124876837	2.89134	0.77872	18.8287	2.60488e-43	5.20537e-42	87.7621
chr11:61628897	2.0578	1.95293	18.8287	2.60493e-43	5.20546e-42	87.7621
chr13:91175223	-1.97988	-1.30872	-18.8287	2.60517e-43	5.20592e-42	87.762
chr14:104708304	1.59805	-0.227683	18.8286	2.60605e-43	5.20767e-42	87.7616
chr4:7393270	2.39378	-1.01262	18.8286	2.60616e-43	5.20788e-42	87.7616
chr16:54290642	3.17195	-1.94646	18.8286	2.60696e-43	5.20946e-42	87.7613
chr1:30650934	-2.72988	1.66079	-18.8285	2.60796e-43	5.21143e-42	87.7609
chr12:123266299	-2.3489	2.35799	-18.8285	2.60892e-43	5.21334e-42	87.7605
chr9:3684158	2.04195	1.85659	18.8285	2.60904e-43	5.21357e-42	87.7605
chr16:68416176	-3.40902	0.718171	-18.8284	2.6092e-43	5.21387e-42	87.7604
chr14:91254182	2.33707	-2.41512	18.8284	2.60949e-43	5.21445e-42	87.7603
chr8:105633392	3.15976	-1.26354	18.8284	2.61004e-43	5.21552e-42	87.7601
chr5:15383648	1.90866	-0.368354	18.8283	2.61128e-43	5.21799e-42	87.7596
chr8:686940	3.62683	-1.18085	18.8283	2.61216e-43	5.21972e-42	87.7593
chr1:244599289	1.79561	1.80268	18.8283	2.61216e-43	5.21972e-42	87.7593
chr22:42857624	1.93463	1.11573	18.8282	2.6125e-43	5.22037e-42	87.7592
chr16:70702079	-3.31988	1.79591	-18.8282	2.61262e-43	5.22061e-42	87.7591
chr9:136995189	2.51598	-2.23811	18.8282	2.61307e-43	5.22149e-42	87.759
chr19:16771544	2.30427	-2.6147	18.8282	2.6131e-43	5.22153e-42	87.7589
chr1:203304564	2.33439	0.244634	18.8282	2.61327e-43	5.22186e-42	87.7589
chr1:1353206	2.62171	-1.65695	18.8282	2.61328e-43	5.22186e-42	87.7589
chr17:47867119	3.44988	-2.06774	18.8282	2.61358e-43	5.22245e-42	87.7588
chr12:86234642	2.12341	1.99829	18.8281	2.61417e-43	5.2236e-42	87.7585
chr17:4222308	3.19354	0.481159	18.8281	2.61437e-43	5.22399e-42	87.7585
chr15:57522271	-3.64915	1.80287	-18.8281	2.61442e-43	5.22407e-42	87.7584
chr11:36353149	2.42854	1.3328	18.8281	2.615e-43	5.22522e-42	87.7582
chr7:75559775	2.49256	1.84982	18.8281	2.61504e-43	5.22529e-42	87.7582
chr1:183517884	-2.82573	1.88323	-18.828	2.61557e-43	5.22634e-42	87.758
chr11:64233621	1.87768	1.55433	18.828	2.6156e-43	5.22637e-42	87.758
chr2:222053279	2.15549	-2.45787	18.828	2.61582e-43	5.2268e-42	87.7579
chr2:71830735	2.05122	0.852805	18.828	2.61642e-43	5.22799e-42	87.7577
chr6:16322885	-2.17659	-0.891707	-18.828	2.61678e-43	5.22868e-42	87.7575
chr13:24272963	2.54854	-0.947561	18.8279	2.61708e-43	5.22928e-42	87.7574
chr17:11245174	2.19537	0.14378	18.8279	2.61723e-43	5.22956e-42	87.7574
chr18:74414849	1.77915	2.19287	18.8279	2.6182e-43	5.23147e-42	87.757
chr7:6419531	-1.94293	2.63317	-18.8279	2.61835e-43	5.23176e-42	87.7569
chr6:41409344	3.10671	-1.78165	18.8279	2.61837e-43	5.23179e-42	87.7569
chr16:84555548	2.53037	-0.285915	18.8279	2.61846e-43	5.23196e-42	87.7569
chr10:110361375	1.77512	1.9361	18.8278	2.61877e-43	5.23257e-42	87.7568
chr1:212750437	-2.43402	0.54872	-18.8278	2.61934e-43	5.23368e-42	87.7566
chr5:16809297	-2.65902	1.7778	-18.8278	2.61941e-43	5.23382e-42	87.7565
chr15:71329626	3.35122	-1.59793	18.8278	2.61981e-43	5.23459e-42	87.7564
chr20:21709290	2.34878	-3.46195	18.8277	2.62022e-43	5.2354e-42	87.7562
chr10:132375433	2.42707	-1.69402	18.8276	2.62185e-43	5.23865e-42	87.7556
chr5:135128053	3.26793	0.25628	18.8276	2.62271e-43	5.24035e-42	87.7553
chr19:55116182	1.86366	0.476707	18.8275	2.62399e-43	5.24289e-42	87.7548
chr13:114024926	-1.77415	1.96902	-18.8275	2.62433e-43	5.24355e-42	87.7547
chr17:73421420	2.07829	2.23341	18.8275	2.62446e-43	5.24379e-42	87.7546
chr5:10333111	2.89061	-1.16713	18.8275	2.62459e-43	5.24403e-42	87.7546
chr20:6094285	-2.98902	1.47354	-18.8275	2.62476e-43	5.24437e-42	87.7545
chr6:33277943	2.61146	-2.50207	18.8275	2.62495e-43	5.24473e-42	87.7544
chr17:17700777	2.62329	-2.39165	18.8274	2.62567e-43	5.24614e-42	87.7541
chr10:92239140	3.52683	-1.58463	18.8274	2.62609e-43	5.24697e-42	87.754
chr16:54938891	3.62963	-2.46091	18.8274	2.62619e-43	5.24717e-42	87.7539
chr9:132341820	-3.25963	1.65933	-18.8273	2.62696e-43	5.24869e-42	87.7537
chr22:27798236	3.56024	-2.19305	18.8273	2.62702e-43	5.24879e-42	87.7536
chr6:15244382	2.03488	-2.03598	18.8273	2.62709e-43	5.24891e-42	87.7536
chr5:88679917	3.46683	-1.96829	18.8273	2.62713e-43	5.24898e-42	87.7536
chr12:213392	-2.10317	-1.02549	-18.8273	2.62762e-43	5.24995e-42	87.7534
chr10:6127092	1.74268	2.52402	18.8273	2.62769e-43	5.25007e-42	87.7534
chr4:85734717	3.12622	-0.646402	18.8272	2.62908e-43	5.25282e-42	87.7528
chr22:44916431	2.54268	2.08232	18.8272	2.62922e-43	5.25308e-42	87.7528
chr6:33174047	2.33537	-0.485488	18.8272	2.62936e-43	5.25335e-42	87.7527
chr12:6383351	2.36317	1.66707	18.8271	2.63034e-43	5.25529e-42	87.7524
chr7:28955092	-2.98439	0.615244	-18.8271	2.63092e-43	5.25644e-42	87.7521
chr15:70121943	-3.10463	1.79293	-18.8271	2.63108e-43	5.25675e-42	87.7521
chr10:35498643	1.87159	1.90152	18.8271	2.63111e-43	5.25679e-42	87.7521
chr2:189178811	3.27841	-1.2564	18.827	2.63166e-43	5.25788e-42	87.7519
chr4:83197770	-2.28354	2.45909	-18.827	2.63179e-43	5.25812e-42	87.7518
chr15:31435085	-2.48049	-1.70378	-18.827	2.63189e-43	5.25832e-42	87.7518
chr19:800549	3.38159	-2.31006	18.827	2.63235e-43	5.25921e-42	87.7516
chr5:149300661	2.2611	1.1936	18.827	2.63236e-43	5.25921e-42	87.7516
chr16:2830310	-2.97817	0.0862805	-18.827	2.63251e-43	5.25951e-42	87.7515
chr19:8046405	2.20159	0.655427	18.827	2.6326e-43	5.25966e-42	87.7515
chr20:31721913	3.30963	-1.49762	18.8269	2.63324e-43	5.26093e-42	87.7513
chr1:41046532	-3.61707	1.64573	-18.8269	2.63339e-43	5.26122e-42	87.7512
chr9:81410371	3.24049	-1.85293	18.8269	2.63385e-43	5.26211e-42	87.751
chr5:80110519	2.28232	-0.0809146	18.8269	2.63386e-43	5.26212e-42	87.751
chr14:90455219	3.42512	-1.31976	18.8269	2.63437e-43	5.26312e-42	87.7508
chr2:112659480	-2.13317	2.55585	-18.8269	2.63439e-43	5.26315e-42	87.7508
chr10:26335774	1.85561	0.467195	18.8268	2.63464e-43	5.26363e-42	87.7507
chr3:52246456	2.5272	-2.69518	18.8268	2.63467e-43	5.26367e-42	87.7507
chr11:117824663	-2.19549	-1.51628	-18.8268	2.63468e-43	5.26369e-42	87.7507
chr22:37566014	-2.21463	0.86122	-18.8268	2.63499e-43	5.26428e-42	87.7506
chr16:4263346	1.87183	1.18738	18.8268	2.63524e-43	5.26478e-42	87.7505
chr1:2115904	2.13366	0.678171	18.8268	2.63556e-43	5.2654e-42	87.7504
chr22:23768763	2.21159	-1.0136	18.8267	2.63686e-43	5.26797e-42	87.7499
chr11:1049510	-3.69134	0.850061	-18.8267	2.63774e-43	5.26971e-42	87.7496
chr6:169725877	-2.65134	2.37384	-18.8266	2.63898e-43	5.27219e-42	87.7491
chr5:174503789	-3.61671	1.2425	-18.8266	2.63936e-43	5.27294e-42	87.7489
chr2:104412612	2.59354	-0.715549	18.8265	2.63953e-43	5.27325e-42	87.7489
chr7:74062063	3.24476	-0.42372	18.8265	2.63989e-43	5.27395e-42	87.7487
chr7:148535322	2.8228	-1.73348	18.8265	2.64022e-43	5.2746e-42	87.7486
chr7:27175296	2.38427	0.502378	18.8265	2.64038e-43	5.2749e-42	87.7486
chr16:74738116	2.82756	-2.04476	18.8265	2.64068e-43	5.2755e-42	87.7484
chr4:6916887	2.60049	-2.74744	18.8264	2.64155e-43	5.27721e-42	87.7481
chr10:99372799	2.21073	2.21232	18.8264	2.64179e-43	5.27768e-42	87.748
chr2:105511361	3.08524	-0.544695	18.8264	2.64205e-43	5.27818e-42	87.7479
chr11:3989543	3.18268	-0.377927	18.8264	2.64211e-43	5.27829e-42	87.7479
chr1:115837823	2.0189	-2.70433	18.8264	2.64236e-43	5.27877e-42	87.7478
chr3:169666615	3.79671	-2.3714	18.8263	2.64278e-43	5.2796e-42	87.7476
chr22:50704471	2.71463	-0.440976	18.8263	2.64279e-43	5.27961e-42	87.7476
chr2:209496088	3.5778	-1.7211	18.8263	2.64296e-43	5.27993e-42	87.7476
chr8:141174935	2.69171	-2.47341	18.8263	2.6435e-43	5.281e-42	87.7474
chr14:56817449	3.4622	-2.00146	18.8263	2.64356e-43	5.2811e-42	87.7474
chr1:93682266	1.93415	0.144756	18.8263	2.64417e-43	5.2823e-42	87.7471
chr17:41810997	2.30402	1.64323	18.8262	2.64438e-43	5.2827e-42	87.747
chr12:104605777	3.04793	-0.650427	18.8262	2.64449e-43	5.28291e-42	87.747
chr21:31659078	2.6211	-1.58555	18.8262	2.64499e-43	5.28388e-42	87.7468
chr5:150624475	2.77317	-1.82378	18.8261	2.64685e-43	5.28759e-42	87.7461
chr12:97149108	2.7189	-1.13457	18.8261	2.64709e-43	5.28805e-42	87.746
chr8:9338305	1.83195	-1.24598	18.8261	2.64738e-43	5.28862e-42	87.7459
chr19:10353341	3.57537	-1.42427	18.826	2.64835e-43	5.29054e-42	87.7455
chr19:48640069	2.49134	1.28372	18.826	2.64853e-43	5.29088e-42	87.7455
chr2:29314887	-2.17829	-2.94159	-18.826	2.64854e-43	5.2909e-42	87.7455
chr8:117616664	-3.24622	1.52848	-18.826	2.64881e-43	5.29141e-42	87.7454
chr14:73283477	-2.61622	1.91506	-18.8259	2.64951e-43	5.29281e-42	87.7451
chr9:97980717	3.68244	-1.33341	18.8259	2.65015e-43	5.29406e-42	87.7449
chr6:33935662	2.625	0.988476	18.8259	2.65061e-43	5.29496e-42	87.7447
chr22:27804534	2.03122	2.57561	18.8258	2.65092e-43	5.29557e-42	87.7446
chr12:54282732	-2.37768	-0.899695	-18.8258	2.65106e-43	5.29583e-42	87.7445
chr6:3196440	3.52476	-1.16457	18.8258	2.6511e-43	5.29589e-42	87.7445
chr1:2555703	-2.77171	-2.58415	-18.8258	2.65132e-43	5.29633e-42	87.7444
chr1:39202950	-2.55244	2.27146	-18.8258	2.65134e-43	5.29635e-42	87.7444
chr12:55684699	-2.13366	-0.653049	-18.8258	2.65137e-43	5.29639e-42	87.7444
chr12:116497210	-3.6372	1.37591	-18.8257	2.65241e-43	5.29846e-42	87.744
chr11:70020944	2.44671	0.880305	18.8257	2.65277e-43	5.29917e-42	87.7439
chr10:12359440	2.13463	-0.194878	18.8257	2.6531e-43	5.2998e-42	87.7437
chr9:123356285	3.00573	-1.11067	18.8257	2.65356e-43	5.30071e-42	87.7436
chr17:20907914	2.65598	1.13494	18.8257	2.65363e-43	5.30082e-42	87.7435
chr15:60962376	-2.56659	2.15098	-18.8256	2.6542e-43	5.30195e-42	87.7433
chr14:52356140	-3.30037	1.86262	-18.8256	2.65425e-43	5.30204e-42	87.7433
chr19:19537997	1.95451	-0.138232	18.8256	2.65547e-43	5.30447e-42	87.7429
chr22:45923903	2.64841	-0.578354	18.8255	2.65644e-43	5.30637e-42	87.7425
chr16:86733222	1.97744	-2.59909	18.8255	2.65667e-43	5.30683e-42	87.7424
chr1:239719772	-3.52024	1.38634	-18.8255	2.65673e-43	5.30693e-42	87.7424
chr14:105487958	2.16963	-2.71579	18.8255	2.65684e-43	5.30714e-42	87.7423
chr16:67858605	2.70927	-2.09622	18.8254	2.65715e-43	5.30775e-42	87.7422
chr9:137304304	-3.50805	1.11024	-18.8254	2.6579e-43	5.30922e-42	87.7419
chr15:98691048	2.25	1.93159	18.8254	2.65792e-43	5.30924e-42	87.7419
chr4:7655348	3.77622	-1.4497	18.8254	2.65801e-43	5.30941e-42	87.7419
chr1:17460268	3.17598	-0.937622	18.8254	2.65813e-43	5.30963e-42	87.7419
chr2:196076900	1.88207	1.24909	18.8254	2.65828e-43	5.30992e-42	87.7418
chr2:233275239	1.86854	2.69085	18.8254	2.65853e-43	5.3104e-42	87.7417
chr11:128417800	2.78024	-1.51085	18.8254	2.65856e-43	5.31046e-42	87.7417
chr17:17774311	2.72402	-0.453841	18.8254	2.65859e-43	5.31049e-42	87.7417
chr7:91169877	2.14598	-1.85091	18.8254	2.65871e-43	5.31072e-42	87.7416
chr16:54289257	2.85671	-2.09506	18.8253	2.6588e-43	5.31088e-42	87.7416
chr12:121514551	-1.83415	1.15159	-18.8253	2.65898e-43	5.31123e-42	87.7415
chr17:78873902	-3.19598	1.15287	-18.8253	2.65906e-43	5.31137e-42	87.7415
chr10:80207278	3.26317	-2.15098	18.8253	2.66028e-43	5.31378e-42	87.741
chr7:73705057	-3.57378	1.40628	-18.8252	2.66111e-43	5.31544e-42	87.7407
chr2:3779019	-2.71098	1.76817	-18.8252	2.66153e-43	5.31627e-42	87.7406
chr11:11987109	2.03585	1.98476	18.8252	2.66155e-43	5.31629e-42	87.7406
chr7:38319725	2.65902	0.443171	18.8251	2.66227e-43	5.31772e-42	87.7403
chr9:132807349	3.55341	-1.03598	18.8251	2.66232e-43	5.31779e-42	87.7403
chr4:168878470	2.81902	-1.54854	18.8251	2.66296e-43	5.31905e-42	87.74
chr1:19360720	-2.26463	0.912927	-18.825	2.66388e-43	5.32087e-42	87.7397
chr2:235020056	-2.76378	1.76494	-18.825	2.66402e-43	5.32113e-42	87.7396
chr1:243313521	-2.50744	2.13921	-18.825	2.66454e-43	5.32217e-42	87.7394
chr2:43277557	-1.89951	1.52573	-18.825	2.6649e-43	5.32288e-42	87.7393
chr11:31824478	3.735	-1.45494	18.825	2.66494e-43	5.32293e-42	87.7393
chr15:48593228	2.14829	1.5878	18.8249	2.66546e-43	5.32395e-42	87.7391
chr11:65557260	3.40939	-1.43689	18.8249	2.66573e-43	5.32448e-42	87.739
chr10:129707727	-2.53	2.87439	-18.8249	2.66576e-43	5.32452e-42	87.739
chr7:108528649	-3.20256	2.07177	-18.8249	2.66588e-43	5.32476e-42	87.7389
chr1:3466219	-2.14683	2.32061	-18.8249	2.66674e-43	5.32646e-42	87.7386
chr16:2036721	-2.81122	2.45122	-18.8249	2.66687e-43	5.32669e-42	87.7386
chr2:238439488	-2.79159	2.54043	-18.8248	2.66695e-43	5.32684e-42	87.7385
chr14:56794434	3.68671	-2.0936	18.8248	2.667e-43	5.32693e-42	87.7385
chr18:2172049	3.03256	-1.92567	18.8248	2.6671e-43	5.3271e-42	87.7385
chr16:88880147	2.25805	1.41073	18.8248	2.66721e-43	5.32731e-42	87.7384
chr16:4052940	-2.09183	-2.85579	-18.8248	2.66805e-43	5.32897e-42	87.7381
chr2:161413586	2.12134	2.02506	18.8248	2.66841e-43	5.32969e-42	87.738
chr1:1430452	2.42537	-2.98073	18.8248	2.66843e-43	5.3297e-42	87.738
chr17:35774340	2.12402	0.987744	18.8247	2.66884e-43	5.33051e-42	87.7378
chr17:7626467	-3.09098	0.898902	-18.8247	2.669e-43	5.33082e-42	87.7378
chr17:16171842	-3.79963	1.5214	-18.8247	2.66914e-43	5.33108e-42	87.7377
chr11:834099	3.12866	-1.48384	18.8247	2.66992e-43	5.33263e-42	87.7374
chr4:175971993	2.43549	-2.11933	18.8247	2.66994e-43	5.33264e-42	87.7374
chr11:77198606	1.82378	1.52384	18.8246	2.67131e-43	5.33537e-42	87.7369
chr7:149765089	3.75963	-1.5853	18.8245	2.67217e-43	5.33708e-42	87.7366
chr17:49574985	2.12488	-0.119024	18.8245	2.67238e-43	5.33746e-42	87.7365
chr2:231483852	2.77866	-0.88128	18.8245	2.67238e-43	5.33746e-42	87.7365
chr15:78641836	2.85061	0.607744	18.8245	2.67277e-43	5.33822e-42	87.7364
chr13:113077634	1.77915	1.30482	18.8245	2.67279e-43	5.33825e-42	87.7364
chr7:101088808	1.84841	2.32579	18.8245	2.67295e-43	5.33856e-42	87.7363
chr3:168621117	1.83988	0.848598	18.8245	2.67324e-43	5.3391e-42	87.7362
chr5:13783813	2.02817	1.04323	18.8245	2.67324e-43	5.3391e-42	87.7362
chr22:31345097	-2.10451	-2.84579	-18.8244	2.67343e-43	5.33946e-42	87.7361
chr16:50712090	-1.98159	2.5386	-18.8244	2.67344e-43	5.33946e-42	87.7361
chr6:169639979	3.88829	-0.609268	18.8244	2.67352e-43	5.33961e-42	87.7361
chr5:95495	3.23073	0.517683	18.8243	2.67507e-43	5.3427e-42	87.7355
chr9:110126632	3.71402	-1.61762	18.8243	2.67559e-43	5.34372e-42	87.7353
chr22:28802016	-2.92805	0.39878	-18.8243	2.6757e-43	5.34391e-42	87.7353
chr11:47588510	1.78598	1.98457	18.8243	2.67578e-43	5.34407e-42	87.7352
chr19:14181885	1.90024	2.10622	18.8243	2.67622e-43	5.34493e-42	87.7351
chr2:231483612	2.77439	-0.744634	18.8243	2.67633e-43	5.34513e-42	87.735
chr2:8728708	-2.22805	2.84927	-18.8243	2.67635e-43	5.34516e-42	87.735
chr6:112980052	3.04573	-1.39274	18.8243	2.6766e-43	5.34564e-42	87.7349
chr5:32059012	-2.8139	1.83146	-18.8242	2.67672e-43	5.34587e-42	87.7349
chr5:112253965	-3.08707	1.63024	-18.8242	2.67675e-43	5.34592e-42	87.7349
chr9:131622325	-2.29512	2.55012	-18.8242	2.6768e-43	5.346e-42	87.7349
chr8:29373464	2.54683	-2.68341	18.8242	2.67718e-43	5.34673e-42	87.7347
chr17:35135510	2.03305	0.586037	18.8242	2.67729e-43	5.34695e-42	87.7347
chr17:40538179	-3.65305	1.70909	-18.8242	2.6774e-43	5.34714e-42	87.7346
chr22:35328769	-3.20305	0.857866	-18.8242	2.67771e-43	5.34776e-42	87.7345
chr6:52840869	-3.29976	1.12756	-18.8242	2.67791e-43	5.34814e-42	87.7344
chr2:237873631	-2.11037	-1.14616	-18.8241	2.67873e-43	5.34976e-42	87.7341
chr6:42104452	2.65573	-2.82409	18.8241	2.67896e-43	5.35019e-42	87.734
chr2:9631921	2.1389	-1.38213	18.8241	2.67928e-43	5.35082e-42	87.7339
chr1:58786654	2.22659	1.19915	18.8241	2.67948e-43	5.35122e-42	87.7338
chr2:230172762	1.89037	2.00018	18.824	2.68056e-43	5.35335e-42	87.7334
chr12:30927027	2.53195	-1.96927	18.824	2.68065e-43	5.35352e-42	87.7334
chr3:48564262	-1.99537	-2.27756	-18.824	2.68096e-43	5.35412e-42	87.7333
chr11:69705486	3.635	-1.73701	18.824	2.68151e-43	5.3552e-42	87.7331
chr1:90761835	2.3622	-0.732317	18.8239	2.68155e-43	5.35526e-42	87.7331
chr6:15244520	1.96805	-3.09476	18.8239	2.68176e-43	5.35566e-42	87.733
chr2:29113491	2.19354	1.05433	18.8239	2.68253e-43	5.35718e-42	87.7327
chr8:71557664	3.49585	-1.98098	18.8238	2.68358e-43	5.35928e-42	87.7323
chr9:114799710	2.17598	1.00152	18.8238	2.68363e-43	5.35935e-42	87.7323
chr2:127197659	-2.3189	-0.0309146	-18.8237	2.68482e-43	5.36172e-42	87.7319
chr9:124498538	2.61024	-0.169268	18.8237	2.6851e-43	5.36225e-42	87.7318
chr22:40008953	2.43866	-2.16433	18.8237	2.68526e-43	5.36256e-42	87.7317
chr10:75772580	-2.62146	1.43866	-18.8237	2.68546e-43	5.36295e-42	87.7316
chr16:57193215	3.16671	-1.30701	18.8237	2.68551e-43	5.36304e-42	87.7316
chr21:36748413	2.16098	-1.86659	18.8237	2.68567e-43	5.36335e-42	87.7315
chr7:75559976	2.555	2.3214	18.8237	2.68611e-43	5.36421e-42	87.7314
chr12:18282101	2.42012	-0.7125	18.8237	2.68623e-43	5.36443e-42	87.7313
chr1:153688840	1.79354	0.0667683	18.8236	2.6875e-43	5.36695e-42	87.7309
chr6:89952230	-2.27902	-0.96439	-18.8236	2.68762e-43	5.36718e-42	87.7308
chr2:238421899	2.1822	1.36659	18.8235	2.68847e-43	5.36886e-42	87.7305
chr4:10983509	-2.2561	-2.0961	-18.8235	2.68885e-43	5.36959e-42	87.7304
chr6:89951436	3.55305	-1.42421	18.8235	2.68955e-43	5.37099e-42	87.7301
chr14:94767330	-2.44707	-2.00671	-18.8234	2.68985e-43	5.37157e-42	87.73
chr7:2719247	-3.29	1.50049	-18.8234	2.68992e-43	5.37169e-42	87.73
chr2:219570275	3.61707	-1.58341	18.8234	2.69014e-43	5.37211e-42	87.7299
chr14:70906967	1.9339	-2.7928	18.8234	2.69063e-43	5.37308e-42	87.7297
chr8:125606577	3.46866	-1.16726	18.8234	2.69108e-43	5.37396e-42	87.7295
chr4:187088253	2.71537	-1.60012	18.8233	2.69161e-43	5.375e-42	87.7293
chr8:116403782	1.95463	2.0528	18.8233	2.69206e-43	5.37589e-42	87.7292
chr1:3061325	2.10939	1.28043	18.8233	2.69277e-43	5.37728e-42	87.7289
chr6:43143438	3.45646	-1.63994	18.8233	2.69277e-43	5.37728e-42	87.7289
chr7:16916250	3.30378	-1.6286	18.8233	2.69281e-43	5.37734e-42	87.7289
chr11:74085785	3.71159	-1.24421	18.8232	2.69391e-43	5.37952e-42	87.7285
chr12:13060669	-2.35951	1.55073	-18.8232	2.69416e-43	5.38e-42	87.7284
chr18:63162092	3.50695	-1.82555	18.8231	2.69466e-43	5.38098e-42	87.7282
chr8:22600563	2.22463	-2.67793	18.8231	2.69543e-43	5.38252e-42	87.7279
chr9:127536044	3.26744	-1.53396	18.8231	2.69559e-43	5.38281e-42	87.7279
chr11:64555415	2.26732	1.79317	18.8231	2.69591e-43	5.38344e-42	87.7277
chr4:722146	3.27829	0.264512	18.8231	2.69605e-43	5.38371e-42	87.7277
chr9:14910436	3.02988	-1.29262	18.8231	2.69606e-43	5.38371e-42	87.7277
chr4:42715913	-2.44402	1.76128	-18.823	2.69628e-43	5.38413e-42	87.7276
chr8:102738810	1.97524	-2.5797	18.823	2.69642e-43	5.38439e-42	87.7275
chr11:2133407	1.69988	-0.350793	18.823	2.69671e-43	5.38495e-42	87.7274
chr16:2517238	-3.14134	0.516159	-18.823	2.69691e-43	5.38534e-42	87.7274
chr21:46211837	3.58988	0.47689	18.823	2.69709e-43	5.38568e-42	87.7273
chr2:97755376	-2.68476	2.07957	-18.823	2.69733e-43	5.38615e-42	87.7272
chr7:769086	3.14451	1.13165	18.8229	2.69819e-43	5.38784e-42	87.7269
chr12:7038943	-3.05183	1.57738	-18.8229	2.69862e-43	5.38869e-42	87.7267
chr1:178540343	3.23878	-1.10976	18.8229	2.6988e-43	5.38903e-42	87.7267
chr2:3443640	-2.64951	2.20744	-18.8229	2.69905e-43	5.38952e-42	87.7266
chr11:114257859	2.96098	-0.432561	18.8229	2.69931e-43	5.39002e-42	87.7265
chr17:57851392	2.59756	-2.19622	18.8228	2.70001e-43	5.3914e-42	87.7262
chr2:193508	3.05732	-0.984512	18.8228	2.70071e-43	5.39279e-42	87.726
chr3:195567028	3.01561	-1.29951	18.8228	2.70095e-43	5.39326e-42	87.7259
chr3:197459285	2.8222	1.16439	18.8228	2.70104e-43	5.39341e-42	87.7258
chr17:58089313	-3.12695	1.99774	-18.8228	2.70114e-43	5.39361e-42	87.7258
chr1:204972177	3.78659	-1.97659	18.8227	2.70153e-43	5.39436e-42	87.7257
chr5:84385946	1.94537	0.235732	18.8227	2.70245e-43	5.39618e-42	87.7253
chr17:4497981	1.92683	0.20939	18.8227	2.70261e-43	5.39648e-42	87.7253
chr13:111283214	-2.11195	2.54878	-18.8227	2.70269e-43	5.39662e-42	87.7252
chr6:99426539	1.99439	-0.54561	18.8226	2.70285e-43	5.39695e-42	87.7252
chr14:92647270	2.31232	1.49738	18.8226	2.70306e-43	5.39734e-42	87.7251
chr10:128470796	-3.08488	1.27317	-18.8226	2.70436e-43	5.39993e-42	87.7246
chr22:19767400	3.06171	-2.76963	18.8225	2.70484e-43	5.40086e-42	87.7244
chr9:447516	3.34573	-1.37152	18.8225	2.70486e-43	5.40089e-42	87.7244
chr8:1783362	1.75585	2.05183	18.8225	2.70535e-43	5.40185e-42	87.7242
chr16:54936502	3.72378	-2.23018	18.8225	2.70553e-43	5.40219e-42	87.7242
chr22:39364227	1.60207	-0.481159	18.8225	2.70585e-43	5.40282e-42	87.7241
chr16:69182907	-3.45122	1.22927	-18.8225	2.70589e-43	5.40288e-42	87.724
chr14:100709269	3.65439	-1.42659	18.8225	2.70605e-43	5.4032e-42	87.724
chr17:76140021	2.25841	-2.62579	18.8224	2.70663e-43	5.40433e-42	87.7238
chr18:80179114	-2.72049	1.88878	-18.8224	2.70683e-43	5.40471e-42	87.7237
chr3:46880135	1.83793	1.92067	18.8224	2.70718e-43	5.40539e-42	87.7236
chr12:48198912	2.41122	-2.97683	18.8224	2.7072e-43	5.40541e-42	87.7236
chr17:61401057	2.22354	-2.54579	18.8224	2.70738e-43	5.40577e-42	87.7235
chr12:48981533	-2.87659	-2.3411	-18.8224	2.70741e-43	5.4058e-42	87.7235
chr7:129126452	2.89683	-1.62707	18.8224	2.70762e-43	5.40621e-42	87.7234
chr3:35678032	1.78866	0.428963	18.8223	2.7079e-43	5.40675e-42	87.7233
chr7:156446476	1.87159	1.44445	18.8223	2.70814e-43	5.40723e-42	87.7232
chr11:8082914	2.39024	1.96195	18.8223	2.70817e-43	5.40727e-42	87.7232
chr2:222304007	3.28427	-2.50213	18.8223	2.70888e-43	5.40866e-42	87.7229
chr3:66475567	-3.37329	1.33482	-18.8223	2.70906e-43	5.40901e-42	87.7229
chr6:156500855	1.84024	1.39524	18.8223	2.70907e-43	5.40901e-42	87.7229
chr3:52406415	-3.845	1.56762	-18.8223	2.70918e-43	5.40922e-42	87.7228
chr16:86202089	2.65098	-0.980732	18.8223	2.7094e-43	5.40963e-42	87.7227
chr15:36755814	-3.42829	1.6828	-18.8222	2.71003e-43	5.41088e-42	87.7225
chr1:40838501	3.11085	0.212866	18.8222	2.71038e-43	5.41156e-42	87.7224
chr7:29806140	1.72598	-0.558354	18.8221	2.71137e-43	5.41353e-42	87.722
chr17:3535909	2.86085	-2.11433	18.8221	2.71171e-43	5.4142e-42	87.7219
chr19:33687407	2.38817	-1.99591	18.822	2.7136e-43	5.41796e-42	87.7212
chr2:218003512	-2.04366	1.16354	-18.822	2.71397e-43	5.41866e-42	87.7211
chr9:95505276	2.41232	-2.06165	18.8219	2.71451e-43	5.41974e-42	87.7209
chr12:121452582	3.04951	-1.89915	18.8219	2.71488e-43	5.42046e-42	87.7207
chr3:37538776	1.88622	1.80372	18.8219	2.71494e-43	5.42056e-42	87.7207
chr6:167746717	-2.39963	2.45201	-18.8219	2.71496e-43	5.42058e-42	87.7207
chr7:149764674	3.15317	-1.22195	18.8219	2.71543e-43	5.42151e-42	87.7205
chr11:125169165	-2.53561	0.799268	-18.8219	2.71544e-43	5.42152e-42	87.7205
chr5:93637877	2.145	0.164939	18.8219	2.7157e-43	5.42202e-42	87.7204
chr9:130044004	3.43512	-1.37037	18.8219	2.71588e-43	5.42235e-42	87.7204
chr8:9338310	1.88878	-0.550488	18.8219	2.71589e-43	5.42238e-42	87.7203
chr5:54460799	2.77841	2.1203	18.8219	2.71599e-43	5.42256e-42	87.7203
chr14:91257679	2.23122	-2.75415	18.8218	2.71654e-43	5.42364e-42	87.7201
chr10:48774318	1.75963	1.62823	18.8218	2.71689e-43	5.42432e-42	87.72
chr14:69571789	3.28451	-1.88799	18.8217	2.71802e-43	5.42656e-42	87.7196
chr3:125282146	-2.6611	2.09518	-18.8217	2.71804e-43	5.42659e-42	87.7196
chrX:153608960	2.12598	-0.719207	18.8217	2.71806e-43	5.42661e-42	87.7195
chr2:218368981	2.31268	-2.66134	18.8217	2.71926e-43	5.42899e-42	87.7191
chr8:6936030	-2.19049	1.96	-18.8216	2.71948e-43	5.42941e-42	87.719
chr1:7258029	1.98232	1.70933	18.8216	2.71976e-43	5.42996e-42	87.7189
chr12:31591708	1.89183	-2.79104	18.8216	2.72034e-43	5.4311e-42	87.7187
chr12:91179655	3.13866	-0.665549	18.8216	2.72059e-43	5.43158e-42	87.7186
chr19:55352841	2.17756	-0.503415	18.8216	2.72076e-43	5.43191e-42	87.7186
chr8:101760593	3.57561	-1.46049	18.8215	2.72101e-43	5.43239e-42	87.7185
chr4:184506646	-3.51634	1.19988	-18.8214	2.72278e-43	5.43591e-42	87.7178
chr10:46274617	1.86073	1.12317	18.8214	2.72355e-43	5.43743e-42	87.7175
chr9:127449511	2.72329	-2.00689	18.8214	2.72365e-43	5.43762e-42	87.7175
chr12:120762263	-3.22317	1.66683	-18.8213	2.72438e-43	5.43906e-42	87.7172
chr10:131147493	2.50829	0.691951	18.8213	2.72572e-43	5.44171e-42	87.7167
chr16:85256182	1.94207	1.14872	18.8213	2.72594e-43	5.44214e-42	87.7167
chr5:64689171	2.02439	1.61037	18.8212	2.72715e-43	5.44453e-42	87.7162
chr10:5534335	-3.67061	1.4714	-18.8211	2.72777e-43	5.44577e-42	87.716
chr1:1251065	-2.44695	1.74738	-18.8211	2.72783e-43	5.44585e-42	87.716
chr1:33049632	-3.39561	1.22598	-18.8211	2.72795e-43	5.44608e-42	87.7159
chr1:245711374	-2.37732	2.78866	-18.8211	2.72798e-43	5.44613e-42	87.7159
chr9:121686468	2.69305	1.39116	18.8211	2.72804e-43	5.44623e-42	87.7159
chr1:6157863	3.38817	-1.79226	18.8211	2.72818e-43	5.4465e-42	87.7158
chr4:183907232	3.16524	-2.48287	18.8211	2.72837e-43	5.44686e-42	87.7158
chr17:937352	2.895	-0.25128	18.8211	2.72849e-43	5.44708e-42	87.7157
chr3:159618874	-1.65512	2.2072	-18.8211	2.7292e-43	5.44848e-42	87.7155
chr4:112029810	-3.50085	1.43579	-18.821	2.73002e-43	5.4501e-42	87.7152
chr10:14941944	-2.7339	1.45561	-18.821	2.73004e-43	5.45013e-42	87.7152
chr1:59156921	3.10976	-2.06841	18.821	2.73057e-43	5.45117e-42	87.715
chr8:836594	1.77549	1.51262	18.821	2.73079e-43	5.45161e-42	87.7149
chr1:204214656	1.5489	2.52701	18.821	2.73086e-43	5.45172e-42	87.7149
chr12:63981861	-3.29293	1.67366	-18.8209	2.73135e-43	5.45269e-42	87.7147
chr17:74751797	-2.60402	-2.46067	-18.8209	2.73151e-43	5.45298e-42	87.7146
chr7:123534202	2.01585	-3.07317	18.8209	2.73177e-43	5.4535e-42	87.7145
chr19:55359094	-3.14037	1.26311	-18.8209	2.73178e-43	5.4535e-42	87.7145
chr16:1794495	3.53841	-0.487622	18.8209	2.73189e-43	5.45371e-42	87.7145
chr12:9775728	-2.50634	1.80659	-18.8208	2.73283e-43	5.45557e-42	87.7141
chr8:143220195	2.59768	-0.374207	18.8208	2.73327e-43	5.45643e-42	87.714
chr6:5174825	-2.27012	1.58628	-18.8207	2.73451e-43	5.45889e-42	87.7135
chr3:10283809	-3.885	1.40689	-18.8207	2.73473e-43	5.45932e-42	87.7134
chr17:44248303	1.99646	1.27579	18.8207	2.73519e-43	5.46021e-42	87.7133
chr15:70585171	2.58378	-2.6064	18.8207	2.7353e-43	5.46042e-42	87.7132
chr8:143179293	-2.2189	1.72506	-18.8206	2.73632e-43	5.46243e-42	87.7129
chr2:163348198	2.65366	-2.24232	18.8206	2.73655e-43	5.46288e-42	87.7128
chr16:4424847	1.99171	-1.80537	18.8206	2.7369e-43	5.46356e-42	87.7126
chr3:170062450	1.71524	2.6375	18.8206	2.73717e-43	5.46408e-42	87.7125
chr17:41572183	1.95976	-0.587805	18.8206	2.73717e-43	5.46408e-42	87.7125
chr17:79788968	2.31829	1.5322	18.8206	2.73724e-43	5.4642e-42	87.7125
chr17:65079752	2.52817	0.962744	18.8206	2.73747e-43	5.46463e-42	87.7124
chr3:182364422	2.0889	1.09604	18.8205	2.73798e-43	5.46564e-42	87.7122
chr19:51132478	2.49463	0.488049	18.8205	2.73812e-43	5.46591e-42	87.7122
chr2:144520941	2.52878	-2.18098	18.8205	2.73819e-43	5.46602e-42	87.7122
chr8:40902630	-3.62512	1.11305	-18.8205	2.73839e-43	5.46641e-42	87.7121
chr16:58049763	1.60171	2.05585	18.8205	2.73861e-43	5.46683e-42	87.712
chr11:61777434	-2.08878	-2.18061	-18.8204	2.73932e-43	5.46823e-42	87.7118
chr22:36768148	2.9528	-0.738354	18.8203	2.74102e-43	5.4716e-42	87.7111
chr20:50399682	-2.4539	2.54817	-18.8203	2.74102e-43	5.4716e-42	87.7111
chr17:38734038	1.89695	0.583841	18.8203	2.74174e-43	5.47302e-42	87.7109
chr5:135040547	4.00841	-1.82128	18.8203	2.74181e-43	5.47315e-42	87.7108
chr19:1177576	-3.17317	-0.205366	-18.8203	2.74247e-43	5.47444e-42	87.7106
chr1:200029990	2.80232	-1.16116	18.8203	2.74255e-43	5.47459e-42	87.7106
chr4:76802512	2.42829	-1.01	18.8202	2.74278e-43	5.47504e-42	87.7105
chr14:48489316	2.85988	-0.1125	18.8202	2.74304e-43	5.47553e-42	87.7104
chr16:54937255	3.2539	-2.44646	18.8202	2.74307e-43	5.47559e-42	87.7104
chr19:12908873	1.88683	2.24159	18.8202	2.74312e-43	5.47567e-42	87.7104
chr16:66401822	1.83866	2.60091	18.8201	2.74434e-43	5.47809e-42	87.7099
chr9:120584041	-2.40366	1.13415	-18.8201	2.74462e-43	5.47864e-42	87.7098
chr12:132285558	2.40902	0.216829	18.8201	2.74464e-43	5.47864e-42	87.7098
chr11:1863648	2.46293	-3.23732	18.8201	2.74544e-43	5.48023e-42	87.7095
chr8:2007047	-2.77195	0.475366	-18.8201	2.74569e-43	5.48071e-42	87.7094
chr8:59120366	2.70183	-1.72311	18.82	2.74618e-43	5.48168e-42	87.7093
chr2:144389907	3.61329	-1.3475	18.82	2.74626e-43	5.48183e-42	87.7092
chr8:11757021	1.98256	1.92726	18.82	2.74667e-43	5.48263e-42	87.7091
chr6:14093593	-2.61073	2.47598	-18.8199	2.74776e-43	5.4848e-42	87.7087
chr13:113548984	2.6722	1.95866	18.8199	2.74823e-43	5.4857e-42	87.7085
chr20:34262714	1.88963	-0.44628	18.8199	2.74841e-43	5.48605e-42	87.7084
chr3:47004052	2.86537	0.482683	18.8199	2.74846e-43	5.48614e-42	87.7084
chr11:112227290	1.91878	-2.56024	18.8198	2.74946e-43	5.48812e-42	87.7081
chr9:122217172	3.80793	-1.20226	18.8198	2.74952e-43	5.48821e-42	87.708
chr9:136994724	2.68073	-2.37585	18.8198	2.74977e-43	5.4887e-42	87.7079
chr17:17810191	3.52878	-1.79305	18.8198	2.75021e-43	5.48956e-42	87.7078
chr18:8808908	2.2911	1.23518	18.8197	2.75098e-43	5.49109e-42	87.7075
chr11:31820329	3.76098	-1.91963	18.8197	2.75104e-43	5.49119e-42	87.7075
chr13:50133523	3.37585	-1.87671	18.8197	2.75172e-43	5.49253e-42	87.7072
chr8:60924230	3.09549	-1.01433	18.8197	2.75174e-43	5.49255e-42	87.7072
chr16:30118075	1.95244	1.91915	18.8197	2.75261e-43	5.49428e-42	87.7069
chr1:15764433	3.39768	-1.08457	18.8196	2.75263e-43	5.49431e-42	87.7069
chr7:24926037	2.73451	0.864817	18.8196	2.75355e-43	5.49612e-42	87.7066
chr9:86079401	3.80073	-1.08476	18.8196	2.75359e-43	5.49619e-42	87.7066
chr6:155311207	-3.63573	1.22201	-18.8195	2.75498e-43	5.49895e-42	87.7061
chr21:46220256	-2.49	3.06256	-18.8195	2.75532e-43	5.49961e-42	87.7059
chr6:149441380	2.06902	1.41927	18.8194	2.75605e-43	5.50104e-42	87.7057
chr6:42028797	3.40732	-1.81085	18.8194	2.75677e-43	5.50248e-42	87.7054
chr2:1592189	1.83988	-2.87799	18.8194	2.75681e-43	5.50254e-42	87.7054
chr16:3780795	-2.14195	-0.848415	-18.8194	2.75708e-43	5.50306e-42	87.7053
chr13:48001782	3.01561	-1.92659	18.8193	2.75767e-43	5.50423e-42	87.7051
chr12:52079804	2.64841	-0.997622	18.8193	2.75797e-43	5.50479e-42	87.705
chr2:39687186	1.93366	1.02659	18.8193	2.75877e-43	5.50639e-42	87.7047
chr1:180405380	2.24402	1.1897	18.8192	2.75938e-43	5.50759e-42	87.7045
chr6:125422065	3.37659	-2.01	18.8192	2.76026e-43	5.50932e-42	87.7041
chr12:52308179	1.77207	-2.81811	18.8192	2.76091e-43	5.51061e-42	87.7039
chr8:29071651	2.82622	0.890549	18.8191	2.76111e-43	5.511e-42	87.7038
chr10:18546339	-2.18756	2.50841	-18.8191	2.76158e-43	5.51192e-42	87.7037
chr3:128483866	-2.68512	-0.121463	-18.8191	2.76187e-43	5.51248e-42	87.7036
chr7:1474986	-2.50427	0.354939	-18.8191	2.76189e-43	5.5125e-42	87.7035
chr17:81118188	2.79159	-1.05311	18.819	2.7627e-43	5.51411e-42	87.7033
chr3:14301679	3.14829	-1.95951	18.819	2.76296e-43	5.51461e-42	87.7032
chr5:177471257	3.49732	-1.59061	18.819	2.76319e-43	5.51505e-42	87.7031
chr19:1069324	-3.0589	0.345427	-18.819	2.76405e-43	5.51675e-42	87.7028
chr7:104984908	1.95183	-1.29152	18.819	2.7642e-43	5.51703e-42	87.7027
chr5:177331050	-1.95085	2.51335	-18.8189	2.76445e-43	5.51752e-42	87.7026
chr2:240998072	2.34293	-1.6072	18.8189	2.76508e-43	5.51877e-42	87.7024
chr1:21468895	-2.74354	0.681159	-18.8189	2.76556e-43	5.5197e-42	87.7022
chr17:65278549	1.83878	-3.18573	18.8188	2.76694e-43	5.52244e-42	87.7017
chr10:125023541	-3.72207	1.70384	-18.8188	2.76712e-43	5.52278e-42	87.7017
chr8:70424899	2.025	2.59652	18.8187	2.76777e-43	5.52406e-42	87.7014
chr7:151755069	2.52695	2.11579	18.8187	2.76785e-43	5.52421e-42	87.7014
chr13:98279927	-2.04207	2.36433	-18.8187	2.76882e-43	5.52612e-42	87.701
chr12:131793842	1.95598	0.452378	18.8187	2.76931e-43	5.52708e-42	87.7009
chr20:53608935	-2.44683	-1.9572	-18.8187	2.76932e-43	5.52708e-42	87.7009
chr17:75601521	3.33415	-1.56976	18.8186	2.76971e-43	5.52785e-42	87.7007
chr16:85482034	2.05378	1.58238	18.8185	2.77213e-43	5.53267e-42	87.6998
chr17:9004741	2.99524	-2.14701	18.8185	2.77215e-43	5.5327e-42	87.6998
chr9:89699659	2.22134	2.29506	18.8185	2.77239e-43	5.53315e-42	87.6998
chr4:182776844	-2.62085	-0.0962805	-18.8185	2.77268e-43	5.53371e-42	87.6996
chr1:31714441	2.11329	-2.95616	18.8184	2.77307e-43	5.53448e-42	87.6995
chr1:1437410	2.79232	-1.34604	18.8184	2.77317e-43	5.53466e-42	87.6995
chr11:118893191	-1.71829	0.814634	-18.8184	2.77321e-43	5.53472e-42	87.6995
chr2:8636028	1.81146	2.28902	18.8184	2.77322e-43	5.53473e-42	87.6995
chr6:31717797	3.61659	-1.51927	18.8184	2.77366e-43	5.53559e-42	87.6993
chr10:117550746	3.07183	-1.69543	18.8184	2.77366e-43	5.53559e-42	87.6993
chr19:47716631	2.8611	0.427256	18.8184	2.774e-43	5.53625e-42	87.6992
chr9:134357756	2.09293	-2.68146	18.8184	2.77404e-43	5.53631e-42	87.6992
chr20:843849	2.13061	1.10909	18.8184	2.77442e-43	5.53705e-42	87.699
chr2:134009125	2.12244	-2.09256	18.8183	2.77464e-43	5.53748e-42	87.6989
chr20:3800765	3.87707	-1.5161	18.8183	2.7747e-43	5.53757e-42	87.6989
chr17:82493033	-3.38341	1.73439	-18.8183	2.7747e-43	5.53757e-42	87.6989
chr10:77391767	1.83744	-0.492012	18.8183	2.77471e-43	5.53757e-42	87.6989
chr3:14830062	3.50646	-2.20299	18.8183	2.77516e-43	5.53845e-42	87.6988
chr7:102327244	1.955	0.566402	18.8183	2.77528e-43	5.53868e-42	87.6987
chr9:110127794	3.23927	-2.01268	18.8183	2.77569e-43	5.53947e-42	87.6986
chr6:24877234	3.51585	-1.62232	18.8182	2.77625e-43	5.54057e-42	87.6984
chr4:11368620	2.32415	0.421707	18.8182	2.77677e-43	5.5416e-42	87.6982
chr7:156654710	1.95805	2.52744	18.8181	2.77884e-43	5.5457e-42	87.6974
chr2:11784904	3.32744	0.0315244	18.8181	2.77913e-43	5.54628e-42	87.6973
chr9:84752007	-4.00378	1.52323	-18.818	2.77971e-43	5.54742e-42	87.6971
chr12:113232841	-2.01244	1.29598	-18.818	2.77975e-43	5.54747e-42	87.6971
chr19:39430810	-2.89768	-0.599939	-18.818	2.78012e-43	5.54819e-42	87.697
chr3:49910942	2.16354	1.84384	18.818	2.78033e-43	5.54861e-42	87.6969
chr1:164843015	2.30524	-2.23494	18.818	2.78043e-43	5.54879e-42	87.6969
chr3:45595970	3.89049	-1.46146	18.818	2.78054e-43	5.54899e-42	87.6968
chr5:80142625	-1.96939	-0.368476	-18.818	2.78076e-43	5.54941e-42	87.6967
chr10:1463502	-3.14744	1.83726	-18.818	2.78082e-43	5.54953e-42	87.6967
chr11:86275224	-3.37317	1.72317	-18.8179	2.78187e-43	5.5516e-42	87.6963
chr10:7576788	2.44427	1.62433	18.8179	2.78212e-43	5.55209e-42	87.6962
chr12:4720830	2.32732	-1.6361	18.8179	2.78242e-43	5.55266e-42	87.6961
chr5:14259061	-2.29622	0.206646	-18.8179	2.78264e-43	5.55308e-42	87.6961
chr1:10535205	-3.74854	1.3372	-18.8179	2.78275e-43	5.5533e-42	87.696
chr17:76438043	2.79756	-1.91817	18.8178	2.78311e-43	5.55399e-42	87.6959
chr1:9037169	3.23744	-0.866159	18.8178	2.78385e-43	5.55545e-42	87.6956
chr15:40341214	3.38829	-0.395	18.8178	2.78391e-43	5.55556e-42	87.6956
chr2:105511419	3.15098	-0.97878	18.8178	2.78445e-43	5.55663e-42	87.6954
chr19:3039750	1.89146	1.87622	18.8177	2.78476e-43	5.55723e-42	87.6953
chr1:53276949	3.18829	-0.339878	18.8177	2.78494e-43	5.55758e-42	87.6952
chr3:13420927	2.24329	-0.988841	18.8176	2.78691e-43	5.56149e-42	87.6945
chr5:60522396	3.67671	-1.7153	18.8176	2.7875e-43	5.56264e-42	87.6943
chr8:2045777	-2.57817	0.105427	-18.8176	2.78784e-43	5.5633e-42	87.6942
chr8:35327855	2.37415	-0.218537	18.8175	2.78805e-43	5.56371e-42	87.6941
chr10:48746140	2.31	0.669756	18.8175	2.78809e-43	5.56378e-42	87.6941
chr15:77987956	2.58	0.452561	18.8175	2.78866e-43	5.56489e-42	87.6939
chr11:34356217	1.9078	1.61488	18.8175	2.78892e-43	5.5654e-42	87.6938
chr11:74697112	2.54146	-2.28366	18.8175	2.7893e-43	5.56614e-42	87.6937
chr2:151303076	3.02512	-0.450854	18.8175	2.78956e-43	5.56664e-42	87.6936
chr4:722147	3.11817	0.0877439	18.8174	2.78974e-43	5.56698e-42	87.6935
chr4:87391912	1.97939	1.77335	18.8174	2.79e-43	5.56748e-42	87.6934
chr2:46480399	1.88598	1.97409	18.8174	2.79001e-43	5.56749e-42	87.6934
chr2:44514415	2.02305	1.92884	18.8174	2.79011e-43	5.56768e-42	87.6934
chr7:100764041	2.2772	-1.79165	18.8174	2.79023e-43	5.5679e-42	87.6933
chr12:114674496	-2.50866	0.092378	-18.8174	2.79025e-43	5.56792e-42	87.6933
chr11:111601417	2.04476	1.32884	18.8174	2.7907e-43	5.56881e-42	87.6932
chr11:86168068	3.52305	0.493354	18.8174	2.79077e-43	5.56893e-42	87.6931
chr16:78462621	-3.87732	1.24305	-18.8174	2.79095e-43	5.56926e-42	87.6931
chr20:22757993	2.6239	-1.29573	18.8173	2.79204e-43	5.57143e-42	87.6927
chr20:62956071	2.70024	-1.0122	18.8173	2.79241e-43	5.57216e-42	87.6926
chr6:41639661	3.02329	-0.737012	18.8173	2.79245e-43	5.57222e-42	87.6925
chr2:202774289	2.64561	1.12829	18.8173	2.79246e-43	5.57223e-42	87.6925
chr17:42784374	-2.17988	-0.758354	-18.8172	2.7933e-43	5.57388e-42	87.6922
chr4:945763	2.58732	-1.08683	18.8172	2.79408e-43	5.57542e-42	87.692
chr20:50194580	-2.83183	1.09713	-18.8172	2.79433e-43	5.5759e-42	87.6919
chr7:1534605	3.14573	-1.99128	18.8172	2.79467e-43	5.57656e-42	87.6917
chr6:125422028	3.32927	-2.0178	18.8172	2.79481e-43	5.57681e-42	87.6917
chr10:117133127	3.0061	-2.47232	18.8172	2.79481e-43	5.57681e-42	87.6917
chr12:43550844	2.24707	-0.806585	18.8171	2.79492e-43	5.57702e-42	87.6917
chr11:70756114	1.63866	-0.222256	18.8171	2.79539e-43	5.57793e-42	87.6915
chr1:15734922	2.73829	1.36012	18.8171	2.79594e-43	5.57903e-42	87.6913
chr7:1056338	-2.60061	-1.93091	-18.8171	2.79609e-43	5.5793e-42	87.6912
chr6:30071546	3.68354	-2.26165	18.8169	2.79845e-43	5.584e-42	87.6904
chr11:68145370	1.64598	1.66701	18.8169	2.79964e-43	5.58636e-42	87.69
chr7:117146542	2.32829	2.51512	18.8168	2.80034e-43	5.58775e-42	87.6897
chr15:70789364	3.1378	-0.286098	18.8168	2.80052e-43	5.58809e-42	87.6897
chr2:118012966	2.5272	-2.52043	18.8168	2.80056e-43	5.58814e-42	87.6896
chr20:4885920	-3.2539	1.19524	-18.8168	2.80108e-43	5.58916e-42	87.6895
chr18:8789241	-2.56476	0.968476	-18.8168	2.80156e-43	5.59012e-42	87.6893
chr1:2207551	2.67085	1.41043	18.8167	2.80196e-43	5.59088e-42	87.6891
chr8:141130179	2.90951	-2.17183	18.8167	2.80263e-43	5.59222e-42	87.6889
chr3:125211666	1.73866	1.60994	18.8167	2.80303e-43	5.59299e-42	87.6888
chr11:113316048	-2.86622	1.96945	-18.8166	2.8035e-43	5.59391e-42	87.6886
chr15:89815699	-2.79122	1.99244	-18.8166	2.8039e-43	5.5947e-42	87.6884
chr6:15244552	1.8339	-3.02817	18.8166	2.80412e-43	5.59512e-42	87.6884
chr2:195737954	-3.77098	1.3722	-18.8166	2.80434e-43	5.59554e-42	87.6883
chr8:12951028	2.05	-1.88634	18.8166	2.80435e-43	5.59555e-42	87.6883
chr6:130021558	1.96427	-2.41348	18.8166	2.80461e-43	5.59605e-42	87.6882
chr1:16017260	1.86634	0.0809756	18.8166	2.8047e-43	5.5962e-42	87.6882
chr14:61653740	2.77402	-2.22945	18.8165	2.80518e-43	5.59716e-42	87.688
chr22:24494362	2.69366	-1.46939	18.8165	2.80619e-43	5.59914e-42	87.6876
chr5:68533881	-3.46659	1.11634	-18.8165	2.80624e-43	5.59923e-42	87.6876
chr2:111100356	-3.40341	1.03939	-18.8164	2.80714e-43	5.60101e-42	87.6873
chr18:48705166	2.31866	1.76994	18.8164	2.80743e-43	5.60158e-42	87.6872
chr15:61112576	1.76756	2.18037	18.8164	2.808e-43	5.6027e-42	87.687
chr1:1208728	-2.59488	-0.691951	-18.8164	2.80836e-43	5.60341e-42	87.6869
chr17:78175082	-1.99768	2.12957	-18.8163	2.80872e-43	5.6041e-42	87.6867
chr8:41702264	2.03927	-1.19207	18.8163	2.80877e-43	5.60418e-42	87.6867
chr18:79553826	2.06878	2.13415	18.8163	2.80948e-43	5.60559e-42	87.6865
chr17:78801607	-3.34573	1.36482	-18.8162	2.81102e-43	5.60865e-42	87.6859
chr9:37574399	-2.02841	0.584817	-18.8162	2.81136e-43	5.60931e-42	87.6858
chr13:50127109	3.25537	-2.06805	18.8162	2.81188e-43	5.61034e-42	87.6856
chr15:80609237	-3.31976	1.81549	-18.8161	2.81209e-43	5.61073e-42	87.6855
chr14:67240559	1.74085	-3.08433	18.8161	2.81211e-43	5.61075e-42	87.6855
chr16:8798907	2.06524	0.133354	18.8161	2.81212e-43	5.61075e-42	87.6855
chr5:55223005	3.53524	-1.85506	18.8161	2.81243e-43	5.61137e-42	87.6854
chr6:33277929	2.60122	-2.3128	18.8161	2.81275e-43	5.61198e-42	87.6853
chr20:46216048	3.08451	-1.90957	18.8161	2.81329e-43	5.61305e-42	87.6851
chr2:231355911	2.33939	1.3297	18.8161	2.81348e-43	5.61341e-42	87.685
chr2:239319523	-3.14183	1.0403	-18.8161	2.81351e-43	5.61345e-42	87.685
chr10:97058074	1.72732	1.6839	18.816	2.81439e-43	5.6152e-42	87.6847
chr12:128796860	-2.4472	2.57652	-18.816	2.81492e-43	5.61623e-42	87.6845
chr11:68683914	1.90732	0.576098	18.816	2.81497e-43	5.61632e-42	87.6845
chr10:97713249	3.7611	-1.54726	18.816	2.81507e-43	5.61651e-42	87.6845
chr22:33006649	-3.7	1.48	-18.8159	2.81582e-43	5.61798e-42	87.6842
chr1:43435866	2.09805	0.757439	18.8159	2.81686e-43	5.62005e-42	87.6838
chr11:57426144	-2.58829	-0.208537	-18.8158	2.81708e-43	5.62047e-42	87.6838
chr17:46743267	3.01366	0.0513415	18.8158	2.81722e-43	5.62073e-42	87.6837
chr6:157489279	-2.92512	0.896463	-18.8158	2.81739e-43	5.62105e-42	87.6836
chr14:71586643	-2.05707	-1.87549	-18.8158	2.81764e-43	5.62153e-42	87.6836
chr8:70804290	1.80476	1.13616	18.8158	2.81801e-43	5.62226e-42	87.6834
chr8:140221421	-2.71488	2.25293	-18.8158	2.81841e-43	5.62304e-42	87.6833
chr8:142738543	2.05305	-2.30799	18.8158	2.8187e-43	5.6236e-42	87.6832
chr5:178086412	2.53732	-1.40829	18.8157	2.81899e-43	5.62417e-42	87.6831
chr16:1777998	2.47488	-0.389268	18.8157	2.82023e-43	5.62662e-42	87.6826
chr3:156825679	2.26183	0.332744	18.8156	2.82073e-43	5.6276e-42	87.6825
chr5:1103209	1.96805	1.98598	18.8156	2.82115e-43	5.62843e-42	87.6823
chr6:168625892	2.89134	-1.94238	18.8156	2.82184e-43	5.62978e-42	87.6821
chr4:140609691	-2.85939	1.30433	-18.8155	2.82253e-43	5.63114e-42	87.6818
chr6:33278523	2.00695	2.06396	18.8155	2.82293e-43	5.63192e-42	87.6817
chr13:112107046	2.45183	-1.85457	18.8155	2.82327e-43	5.63258e-42	87.6816
chrX:2830116	2.84085	-2.16445	18.8155	2.82348e-43	5.63298e-42	87.6815
chr1:220884326	3.62817	-1.41567	18.8154	2.82413e-43	5.63428e-42	87.6813
chr13:50400671	2.18866	0.699939	18.8154	2.82442e-43	5.63482e-42	87.6812
chr13:110409916	-2.8439	0.433537	-18.8154	2.82443e-43	5.63484e-42	87.6811
chr7:539205	3.13329	-1.22409	18.8153	2.82576e-43	5.63746e-42	87.6807
chr1:239308905	2.11427	-1.80348	18.8153	2.82576e-43	5.63746e-42	87.6807
chr16:71494284	2.1272	-1.3425	18.8153	2.82583e-43	5.63758e-42	87.6807
chr19:4171756	2.03305	-0.804207	18.8153	2.82604e-43	5.63799e-42	87.6806
chr2:69955158	1.97305	1.84152	18.8153	2.82634e-43	5.63856e-42	87.6805
chr12:305045	-3.3722	1.6378	-18.8153	2.82637e-43	5.63862e-42	87.6805
chr12:121776084	2.90122	-0.13061	18.8153	2.82653e-43	5.63892e-42	87.6804
chr8:798842	-3.63573	1.27262	-18.8153	2.82655e-43	5.63895e-42	87.6804
chr11:3162296	2.3	1.54098	18.8152	2.82774e-43	5.6413e-42	87.68
chr7:151047607	1.40671	0.846159	18.8152	2.82821e-43	5.64222e-42	87.6798
chr15:68207323	2.69415	0.687317	18.8152	2.82884e-43	5.64346e-42	87.6796
chr7:43246574	1.73622	1.23079	18.8151	2.82922e-43	5.64419e-42	87.6795
chr11:311726	2.34024	-0.285366	18.8151	2.82929e-43	5.64432e-42	87.6794
chr7:148242727	2.56061	-2.00494	18.8151	2.82947e-43	5.64467e-42	87.6794
chr21:44911334	-3.22012	0.897866	-18.8151	2.82977e-43	5.64524e-42	87.6793
chr9:93536995	2.35488	-0.781707	18.8151	2.83015e-43	5.64599e-42	87.6791
chr15:71069945	1.8872	1.45482	18.815	2.83089e-43	5.64745e-42	87.6789
chr10:422266	-2.01085	1.83116	-18.815	2.83094e-43	5.64752e-42	87.6788
chr10:511879	3.23317	-1.20171	18.815	2.83167e-43	5.64898e-42	87.6786
chr1:155131429	1.94341	1.65366	18.815	2.83185e-43	5.64932e-42	87.6785
chr18:78866557	2.99476	-1.60738	18.815	2.83233e-43	5.65026e-42	87.6784
chr1:17204519	-2.65951	2.14146	-18.8149	2.83256e-43	5.65071e-42	87.6783
chr2:11754338	-2.44183	-2.22262	-18.8149	2.83268e-43	5.65093e-42	87.6782
chr12:71217061	-2.70988	-0.294451	-18.8149	2.83313e-43	5.65181e-42	87.6781
chr5:2703162	2.23402	2.09274	18.8149	2.83326e-43	5.65204e-42	87.678
chr8:17692259	-3.02	1.40207	-18.8149	2.83337e-43	5.65226e-42	87.678
chr16:87458531	1.84012	1.81799	18.8149	2.83377e-43	5.65303e-42	87.6778
chr1:26863772	2.83927	-1.8811	18.8149	2.83378e-43	5.65304e-42	87.6778
chr19:11362469	2.65622	0.623598	18.8149	2.83406e-43	5.65358e-42	87.6777
chr2:222301988	3.65695	-2.0325	18.8149	2.8341e-43	5.65364e-42	87.6777
chr7:129720634	-3.23793	1.22567	-18.8148	2.83431e-43	5.65405e-42	87.6777
chr1:53276805	3.28037	-0.176037	18.8148	2.83508e-43	5.65557e-42	87.6774
chr11:45653096	1.97061	0.715915	18.8148	2.83542e-43	5.65624e-42	87.6773
chr2:85405916	3.77341	-1.47	18.8148	2.83558e-43	5.65653e-42	87.6772
chr19:1361009	-2.51232	-0.735305	-18.8148	2.83563e-43	5.65662e-42	87.6772
chr2:1686927	3.06659	-0.96622	18.8148	2.83566e-43	5.65664e-42	87.6772
chr17:44759874	1.75817	1.3003	18.8148	2.83566e-43	5.65664e-42	87.6772
chr1:167547131	1.65805	2.44061	18.8147	2.83608e-43	5.65747e-42	87.677
chr1:160523172	-2.38476	0.875061	-18.8147	2.8362e-43	5.65768e-42	87.677
chr17:47709419	2.3989	0.6625	18.8147	2.83665e-43	5.65857e-42	87.6768
chr8:144052746	2.19963	-0.402622	18.8147	2.83696e-43	5.65917e-42	87.6767
chr12:229445	2.16134	-0.576646	18.8147	2.837e-43	5.65923e-42	87.6767
chr1:205448449	3.18512	0.0876829	18.8146	2.83889e-43	5.66298e-42	87.676
chr7:1043502	-3.00549	2.53372	-18.8146	2.83908e-43	5.66334e-42	87.676
chr1:212665951	2.18488	-1.23476	18.8146	2.83933e-43	5.66382e-42	87.6759
chr14:105529295	2.60488	-2.5289	18.8146	2.83934e-43	5.66384e-42	87.6759
chr7:985167	2.75902	0.832195	18.8145	2.8402e-43	5.66553e-42	87.6756
chr19:10989174	2.02402	1.87713	18.8145	2.84021e-43	5.66554e-42	87.6756
chr14:105155881	2.04622	2.29018	18.8145	2.84047e-43	5.66604e-42	87.6755
chr8:22216515	-1.8278	0.270488	-18.8144	2.84121e-43	5.6675e-42	87.6752
chr14:99066612	2.7861	0.649146	18.8144	2.84122e-43	5.66751e-42	87.6752
chr11:1639247	-3.50451	1.41713	-18.8144	2.84127e-43	5.66759e-42	87.6752
chr11:31819164	3.74171	-1.82085	18.8144	2.84148e-43	5.66798e-42	87.6751
chr5:55853051	-1.62159	1.44262	-18.8144	2.8417e-43	5.66842e-42	87.6751
chr19:13012045	2.78012	-3.47591	18.8144	2.84207e-43	5.66914e-42	87.6749
chr3:100891249	2.20098	-0.346707	18.8143	2.84438e-43	5.67373e-42	87.6741
chr1:204448884	3.15768	-1.28189	18.8143	2.84451e-43	5.67398e-42	87.6741
chr16:88741298	2.76659	-1.43122	18.8142	2.84477e-43	5.67448e-42	87.674
chr11:75425528	2.68549	0.256768	18.8142	2.84545e-43	5.67582e-42	87.6737
chr19:57642294	-3.08622	2.21055	-18.8142	2.84547e-43	5.67583e-42	87.6737
chr17:79948938	2.08305	1.41701	18.8142	2.84568e-43	5.67623e-42	87.6737
chr18:36672570	-3.74207	1.43409	-18.8142	2.84624e-43	5.67735e-42	87.6735
chr17:9899448	2.47524	-0.741037	18.8142	2.84629e-43	5.67742e-42	87.6734
chr2:241355323	1.99366	-0.37878	18.8141	2.84716e-43	5.67915e-42	87.6731
chr11:9021117	1.90829	1.82683	18.8141	2.84751e-43	5.67983e-42	87.673
chr10:45000533	-2.29268	-1.60585	-18.8141	2.84765e-43	5.68009e-42	87.673
chr22:46056497	3.28707	-0.598049	18.8141	2.84783e-43	5.68043e-42	87.6729
chr9:136335908	2.0639	1.89085	18.8141	2.84805e-43	5.68085e-42	87.6728
chr17:82237476	-1.77439	2.05817	-18.814	2.84813e-43	5.68099e-42	87.6728
chr16:1981783	-2.06768	-0.38811	-18.814	2.84819e-43	5.68111e-42	87.6728
chr11:130450172	2.18939	-1.93348	18.814	2.84839e-43	5.68148e-42	87.6727
chr2:222303502	3.31159	-1.32128	18.814	2.84849e-43	5.68167e-42	87.6727
chr9:137454620	2.20415	-2.28976	18.814	2.84902e-43	5.68272e-42	87.6725
chr5:38167974	2.13341	-0.766463	18.814	2.84932e-43	5.68329e-42	87.6724
chr1:32871777	2.02195	-2.91354	18.8139	2.84993e-43	5.6845e-42	87.6722
chr12:8887661	-2.54232	2.20348	-18.8139	2.85034e-43	5.68529e-42	87.672
chr22:38247456	-2.5122	2.34232	-18.8139	2.85048e-43	5.68555e-42	87.672
chr5:79111594	2.27817	-1.70457	18.8139	2.85143e-43	5.68744e-42	87.6716
chr6:163944983	-1.84195	0.891463	-18.8138	2.85157e-43	5.6877e-42	87.6716
chr5:179195895	1.93744	1.89409	18.8138	2.85174e-43	5.68803e-42	87.6715
chrX:71100804	2.10817	0.98689	18.8138	2.85188e-43	5.68828e-42	87.6715
chr9:136225577	-3.14573	2.05457	-18.8138	2.8527e-43	5.68989e-42	87.6712
chr17:8087850	3.18707	-1.74073	18.8138	2.85304e-43	5.69057e-42	87.6711
chr6:73264584	3.33207	-0.969573	18.8137	2.85346e-43	5.69139e-42	87.6709
chr1:67166279	2.56476	1.24957	18.8137	2.85368e-43	5.6918e-42	87.6708
chr20:62429187	2.14171	0.917317	18.8137	2.85424e-43	5.6929e-42	87.6706
chr11:66729117	2.20707	-2.24317	18.8137	2.85442e-43	5.69326e-42	87.6706
chr1:201637789	3.27488	-1.19329	18.8136	2.85531e-43	5.695e-42	87.6703
chr8:133375920	3.15732	-2.20512	18.8136	2.85608e-43	5.69653e-42	87.67
chr2:222302031	3.77817	-1.74457	18.8136	2.85661e-43	5.69756e-42	87.6698
chr9:129996259	-2.2672	0.925671	-18.8135	2.85681e-43	5.69796e-42	87.6697
chr11:1462219	-3.17744	1.69689	-18.8135	2.85702e-43	5.69835e-42	87.6697
chr15:66123898	2.00463	2.02317	18.8135	2.85736e-43	5.69902e-42	87.6696
chr16:54289265	3.18073	-1.61671	18.8135	2.85743e-43	5.69913e-42	87.6695
chr17:50596750	2.20256	0.0651829	18.8134	2.85853e-43	5.70132e-42	87.6691
chr11:2527202	-1.82439	-2.95866	-18.8134	2.85939e-43	5.70301e-42	87.6688
chr18:74484970	-3.58305	-0.151768	-18.8134	2.85964e-43	5.70351e-42	87.6688
chr1:94095470	-3.33573	1.31726	-18.8133	2.86039e-43	5.70498e-42	87.6685
chr9:137729012	2.00195	1.53573	18.8133	2.86121e-43	5.7066e-42	87.6682
chr6:89482312	2.38439	1.8189	18.8133	2.86122e-43	5.7066e-42	87.6682
chr1:30858855	2.9339	-1.53561	18.8132	2.86228e-43	5.7087e-42	87.6678
chr1:161069899	-3.63317	1.14683	-18.8132	2.86265e-43	5.70943e-42	87.6677
chrX:9317456	-2.38122	0.399146	-18.8132	2.86271e-43	5.70952e-42	87.6677
chr3:166425887	1.95659	1.86829	18.8132	2.8635e-43	5.71107e-42	87.6674
chr6:108161641	3.30988	-1.24055	18.8132	2.8635e-43	5.71107e-42	87.6674
chr9:136508920	1.98463	1.81915	18.8131	2.864e-43	5.71205e-42	87.6672
chr1:17522218	2.15317	-2.34732	18.8131	2.86427e-43	5.71257e-42	87.6671
chr11:73191318	3.11573	-1.9475	18.8131	2.86436e-43	5.71273e-42	87.6671
chr17:80761750	3.37524	-1.7014	18.8131	2.86495e-43	5.7139e-42	87.6669
chr13:26698598	2.82768	-0.5825	18.8131	2.86538e-43	5.71473e-42	87.6668
chr9:133054973	2.28585	1.12549	18.813	2.86681e-43	5.71757e-42	87.6663
chr3:158762831	-2.31915	0.367622	-18.8129	2.8675e-43	5.71893e-42	87.666
chr11:121653828	1.89476	1.58652	18.8129	2.86785e-43	5.7196e-42	87.6659
chr3:127075359	-2.89183	1.77274	-18.8129	2.86794e-43	5.71975e-42	87.6659
chr19:11507798	2.07439	1.29122	18.8129	2.86794e-43	5.71975e-42	87.6659
chr14:104321114	-2.47854	0.760488	-18.8129	2.86797e-43	5.71979e-42	87.6658
chr1:2541837	3.62207	-1.43982	18.8129	2.86797e-43	5.71979e-42	87.6658
chr2:222905679	2.43293	-0.907439	18.8129	2.86875e-43	5.72132e-42	87.6656
chr11:44990194	-3.43463	1.5528	-18.8129	2.86879e-43	5.72139e-42	87.6656
chr18:46212038	-2.155	-1.73872	-18.8129	2.86893e-43	5.72164e-42	87.6655
chr3:31165788	2.51037	0.42689	18.8128	2.86913e-43	5.72203e-42	87.6654
chr7:107041220	-3.17817	1.7936	-18.8128	2.86923e-43	5.72221e-42	87.6654
chr8:29348158	2.51024	-2.72646	18.8128	2.87004e-43	5.72381e-42	87.6651
chr2:118097859	-3.1911	1.63262	-18.8128	2.87009e-43	5.7239e-42	87.6651
chr5:178560603	2.40707	2.07402	18.8128	2.87021e-43	5.72412e-42	87.6651
chr12:53197556	2.09354	0.188598	18.8128	2.87038e-43	5.72444e-42	87.665
chr19:31355813	2.8861	-1.61134	18.8127	2.87117e-43	5.72601e-42	87.6647
chr18:49461239	2.24122	-0.262805	18.8127	2.87147e-43	5.72658e-42	87.6646
chrX:40147454	2.08634	-0.092439	18.8127	2.87186e-43	5.72735e-42	87.6645
chr17:76493582	-2.01378	-2.16494	-18.8127	2.87196e-43	5.72753e-42	87.6645
chr11:2146358	2.55732	-1.60768	18.8126	2.87286e-43	5.72931e-42	87.6641
chr8:141280024	-3.85707	1.26671	-18.8126	2.87365e-43	5.73087e-42	87.6639
chr15:90000221	3.55939	-1.32201	18.8125	2.87448e-43	5.73251e-42	87.6636
chr7:1013142	2.79268	-0.427195	18.8125	2.87473e-43	5.73299e-42	87.6635
chr6:170163236	-1.83646	2.30287	-18.8125	2.87587e-43	5.73525e-42	87.6631
chr6:139338951	-3.34939	0.532256	-18.8124	2.87627e-43	5.73603e-42	87.663
chr1:204976876	1.87622	2.29738	18.8124	2.87753e-43	5.73853e-42	87.6625
chr2:131040720	2.80171	-2.05134	18.8123	2.87781e-43	5.73907e-42	87.6624
chr8:143023743	2.40171	-2.10463	18.8123	2.87787e-43	5.73917e-42	87.6624
chr14:34436912	-3.25963	1.42104	-18.8123	2.87829e-43	5.73998e-42	87.6623
chr4:6342633	-2.33476	1.24591	-18.8123	2.8787e-43	5.7408e-42	87.6621
chr2:27078728	2.6428	-1.86957	18.8123	2.87919e-43	5.74176e-42	87.6619
chr2:224407635	-2.265	-0.401646	-18.8122	2.87947e-43	5.74229e-42	87.6618
chr5:95835919	-2.74232	-0.870671	-18.8122	2.87955e-43	5.74243e-42	87.6618
chr20:50653179	3.22854	-1.13768	18.8122	2.87978e-43	5.74288e-42	87.6617
chr4:845740	1.7728	1.06957	18.8122	2.88063e-43	5.74456e-42	87.6614
chr9:94919377	3.20841	-1.17274	18.8121	2.88121e-43	5.74569e-42	87.6612
chr7:1323556	-2.91232	0.532134	-18.8121	2.88125e-43	5.74576e-42	87.6612
chr6:169668362	1.8611	2.41567	18.8121	2.88164e-43	5.74651e-42	87.6611
chr18:13026680	2.02988	1.71567	18.8121	2.88211e-43	5.74745e-42	87.6609
chr13:23695515	2.64037	-1.11238	18.8121	2.88249e-43	5.74817e-42	87.6608
chr12:27771249	2.1489	1.07091	18.812	2.88366e-43	5.7505e-42	87.6604
chr4:162952423	1.85622	0.00396341	18.812	2.88371e-43	5.75058e-42	87.6604
chr13:98350114	2.10171	-0.209756	18.812	2.88377e-43	5.75068e-42	87.6604
chr16:555119	-3.04768	1.58299	-18.8119	2.88547e-43	5.75406e-42	87.6598
chr3:196968061	2.32134	-0.277866	18.8118	2.88704e-43	5.75717e-42	87.6592
chr8:57993414	2.48878	0.435854	18.8118	2.88705e-43	5.75718e-42	87.6592
chr1:212615258	2.00634	2.3361	18.8118	2.88775e-43	5.75856e-42	87.659
chr7:128911703	1.99037	-1.8253	18.8117	2.88823e-43	5.75949e-42	87.6588
chr5:76617800	2.17976	2.21098	18.8117	2.88847e-43	5.75996e-42	87.6587
chr15:60932344	3.33817	-1.21372	18.8117	2.88924e-43	5.76148e-42	87.6585
chr22:46466447	-2.98305	0.992622	-18.8117	2.8893e-43	5.76159e-42	87.6584
chr11:125061353	2.07732	2.03683	18.8117	2.88955e-43	5.76206e-42	87.6583
chr9:134775926	2.5728	0.225427	18.8117	2.88961e-43	5.76216e-42	87.6583
chr17:82611991	3.55476	-0.704817	18.8117	2.88966e-43	5.76225e-42	87.6583
chr5:172617918	2.30171	1.13549	18.8116	2.8902e-43	5.76331e-42	87.6581
chr7:4763228	-2.34695	3.00652	-18.8116	2.89038e-43	5.76365e-42	87.6581
chr10:101133030	3.04793	-1.57128	18.8116	2.89111e-43	5.76508e-42	87.6578
chr13:114096013	-3.01829	1.06756	-18.8116	2.89159e-43	5.76603e-42	87.6576
chr3:183822905	2.14829	1.46122	18.8115	2.892e-43	5.76683e-42	87.6575
chr11:76588696	4.31037	-1.98116	18.8115	2.89238e-43	5.76757e-42	87.6574
chr4:186657361	-2.39183	2.31396	-18.8114	2.89355e-43	5.7699e-42	87.657
chr10:112850875	-2.46963	2.13945	-18.8114	2.89426e-43	5.77129e-42	87.6567
chr18:9474415	3.0528	-2.04945	18.8114	2.89448e-43	5.77171e-42	87.6566
chr7:131532909	2.02841	1.18848	18.8114	2.89487e-43	5.77247e-42	87.6565
chr8:798906	-3.79268	1.44744	-18.8114	2.89488e-43	5.77248e-42	87.6565
chr17:4440741	3.15134	-1.09616	18.8114	2.89504e-43	5.77278e-42	87.6564
chr18:10193572	1.84195	1.53476	18.8113	2.89589e-43	5.77447e-42	87.6562
chr6:160429713	1.87195	2.18146	18.8113	2.89606e-43	5.77478e-42	87.6561
chr1:43915260	2.96902	-0.701341	18.8113	2.89682e-43	5.77628e-42	87.6558
chr10:131250712	2.20805	-1.14451	18.8112	2.89744e-43	5.7775e-42	87.6556
chr10:113614429	1.90049	-0.792195	18.8112	2.89761e-43	5.77782e-42	87.6556
chr3:102733822	2.67598	-0.894939	18.8112	2.89766e-43	5.77791e-42	87.6555
chr10:86945601	1.86256	2.29665	18.8112	2.89829e-43	5.77915e-42	87.6553
chr11:1462720	-3.15122	2.07671	-18.8112	2.89855e-43	5.77964e-42	87.6552
chr17:3944765	3.44512	-1.63268	18.8111	2.89912e-43	5.78077e-42	87.655
chr1:209784924	2.4472	-1.93274	18.8111	2.89923e-43	5.78097e-42	87.655
chr4:118837071	2.23695	-2.19506	18.8111	2.89929e-43	5.78106e-42	87.655
chr7:76510761	3.76585	-1.4511	18.8111	2.89937e-43	5.78121e-42	87.655
chr9:23693225	-2.98427	2.38555	-18.8111	2.89968e-43	5.78182e-42	87.6548
chr14:103100405	2.41427	2.37226	18.8111	2.90025e-43	5.78293e-42	87.6547
chr4:7588202	3.16805	0.498293	18.8111	2.90037e-43	5.78316e-42	87.6546
chr10:125045182	2.62305	2.0247	18.811	2.9007e-43	5.7838e-42	87.6545
chr7:27110770	3.63451	-2.20165	18.811	2.90147e-43	5.78532e-42	87.6542
chr7:1549963	1.97683	1.41841	18.811	2.90181e-43	5.78598e-42	87.6541
chr18:48592648	2.64732	-0.032561	18.8109	2.90242e-43	5.78718e-42	87.6539
chrX:49266255	2.36463	-0.0337805	18.8109	2.90378e-43	5.78987e-42	87.6534
chr11:121426855	1.92695	2.47396	18.8108	2.90412e-43	5.79054e-42	87.6533
chr22:43171090	-3.0372	0.707744	-18.8108	2.90442e-43	5.79112e-42	87.6532
chr14:94772529	-2.19915	-0.798841	-18.8108	2.90493e-43	5.79212e-42	87.653
chr11:120097623	1.86573	-0.144085	18.8108	2.90514e-43	5.79252e-42	87.653
chr6:43741656	1.81683	1.17524	18.8108	2.90519e-43	5.79261e-42	87.6529
chr14:60356564	1.84268	2.07695	18.8108	2.90536e-43	5.79293e-42	87.6529
chr2:41457265	3.35841	-1.36299	18.8107	2.90665e-43	5.79549e-42	87.6524
chr1:243924808	2.59146	-2.41549	18.8107	2.90695e-43	5.79607e-42	87.6523
chr2:234557057	2.52305	-0.124207	18.8107	2.90757e-43	5.79728e-42	87.6521
chr19:41015227	2.6339	-1.24707	18.8106	2.90765e-43	5.79742e-42	87.6521
chr6:169784804	2.46024	1.93976	18.8106	2.90812e-43	5.79835e-42	87.6519
chr4:8867323	2.33366	-3.01402	18.8106	2.90834e-43	5.79878e-42	87.6519
chr9:131033555	-2.19951	1.05476	-18.8106	2.9085e-43	5.79908e-42	87.6518
chr3:125002090	2.35683	0.62439	18.8105	2.90963e-43	5.8013e-42	87.6514
chr9:93954245	3.59232	-1.55457	18.8105	2.90966e-43	5.80135e-42	87.6514
chr6:44201841	-2.72427	1.87372	-18.8105	2.90998e-43	5.80198e-42	87.6513
chr12:52014809	3.69915	-1.6025	18.8105	2.91005e-43	5.80209e-42	87.6513
chr2:235505178	-1.79756	2.56159	-18.8105	2.91014e-43	5.80225e-42	87.6512
chr21:45293023	2.76976	-1.08012	18.8105	2.91039e-43	5.80274e-42	87.6512
chr2:128682387	-2.53927	0.337805	-18.8105	2.91109e-43	5.80412e-42	87.6509
chr1:3561655	2.95439	-0.107927	18.8104	2.91139e-43	5.8047e-42	87.6508
chr1:154749543	1.87	0.196341	18.8104	2.91141e-43	5.80472e-42	87.6508
chr1:910828	2.64939	-2.12091	18.8104	2.91248e-43	5.80684e-42	87.6504
chr1:204663285	2.705	1.9386	18.8104	2.91272e-43	5.80729e-42	87.6504
chr17:79835245	2.39256	1.03762	18.8103	2.91374e-43	5.80933e-42	87.65
chr3:134367043	3.46854	-1.66512	18.8103	2.91386e-43	5.80955e-42	87.65
chr7:27175752	3.10463	-0.565122	18.8102	2.91499e-43	5.81178e-42	87.6496
chr16:53886974	-3.6078	1.74012	-18.8102	2.91526e-43	5.8123e-42	87.6495
chr3:3801906	2.76439	-0.340488	18.8102	2.91534e-43	5.81243e-42	87.6495
chr12:62770739	2.02427	1.44713	18.8102	2.91553e-43	5.81281e-42	87.6494
chr15:85583037	-2.79134	0.192622	-18.8102	2.91554e-43	5.81281e-42	87.6494
chr5:9557449	2.1028	2.28226	18.8102	2.91572e-43	5.81316e-42	87.6493
chr11:2693817	1.79415	0.419756	18.8102	2.91619e-43	5.81407e-42	87.6492
chr6:3333007	-2.48866	2.37811	-18.8101	2.91663e-43	5.81492e-42	87.649
chr14:24339430	2.44451	-2.26762	18.8101	2.91668e-43	5.81501e-42	87.649
chr3:195812459	2.23061	2.69945	18.8101	2.91671e-43	5.81506e-42	87.649
chr1:220894907	3.88012	-1.28811	18.8101	2.9169e-43	5.81542e-42	87.6489
chr17:27892577	2.28476	0.769817	18.8101	2.91731e-43	5.81622e-42	87.6488
chr7:131301068	3.27098	-1.57951	18.8101	2.91757e-43	5.81672e-42	87.6487
chr19:2973401	1.88268	1.9289	18.8101	2.91763e-43	5.81683e-42	87.6487
chr11:61923357	2.9489	-2.05348	18.8101	2.91805e-43	5.81765e-42	87.6485
chr15:26972005	2.81805	-1.4611	18.81	2.91857e-43	5.81866e-42	87.6484
chr2:100561929	1.51841	1.73726	18.81	2.91891e-43	5.81933e-42	87.6482
chr2:236875982	3.19512	-1.42415	18.81	2.91922e-43	5.81993e-42	87.6481
chr2:23557258	-3.12598	1.48128	-18.8099	2.92079e-43	5.82304e-42	87.6476
chr19:55248016	2.39183	-2.19409	18.8099	2.92183e-43	5.82509e-42	87.6472
chr14:56817414	3.10963	-2.3753	18.8097	2.92409e-43	5.82959e-42	87.6465
chr22:50721030	3.35463	-1.06	18.8097	2.92472e-43	5.83082e-42	87.6462
chr15:34338329	2.68707	-0.671585	18.8097	2.92482e-43	5.831e-42	87.6462
chr21:36749933	2.13268	2.14134	18.8097	2.92522e-43	5.83178e-42	87.6461
chr1:13830389	1.7222	1.29427	18.8096	2.92585e-43	5.83303e-42	87.6459
chr6:144710468	3.42695	-1.51933	18.8096	2.92594e-43	5.83317e-42	87.6458
chr22:38111279	2.40524	0.825061	18.8096	2.92594e-43	5.83317e-42	87.6458
chr13:19674184	-3.37585	2.05061	-18.8096	2.9266e-43	5.83448e-42	87.6456
chr7:143352550	2.69354	-0.213354	18.8096	2.92676e-43	5.83477e-42	87.6455
chr5:142185110	2.10915	-0.532378	18.8096	2.92686e-43	5.83496e-42	87.6455
chr1:32871756	2.17744	-2.51689	18.8095	2.92755e-43	5.83632e-42	87.6453
chr11:93525676	-2.18988	1.07823	-18.8095	2.92883e-43	5.83885e-42	87.6448
chr22:29792455	2.45598	1.35848	18.8094	2.92902e-43	5.83922e-42	87.6448
chr14:93135501	-2.32476	2.11213	-18.8094	2.92914e-43	5.83943e-42	87.6447
chr5:31268824	-3.17951	0.995854	-18.8094	2.92915e-43	5.83943e-42	87.6447
chr3:50158295	-1.83988	-2.14665	-18.8094	2.92924e-43	5.8396e-42	87.6447
chr6:155127353	3.09268	-1.65012	18.8094	2.92935e-43	5.83981e-42	87.6447
chr11:120565992	1.98927	0.210122	18.8094	2.92978e-43	5.84064e-42	87.6445
chr19:30313112	1.80293	1.93207	18.8094	2.92979e-43	5.84066e-42	87.6445
chr20:15933213	-3.37037	1.67774	-18.8094	2.93001e-43	5.84108e-42	87.6444
chr3:195094233	-2.46378	-1.0697	-18.8094	2.9302e-43	5.84143e-42	87.6444
chr7:78347207	-3.25659	1.4511	-18.8094	2.93034e-43	5.84169e-42	87.6443
chr11:1830673	2.54366	-2.53293	18.8093	2.93074e-43	5.84248e-42	87.6442
chr16:1288194	2.07061	0.447622	18.8093	2.931e-43	5.84299e-42	87.6441
chr7:130140883	2.70183	0.712378	18.8093	2.93173e-43	5.84442e-42	87.6439
chr8:117663786	1.99744	0.23372	18.8093	2.93187e-43	5.84468e-42	87.6438
chr20:62241615	-2.35805	1.69256	-18.8092	2.93263e-43	5.84618e-42	87.6435
chr2:66456687	-2.96207	1.47238	-18.8092	2.93311e-43	5.84712e-42	87.6434
chr11:126880364	-2.88268	1.44634	-18.8092	2.93334e-43	5.84755e-42	87.6433
chr10:27383751	-3.36366	1.67768	-18.8092	2.93366e-43	5.84817e-42	87.6432
chr6:33429455	-2.1461	0.879756	-18.8092	2.93414e-43	5.84912e-42	87.643
chr16:67179467	-2.52232	2.2786	-18.8091	2.9345e-43	5.84982e-42	87.6429
chr5:1479831	-1.86646	-1.65323	-18.8091	2.93486e-43	5.85051e-42	87.6428
chr21:34074866	3.31524	-1.46518	18.8091	2.93524e-43	5.85126e-42	87.6427
chr22:27797239	2.55524	1.81323	18.8091	2.93582e-43	5.85241e-42	87.6425
chrX:11464974	2.5039	-0.723049	18.8091	2.93601e-43	5.85276e-42	87.6424
chr2:171595991	2.12244	1.01341	18.809	2.93638e-43	5.85349e-42	87.6423
chr3:152268080	-2.2322	-0.403415	-18.809	2.93735e-43	5.85539e-42	87.6419
chr1:212750438	-2.33915	0.315793	-18.809	2.93746e-43	5.8556e-42	87.6419
chr22:50283062	3.6678	-0.995122	18.8089	2.9379e-43	5.85647e-42	87.6417
chr16:81294323	3.29232	-1.21104	18.8089	2.93808e-43	5.8568e-42	87.6417
chr3:40996684	2.47695	-0.0861585	18.8089	2.93812e-43	5.85688e-42	87.6417
chr14:28778215	3.69073	-1.6789	18.8089	2.93952e-43	5.85964e-42	87.6412
chr13:48316936	2.42061	2.63396	18.8088	2.94041e-43	5.86141e-42	87.6409
chr13:112272878	-2.80683	2.06122	-18.8088	2.94104e-43	5.86265e-42	87.6407
chr10:485010	-2.15256	1.06787	-18.8088	2.9413e-43	5.86313e-42	87.6406
chr17:897023	-3.09476	1.8097	-18.8087	2.94147e-43	5.86346e-42	87.6405
chr15:72184042	2.23866	-2.53323	18.8087	2.94226e-43	5.86501e-42	87.6403
chr12:113467339	3.08488	-2.83549	18.8087	2.94245e-43	5.86538e-42	87.6402
chr17:63543581	-2.27817	0.663232	-18.8086	2.94438e-43	5.86921e-42	87.6395
chr1:58064542	1.8822	1.7978	18.8086	2.94439e-43	5.86921e-42	87.6395
chr18:75238356	1.94012	2.39543	18.8086	2.94448e-43	5.86938e-42	87.6395
chr10:5525091	-3.02061	1.60774	-18.8086	2.94465e-43	5.8697e-42	87.6395
chr10:130834232	2.0172	2.04652	18.8086	2.94481e-43	5.86999e-42	87.6394
chr13:60167479	3.4178	-0.965366	18.8085	2.94511e-43	5.87058e-42	87.6393
chr9:132474369	2.84866	-0.802866	18.8085	2.94513e-43	5.87061e-42	87.6393
chr19:45245683	2.24134	-0.367744	18.8085	2.94523e-43	5.8708e-42	87.6393
chr20:58988493	2.41024	2.20866	18.8085	2.94576e-43	5.87183e-42	87.6391
chr21:42614880	2.37573	-1.06945	18.8085	2.94602e-43	5.87234e-42	87.639
chr5:111742742	2.0022	-1.91037	18.8085	2.94613e-43	5.87253e-42	87.639
chr16:81457758	2.13744	-1.38457	18.8084	2.94689e-43	5.87403e-42	87.6387
chr1:145962954	1.82915	-3.07994	18.8084	2.94714e-43	5.87452e-42	87.6386
chr8:125291978	-2.55195	1.80561	-18.8084	2.94741e-43	5.87503e-42	87.6385
chr16:3793241	-2.59012	0.294329	-18.8084	2.94829e-43	5.87677e-42	87.6382
chr5:16575226	2.18732	1.54317	18.8084	2.94861e-43	5.87739e-42	87.6381
chr2:235535247	-2.8261	1.47549	-18.8083	2.94864e-43	5.87745e-42	87.6381
chr16:54938251	3.36829	-2.11195	18.8083	2.94901e-43	5.87815e-42	87.638
chr16:576203	1.71256	0.951524	18.8083	2.94906e-43	5.87823e-42	87.638
chr11:442922	2.59622	1.79372	18.8083	2.9499e-43	5.87989e-42	87.6377
chr15:36878166	3.69598	-2.0847	18.8083	2.94997e-43	5.88001e-42	87.6376
chr5:176674931	-1.77293	1.77378	-18.8082	2.95067e-43	5.8814e-42	87.6374
chr2:46073512	3.33366	-2.11427	18.8082	2.95091e-43	5.88186e-42	87.6373
chr5:127513697	-1.81073	-1.23134	-18.8082	2.95144e-43	5.8829e-42	87.6371
chr1:211548775	2.54012	0.496402	18.8082	2.9515e-43	5.883e-42	87.6371
chr15:100202030	-2.18939	-1.27713	-18.8081	2.95284e-43	5.88567e-42	87.6367
chr5:308016	2.57537	0.0903659	18.8081	2.95304e-43	5.88603e-42	87.6366
chr7:27208268	2.03841	1.29579	18.8081	2.95305e-43	5.88603e-42	87.6366
chr17:57811092	-2.28378	-2.25677	-18.8081	2.95387e-43	5.88766e-42	87.6363
chr11:119664949	-2.68268	1.84622	-18.8081	2.95401e-43	5.88792e-42	87.6363
chr16:85635924	-2.7278	1.77951	-18.808	2.9541e-43	5.88809e-42	87.6362
chr1:8077357	3.43671	-1.79665	18.808	2.9544e-43	5.88866e-42	87.6361
chr6:2838872	-3.66329	1.51628	-18.808	2.95457e-43	5.88899e-42	87.6361
chr1:6456229	2.57098	-2.68561	18.808	2.95498e-43	5.88979e-42	87.6359
chr19:3576312	2.03646	1.04762	18.808	2.95571e-43	5.89122e-42	87.6357
chr20:57672461	-2.78927	1.07207	-18.8079	2.95642e-43	5.89262e-42	87.6355
chrX:132956029	2.22	-0.126463	18.8079	2.95727e-43	5.89429e-42	87.6352
chr10:78293601	2.89341	-0.615488	18.8079	2.95736e-43	5.89446e-42	87.6351
chr8:81123618	-3.58329	1.96933	-18.8078	2.95781e-43	5.89533e-42	87.635
chr9:133127926	3.25622	-1.68018	18.8078	2.95799e-43	5.89568e-42	87.6349
chr6:10417858	3.48341	-1.50512	18.8078	2.95829e-43	5.89627e-42	87.6348
chr3:129211843	2.60683	-2.45744	18.8078	2.95923e-43	5.89811e-42	87.6345
chr14:61153741	3.63207	-1.17104	18.8077	2.95944e-43	5.89853e-42	87.6344
chr11:392371	3.3239	-1.56024	18.8077	2.95987e-43	5.89937e-42	87.6343
chr13:113548983	2.5928	1.8275	18.8077	2.96075e-43	5.9011e-42	87.634
chrX:132220788	1.83159	1.20579	18.8077	2.96076e-43	5.90111e-42	87.634
chr14:28758763	3.70098	-1.54622	18.8076	2.96139e-43	5.90234e-42	87.6338
chr19:5112865	2.1422	2.28768	18.8076	2.96149e-43	5.90252e-42	87.6337
chr13:77918259	2.1911	-2.2725	18.8076	2.96174e-43	5.903e-42	87.6337
chr2:144389908	3.43671	-1.1575	18.8076	2.96205e-43	5.9036e-42	87.6336
chr19:16327204	2.24061	0.966646	18.8076	2.96282e-43	5.90512e-42	87.6333
chr8:101467919	3.5122	-1.61622	18.8076	2.96302e-43	5.9055e-42	87.6332
chr9:133969173	-3.07561	1.66841	-18.8075	2.96319e-43	5.90584e-42	87.6332
chr8:143292657	2.17537	0.725244	18.8075	2.96394e-43	5.90731e-42	87.6329
chr17:28717225	3.44232	-2.49982	18.8075	2.96445e-43	5.9083e-42	87.6328
chr5:142644922	3.48707	-1.40293	18.8075	2.96451e-43	5.90841e-42	87.6327
chr2:3594969	3.18671	-1.24116	18.8074	2.96553e-43	5.91043e-42	87.6324
chr3:185660520	1.76549	-3.21872	18.8073	2.96683e-43	5.913e-42	87.6319
chr10:116691260	2.18841	0.416037	18.8073	2.96755e-43	5.91442e-42	87.6317
chr10:44989208	3.0578	-0.74561	18.8073	2.96761e-43	5.91453e-42	87.6317
chr8:88128111	2.1028	2.31665	18.8072	2.96851e-43	5.9163e-42	87.6314
chr3:133301358	3.60183	-1.72677	18.8072	2.9698e-43	5.91886e-42	87.6309
chr2:130590682	1.60829	-0.416463	18.8072	2.96988e-43	5.91899e-42	87.6309
chr1:54376772	3.22585	-1.09195	18.8071	2.97032e-43	5.91985e-42	87.6308
chr3:149541373	2.68207	-0.118598	18.8071	2.97042e-43	5.92003e-42	87.6307
chr11:6434254	-3.48037	1.91262	-18.8071	2.97097e-43	5.92112e-42	87.6306
chr11:7576920	1.85902	-0.549878	18.8071	2.9718e-43	5.92273e-42	87.6303
chr12:6772916	1.72866	0.147134	18.8071	2.9718e-43	5.92273e-42	87.6303
chr8:22715561	-1.94878	-2.1761	-18.807	2.97206e-43	5.92324e-42	87.6302
chr18:77072065	2.90976	-1.98939	18.807	2.97215e-43	5.9234e-42	87.6302
chr12:8607656	1.98598	1.45177	18.807	2.97263e-43	5.92434e-42	87.63
chr9:137136455	2.02463	-1.75268	18.807	2.97352e-43	5.92609e-42	87.6297
chr1:84247673	2.48866	1.20896	18.8069	2.9744e-43	5.92783e-42	87.6294
chr10:11875540	2.62427	-0.682866	18.8069	2.97447e-43	5.92795e-42	87.6294
chr1:3471632	2.62402	-2.17421	18.8069	2.97513e-43	5.92924e-42	87.6292
chr7:105622395	2.04573	2.15909	18.8069	2.97545e-43	5.92986e-42	87.629
chr14:24316308	3.34451	-2.19213	18.8068	2.97593e-43	5.93081e-42	87.6289
chr21:45288801	3.03549	-1.41799	18.8068	2.97669e-43	5.93231e-42	87.6286
chr11:2788270	3.05183	-1.22116	18.8068	2.97729e-43	5.93349e-42	87.6284
chr7:90563262	-3.6089	1.39091	-18.8067	2.97779e-43	5.93447e-42	87.6283
chrX:40168937	2.24073	-0.605122	18.8067	2.97834e-43	5.93555e-42	87.6281
chr17:77375562	3.40402	-1.1797	18.8066	2.97937e-43	5.93758e-42	87.6277
chr9:121822130	3.16012	-0.853232	18.8066	2.97971e-43	5.93825e-42	87.6276
chr2:195738014	-3.42329	1.4347	-18.8066	2.97992e-43	5.93864e-42	87.6275
chr1:53276816	3.20012	-0.61372	18.8066	2.98025e-43	5.93929e-42	87.6274
chr2:104746442	2.4428	0.278841	18.8065	2.98114e-43	5.94104e-42	87.6271
chr1:109725526	2.24415	1.4872	18.8065	2.98139e-43	5.94153e-42	87.627
chr4:103100916	1.85805	1.76378	18.8065	2.98235e-43	5.94341e-42	87.6267
chr12:54370684	3.3828	-1.86689	18.8065	2.98246e-43	5.94361e-42	87.6267
chr14:102683962	2.67732	0.506098	18.8065	2.98274e-43	5.94416e-42	87.6266
chr20:45945665	3.4061	0.953293	18.8065	2.98293e-43	5.94454e-42	87.6265
chr13:97221722	-2.30012	-0.402012	-18.8064	2.98299e-43	5.94463e-42	87.6265
chr5:59038403	3.83049	-1.4239	18.8064	2.98336e-43	5.94534e-42	87.6264
chr3:169666606	3.67183	-2.52555	18.8064	2.98366e-43	5.94594e-42	87.6263
chr19:13088111	2.16768	1.73128	18.8064	2.98369e-43	5.94597e-42	87.6263
chr20:24236408	2.54256	-1.03921	18.8063	2.98482e-43	5.9482e-42	87.6259
chr8:127988350	2.89793	0.0406707	18.8063	2.98489e-43	5.94832e-42	87.6259
chr1:94012845	2.08451	1.81921	18.8063	2.98533e-43	5.9492e-42	87.6257
chr1:35573973	3.4211	-1.96006	18.8063	2.98542e-43	5.94936e-42	87.6257
chr7:82305829	2.07671	1.52165	18.8063	2.98577e-43	5.95004e-42	87.6256
chr2:109467520	2.10122	0.98	18.8063	2.98626e-43	5.95099e-42	87.6254
chr1:1034800	2.11878	-0.432195	18.8062	2.98817e-43	5.95479e-42	87.6248
chr4:1718382	-1.74378	2.89018	-18.8061	2.98855e-43	5.95552e-42	87.6246
chr15:65361839	-2.20622	-1.07677	-18.8061	2.98894e-43	5.95628e-42	87.6245
chr1:3903994	-3.36073	1.73963	-18.8061	2.98963e-43	5.95763e-42	87.6243
chr10:132867286	2.43963	1.0336	18.8061	2.98965e-43	5.95766e-42	87.6243
chr1:35121775	1.88585	1.93988	18.8061	2.9897e-43	5.95775e-42	87.6243
chr3:46926278	2.07805	-2.00256	18.806	2.9904e-43	5.95912e-42	87.624
chr7:4725562	2.27	-2.63134	18.806	2.99044e-43	5.95918e-42	87.624
chr16:4956105	2.31476	-2.10921	18.806	2.99112e-43	5.96053e-42	87.6238
chr4:153789917	3.66805	-2.07622	18.806	2.99113e-43	5.96053e-42	87.6238
chr16:27464047	-2.16561	2.30293	-18.806	2.99132e-43	5.96088e-42	87.6237
chr11:114349022	3.15951	-0.996829	18.806	2.9914e-43	5.96103e-42	87.6237
chr14:71586674	-1.94085	-0.700183	-18.806	2.99185e-43	5.96192e-42	87.6235
chr1:76073793	3.35073	-1.74098	18.8059	2.99276e-43	5.96371e-42	87.6232
chr6:11851676	3.1311	1.58665	18.8059	2.99316e-43	5.96449e-42	87.6231
chr7:45085996	2.48585	1.58854	18.8059	2.99334e-43	5.96482e-42	87.623
chr14:103132675	4.04585	0.134634	18.8058	2.9942e-43	5.96653e-42	87.6228
chr15:88657989	2.52695	-2.32823	18.8058	2.99513e-43	5.96835e-42	87.6225
chr22:31631501	2.39744	-0.15872	18.8058	2.99549e-43	5.96907e-42	87.6223
chr10:125023493	-3.88524	1.23372	-18.8058	2.99552e-43	5.96911e-42	87.6223
chr22:27456928	2.61	1.16902	18.8057	2.99687e-43	5.97179e-42	87.6219
chr11:35222417	-2.87366	2.05415	-18.8057	2.99701e-43	5.97204e-42	87.6218
chr19:41903386	-2.94524	2.15579	-18.8056	2.99827e-43	5.97453e-42	87.6214
chr7:1900417	-2.17183	2.64628	-18.8056	2.99885e-43	5.97565e-42	87.6212
chr22:46061750	3.27171	-1.90012	18.8056	2.99885e-43	5.97565e-42	87.6212
chr7:135653584	2.6572	0.110305	18.8056	2.99888e-43	5.97569e-42	87.6212
chr20:654155	2.2039	-2.05549	18.8055	2.99961e-43	5.97713e-42	87.621
chr16:75208170	2.1022	0.259634	18.8055	2.99991e-43	5.97772e-42	87.6209
chr1:215637225	-3.53561	1.48427	-18.8055	3.00093e-43	5.97972e-42	87.6205
chr7:21542826	1.64341	-1.14659	18.8054	3.00118e-43	5.9802e-42	87.6204
chr8:143427174	3.18805	-2.27951	18.8054	3.00131e-43	5.98044e-42	87.6204
chr6:31058510	2.8972	-2.04494	18.8054	3.00179e-43	5.98139e-42	87.6202
chr2:127631619	2.06561	2.93671	18.8054	3.00184e-43	5.98147e-42	87.6202
chr11:130771206	-3.43098	1.6589	-18.8054	3.00186e-43	5.9815e-42	87.6202
chr14:72812754	3.58207	-1.12835	18.8054	3.00235e-43	5.98247e-42	87.62
chr4:73740474	-2.03963	-2.86104	-18.8054	3.00279e-43	5.98331e-42	87.6199
chr19:33812184	2.77683	-1.9561	18.8054	3.00286e-43	5.98343e-42	87.6199
chr19:1308148	2.365	2.23189	18.8053	3.00311e-43	5.98391e-42	87.6198
chr17:35119193	2.03317	-2.54671	18.8052	3.00534e-43	5.98834e-42	87.619
chr3:18352036	-3.82146	1.74049	-18.8052	3.00535e-43	5.98834e-42	87.619
chr14:105056092	2.58366	1.28305	18.8052	3.00551e-43	5.98865e-42	87.619
chr7:132113597	1.96159	0.618841	18.8052	3.00558e-43	5.98876e-42	87.619
chr2:119698134	-3.54878	1.48037	-18.8052	3.00566e-43	5.98892e-42	87.6189
chr10:29583863	3.27451	-1.33165	18.8052	3.00592e-43	5.98941e-42	87.6189
chr20:57610525	3.24561	-0.490854	18.8052	3.00639e-43	5.99034e-42	87.6187
chr19:6042165	-3.62122	1.2611	-18.8052	3.00648e-43	5.9905e-42	87.6187
chr5:56670349	-2.23573	-1.09421	-18.8052	3.00653e-43	5.99059e-42	87.6186
chr1:9728588	-2.08915	2.4025	-18.8052	3.0066e-43	5.9907e-42	87.6186
chr6:166240593	2.16622	1.05701	18.8051	3.00696e-43	5.9914e-42	87.6185
chr17:72634694	-2.59207	-0.603232	-18.8051	3.00736e-43	5.99219e-42	87.6184
chr13:106530190	3.49073	-1.22744	18.8051	3.00824e-43	5.99392e-42	87.6181
chr17:78723908	2.05963	0.801768	18.805	3.00867e-43	5.99475e-42	87.6179
chr16:88487959	2.25878	1.43256	18.805	3.0094e-43	5.99619e-42	87.6177
chr6:165847496	-2.12146	1.13305	-18.805	3.00951e-43	5.99639e-42	87.6177
chr14:99523613	3.12341	-2.02256	18.805	3.00965e-43	5.99666e-42	87.6176
chr3:149563323	2.03476	1.54848	18.8049	3.01072e-43	5.99877e-42	87.6173
chr11:834675	3.21573	-1.76567	18.8049	3.01085e-43	5.99901e-42	87.6172
chr12:132437851	-2.58524	-0.804085	-18.8049	3.01114e-43	5.99958e-42	87.6171
chr11:94495473	2.27683	1.33439	18.8048	3.01214e-43	6.00155e-42	87.6168
chr6:32097008	-1.62732	-3.06512	-18.8048	3.01224e-43	6.00174e-42	87.6168
chr12:52823219	2.10512	1.70146	18.8048	3.01305e-43	6.00332e-42	87.6165
chr9:99075425	2.12963	1.91396	18.8047	3.01409e-43	6.00538e-42	87.6161
chr15:40281600	3.18634	-1.44207	18.8047	3.01492e-43	6.00703e-42	87.6159
chr16:79981131	-3.69927	1.39085	-18.8046	3.01589e-43	6.00893e-42	87.6155
chr10:131475921	2.21439	2.19549	18.8046	3.0163e-43	6.00974e-42	87.6154
chr7:137987046	3.40634	-1.28768	18.8046	3.01705e-43	6.01121e-42	87.6152
chr22:49656012	-2.68049	1.77122	-18.8046	3.01707e-43	6.01124e-42	87.6151
chr20:62127817	2.38207	1.49713	18.8046	3.01741e-43	6.01189e-42	87.615
chr10:113680898	-2.22098	0.879878	-18.8046	3.01744e-43	6.01195e-42	87.615
chr7:110632905	1.57183	1.12482	18.8046	3.01751e-43	6.01207e-42	87.615
chr12:96234309	-1.69683	1.66537	-18.8045	3.01787e-43	6.01276e-42	87.6149
chr17:28131801	-3.45829	1.88195	-18.8045	3.01815e-43	6.01329e-42	87.6148
chr8:23541693	3.06976	-2.1411	18.8045	3.01815e-43	6.01329e-42	87.6148
chr12:50923611	1.81878	1.39963	18.8045	3.01854e-43	6.01405e-42	87.6147
chr10:101770385	2.24805	0.152683	18.8045	3.01871e-43	6.01437e-42	87.6146
chr14:93057196	2.06207	1.87628	18.8045	3.0188e-43	6.01452e-42	87.6146
chr9:101479223	-3.20378	-0.850183	-18.8044	3.02117e-43	6.01923e-42	87.6138
chr12:80931823	-2.66427	1.4875	-18.8044	3.02118e-43	6.01924e-42	87.6138
chr17:75277419	1.8578	2.26476	18.8043	3.02151e-43	6.01987e-42	87.6137
chr8:37898031	2.73805	-2.27927	18.8043	3.02163e-43	6.0201e-42	87.6136
chr10:114408988	2.0578	-0.425488	18.8042	3.02331e-43	6.02342e-42	87.6131
chr19:46732940	2.44463	2.23	18.8042	3.02359e-43	6.02397e-42	87.613
chr12:132414687	2.02341	0.395976	18.8042	3.02367e-43	6.02411e-42	87.613
chr9:109014420	2.93756	-2.19122	18.8042	3.02431e-43	6.02537e-42	87.6128
chr6:170286028	1.9889	1.19738	18.8042	3.02442e-43	6.02556e-42	87.6127
chr18:23539828	2.29793	2.3064	18.8041	3.025e-43	6.02671e-42	87.6125
chr5:1104808	-3.36573	0.429939	-18.8041	3.02502e-43	6.02673e-42	87.6125
chrX:151956807	1.86866	1.19896	18.8041	3.02531e-43	6.0273e-42	87.6124
chr7:157670608	3.19646	-1.30701	18.8041	3.02546e-43	6.02757e-42	87.6124
chr13:113631297	-2.5222	2.92329	-18.8041	3.02615e-43	6.02892e-42	87.6121
chr22:50656337	2.27927	-0.806707	18.8041	3.02644e-43	6.02949e-42	87.612
chr13:51148381	2.06415	2.00866	18.8041	3.0266e-43	6.0298e-42	87.612
chr14:100709027	3.52073	-1.94634	18.8039	3.02991e-43	6.03637e-42	87.6109
chr17:81681775	-2.48159	2.31299	-18.8038	3.03155e-43	6.03963e-42	87.6104
chr8:80165244	-2.72988	0.30189	-18.8038	3.0316e-43	6.03971e-42	87.6103
chr4:41258972	2.05768	-0.477622	18.8038	3.0317e-43	6.03989e-42	87.6103
chr2:128321590	2.55659	0.285122	18.8038	3.03189e-43	6.04024e-42	87.6102
chr10:114709206	1.9222	-1.96683	18.8038	3.03201e-43	6.04046e-42	87.6102
chr22:39688768	1.88146	0.784024	18.8037	3.03261e-43	6.04164e-42	87.61
chr12:15713186	-2.77427	2.07982	-18.8037	3.03263e-43	6.04168e-42	87.61
chr17:76537119	2.20622	0.859329	18.8037	3.03265e-43	6.0417e-42	87.61
chr9:99851694	-2.34646	-2.33335	-18.8037	3.03298e-43	6.04233e-42	87.6099
chr1:151826382	2.50451	-0.638598	18.8037	3.0331e-43	6.04256e-42	87.6098
chr3:196227974	2.7289	-1.84823	18.8037	3.03322e-43	6.04276e-42	87.6098
chr1:3276736	2.26317	1.07378	18.8037	3.03352e-43	6.04336e-42	87.6097
chr11:45930245	-3.47171	0.568902	-18.8037	3.03403e-43	6.04436e-42	87.6095
chr11:61343180	-2.33341	2.1072	-18.8037	3.03412e-43	6.04452e-42	87.6095
chr10:122845944	3.33732	-0.993171	18.8037	3.03421e-43	6.04468e-42	87.6095
chr13:26234181	2.48451	-0.119695	18.8036	3.03451e-43	6.04525e-42	87.6094
chr11:118606340	2.03098	-0.639146	18.8036	3.03496e-43	6.04613e-42	87.6092
chr10:43371622	3.45732	-1.53	18.8036	3.03512e-43	6.04644e-42	87.6092
chr9:37603217	2.80061	1.0925	18.8036	3.03523e-43	6.04664e-42	87.6091
chr10:48511878	2.07232	1.58372	18.8036	3.03535e-43	6.04687e-42	87.6091
chr9:120440553	2.03293	2.59415	18.8036	3.03549e-43	6.04712e-42	87.6091
chr1:87529454	-2.8489	2.00957	-18.8035	3.03607e-43	6.04827e-42	87.6089
chr9:134377738	2.27841	0.175061	18.8035	3.03628e-43	6.04867e-42	87.6088
chr6:12577668	3.56695	-1.46604	18.8035	3.0368e-43	6.04968e-42	87.6086
chr2:73080996	2.50232	-0.645793	18.8035	3.03715e-43	6.05036e-42	87.6085
chr18:6835951	-2.80561	1.48902	-18.8035	3.03716e-43	6.05036e-42	87.6085
chr6:148748768	1.83244	-1.29646	18.8035	3.0374e-43	6.05083e-42	87.6084
chr15:101189126	-3.77927	1.65549	-18.8035	3.03744e-43	6.05089e-42	87.6084
chr10:95422355	2.25	1.43317	18.8035	3.03777e-43	6.05153e-42	87.6083
chrX:101219407	1.80488	-0.571707	18.8034	3.03801e-43	6.05199e-42	87.6082
chr3:23805309	2.90378	-1.18482	18.8034	3.03838e-43	6.05271e-42	87.6081
chr7:27175707	3.37683	-1.81341	18.8034	3.03923e-43	6.05438e-42	87.6078
chr2:152407560	2.79683	-2.14659	18.8033	3.04027e-43	6.05643e-42	87.6075
chr17:82627340	-2.24037	2.50848	-18.8033	3.04066e-43	6.0572e-42	87.6074
chr12:8911955	2.21159	-2.28287	18.8033	3.04085e-43	6.05755e-42	87.6073
chr2:237594980	2.5111	-0.278598	18.8033	3.0412e-43	6.05825e-42	87.6072
chr11:67031426	2.05024	1.52756	18.8033	3.04155e-43	6.05892e-42	87.6071
chr12:111368133	2.18268	-2.4472	18.8032	3.04206e-43	6.05991e-42	87.6069
chr7:157464359	2.11512	-1.1989	18.8032	3.04237e-43	6.06053e-42	87.6068
chr1:156247383	3.27329	-0.891524	18.8032	3.04267e-43	6.06109e-42	87.6067
chr8:23566349	3.06902	-0.711585	18.8032	3.04281e-43	6.06136e-42	87.6067
chr6:169781100	-3.24451	1.94713	-18.8032	3.04333e-43	6.06238e-42	87.6065
chr13:114063830	3.95049	-1.11268	18.8032	3.04343e-43	6.06256e-42	87.6064
chr7:23473577	3.38951	-2.17878	18.8031	3.04378e-43	6.06325e-42	87.6063
chr1:1432395	2.87024	-1.9428	18.803	3.04574e-43	6.06713e-42	87.6057
chr2:47910122	-1.8689	0.34189	-18.803	3.04603e-43	6.06769e-42	87.6056
chr14:85201389	-3.6928	1.66848	-18.803	3.04621e-43	6.06802e-42	87.6055
chr6:108174552	3.5889	-2.57787	18.803	3.04628e-43	6.06815e-42	87.6055
chr1:220887090	3.56073	-1.00549	18.8029	3.04749e-43	6.07055e-42	87.6051
chr10:114077818	2.14927	0.732073	18.8029	3.0478e-43	6.07115e-42	87.605
chr14:103098318	1.91256	0.699573	18.8029	3.04828e-43	6.07209e-42	87.6049
chr16:56676942	2.28854	-1.69256	18.8029	3.04873e-43	6.07296e-42	87.6047
chr21:42641468	2.93902	-2.00732	18.8029	3.04877e-43	6.07302e-42	87.6047
chr7:100389988	2.09878	0.60122	18.8028	3.04927e-43	6.07399e-42	87.6045
chr9:124299904	2.11195	-2.11963	18.8028	3.05011e-43	6.07566e-42	87.6043
chr3:169666584	3.88646	-2.15079	18.8028	3.0503e-43	6.07602e-42	87.6042
chr12:124995570	-2.48512	1.93573	-18.8027	3.05105e-43	6.07749e-42	87.6039
chr12:58917392	-3.74451	1.47945	-18.8027	3.05125e-43	6.07788e-42	87.6039
chr11:3798292	2.23598	-2.40152	18.8027	3.05151e-43	6.07837e-42	87.6038
chr2:211382283	1.62659	2.45098	18.8027	3.05197e-43	6.07928e-42	87.6036
chr19:1266056	2.24293	-3.76134	18.8027	3.05252e-43	6.08035e-42	87.6035
chr7:90154169	-2.485	-0.675427	-18.8027	3.05267e-43	6.08064e-42	87.6034
chr4:186104172	-2.90159	0.96811	-18.8026	3.05292e-43	6.08111e-42	87.6033
chr9:124487716	2.65256	0.264939	18.8026	3.05343e-43	6.08211e-42	87.6032
chr1:1960603	1.73817	0.896524	18.8026	3.05428e-43	6.08378e-42	87.6029
chr10:100008266	2.78451	-2.00921	18.8025	3.05553e-43	6.08626e-42	87.6025
chr2:221569396	2.55659	-0.465	18.8025	3.05568e-43	6.08655e-42	87.6024
chr12:52080015	2.8389	-0.704085	18.8025	3.05598e-43	6.08712e-42	87.6023
chr1:202296021	2.15305	0.816646	18.8024	3.05662e-43	6.08838e-42	87.6021
chr1:153567016	3.4861	-2.14512	18.8024	3.05719e-43	6.0895e-42	87.6019
chr20:59939229	1.9089	-0.185671	18.8024	3.05827e-43	6.09162e-42	87.6016
chr7:75938231	1.86378	1.2414	18.8023	3.05852e-43	6.09212e-42	87.6015
chr11:59786969	-2.73305	-2.21384	-18.8023	3.05924e-43	6.09354e-42	87.6013
chr22:21652865	2.98573	-1.23896	18.8023	3.05968e-43	6.09438e-42	87.6011
chr12:32567419	2.93902	-0.165488	18.8023	3.06001e-43	6.09503e-42	87.601
chr6:167797332	2.04512	0.00341463	18.8022	3.06052e-43	6.09602e-42	87.6008
chr2:73981864	3.52024	-1.91707	18.8022	3.06053e-43	6.09602e-42	87.6008
chr8:41158538	-2.73183	0.763963	-18.8022	3.06093e-43	6.09681e-42	87.6007
chr4:2797746	-2.31585	1.88488	-18.8022	3.06137e-43	6.09767e-42	87.6006
chr1:28884676	2.83707	0.499634	18.8022	3.06156e-43	6.09804e-42	87.6005
chr21:43975894	3.23634	-0.965	18.8022	3.06172e-43	6.09833e-42	87.6005
chr5:95720741	-3.35354	1.78213	-18.8022	3.062e-43	6.09886e-42	87.6004
chr1:10535206	-3.77	1.46317	-18.8021	3.0622e-43	6.09925e-42	87.6003
chr1:30701119	2.66768	-2.65104	18.8021	3.06265e-43	6.10012e-42	87.6002
chr9:25779842	-3.30646	1.81933	-18.8021	3.06269e-43	6.10018e-42	87.6001
chr18:64272371	2.04768	1.51518	18.8021	3.06338e-43	6.10155e-42	87.5999
chr16:66228922	-2.83732	0.0171951	-18.8021	3.06346e-43	6.1017e-42	87.5999
chr17:81126353	2.27207	1.32994	18.802	3.0642e-43	6.10314e-42	87.5996
chr1:234746004	3.06976	-1.55268	18.802	3.06423e-43	6.10319e-42	87.5996
chr7:96999052	3.58756	-1.8572	18.802	3.06446e-43	6.10363e-42	87.5996
chr7:985139	3.05549	-0.347378	18.802	3.06456e-43	6.1038e-42	87.5995
chr2:44923826	-3.01439	1.35671	-18.802	3.06457e-43	6.1038e-42	87.5995
chr2:144525029	2.3661	-0.0921951	18.802	3.06526e-43	6.10515e-42	87.5993
chr16:56408582	-2.69207	0.880183	-18.802	3.06526e-43	6.10515e-42	87.5993
chr11:28109192	-2.76585	0.415976	-18.802	3.06567e-43	6.10594e-42	87.5992
chr8:28428440	1.41915	2.3164	18.802	3.06572e-43	6.10604e-42	87.5991
chr12:132570824	-2.88305	2.16494	-18.8019	3.06591e-43	6.10639e-42	87.5991
chr9:110127666	3.02524	-2.36982	18.8019	3.0664e-43	6.10735e-42	87.5989
chr3:195035722	2.24085	0.279695	18.8019	3.06652e-43	6.10757e-42	87.5989
chr9:135607171	1.54598	1.1953	18.8019	3.06665e-43	6.10782e-42	87.5988
chr5:119411645	2.91073	-1.13098	18.8019	3.06681e-43	6.10812e-42	87.5988
chr2:25242357	-2.21878	1.34732	-18.8018	3.068e-43	6.11047e-42	87.5984
chr4:6917947	-3.94707	-0.778049	-18.8018	3.06908e-43	6.1126e-42	87.5981
chr6:81751028	2.91341	-2.7111	18.8017	3.06976e-43	6.11393e-42	87.5978
chr19:18604593	2.82878	-2.57671	18.8017	3.06986e-43	6.11413e-42	87.5978
chr10:117551026	2.87939	-2.41762	18.8017	3.07126e-43	6.1169e-42	87.5973
chr3:149386049	2.62695	0.293354	18.8016	3.07157e-43	6.1175e-42	87.5972
chr6:42104438	2.7228	-3.04348	18.8016	3.07206e-43	6.11846e-42	87.5971
chr13:99691510	2.18463	1.87024	18.8016	3.07258e-43	6.11947e-42	87.5969
chr22:41589281	2.78171	-2.34537	18.8016	3.07278e-43	6.11985e-42	87.5968
chr2:217757072	1.90683	0.102195	18.8016	3.07282e-43	6.11992e-42	87.5968
chr5:1145017	1.79829	1.59744	18.8016	3.07286e-43	6.11998e-42	87.5968
chr11:70064046	2.4439	-1.15793	18.8015	3.07345e-43	6.12114e-42	87.5966
chr15:70377264	-1.83171	-3.00256	-18.8015	3.07365e-43	6.12151e-42	87.5966
chr17:1091922	-3.80037	1.39116	-18.8015	3.07422e-43	6.12264e-42	87.5964
chr5:497321	2.00134	2.23116	18.8015	3.07447e-43	6.12312e-42	87.5963
chr2:55269769	-2.05805	-2.57402	-18.8015	3.07481e-43	6.12377e-42	87.5962
chr8:29499113	-2.65878	0.933415	-18.8015	3.07505e-43	6.12423e-42	87.5961
chr9:137454623	2.63841	-2.52579	18.8014	3.07533e-43	6.12477e-42	87.596
chr14:99859880	1.81634	1.7728	18.8014	3.07608e-43	6.12625e-42	87.5958
chr7:36388953	3.02561	0.599878	18.8014	3.07632e-43	6.12671e-42	87.5957
chr7:2614285	-2.92634	0.411707	-18.8014	3.07688e-43	6.12781e-42	87.5955
chr7:27092188	-2.15963	-1.57543	-18.8014	3.0769e-43	6.12784e-42	87.5955
chr14:95087087	2.6828	0.0237195	18.8013	3.07703e-43	6.12807e-42	87.5955
chr20:11918202	-2.23159	1.06506	-18.8013	3.07799e-43	6.12997e-42	87.5952
chr7:149764788	3.82037	-1.45445	18.8013	3.07837e-43	6.13069e-42	87.595
chr6:90294693	1.91061	-2.9753	18.8013	3.07865e-43	6.13124e-42	87.5949
chr4:127857226	3.6539	-1.3928	18.8012	3.07922e-43	6.13237e-42	87.5948
chr11:68025276	-1.86293	0.965122	-18.8012	3.08004e-43	6.13398e-42	87.5945
chr1:22774113	-3.11024	1.45671	-18.8012	3.08047e-43	6.13482e-42	87.5943
chr2:27255415	1.71976	-0.671463	18.8012	3.08071e-43	6.13528e-42	87.5943
chr16:67964194	2.38061	0.645183	18.8011	3.08149e-43	6.13682e-42	87.594
chr12:123895131	-2.41841	1.46043	-18.8011	3.08157e-43	6.13695e-42	87.594
chr16:621778	-3.29268	1.82146	-18.8011	3.0816e-43	6.137e-42	87.594
chr1:10705705	1.73293	2.4872	18.8011	3.08263e-43	6.13903e-42	87.5936
chr10:131938087	2.77805	1.93524	18.801	3.08313e-43	6.14001e-42	87.5935
chr17:78904796	3.28195	-0.828902	18.801	3.08365e-43	6.14102e-42	87.5933
chr11:1073628	-3.30159	0.653841	-18.801	3.08374e-43	6.14118e-42	87.5933
chr1:111200416	-3.40378	0.769573	-18.801	3.0839e-43	6.14148e-42	87.5932
chr7:89755676	1.98146	1.73171	18.801	3.08449e-43	6.14265e-42	87.593
chr10:12216929	-3.18854	1.67049	-18.8009	3.08527e-43	6.14418e-42	87.5928
chr7:33623488	1.99	0.590366	18.8009	3.08537e-43	6.14436e-42	87.5928
chr4:1231210	2.93341	2.49902	18.8009	3.08586e-43	6.14533e-42	87.5926
chr2:41934493	1.6878	0.632195	18.8008	3.08652e-43	6.14663e-42	87.5924
chr3:66408465	-2.85756	1.9028	-18.8008	3.0867e-43	6.14696e-42	87.5923
chr2:144553477	2.58317	-0.580732	18.8008	3.08725e-43	6.14804e-42	87.5921
chr10:124091616	2.82646	-0.341402	18.8008	3.08767e-43	6.14886e-42	87.592
chr16:89562426	2.69244	-2.21512	18.8008	3.08788e-43	6.14925e-42	87.5919
chr6:30207068	-2.59927	0.75061	-18.8007	3.08839e-43	6.15025e-42	87.5918
chr14:76113973	2.16976	-0.149756	18.8007	3.09001e-43	6.15346e-42	87.5913
chr9:123367154	2.10146	2.02415	18.8006	3.09025e-43	6.15392e-42	87.5912
chr2:96839561	-2.4828	-1.41787	-18.8006	3.09038e-43	6.15417e-42	87.5911
chr11:62505563	3.20134	-1.71177	18.8006	3.09203e-43	6.15744e-42	87.5906
chr10:113719134	-2.28024	2.20061	-18.8005	3.09225e-43	6.15785e-42	87.5905
chr6:100447362	-2.06256	-1.55433	-18.8005	3.09314e-43	6.15961e-42	87.5902
chr1:116167694	1.96049	-2.65805	18.8005	3.09319e-43	6.15969e-42	87.5902
chr17:30203830	2.64598	-0.971524	18.8005	3.09389e-43	6.16107e-42	87.59
chr16:88938476	2.98329	-1.78933	18.8004	3.0943e-43	6.16187e-42	87.5899
chr22:48635852	-3.60939	0.5225	-18.8004	3.09437e-43	6.162e-42	87.5898
chr1:223756599	2.3311	0.430061	18.8004	3.09438e-43	6.162e-42	87.5898
chr6:11654412	2.21988	1.3886	18.8004	3.09527e-43	6.16375e-42	87.5896
chr1:16119638	-2.25585	2.59976	-18.8003	3.09697e-43	6.16712e-42	87.589
chr3:42937496	-3.73049	1.41341	-18.8003	3.09698e-43	6.16712e-42	87.589
chr5:1144229	-2.04683	1.64171	-18.8003	3.09729e-43	6.1677e-42	87.5889
chr15:63000286	2.88317	-1.63512	18.8002	3.09894e-43	6.17098e-42	87.5884
chr10:8061449	2.60012	-1.91848	18.8001	3.09965e-43	6.17238e-42	87.5881
chr2:11342501	2.50695	-2.5125	18.8001	3.10034e-43	6.17373e-42	87.5879
chr19:50927936	1.93963	1.77262	18.8001	3.10043e-43	6.17389e-42	87.5879
chr4:110060220	-3.23134	1.58018	-18.8001	3.10062e-43	6.17427e-42	87.5878
chr17:80844733	3.06378	1.66006	18.8001	3.10087e-43	6.17474e-42	87.5877
chr14:92656021	2.26854	0.471098	18.8001	3.10095e-43	6.17488e-42	87.5877
chr14:104688904	2.47915	-2.99165	18.8001	3.10102e-43	6.17501e-42	87.5877
chr9:107637621	2.69671	-2.9425	18.8001	3.10125e-43	6.17544e-42	87.5876
chr17:79702037	2.26549	1.45543	18.8	3.10211e-43	6.17714e-42	87.5873
chr8:126696450	2.40988	2.33872	18.8	3.10228e-43	6.17746e-42	87.5873
chr12:105930957	-3.25195	1.80805	-18.8	3.10282e-43	6.17852e-42	87.5871
chr21:44442449	2.46817	-0.38811	18.8	3.1033e-43	6.17945e-42	87.587
chr16:1777402	3.03293	-1.41402	18.7999	3.10416e-43	6.18114e-42	87.5867
chr20:62667921	2.83439	0.179268	18.7999	3.10448e-43	6.18177e-42	87.5866
chr5:177357718	-3.55829	0.621829	-18.7999	3.10458e-43	6.18194e-42	87.5865
chr11:73284601	2.20366	1.48598	18.7999	3.10482e-43	6.1824e-42	87.5865
chr11:125167387	3.24049	-2.15049	18.7998	3.10536e-43	6.18347e-42	87.5863
chr9:134371727	-2.63012	2.0236	-18.7998	3.1054e-43	6.18353e-42	87.5863
chr5:3093591	2.98207	1.30567	18.7998	3.10559e-43	6.18388e-42	87.5862
chr4:173190847	-2.30951	2.11573	-18.7998	3.10579e-43	6.18427e-42	87.5862
chr4:7518931	-3.79585	1.40524	-18.7998	3.10593e-43	6.18453e-42	87.5861
chr6:11322753	2.39439	-1.69061	18.7998	3.10601e-43	6.18468e-42	87.5861
chr12:6554974	2.95524	-1.86506	18.7998	3.10632e-43	6.18527e-42	87.586
chr5:37835351	3.25829	-2.00707	18.7998	3.10682e-43	6.18624e-42	87.5858
chr3:52289918	1.87305	2.05506	18.7997	3.10761e-43	6.18781e-42	87.5856
chr6:10312683	-2.96646	0.284329	-18.7997	3.1077e-43	6.18796e-42	87.5855
chr1:172601664	1.83634	2.38159	18.7997	3.10804e-43	6.18863e-42	87.5854
chr11:75425421	2.35207	1.84006	18.7997	3.10822e-43	6.18896e-42	87.5854
chr1:14114133	2.01085	-2.7953	18.7996	3.1092e-43	6.19089e-42	87.5851
chr12:12885312	3.63463	-1.00805	18.7996	3.10939e-43	6.19127e-42	87.585
chrX:2690187	2.44622	1.14323	18.7995	3.11126e-43	6.19497e-42	87.5844
chr5:413836	2.95695	-1.88433	18.7994	3.11287e-43	6.19815e-42	87.5839
chr2:160039648	-3.26073	1.51756	-18.7994	3.11292e-43	6.19824e-42	87.5839
chr7:154792889	-1.87878	1.86378	-18.7994	3.11317e-43	6.19871e-42	87.5838
chr6:111615360	2.62098	-1.89146	18.7994	3.11369e-43	6.19973e-42	87.5836
chr8:132937176	1.915	0.77311	18.7994	3.11417e-43	6.20067e-42	87.5835
chr20:17612726	3.79073	-2.13073	18.7994	3.11442e-43	6.20115e-42	87.5834
chr16:621650	-3.2922	1.73329	-18.7993	3.11479e-43	6.20186e-42	87.5833
chr10:53029935	3.22634	-1.51878	18.7993	3.11479e-43	6.20186e-42	87.5833
chr6:168456157	-2.60841	2.32067	-18.7993	3.115e-43	6.20226e-42	87.5832
chr8:80153301	-3.15415	1.61134	-18.7993	3.11619e-43	6.2046e-42	87.5828
chr9:123569531	-2.89037	1.8475	-18.7992	3.11665e-43	6.2055e-42	87.5827
chr21:46437035	-1.87427	-0.812012	-18.7992	3.11758e-43	6.20734e-42	87.5824
chr6:57347062	-3.26915	1.6225	-18.7991	3.11859e-43	6.20933e-42	87.582
chr14:104085144	1.9072	-1.4386	18.7991	3.1187e-43	6.20953e-42	87.582
chr2:174344327	3.04037	-2.05591	18.7991	3.11877e-43	6.20965e-42	87.582
chr7:972909	-3.0172	0.222012	-18.7991	3.11936e-43	6.2108e-42	87.5818
chr12:124875202	1.75598	1.65189	18.7991	3.11996e-43	6.21199e-42	87.5816
chr20:63834104	1.71805	2.16622	18.799	3.12057e-43	6.21318e-42	87.5814
chr16:88262999	2.5639	-0.309512	18.7989	3.1235e-43	6.21899e-42	87.5805
chr2:219689198	3.40134	-1.47677	18.7989	3.12418e-43	6.22035e-42	87.5803
chr11:120124014	3.63183	-1.58604	18.7988	3.12446e-43	6.22088e-42	87.5802
chr2:126657205	3.85915	-2.10226	18.7988	3.12487e-43	6.22167e-42	87.58
chr3:125214121	2.16207	1.11128	18.7988	3.12489e-43	6.2217e-42	87.58
chr8:71558430	3.44646	-1.85506	18.7988	3.1251e-43	6.2221e-42	87.58
chr1:53542412	2.39488	1.17207	18.7988	3.12535e-43	6.22257e-42	87.5799
chr7:24494526	2.23037	1.65921	18.7988	3.12582e-43	6.2235e-42	87.5797
chr1:15151905	4.59463	-0.687073	18.7987	3.12614e-43	6.22412e-42	87.5796
chr12:49539936	2.00439	-2.79659	18.7987	3.12664e-43	6.22508e-42	87.5795
chr8:29071431	2.58561	0.361463	18.7987	3.12665e-43	6.22509e-42	87.5795
chr13:95559391	-3.5239	1.20488	-18.7987	3.12708e-43	6.22594e-42	87.5793
chr3:34300866	2.83	-1.31476	18.7987	3.12729e-43	6.22632e-42	87.5793
chr12:114669864	-2.19073	-0.798049	-18.7987	3.12797e-43	6.22766e-42	87.579
chr10:132848015	-1.95768	0.762866	-18.7986	3.12926e-43	6.23022e-42	87.5786
chr1:66331021	-2.16256	-2.25006	-18.7986	3.12946e-43	6.2306e-42	87.5786
chr1:221887334	3.04951	-2.11829	18.7986	3.12957e-43	6.23081e-42	87.5785
chr15:92510675	2.61012	1.70604	18.7985	3.13004e-43	6.23172e-42	87.5784
chr19:979381	3.61134	-1.42323	18.7985	3.13126e-43	6.23413e-42	87.578
chr1:247333336	3.54317	-1.71683	18.7985	3.13131e-43	6.23422e-42	87.578
chr1:160085711	1.60817	-1.16262	18.7985	3.13144e-43	6.23445e-42	87.5779
chr14:56817719	3.56793	-1.81689	18.7985	3.13183e-43	6.2352e-42	87.5778
chr17:5223335	1.84451	1.35287	18.7984	3.13187e-43	6.23527e-42	87.5778
chr22:45591264	2.91415	0.532195	18.7984	3.13193e-43	6.23537e-42	87.5778
chr11:92367768	2.03098	1.89512	18.7984	3.13197e-43	6.23544e-42	87.5778
chr16:84704057	-3.58646	1.62945	-18.7984	3.13218e-43	6.23584e-42	87.5777
chr8:52336852	1.95817	2.26933	18.7984	3.1323e-43	6.23605e-42	87.5777
chr1:46935237	1.56512	-0.410488	18.7984	3.13244e-43	6.23633e-42	87.5776
chr16:89910326	2.11073	-2.94037	18.7984	3.13271e-43	6.23684e-42	87.5775
chr14:91304064	2.36585	0.879512	18.7984	3.1329e-43	6.2372e-42	87.5775
chr2:26184621	2.00256	-3.69274	18.7983	3.13382e-43	6.23901e-42	87.5772
chr2:87660290	3.3211	-1.33043	18.7983	3.13402e-43	6.23939e-42	87.5771
chr4:1979153	-2.80061	1.93116	-18.7983	3.13413e-43	6.23958e-42	87.5771
chr1:24648463	2.08841	1.9103	18.7983	3.13453e-43	6.24037e-42	87.5769
chr15:101188148	-2.64012	1.41152	-18.7983	3.13487e-43	6.24103e-42	87.5768
chr16:89529361	2.34268	1.92171	18.7983	3.13537e-43	6.242e-42	87.5767
chr7:43650666	2.34171	-0.189878	18.7983	3.13564e-43	6.24253e-42	87.5766
chr5:139671034	-1.98317	2.84293	-18.7982	3.1363e-43	6.24383e-42	87.5764
chr1:168541126	1.94012	2.06165	18.7982	3.1366e-43	6.24439e-42	87.5763
chr16:6646220	1.89537	1.41549	18.7982	3.13706e-43	6.2453e-42	87.5761
chr15:79064820	-2.75415	2.57585	-18.7982	3.13723e-43	6.24561e-42	87.5761
chr6:75085356	-1.99756	-2.52902	-18.7982	3.13723e-43	6.24561e-42	87.5761
chr1:23437585	2.36732	2.12134	18.7982	3.13727e-43	6.24567e-42	87.5761
chr17:38296003	2.83366	-1.43976	18.7981	3.13823e-43	6.24755e-42	87.5758
chr11:86799989	2.60951	-2.62024	18.7981	3.13849e-43	6.24805e-42	87.5757
chr5:172180990	3.38671	-1.07994	18.7981	3.13927e-43	6.2496e-42	87.5754
chr11:31819160	3.70037	-2.23494	18.798	3.13989e-43	6.25081e-42	87.5752
chr6:170175151	-2.11171	1.47463	-18.798	3.14005e-43	6.2511e-42	87.5752
chr6:120077972	1.95561	-1.2161	18.798	3.14029e-43	6.25156e-42	87.5751
chr6:38823353	-2.92634	2.13024	-18.798	3.14045e-43	6.25188e-42	87.5751
chr2:165820352	1.73415	2.07366	18.798	3.1406e-43	6.25216e-42	87.575
chr11:7511134	-3.47085	1.68811	-18.798	3.1408e-43	6.25254e-42	87.5749
chr7:5361078	2.34537	1.45829	18.798	3.14107e-43	6.25305e-42	87.5749
chr1:207958480	-2.33817	0.435671	-18.798	3.14114e-43	6.25317e-42	87.5748
chr18:12658710	1.77988	-2.79604	18.7979	3.14167e-43	6.25421e-42	87.5747
chr20:59941743	-2.36024	-0.200122	-18.7979	3.14193e-43	6.25471e-42	87.5746
chr1:226881058	1.73866	1.66701	18.7979	3.14246e-43	6.25575e-42	87.5744
chr5:10665996	1.96195	2.54159	18.7979	3.14266e-43	6.25613e-42	87.5744
chr10:100008954	3.4578	-1.98634	18.7979	3.14288e-43	6.25655e-42	87.5743
chr6:132715433	3.50451	-1.51433	18.7978	3.14356e-43	6.25788e-42	87.5741
chr2:234994048	-2.81573	2.03604	-18.7978	3.14368e-43	6.25811e-42	87.574
chr2:218357219	2.23841	-1.62896	18.7978	3.14369e-43	6.25811e-42	87.574
chr2:237711606	2.33707	2.00707	18.7978	3.14446e-43	6.25963e-42	87.5738
chr17:80010349	1.88744	1.79811	18.7978	3.14487e-43	6.26042e-42	87.5736
chr12:108801670	2.55537	-2.12573	18.7978	3.14501e-43	6.26069e-42	87.5736
chr19:15448683	2.06841	0.250671	18.7977	3.14561e-43	6.26185e-42	87.5734
chr5:180803443	-2.14756	-3.24537	-18.7977	3.146e-43	6.26261e-42	87.5733
chr1:212147608	-2.62793	0.0892073	-18.7977	3.14629e-43	6.26317e-42	87.5732
chr16:55331313	3.79037	-2.49165	18.7977	3.14668e-43	6.26394e-42	87.5731
chr2:120863915	3.6422	-1.66512	18.7976	3.14768e-43	6.2659e-42	87.5728
chr1:1215098	-3.53902	1.67122	-18.7976	3.14788e-43	6.2663e-42	87.5727
chr14:102509065	2.58976	-1.00561	18.7976	3.14835e-43	6.2672e-42	87.5725
chr12:113099802	1.84134	1.84933	18.7975	3.1491e-43	6.26867e-42	87.5723
chr20:23381104	-2.95524	1.61287	-18.7975	3.14972e-43	6.26989e-42	87.5721
chr1:109714072	2.07707	2.53012	18.7975	3.14978e-43	6.26999e-42	87.5721
chr19:1560667	-1.97695	0.873354	-18.7975	3.15077e-43	6.27195e-42	87.5718
chr11:5690282	-3.12829	-0.106585	-18.7975	3.15078e-43	6.27195e-42	87.5718
chr1:61383324	2.31	0.386707	18.7974	3.15114e-43	6.27266e-42	87.5717
chr8:101027258	2.39463	0.977317	18.7974	3.15141e-43	6.27317e-42	87.5716
chr1:224175905	2.075	-2.80726	18.7974	3.15159e-43	6.27352e-42	87.5715
chr6:33692434	2.32207	0.570061	18.7974	3.15194e-43	6.27419e-42	87.5714
chr1:156496024	1.87268	1.40549	18.7974	3.15282e-43	6.27593e-42	87.5711
chr15:60568489	1.87024	1.74134	18.7973	3.15289e-43	6.27604e-42	87.5711
chr2:73418451	2.3772	-1.35701	18.7973	3.15304e-43	6.27633e-42	87.5711
chr22:39152162	2.42671	-1.4675	18.7973	3.15441e-43	6.27903e-42	87.5706
chr2:38918140	1.72341	2.00817	18.7973	3.15448e-43	6.27916e-42	87.5706
chr11:11444449	-3.52366	1.72878	-18.7973	3.15468e-43	6.27953e-42	87.5705
chr6:76441909	2.25073	1.38232	18.7972	3.1558e-43	6.28174e-42	87.5702
chr8:66453712	1.78317	-1.43317	18.7972	3.15604e-43	6.2822e-42	87.5701
chr11:31805052	3.56085	-2.22348	18.7972	3.15643e-43	6.28296e-42	87.57
chr11:13349278	-2.67073	2.07232	-18.7971	3.15676e-43	6.2836e-42	87.5699
chr4:7973950	3.20976	-1.71793	18.7971	3.15728e-43	6.28462e-42	87.5697
chr3:150721807	1.93829	-2.6939	18.7971	3.15756e-43	6.28517e-42	87.5696
chr7:122315113	2.67561	-2.11817	18.797	3.15924e-43	6.28849e-42	87.5691
chr7:5696561	-2.06354	-0.420427	-18.797	3.15957e-43	6.28913e-42	87.569
chr10:110353535	2.145	-2.76445	18.797	3.16051e-43	6.29098e-42	87.5687
chr14:28775363	3.08744	-1.18482	18.797	3.16053e-43	6.29099e-42	87.5687
chr6:144036529	-2.14561	-2.74622	-18.7969	3.16062e-43	6.29117e-42	87.5687
chr16:88527423	2.82366	1.11122	18.7969	3.16098e-43	6.29186e-42	87.5685
chr1:89358651	1.86768	-2.27713	18.7969	3.16136e-43	6.2926e-42	87.5684
chr9:97419522	2.66988	0.00579268	18.7969	3.16165e-43	6.29316e-42	87.5683
chr20:19943057	3.13561	-0.24061	18.7969	3.16195e-43	6.29375e-42	87.5682
chr1:225694249	3.485	-1.5964	18.7969	3.16229e-43	6.29439e-42	87.5681
chr19:48964155	2.17817	-2.58079	18.7969	3.16233e-43	6.29445e-42	87.5681
chr22:39287205	3.9478	-1.54037	18.7968	3.16251e-43	6.2948e-42	87.5681
chr19:35395880	3.4839	-1.2122	18.7968	3.16345e-43	6.29665e-42	87.5678
chr1:32275290	2.43561	0.222439	18.7968	3.16362e-43	6.29698e-42	87.5677
chr16:70751036	-2.73	-0.0167073	-18.7968	3.16374e-43	6.29719e-42	87.5677
chr2:76478823	-3.65037	1.69872	-18.7968	3.16378e-43	6.29726e-42	87.5677
chr13:112958865	1.96866	2.02348	18.7968	3.16396e-43	6.29759e-42	87.5676
chr1:231240405	2.49012	-1.30482	18.7968	3.1643e-43	6.29825e-42	87.5675
chr16:88238400	2.1078	1.59159	18.7968	3.16433e-43	6.29829e-42	87.5675
chr8:98368008	3.03451	-0.388841	18.7967	3.1647e-43	6.29901e-42	87.5674
chr7:2607655	-2.07902	1.24927	-18.7967	3.16497e-43	6.29953e-42	87.5673
chr13:20177124	2.65585	-0.434634	18.7967	3.16522e-43	6.3e-42	87.5672
chr8:1668296	-2.81293	1.06244	-18.7967	3.16522e-43	6.3e-42	87.5672
chr15:89384414	2.80561	-0.371463	18.7967	3.16557e-43	6.30067e-42	87.5671
chr22:43272965	1.97195	1.60866	18.7967	3.16596e-43	6.30143e-42	87.567
chr17:63910914	2.47683	0.0232927	18.7967	3.1661e-43	6.30168e-42	87.5669
chr3:172247556	2.39768	1.98372	18.7966	3.16635e-43	6.30217e-42	87.5668
chr16:1012891	3.22159	-0.964451	18.7966	3.16726e-43	6.30396e-42	87.5666
chr1:3387336	2.00768	1.46043	18.7966	3.16738e-43	6.30418e-42	87.5665
chr7:4203386	2.12244	1.62707	18.7966	3.16771e-43	6.30483e-42	87.5664
chr16:73065095	3.8011	-1.65921	18.7966	3.16777e-43	6.30493e-42	87.5664
chr11:65478912	3.4128	-0.892134	18.7966	3.16809e-43	6.30555e-42	87.5663
chr19:35358073	-2.72293	1.58195	-18.7965	3.16842e-43	6.30618e-42	87.5662
chr3:129122506	3.4111	-1.55835	18.7965	3.16843e-43	6.30618e-42	87.5662
chr11:93849798	2.11878	0.902073	18.7965	3.16912e-43	6.30753e-42	87.566
chr9:136694577	3.51159	-1.26335	18.7965	3.16964e-43	6.30857e-42	87.5658
chr13:98566067	-3.4189	1.07982	-18.7965	3.16984e-43	6.30893e-42	87.5657
chr5:135491181	3.2728	-1.14287	18.7965	3.17004e-43	6.30932e-42	87.5657
chr10:109934199	-3.49256	0.629573	-18.7964	3.17038e-43	6.30997e-42	87.5656
chr2:235505361	-1.58512	-1.06049	-18.7964	3.17052e-43	6.31023e-42	87.5655
chr11:68683150	1.93244	0.486341	18.7964	3.1709e-43	6.31097e-42	87.5654
chr13:30103624	3.80915	-1.31616	18.7964	3.17134e-43	6.31184e-42	87.5653
chr1:1215024	-3.46537	1.63915	-18.7963	3.17243e-43	6.31398e-42	87.5649
chr11:75564225	2.75841	-1.37457	18.7963	3.17251e-43	6.31413e-42	87.5649
chr17:8015718	2.2222	1.74402	18.7963	3.17257e-43	6.31422e-42	87.5649
chr17:77055883	1.96159	2.04457	18.7963	3.17259e-43	6.31424e-42	87.5649
chr14:24316505	3.11256	-1.16238	18.7963	3.17309e-43	6.31522e-42	87.5647
chr19:5967166	3.53988	-1.52348	18.7963	3.17322e-43	6.31546e-42	87.5647
chr15:34366020	1.78	-0.19622	18.7963	3.17334e-43	6.31569e-42	87.5646
chr9:32784655	1.81415	0.287683	18.7963	3.17385e-43	6.31669e-42	87.5645
chr9:16276431	-3.69805	1.30463	-18.7963	3.17401e-43	6.31699e-42	87.5644
chr11:44577656	3.16073	-1.74573	18.7962	3.17412e-43	6.31719e-42	87.5644
chr20:57135918	1.98866	1.42006	18.7962	3.17474e-43	6.31841e-42	87.5642
chr19:7932849	1.93598	1.88567	18.7962	3.17517e-43	6.31924e-42	87.5641
chr7:7188922	2.30732	0.574634	18.7962	3.17521e-43	6.3193e-42	87.564
chr1:2393738	1.86659	1.56817	18.7962	3.17549e-43	6.31985e-42	87.564
chr7:112423976	2.01671	2.20348	18.7962	3.17586e-43	6.32056e-42	87.5638
chr9:126527516	1.93061	1.35079	18.7961	3.17603e-43	6.32088e-42	87.5638
chr2:28387941	2.02927	1.96841	18.7961	3.17665e-43	6.3221e-42	87.5636
chr7:70790908	-2.84854	1.84146	-18.7961	3.17685e-43	6.32248e-42	87.5635
chr17:3558103	3.23037	-2.01348	18.7961	3.17759e-43	6.32393e-42	87.5633
chr1:109490933	2.18268	-1.51671	18.796	3.17854e-43	6.3258e-42	87.563
chr1:26337640	1.81634	2.38622	18.796	3.17891e-43	6.32653e-42	87.5629
chr10:122192286	3.70829	-1.19305	18.796	3.17897e-43	6.32661e-42	87.5629
chr11:66012294	2.39659	-1.61573	18.796	3.17901e-43	6.32669e-42	87.5628
chr10:30554136	2.60037	-0.52189	18.796	3.17974e-43	6.32812e-42	87.5626
chr1:93721042	2.71854	1.32732	18.796	3.1798e-43	6.32821e-42	87.5626
chr12:132592296	2.8078	-0.653537	18.796	3.17986e-43	6.32831e-42	87.5626
chr8:119417277	2.10232	-2.68226	18.7959	3.17996e-43	6.3285e-42	87.5625
chr16:89032419	-3.40915	0.384451	-18.7959	3.17998e-43	6.32852e-42	87.5625
chr11:64567877	2.04329	1.06872	18.7959	3.18004e-43	6.32863e-42	87.5625
chr6:25403365	1.87866	2.15067	18.7959	3.18007e-43	6.32866e-42	87.5625
chr11:846172	-1.81195	-2.01671	-18.7959	3.18105e-43	6.33059e-42	87.5622
chr4:8072847	1.88573	1.54909	18.7959	3.18176e-43	6.33199e-42	87.562
chr1:41516702	2.165	-2.08982	18.7958	3.18248e-43	6.33341e-42	87.5618
chr16:4673529	2.42085	0.167988	18.7958	3.18278e-43	6.33398e-42	87.5617
chr2:26574982	-2.84329	1.1214	-18.7958	3.18295e-43	6.3343e-42	87.5616
chr2:112658101	-2.93939	2.37555	-18.7958	3.18331e-43	6.335e-42	87.5615
chr5:32059009	-2.89293	1.93817	-18.7958	3.18343e-43	6.33523e-42	87.5615
chr13:50917273	-3.25244	0.816829	-18.7958	3.1835e-43	6.33534e-42	87.5614
chr1:10072031	3.60171	-1.39341	18.7958	3.1837e-43	6.33573e-42	87.5614
chr1:59157010	3.22415	-1.54207	18.7957	3.18497e-43	6.33823e-42	87.561
chr10:124458732	1.84085	2.12957	18.7957	3.18524e-43	6.33875e-42	87.5609
chr11:31802676	3.30061	-1.5114	18.7957	3.18525e-43	6.33876e-42	87.5609
chr11:56875668	1.98524	1.86457	18.7957	3.18542e-43	6.33908e-42	87.5608
chr6:108174584	3.38817	-2.42909	18.7956	3.18634e-43	6.3409e-42	87.5605
chr3:62377063	2.92841	-2.21323	18.7956	3.18688e-43	6.34194e-42	87.5604
chr19:47545976	-1.98939	1.7514	-18.7956	3.18745e-43	6.34307e-42	87.5602
chr11:10302295	2.255	-1.71738	18.7955	3.18793e-43	6.34401e-42	87.56
chr2:98607939	1.98244	-2.90305	18.7955	3.18801e-43	6.34413e-42	87.56
chr22:38314656	2.90817	-0.989329	18.7955	3.18822e-43	6.34454e-42	87.56
chr6:57199133	-3.18134	1.51945	-18.7955	3.18956e-43	6.34719e-42	87.5595
chr5:1479845	-2.14573	-0.634695	-18.7954	3.18978e-43	6.34761e-42	87.5595
chr5:125968256	2.00171	-0.60439	18.7954	3.18983e-43	6.34768e-42	87.5595
chr14:90554589	-3.83293	1.53829	-18.7954	3.18999e-43	6.34798e-42	87.5594
chr7:1096110	3.20854	0.158659	18.7954	3.19079e-43	6.34957e-42	87.5591
chr5:172107906	2.70744	-1.96494	18.7954	3.19097e-43	6.3499e-42	87.5591
chr11:19827840	3.19659	-1.23951	18.7954	3.19101e-43	6.34996e-42	87.5591
chr17:81303366	2.6611	0.525183	18.7953	3.19237e-43	6.35265e-42	87.5587
chr19:50790242	-3.21939	1.76835	-18.7953	3.19277e-43	6.35344e-42	87.5585
chr5:912523	-3.37878	1.87756	-18.7953	3.19303e-43	6.35393e-42	87.5584
chr21:20997044	2.59354	-1.5136	18.7952	3.19447e-43	6.35677e-42	87.558
chr20:64057520	2.44817	-1.31713	18.7951	3.19665e-43	6.36109e-42	87.5573
chr19:8490346	-2.66061	1.81665	-18.7951	3.19682e-43	6.36141e-42	87.5573
chr7:1275898	-3.03183	0.928476	-18.795	3.19767e-43	6.36308e-42	87.557
chr3:61966243	3.77598	-1.16006	18.795	3.19864e-43	6.36499e-42	87.5567
chr2:64858463	2.0389	1.28372	18.795	3.19865e-43	6.36499e-42	87.5567
chr11:31815556	3.60146	-1.51598	18.795	3.19906e-43	6.3658e-42	87.5566
chr3:49280780	-1.9422	2.78463	-18.7949	3.19983e-43	6.36731e-42	87.5563
chrX:52868164	2.35146	0.636707	18.7949	3.19983e-43	6.36731e-42	87.5563
chr2:204109046	1.91768	2.38409	18.7949	3.20013e-43	6.36787e-42	87.5562
chr5:88144957	2.39659	-2.14317	18.7949	3.20014e-43	6.36787e-42	87.5562
chr9:133972269	2.46183	1.31823	18.7949	3.2004e-43	6.36837e-42	87.5561
chr5:150245532	3.03256	-2.30762	18.7949	3.20108e-43	6.36971e-42	87.5559
chr5:169299565	2.18134	-2.2453	18.7948	3.20124e-43	6.37002e-42	87.5559
chr3:33373220	1.8622	-2.4089	18.7948	3.20126e-43	6.37002e-42	87.5559
chr8:96333775	1.83146	1.43927	18.7948	3.20221e-43	6.37191e-42	87.5556
chr17:75647259	1.84232	1.86677	18.7948	3.20271e-43	6.37289e-42	87.5554
chr6:109975719	1.86085	1.0353	18.7948	3.20308e-43	6.3736e-42	87.5553
chr20:23188062	2.94012	-0.940793	18.7947	3.20341e-43	6.37425e-42	87.5552
chr22:24292149	2.47	1.64732	18.7947	3.20409e-43	6.37558e-42	87.555
chr8:37898032	2.6122	-2.10366	18.7947	3.20471e-43	6.37679e-42	87.5548
chr11:57463641	2.5678	-0.130488	18.7946	3.2054e-43	6.37814e-42	87.5546
chr2:74020864	-2.27366	0.660976	-18.7946	3.20541e-43	6.37815e-42	87.5546
chr2:86250269	2.19293	-1.0828	18.7946	3.20565e-43	6.3786e-42	87.5545
chr13:29544052	-2.22476	1.99384	-18.7946	3.20582e-43	6.37892e-42	87.5544
chr5:78760482	-3.38183	1.19287	-18.7946	3.20606e-43	6.37939e-42	87.5544
chr11:17404605	1.99171	1.50451	18.7946	3.20609e-43	6.37943e-42	87.5544
chr10:21509945	2.18756	-0.416463	18.7945	3.20837e-43	6.38394e-42	87.5537
chr22:19802703	1.80573	2.17628	18.7945	3.20843e-43	6.38405e-42	87.5536
chr18:70422334	2.31805	-2.44415	18.7945	3.20851e-43	6.38419e-42	87.5536
chr11:57467884	1.94293	2.48171	18.7945	3.20899e-43	6.38511e-42	87.5535
chr11:116789147	1.845	1.6336	18.7944	3.20995e-43	6.38701e-42	87.5532
chr2:44922945	-3.69415	1.63341	-18.7944	3.21003e-43	6.38716e-42	87.5531
chr9:116686921	1.89268	-1.75476	18.7944	3.21023e-43	6.38753e-42	87.5531
chr16:87836151	3.14951	0.329756	18.7944	3.2106e-43	6.38826e-42	87.553
chr4:166972207	-2.75634	0.125976	-18.7944	3.21097e-43	6.38898e-42	87.5528
chr15:36878487	3.3572	-2.07848	18.7943	3.21171e-43	6.39042e-42	87.5526
chr7:945993	3.67585	-1.56354	18.7943	3.21255e-43	6.39207e-42	87.5524
chr12:57230918	2.41049	0.189756	18.7943	3.21284e-43	6.39264e-42	87.5523
chr20:3800802	3.58512	-1.23268	18.7942	3.21324e-43	6.39341e-42	87.5521
chr12:130793126	2.34073	0.0863415	18.7942	3.21338e-43	6.39367e-42	87.5521
chr11:70825001	-2.03878	-1.6111	-18.7942	3.21348e-43	6.39386e-42	87.5521
chr1:160417214	1.78854	1.38329	18.7942	3.21409e-43	6.39506e-42	87.5519
chr15:96359163	3.1772	-1.66726	18.7941	3.21492e-43	6.39669e-42	87.5516
chr2:42599171	4.1889	1.21774	18.7941	3.21681e-43	6.40042e-42	87.551
chr8:122789004	3.52634	-0.668415	18.7941	3.21682e-43	6.40042e-42	87.551
chr4:75631167	2.52841	-1.08555	18.794	3.21692e-43	6.40061e-42	87.551
chr11:1559811	-2.30939	0.918354	-18.794	3.21709e-43	6.40093e-42	87.5509
chr1:10644811	-2.6661	2.10024	-18.794	3.2174e-43	6.40152e-42	87.5508
chr19:2425058	3.37098	-1.21	18.794	3.21794e-43	6.40258e-42	87.5507
chr10:8055680	2.55683	-3.03073	18.794	3.21819e-43	6.40306e-42	87.5506
chr3:157119801	-2.5922	0.530732	-18.794	3.21857e-43	6.40381e-42	87.5505
chr10:123866623	2.08756	-2.50683	18.7939	3.21902e-43	6.40468e-42	87.5503
chr17:33459164	2.0189	0.7625	18.7939	3.21916e-43	6.40494e-42	87.5503
chr6:41747751	2.43183	1.98774	18.7939	3.2193e-43	6.4052e-42	87.5503
chr1:244855490	-2.7211	0.167256	-18.7939	3.21932e-43	6.40521e-42	87.5502
chr2:17816147	-3.68939	1.47518	-18.7939	3.21987e-43	6.4063e-42	87.5501
chr2:156399292	-3.78976	1.63268	-18.7939	3.22021e-43	6.40695e-42	87.55
chr3:72346297	1.79695	1.6486	18.7939	3.22071e-43	6.40793e-42	87.5498
chr14:24316255	3.23	-1.98293	18.7938	3.22118e-43	6.40885e-42	87.5497
chr7:75738241	2.49146	-1.32317	18.7938	3.22201e-43	6.41049e-42	87.5494
chr18:76689391	-2.44951	-1.72902	-18.7938	3.22207e-43	6.41059e-42	87.5494
chr12:9312928	-2.67561	1.53207	-18.7938	3.22227e-43	6.41097e-42	87.5493
chr1:94774279	3.06293	-1.43268	18.7938	3.2227e-43	6.4118e-42	87.5492
chr2:20231602	3.55902	-1.28732	18.7937	3.22315e-43	6.41267e-42	87.5491
chr16:54938498	3.62366	-1.9611	18.7937	3.22317e-43	6.4127e-42	87.549
chr13:100526352	3.7578	-0.678415	18.7937	3.22345e-43	6.41324e-42	87.549
chr2:131040647	2.60854	-1.64585	18.7937	3.22375e-43	6.41381e-42	87.5489
chr19:18603787	2.34256	-2.42982	18.7937	3.22438e-43	6.41504e-42	87.5487
chr20:9506331	2.82451	-1.40079	18.7936	3.22473e-43	6.41572e-42	87.5486
chr10:46304185	-3.07463	1.79732	-18.7936	3.22544e-43	6.41711e-42	87.5483
chr6:34107177	1.72463	0.372195	18.7936	3.22638e-43	6.41898e-42	87.5481
chr6:48764599	-3.51	1.56183	-18.7936	3.2264e-43	6.419e-42	87.548
chr6:134178121	-2.65476	-1.83457	-18.7935	3.22671e-43	6.41959e-42	87.548
chr17:82100468	2.77768	-0.458963	18.7935	3.22685e-43	6.41985e-42	87.5479
chr2:218866092	2.66463	-1.11915	18.7935	3.22754e-43	6.42121e-42	87.5477
chr5:135027153	2.24659	-0.128537	18.7935	3.22819e-43	6.42248e-42	87.5475
chr2:43103311	-2.1472	3.22957	-18.7935	3.22833e-43	6.42273e-42	87.5474
chr5:179378904	1.89305	1.30835	18.7935	3.22842e-43	6.42291e-42	87.5474
chr14:96232635	-2.3522	2.21622	-18.7934	3.2288e-43	6.42364e-42	87.5473
chr2:233480482	-3.87805	1.64207	-18.7934	3.22927e-43	6.42456e-42	87.5472
chr2:55647872	-3.17659	2.26683	-18.7934	3.22992e-43	6.42583e-42	87.547
chr2:241063155	2.29512	0.263902	18.7934	3.2304e-43	6.42677e-42	87.5468
chr6:3625304	1.94354	2.22091	18.7934	3.23054e-43	6.42703e-42	87.5468
chr5:148337378	2.81232	1.26482	18.7934	3.23057e-43	6.42707e-42	87.5468
chr8:92062673	3.76707	-1.485	18.7933	3.23074e-43	6.42738e-42	87.5467
chr4:122826098	2.22305	0.453232	18.7933	3.23115e-43	6.42819e-42	87.5466
chr22:37675992	2.11634	-2.35098	18.7933	3.2318e-43	6.42947e-42	87.5464
chr11:61879938	1.81451	1.70787	18.7933	3.23223e-43	6.43031e-42	87.5462
chr16:1193264	2.35866	-1.62299	18.7933	3.23238e-43	6.43057e-42	87.5462
chr16:86575574	2.48805	-2.32963	18.7933	3.23241e-43	6.43062e-42	87.5462
chr21:34857330	-2.91524	1.87909	-18.7933	3.23246e-43	6.43071e-42	87.5462
chr11:72013694	2.7572	1.8875	18.7933	3.23251e-43	6.43078e-42	87.5462
chr10:75043980	2.32585	-1.23037	18.7932	3.23324e-43	6.43221e-42	87.5459
chr20:36540849	3.15866	-1.87262	18.7932	3.23368e-43	6.43307e-42	87.5458
chr2:96500625	2.97841	-0.897256	18.7932	3.23397e-43	6.43364e-42	87.5457
chr9:136543470	-2.26402	2.55348	-18.7931	3.23456e-43	6.43479e-42	87.5455
chr8:11412015	2.1672	1.09884	18.7931	3.23465e-43	6.43495e-42	87.5455
chr19:55352465	1.96049	1.29841	18.7931	3.23469e-43	6.43501e-42	87.5455
chr9:127418254	2.05341	-0.127927	18.7931	3.23631e-43	6.43822e-42	87.545
chr11:64060222	2.7828	-0.719207	18.793	3.23716e-43	6.43987e-42	87.5447
chr10:98412783	1.90256	1.74104	18.793	3.23716e-43	6.43987e-42	87.5447
chr15:29090837	1.95049	0.65439	18.793	3.23722e-43	6.43997e-42	87.5447
chr5:3854628	4.49707	-0.288415	18.793	3.23756e-43	6.44063e-42	87.5446
chr3:49910827	2.60634	0.238902	18.793	3.23824e-43	6.44195e-42	87.5444
chr1:229408547	2.26732	-2.74427	18.793	3.23844e-43	6.44234e-42	87.5443
chr10:61897434	3.08122	-1.71488	18.7929	3.23889e-43	6.44321e-42	87.5442
chr16:85162626	3.34524	-0.974817	18.7929	3.23917e-43	6.44376e-42	87.5441
chr1:10901930	3.22488	-1.42451	18.7929	3.23921e-43	6.44381e-42	87.5441
chr3:32571594	2.52037	-0.692744	18.7929	3.2399e-43	6.44516e-42	87.5439
chr9:121744807	2.97707	-0.537073	18.7928	3.24087e-43	6.44707e-42	87.5436
chr2:226790880	2.33854	-1.33939	18.7928	3.24087e-43	6.44707e-42	87.5436
chr2:239304522	-1.42024	0.416951	-18.7928	3.24106e-43	6.44742e-42	87.5435
chr17:67800536	2.08524	-2.15713	18.7928	3.24136e-43	6.448e-42	87.5434
chr2:96315890	-2.4978	-0.288293	-18.7928	3.24138e-43	6.44801e-42	87.5434
chr5:96728108	1.86866	2.46201	18.7928	3.24162e-43	6.44847e-42	87.5433
chr14:89418269	2.17561	-1.62207	18.7928	3.24189e-43	6.449e-42	87.5433
chr19:48875920	2.69037	-2.67713	18.7927	3.24326e-43	6.4517e-42	87.5428
chr7:5497400	2.76207	-2.1325	18.7927	3.24366e-43	6.45248e-42	87.5427
chr18:57661156	1.76732	1.78439	18.7927	3.24372e-43	6.45259e-42	87.5427
chr15:33218296	-3.43439	1.43232	-18.7926	3.24448e-43	6.45409e-42	87.5425
chr11:1306665	-2.67573	1.5036	-18.7926	3.24522e-43	6.45553e-42	87.5422
chr6:33829215	2.56402	-0.334085	18.7926	3.24579e-43	6.45666e-42	87.5421
chr20:23180147	1.92866	1.62226	18.7926	3.24593e-43	6.4569e-42	87.542
chr22:36871880	2.85573	-2.22543	18.7926	3.24599e-43	6.45701e-42	87.542
chr10:72230387	-3.26622	1.55445	-18.7926	3.24619e-43	6.45738e-42	87.5419
chr2:240458012	3.32159	-1.5314	18.7926	3.24623e-43	6.45745e-42	87.5419
chr15:77021310	1.88756	0.781585	18.7925	3.24722e-43	6.45939e-42	87.5416
chr16:52229237	1.85829	1.22366	18.7925	3.2476e-43	6.46014e-42	87.5415
chr10:114522775	-2.22415	0.636707	-18.7925	3.24803e-43	6.46097e-42	87.5414
chr11:44079422	3.38866	-0.885793	18.7924	3.24966e-43	6.46421e-42	87.5409
chr1:157992505	1.69171	0.694634	18.7924	3.25015e-43	6.46515e-42	87.5407
chr1:8314874	2.08646	0.0628659	18.7924	3.25022e-43	6.46528e-42	87.5407
chr1:24742629	2.6022	-2.26512	18.7923	3.25123e-43	6.46726e-42	87.5404
chr2:30993017	2.7278	-0.185366	18.7923	3.25202e-43	6.46881e-42	87.5401
chr2:111149120	-2.48732	-0.378902	-18.7923	3.2521e-43	6.46896e-42	87.5401
chr1:40884715	2.60476	-0.680183	18.7922	3.25355e-43	6.47182e-42	87.5397
chr22:29524556	1.86134	-0.487622	18.7922	3.25377e-43	6.47224e-42	87.5396
chr11:32430739	2.49829	-1.78878	18.7921	3.25435e-43	6.47338e-42	87.5394
chr11:76411270	2.05427	0.579817	18.7921	3.25485e-43	6.47435e-42	87.5393
chr10:13695483	-3.3922	1.72537	-18.792	3.25655e-43	6.47771e-42	87.5387
chr5:130773992	3.25451	-1.38457	18.792	3.25675e-43	6.47809e-42	87.5387
chr11:130068609	3.02817	-0.461524	18.792	3.25784e-43	6.48024e-42	87.5383
chr22:43067275	3.38841	-1.11067	18.792	3.25823e-43	6.481e-42	87.5382
chr10:10295040	-3.64732	1.19866	-18.7919	3.25867e-43	6.48185e-42	87.5381
chr8:70069104	3.6589	-1.66884	18.7919	3.25899e-43	6.48248e-42	87.538
chr17:41484444	2.70244	0.307683	18.7919	3.25961e-43	6.48369e-42	87.5378
chr17:82030390	1.6861	-1.15805	18.7919	3.25977e-43	6.484e-42	87.5378
chr9:110148491	2.31073	-2.20744	18.7919	3.25979e-43	6.48401e-42	87.5377
chr17:40537222	-2.41476	1.88067	-18.7919	3.2598e-43	6.48401e-42	87.5377
chr11:61959079	2.08354	1.70823	18.7918	3.26057e-43	6.48554e-42	87.5375
chr19:12867970	-1.93134	-2.47567	-18.7918	3.26074e-43	6.48585e-42	87.5375
chr17:80845070	2.82305	1.5447	18.7918	3.26118e-43	6.48671e-42	87.5373
chr20:21708379	3.59	-2.13817	18.7918	3.26174e-43	6.4878e-42	87.5372
chr3:197394509	-2.58463	2.80488	-18.7918	3.26176e-43	6.48782e-42	87.5371
chr8:71558908	3.53817	-1.7347	18.7918	3.26183e-43	6.48795e-42	87.5371
chr11:31798816	3.86829	-2.07854	18.7918	3.26209e-43	6.48845e-42	87.537
chr5:157295864	-3.2772	2.04055	-18.7918	3.26212e-43	6.48849e-42	87.537
chr1:227885933	3.04293	-2.63488	18.7917	3.26312e-43	6.49045e-42	87.5367
chr2:97907942	-1.87085	-0.382866	-18.7917	3.26316e-43	6.49052e-42	87.5367
chr18:37344744	2.90159	-2.40152	18.7917	3.26326e-43	6.4907e-42	87.5367
chr14:50821369	-3.55488	1.44817	-18.7917	3.26421e-43	6.49257e-42	87.5364
chr7:42597301	-3.48707	1.61122	-18.7916	3.26451e-43	6.49315e-42	87.5363
chr1:26374190	-1.83988	1.68787	-18.7916	3.26467e-43	6.49345e-42	87.5363
chr14:102218395	2.15976	1.34854	18.7916	3.2652e-43	6.49448e-42	87.5361
chr11:126318802	-1.97207	-2.68713	-18.7915	3.26743e-43	6.49889e-42	87.5354
chr11:102851455	2.88951	0.356585	18.7915	3.26808e-43	6.50016e-42	87.5352
chr7:47915183	2.03951	1.89024	18.7915	3.26808e-43	6.50016e-42	87.5352
chr8:55926347	-3.53268	1.50073	-18.7914	3.26858e-43	6.50114e-42	87.5351
chr3:184773976	1.80915	2.05835	18.7914	3.26892e-43	6.50179e-42	87.5349
chr5:78541459	-2.6428	1.12201	-18.7913	3.27215e-43	6.50819e-42	87.534
chr16:81710993	2.63951	-0.463659	18.7912	3.27307e-43	6.51001e-42	87.5337
chr9:16653601	3.07915	-1.47689	18.7911	3.27449e-43	6.5128e-42	87.5332
chr5:1514547	3.24427	-1.41323	18.7911	3.27528e-43	6.51436e-42	87.533
chr5:67942236	2.80463	-0.42622	18.791	3.27686e-43	6.51748e-42	87.5325
chr3:159732436	2.03061	-1.13213	18.791	3.27697e-43	6.51769e-42	87.5325
chr22:37877311	-2.04768	2.47006	-18.7909	3.28001e-43	6.5237e-42	87.5316
chr7:4725520	2.42402	-2.55445	18.7909	3.28004e-43	6.52376e-42	87.5316
chr7:136928970	-3.13829	2.22305	-18.7909	3.28006e-43	6.52378e-42	87.5315
chr21:36748412	2.16841	-1.73945	18.7908	3.28039e-43	6.5244e-42	87.5314
chr12:6961418	3.38524	-1.06116	18.7908	3.28054e-43	6.5247e-42	87.5314
chr19:45156271	2.16829	0.548049	18.7908	3.28082e-43	6.52522e-42	87.5313
chr7:27180787	2.37573	0.557012	18.7908	3.28163e-43	6.52682e-42	87.5311
chr19:41380345	2.6689	0.225793	18.7908	3.28211e-43	6.52776e-42	87.5309
chr7:542756	2.34915	0.32372	18.7907	3.28322e-43	6.52995e-42	87.5306
chr1:2557015	-2.20305	-2.42701	-18.7907	3.28335e-43	6.5302e-42	87.5305
chr10:92695786	2.61793	-2.04311	18.7907	3.28391e-43	6.53129e-42	87.5304
chr22:27799731	3.22927	-2.43305	18.7907	3.28403e-43	6.53151e-42	87.5303
chr7:1546405	-2.94793	1.01067	-18.7906	3.28537e-43	6.53416e-42	87.5299
chr3:53198494	1.81732	0.717683	18.7905	3.28682e-43	6.53702e-42	87.5295
chr16:66810473	-3.1878	1.6889	-18.7905	3.28772e-43	6.53879e-42	87.5292
chr3:149210190	2.06927	2.36195	18.7905	3.28791e-43	6.53915e-42	87.5292
chr10:103452874	2.5839	-2.13012	18.7904	3.28843e-43	6.54016e-42	87.529
chr14:68658212	2.17207	0.597378	18.7904	3.28881e-43	6.54089e-42	87.5289
chr1:176517410	2.10451	0.131159	18.7904	3.28909e-43	6.54144e-42	87.5288
chr15:36878141	3.62537	-2.31134	18.7904	3.28966e-43	6.54256e-42	87.5286
chr8:10697872	2.14988	1.43396	18.7904	3.28968e-43	6.54257e-42	87.5286
chr1:165874388	-1.75756	2.33378	-18.7903	3.29075e-43	6.54468e-42	87.5283
chr6:7559441	2.35634	0.121585	18.7903	3.29104e-43	6.54524e-42	87.5282
chr17:81668114	-2.60549	1.58238	-18.7903	3.29167e-43	6.54646e-42	87.528
chr16:3065131	2.32085	0.685305	18.7902	3.2924e-43	6.54791e-42	87.5278
chr16:3591327	-2.62061	1.77055	-18.7902	3.2929e-43	6.54887e-42	87.5276
chr10:625052	3.21402	-1.68323	18.7902	3.29305e-43	6.54915e-42	87.5276
chr10:129707722	-2.71341	2.30244	-18.7902	3.29346e-43	6.54996e-42	87.5275
chr12:51662827	1.90366	2.82512	18.7902	3.29366e-43	6.55034e-42	87.5274
chr10:101133842	2.5439	-2.04634	18.7902	3.29396e-43	6.55092e-42	87.5273
chr12:6774107	2.36195	-1.6372	18.7902	3.29407e-43	6.55112e-42	87.5273
chr2:113198860	2.64683	-2.99829	18.7902	3.29413e-43	6.55121e-42	87.5273
chr19:5823775	2.17866	1.88311	18.7901	3.29448e-43	6.55189e-42	87.5272
chr17:40093141	2.69951	1.54195	18.7901	3.29514e-43	6.55319e-42	87.527
chr19:3464179	3.03427	-1.40323	18.7901	3.29544e-43	6.55377e-42	87.5269
chr7:55072118	3.61171	-1.1928	18.79	3.29648e-43	6.55581e-42	87.5266
chr10:122266148	2.77354	-0.980183	18.79	3.29661e-43	6.55604e-42	87.5265
chr8:26655640	1.92195	0.835854	18.79	3.29741e-43	6.55764e-42	87.5263
chr11:65555068	1.85012	2.15104	18.79	3.29778e-43	6.55834e-42	87.5262
chr1:980794	1.63402	-0.96189	18.79	3.29784e-43	6.55844e-42	87.5261
chr12:125503210	3.00183	-1.41116	18.79	3.29813e-43	6.559e-42	87.5261
chr2:29314869	-2.00195	-3.1822	-18.7899	3.29826e-43	6.55923e-42	87.526
chr19:21483296	3.365	0.373232	18.7899	3.29843e-43	6.55957e-42	87.526
chr4:38868576	3.74878	-1.87988	18.7899	3.29925e-43	6.56116e-42	87.5257
chr4:136808831	-3.5089	1.22799	-18.7899	3.29979e-43	6.56222e-42	87.5255
chr14:56794377	3.59061	-2.35445	18.7899	3.2998e-43	6.56222e-42	87.5255
chr11:31803596	3.42232	-2.35543	18.7899	3.30011e-43	6.56283e-42	87.5255
chr11:64568023	2.32841	0.347012	18.7898	3.30025e-43	6.56309e-42	87.5254
chr14:81366078	-2.83293	1.83451	-18.7898	3.3003e-43	6.56318e-42	87.5254
chr2:16202032	-1.99927	1.9628	-18.7898	3.30042e-43	6.5634e-42	87.5254
chr21:41427244	3.27866	-1.07555	18.7897	3.30275e-43	6.56799e-42	87.5247
chr18:58438475	1.73439	2.2578	18.7896	3.3044e-43	6.57127e-42	87.5242
chr3:52873744	-1.78	0.980244	-18.7896	3.30449e-43	6.57142e-42	87.5241
chr10:120981182	2.18427	-0.820549	18.7896	3.3047e-43	6.57181e-42	87.5241
chr2:170820562	2.70341	-1.33134	18.7896	3.3047e-43	6.57181e-42	87.5241
chr3:128335977	3.1878	-1.02329	18.7896	3.30512e-43	6.57262e-42	87.5239
chr10:79074483	-3.11171	1.66878	-18.7896	3.30544e-43	6.57324e-42	87.5238
chr22:46061707	3.39549	-1.75555	18.7896	3.30615e-43	6.57464e-42	87.5236
chr8:10612336	1.69207	1.65165	18.7895	3.30643e-43	6.57517e-42	87.5235
chr1:228149752	3.39293	-1.6939	18.7895	3.30693e-43	6.57615e-42	87.5234
chr2:104415533	2.24207	1.35543	18.7895	3.30732e-43	6.5769e-42	87.5233
chr22:45334772	-3.57756	1.72707	-18.7895	3.3077e-43	6.57764e-42	87.5232
chr14:69572023	2.94122	-2.61317	18.7895	3.30781e-43	6.57785e-42	87.5231
chr1:9690805	1.77537	1.50768	18.7893	3.31101e-43	6.58418e-42	87.5222
chr16:75965649	3.36366	-0.893902	18.7893	3.31129e-43	6.58471e-42	87.5221
chr12:113222814	-2.16512	0.789878	-18.7893	3.31162e-43	6.58536e-42	87.522
chr19:58367848	2.90939	0.467622	18.7893	3.31184e-43	6.58578e-42	87.5219
chr10:126066205	-3.30049	1.75927	-18.7892	3.31232e-43	6.58672e-42	87.5218
chr2:97732972	-2.73463	2.12037	-18.7892	3.3127e-43	6.58745e-42	87.5216
chr12:94202663	-3.3689	1.44811	-18.7892	3.31373e-43	6.58949e-42	87.5213
chr22:50074711	3.21524	-1.18701	18.7892	3.31388e-43	6.58975e-42	87.5213
chr16:86377766	2.89146	-1.03939	18.7892	3.31394e-43	6.58986e-42	87.5213
chr17:50424894	2.97317	0.0121951	18.789	3.31661e-43	6.59516e-42	87.5205
chr17:75152745	-2.54159	1.56738	-18.789	3.31663e-43	6.59517e-42	87.5205
chr20:6956264	-2.82463	0.0657317	-18.789	3.31664e-43	6.59517e-42	87.5205
chr1:24551888	-2.07402	-1.5703	-18.789	3.31704e-43	6.59595e-42	87.5203
chr6:89561375	-1.99854	-0.0743902	-18.789	3.31723e-43	6.59631e-42	87.5203
chr12:130933468	-2.12476	-0.960671	-18.789	3.3178e-43	6.59743e-42	87.5201
chr2:38535494	2.22415	2.05744	18.7889	3.31854e-43	6.59888e-42	87.5199
chr7:30134192	2.11659	-3.05293	18.7889	3.31891e-43	6.5996e-42	87.5198
chr17:29590873	2.68524	-2.5386	18.7889	3.31896e-43	6.59967e-42	87.5198
chr15:74222040	2.00744	-1.96384	18.7889	3.3191e-43	6.59993e-42	87.5197
chr3:193262259	1.6989	2.36982	18.7889	3.31944e-43	6.60058e-42	87.5196
chr11:35018002	1.77585	2.02549	18.7888	3.32046e-43	6.6026e-42	87.5193
chr5:134739649	-2.52622	-0.780549	-18.7888	3.32068e-43	6.60303e-42	87.5192
chr14:105056057	2.57976	1.33902	18.7888	3.32073e-43	6.60309e-42	87.5192
chr2:104414320	-2.45671	0.0842073	-18.7888	3.32095e-43	6.60352e-42	87.5192
chr14:94771818	-2.015	-1.29299	-18.7887	3.32266e-43	6.6069e-42	87.5186
chr8:7497591	1.76524	1.44067	18.7887	3.32354e-43	6.60864e-42	87.5184
chr6:15481963	3.61695	-0.16628	18.7887	3.32414e-43	6.60981e-42	87.5182
chr3:42220844	-2.31232	2.39311	-18.7887	3.32423e-43	6.60996e-42	87.5182
chr8:92063306	2.60171	-0.716463	18.7886	3.32471e-43	6.61089e-42	87.518
chr16:83728739	-2.40841	0.437622	-18.7886	3.32479e-43	6.61103e-42	87.518
chr22:37433968	2.2922	1.50305	18.7886	3.32487e-43	6.61119e-42	87.518
chr1:3640594	2.16085	1.5297	18.7886	3.32507e-43	6.61157e-42	87.5179
chr13:100064190	-2.66256	1.33494	-18.7886	3.32518e-43	6.61175e-42	87.5179
chr1:22774241	-3.35585	1.46817	-18.7886	3.32559e-43	6.61255e-42	87.5178
chr6:33395279	-2.79805	1.85951	-18.7886	3.32634e-43	6.61402e-42	87.5175
chr20:62970922	2.37841	-2.75774	18.7885	3.32661e-43	6.61455e-42	87.5174
chr12:46944270	2.56183	-1.71689	18.7885	3.32717e-43	6.61564e-42	87.5173
chr19:932909	2.33561	-2.46671	18.7885	3.32721e-43	6.61569e-42	87.5173
chr4:8606467	1.84415	0.845488	18.7885	3.32761e-43	6.61648e-42	87.5171
chr1:63821781	3.34061	-1.5047	18.7885	3.32766e-43	6.61656e-42	87.5171
chrX:620244	-3.01768	-2.45933	-18.7885	3.32768e-43	6.61657e-42	87.5171
chr6:132607635	-2.80037	2.35335	-18.7885	3.32784e-43	6.61688e-42	87.5171
chr17:34637506	-2.70159	0.537378	-18.7885	3.32839e-43	6.61794e-42	87.5169
chr16:87983922	2.23634	0.978049	18.7884	3.32874e-43	6.61864e-42	87.5168
chr1:153618889	-2.66927	1.89049	-18.7884	3.32955e-43	6.62021e-42	87.5166
chr17:75646693	2.15024	2.07988	18.7884	3.32957e-43	6.62025e-42	87.5166
chr14:72451453	-2.54049	0.676829	-18.7884	3.33027e-43	6.62161e-42	87.5164
chr16:4859408	2.44085	0.83689	18.7883	3.33223e-43	6.62549e-42	87.5158
chr17:3981557	2.84878	-0.326829	18.7882	3.33259e-43	6.62618e-42	87.5157
chr16:90018365	3.0161	-1.21305	18.7882	3.33278e-43	6.62655e-42	87.5156
chr10:61780318	2.72537	-2.36183	18.7882	3.33324e-43	6.62744e-42	87.5155
chr11:819051	2.03951	-2.11439	18.7882	3.33362e-43	6.62817e-42	87.5153
chr2:232856899	3.26159	-0.962866	18.7881	3.33538e-43	6.63166e-42	87.5148
chr7:957720	2.16146	0.473537	18.7881	3.33547e-43	6.63183e-42	87.5148
chr6:149456921	2.55037	-0.215427	18.7881	3.33588e-43	6.63261e-42	87.5147
chr13:27964904	-2.3372	-1.80909	-18.788	3.3374e-43	6.63562e-42	87.5142
chr3:183211484	-3.70085	1.00372	-18.788	3.33851e-43	6.63781e-42	87.5139
chr9:112175818	2.96378	-1.60396	18.7879	3.33872e-43	6.63821e-42	87.5138
chr13:111214730	-2.55329	1.91457	-18.7879	3.33931e-43	6.63936e-42	87.5136
chr6:87152733	2.15768	-2.57921	18.7879	3.33977e-43	6.64026e-42	87.5135
chr3:113268329	1.72073	2.24634	18.7878	3.34109e-43	6.64286e-42	87.5131
chr19:12117630	2.03171	1.41671	18.7878	3.3411e-43	6.64286e-42	87.5131
chr10:75407284	3.09415	-0.169756	18.7878	3.34135e-43	6.64335e-42	87.513
chr22:31662526	1.92061	-3.2164	18.7878	3.34156e-43	6.64373e-42	87.513
chr6:38095141	2.37317	1.15329	18.7878	3.34213e-43	6.64485e-42	87.5128
chr12:57241689	2.62146	-2.23524	18.7878	3.34226e-43	6.64509e-42	87.5128
chr8:22579861	3.32939	-2.24518	18.7878	3.34237e-43	6.6453e-42	87.5127
chr14:103729461	-3.77963	1.37567	-18.7877	3.34299e-43	6.6465e-42	87.5125
chr1:50427805	3.585	-1.68921	18.7877	3.34335e-43	6.64721e-42	87.5124
chr12:132550397	3.60524	-0.951524	18.7877	3.34339e-43	6.64726e-42	87.5124
chr13:109307036	3.21732	1.15646	18.7877	3.34369e-43	6.64783e-42	87.5123
chr3:48158052	2.86988	-1.16957	18.7877	3.34384e-43	6.64812e-42	87.5123
chr1:2428647	-3.9161	1.51927	-18.7877	3.34386e-43	6.64813e-42	87.5123
chr8:142089862	-3.45256	1.43652	-18.7877	3.34403e-43	6.64846e-42	87.5122
chr6:2397493	2.47463	0.421707	18.7877	3.34419e-43	6.64876e-42	87.5122
chr8:40978393	2.60878	0.0923171	18.7877	3.34431e-43	6.64898e-42	87.5121
chr17:46821450	-2.07024	0.474146	-18.7877	3.34445e-43	6.64924e-42	87.5121
chr12:104695580	-2.62415	1.06171	-18.7876	3.34576e-43	6.65182e-42	87.5117
chr18:12912419	2.67439	-0.0292683	18.7876	3.34624e-43	6.65277e-42	87.5116
chr13:35672246	2.33354	0.0164024	18.7876	3.34673e-43	6.65372e-42	87.5114
chr3:5057812	2.55732	-1.39268	18.7875	3.34748e-43	6.65518e-42	87.5112
chr15:77994379	3.83354	-1.73421	18.7875	3.34762e-43	6.65544e-42	87.5112
chr8:142835419	2.03634	0.363049	18.7875	3.34845e-43	6.65708e-42	87.5109
chr19:18989514	-2.2422	2.43866	-18.7874	3.34933e-43	6.65881e-42	87.5106
chr7:101900391	-2.54988	1.82933	-18.7874	3.35032e-43	6.66076e-42	87.5103
chr13:112985352	-3.81585	1.31366	-18.7874	3.35057e-43	6.66124e-42	87.5103
chr11:70169795	-2.88317	1.50024	-18.7874	3.3506e-43	6.66128e-42	87.5103
chr9:126223272	1.84561	0.260488	18.7873	3.35191e-43	6.66386e-42	87.5099
chr6:32155481	2.82537	0.450854	18.7873	3.35221e-43	6.66443e-42	87.5098
chr2:60423000	1.82085	1.95774	18.7872	3.35297e-43	6.66594e-42	87.5096
chr5:135488278	3.18927	-0.997805	18.7872	3.35443e-43	6.66882e-42	87.5091
chr5:143600887	2.24012	0.679085	18.7871	3.35536e-43	6.67065e-42	87.5088
chr11:125167366	2.49146	-2.69061	18.7871	3.35542e-43	6.67074e-42	87.5088
chr19:17322195	-2.6	1.79951	-18.7871	3.35543e-43	6.67074e-42	87.5088
chr2:1907327	1.90951	1.91841	18.7871	3.35565e-43	6.67116e-42	87.5088
chr12:6536671	2.42659	-1.59159	18.7871	3.35576e-43	6.67137e-42	87.5087
chr4:5185010	2.29915	1.16274	18.7871	3.35623e-43	6.67228e-42	87.5086
chr20:50815361	-2.15854	0.921098	-18.787	3.35745e-43	6.67469e-42	87.5082
chr1:246786902	-2.91024	2.25744	-18.787	3.3588e-43	6.67736e-42	87.5078
chr6:56842795	2.22329	-2.69994	18.7869	3.3594e-43	6.67853e-42	87.5076
chr1:109544363	2.06268	2.0439	18.7869	3.35986e-43	6.67942e-42	87.5075
chr1:62047140	3.28256	1.6953	18.7869	3.36062e-43	6.68091e-42	87.5073
chr8:66938621	-1.68744	1.77372	-18.7869	3.36093e-43	6.6815e-42	87.5072
chr2:20682267	1.88598	1.02457	18.7868	3.36138e-43	6.68238e-42	87.507
chr11:64568237	2.28732	0.634146	18.7868	3.36234e-43	6.68426e-42	87.5068
chr4:80189092	3.21915	-1.66409	18.7866	3.36522e-43	6.68998e-42	87.5059
chr15:65355095	2.34488	-2.32659	18.7866	3.36563e-43	6.69077e-42	87.5058
chr4:15702503	2.04122	-0.839268	18.7866	3.36569e-43	6.69088e-42	87.5058
chr4:183853298	-3.74061	1.57396	-18.7866	3.36588e-43	6.69124e-42	87.5057
chr1:1330628	2.25598	0.0137195	18.7866	3.36687e-43	6.69319e-42	87.5054
chr10:513528	-2.15817	2.95128	-18.7865	3.36736e-43	6.69413e-42	87.5053
chr22:35323506	-2.37244	2.71	-18.7865	3.36775e-43	6.69489e-42	87.5052
chr7:91643559	-2.90134	1.95299	-18.7865	3.36782e-43	6.69502e-42	87.5051
chr3:195753816	1.85915	1.16348	18.7865	3.36803e-43	6.69542e-42	87.5051
chr3:42684797	2.50878	-1.62671	18.7865	3.36831e-43	6.69594e-42	87.505
chr5:88659898	3.58598	-1.62665	18.7865	3.36843e-43	6.69616e-42	87.505
chr11:278943	2.88598	-0.701037	18.7865	3.36862e-43	6.69653e-42	87.5049
chr8:71839119	2.26671	1.75457	18.7865	3.36871e-43	6.69669e-42	87.5049
chr5:171623990	2.49439	-0.412073	18.7865	3.36899e-43	6.69722e-42	87.5048
chr15:74956001	3.26927	-2.0128	18.7864	3.36961e-43	6.69845e-42	87.5046
chr9:68843741	-1.88317	1.94244	-18.7864	3.37015e-43	6.69949e-42	87.5044
chr14:100546046	2.6089	0.11628	18.7864	3.37025e-43	6.69968e-42	87.5044
chr10:116848206	-1.68561	-0.524268	-18.7864	3.3703e-43	6.69975e-42	87.5044
chr5:180811677	2.72585	-0.333049	18.7864	3.37054e-43	6.7002e-42	87.5043
chr1:61616880	2.01915	2.14884	18.7864	3.37063e-43	6.70037e-42	87.5043
chr16:1669910	3.38476	-1.45591	18.7864	3.37127e-43	6.70161e-42	87.5041
chr17:82602213	-3.22024	2.06402	-18.7863	3.37149e-43	6.70203e-42	87.504
chr5:133328658	1.91256	1.64201	18.7863	3.37174e-43	6.70252e-42	87.504
chr19:38321738	3.1789	-0.857378	18.7863	3.37228e-43	6.70356e-42	87.5038
chr1:2428487	-4.06512	1.56	-18.7863	3.37267e-43	6.70432e-42	87.5037
chr18:79529130	2.52378	-1.05872	18.7863	3.37317e-43	6.7053e-42	87.5035
chr15:57439418	-2.90537	1.25476	-18.7862	3.3739e-43	6.70674e-42	87.5033
chr19:15124067	3.56439	-1.25207	18.7862	3.37425e-43	6.70742e-42	87.5032
chr16:54937524	2.94207	-2.34311	18.7862	3.37495e-43	6.70878e-42	87.503
chr19:47545887	-1.85317	2.55073	-18.7862	3.37504e-43	6.70894e-42	87.503
chr12:125503112	3.1928	-1.40299	18.7861	3.37696e-43	6.71273e-42	87.5024
chr15:99142792	2.02744	0.631646	18.786	3.37858e-43	6.71595e-42	87.5019
chr6:169169718	3.02927	-0.383537	18.7859	3.37992e-43	6.71858e-42	87.5015
chr21:39216109	-2.83878	2.07171	-18.7859	3.38059e-43	6.7199e-42	87.5013
chr17:81097636	2.32037	-2.5586	18.7859	3.38111e-43	6.72091e-42	87.5012
chr17:57455822	-2.75512	-0.290366	-18.7859	3.3812e-43	6.72107e-42	87.5012
chr16:88110408	3.52976	-0.399268	18.7859	3.38126e-43	6.72117e-42	87.5012
chr12:114696903	-2.2089	-1.70835	-18.7859	3.38151e-43	6.72166e-42	87.5011
chr12:125093064	3.86134	-1.69323	18.7858	3.38193e-43	6.72247e-42	87.501
chr7:97007328	2.50329	-3.22787	18.7858	3.38198e-43	6.72255e-42	87.5009
chr11:66266691	2.90232	0.795549	18.7858	3.38214e-43	6.72284e-42	87.5009
chr1:111200291	-2.77659	-0.68061	-18.7858	3.38242e-43	6.72339e-42	87.5008
chr12:16608471	2.62073	-0.891341	18.7858	3.3825e-43	6.72353e-42	87.5008
chr16:2968056	2.01171	0.0712195	18.7857	3.38407e-43	6.72663e-42	87.5003
chr2:161239503	2.92171	-1.95305	18.7857	3.38455e-43	6.72756e-42	87.5002
chr6:37078150	3.17	-0.921585	18.7857	3.38495e-43	6.72834e-42	87.5001
chr21:42513381	1.74793	0.00786585	18.7857	3.38507e-43	6.72856e-42	87.5
chr14:77037913	-2.62183	1.20299	-18.7855	3.38789e-43	6.73415e-42	87.4992
chr12:116659937	1.74146	-0.360732	18.7855	3.38835e-43	6.73504e-42	87.4991
chr7:1256084	2.05122	-0.861585	18.7855	3.38944e-43	6.73718e-42	87.4987
chr9:122125970	2.6861	-2.58951	18.7855	3.38945e-43	6.73718e-42	87.4987
chr9:33168019	1.91537	-1.48049	18.7855	3.38974e-43	6.73773e-42	87.4986
chr2:231892370	1.75378	2.02299	18.7854	3.39064e-43	6.73951e-42	87.4984
chr10:24721839	2.31622	-3.33909	18.7854	3.39086e-43	6.73992e-42	87.4983
chr16:88110367	3.53183	-0.448232	18.7853	3.39204e-43	6.74225e-42	87.498
chr12:32477884	1.84732	1.79476	18.7853	3.39327e-43	6.74469e-42	87.4976
chr7:74034044	3.40988	-1.47152	18.7852	3.39425e-43	6.74662e-42	87.4973
chr11:66863885	-2.17768	2.20518	-18.7852	3.39433e-43	6.74676e-42	87.4973
chr2:119223372	2.10256	0.566159	18.7852	3.39434e-43	6.74676e-42	87.4973
chr3:46360449	-3.61293	0.407439	-18.7852	3.39473e-43	6.74749e-42	87.4972
chr17:77280603	1.88707	-2.53634	18.7852	3.39473e-43	6.74749e-42	87.4972
chr14:99414058	3.09329	2.11994	18.7852	3.39544e-43	6.74888e-42	87.497
chr13:93225866	2.06341	0.351829	18.7852	3.39564e-43	6.74925e-42	87.4969
chr1:54246603	2.35756	1.64085	18.7852	3.39565e-43	6.74925e-42	87.4969
chr18:79529537	-2.27744	2.04372	-18.7852	3.39597e-43	6.74987e-42	87.4968
chr6:150005931	1.67427	0.992988	18.7851	3.39613e-43	6.75016e-42	87.4968
chr7:97025476	2.74683	-2.02354	18.7851	3.39618e-43	6.75026e-42	87.4967
chr10:79075215	-2.78951	2.01402	-18.7851	3.39663e-43	6.75113e-42	87.4966
chr15:50257677	1.84537	1.60159	18.7851	3.39676e-43	6.75138e-42	87.4966
chr1:1430451	2.67646	-3.11616	18.7851	3.39723e-43	6.75227e-42	87.4964
chr3:69012515	-3.63683	1.39573	-18.7851	3.39746e-43	6.75272e-42	87.4964
chr13:113273927	3.46439	-1.75683	18.785	3.3986e-43	6.75497e-42	87.496
chr19:18487646	2.235	2.15811	18.785	3.39909e-43	6.75593e-42	87.4959
chr20:61311892	-2.64537	2.09195	-18.7849	3.40037e-43	6.75845e-42	87.4955
chr16:54937268	2.58866	-2.87799	18.7849	3.40137e-43	6.76042e-42	87.4952
chr1:33351411	3.34037	-1.17311	18.7849	3.40144e-43	6.76054e-42	87.4952
chr1:11858930	2.16561	-3.20244	18.7849	3.40184e-43	6.76132e-42	87.4951
chr2:74553699	2.77463	0.253049	18.7848	3.40283e-43	6.76326e-42	87.4948
chr2:232568379	2.33146	-0.385366	18.7847	3.40435e-43	6.76626e-42	87.4943
chr16:3065285	3.10402	-2.11238	18.7847	3.40464e-43	6.76682e-42	87.4943
chr12:131069195	2.26695	-2.47933	18.7847	3.40483e-43	6.76718e-42	87.4942
chr22:37188707	3.65598	-1.69994	18.7847	3.40568e-43	6.76884e-42	87.494
chr7:3086741	3.20037	0.126037	18.7847	3.40609e-43	6.76964e-42	87.4938
chr6:50842998	2.7639	-2.79195	18.7846	3.40666e-43	6.77074e-42	87.4937
chr3:35744987	1.80171	1.90683	18.7846	3.40666e-43	6.77074e-42	87.4937
chr1:1309793	3.17085	-0.69372	18.7846	3.40691e-43	6.77121e-42	87.4936
chr3:69200125	2.38024	-1.97293	18.7846	3.40747e-43	6.7723e-42	87.4934
chr2:1707630	-2.2972	0.194695	-18.7846	3.40826e-43	6.77385e-42	87.4932
chr4:52789052	3.38695	-0.43689	18.7845	3.40945e-43	6.77619e-42	87.4928
chr8:22628154	-2.45427	0.72628	-18.7845	3.40956e-43	6.7764e-42	87.4928
chr21:46036988	2.01817	0.937256	18.7844	3.4123e-43	6.78182e-42	87.492
chr1:154553685	2.84927	1.88756	18.7843	3.41293e-43	6.78306e-42	87.4918
chr6:2637231	2.08768	1.57994	18.7843	3.41307e-43	6.78332e-42	87.4918
chr9:137449165	1.62988	1.62591	18.7843	3.41308e-43	6.78332e-42	87.4918
chr8:22108681	2.2822	-0.512317	18.7843	3.41312e-43	6.78338e-42	87.4918
chr10:76554293	2.13207	2.65018	18.7843	3.4135e-43	6.78412e-42	87.4917
chr7:1027417	3.88927	-2.0678	18.7843	3.41412e-43	6.78534e-42	87.4915
chr1:245687875	-2.28341	1.50695	-18.7843	3.41434e-43	6.78574e-42	87.4914
chr3:112640709	2.56293	-2.18171	18.7842	3.41523e-43	6.78751e-42	87.4911
chr11:14320111	-2.86915	0.65311	-18.7842	3.41601e-43	6.78903e-42	87.4909
chr19:8490337	-2.34037	2.23311	-18.7842	3.41606e-43	6.78911e-42	87.4909
chr12:106600680	1.80927	0.880732	18.7842	3.41615e-43	6.78927e-42	87.4909
chr4:3286327	2.69463	-2.57098	18.7842	3.41653e-43	6.79001e-42	87.4908
chr2:74501496	1.82622	-0.602866	18.7841	3.41693e-43	6.79077e-42	87.4907
chr6:108174551	3.42744	-2.3425	18.7841	3.41756e-43	6.79201e-42	87.4905
chr9:6955595	-2.3311	0.254939	-18.7841	3.41818e-43	6.79321e-42	87.4903
chr3:143118218	1.9061	1.55512	18.784	3.41938e-43	6.79558e-42	87.4899
chr10:71553675	2.16378	1.29433	18.784	3.41955e-43	6.79591e-42	87.4899
chr22:19724007	2.15317	-3.78951	18.784	3.42035e-43	6.79749e-42	87.4897
chr16:29115697	2.44561	-2.52866	18.784	3.42064e-43	6.79803e-42	87.4896
chr11:70111590	-1.94378	-0.817012	-18.784	3.42091e-43	6.79855e-42	87.4895
chr7:1567678	-2.9028	1.65555	-18.7839	3.42182e-43	6.80035e-42	87.4892
chr10:5902968	-3.10829	1.91134	-18.7839	3.42192e-43	6.80053e-42	87.4892
chr14:95194995	2.02256	2.11616	18.7839	3.42221e-43	6.80108e-42	87.4891
chr20:53608948	-2.90817	-0.809695	-18.7839	3.42262e-43	6.80187e-42	87.489
chr5:176528391	2.29159	0.436524	18.7839	3.42263e-43	6.80187e-42	87.489
chr17:40863229	1.97439	-1.53561	18.7839	3.42265e-43	6.8019e-42	87.489
chr6:140602618	3.29171	0.211951	18.7839	3.42281e-43	6.80219e-42	87.4889
chr2:128425785	1.84646	1.6525	18.7838	3.42335e-43	6.80325e-42	87.4888
chr1:53594231	2.23415	-1.36683	18.7838	3.42346e-43	6.80344e-42	87.4887
chr8:26135720	-2.16207	2.04384	-18.7838	3.42351e-43	6.80353e-42	87.4887
chr12:109022443	-2.86805	0.801829	-18.7838	3.42432e-43	6.80512e-42	87.4885
chr1:31759381	2.67122	0.63561	18.7838	3.42506e-43	6.80658e-42	87.4883
chr1:114002959	2.71159	-2.36982	18.7837	3.42515e-43	6.80672e-42	87.4882
chr16:19578537	-2.45415	2.05646	-18.7837	3.42578e-43	6.80795e-42	87.4881
chr8:66428187	1.81744	1.32689	18.7837	3.42582e-43	6.80802e-42	87.4881
chr12:89355777	2.90451	-1.32348	18.7837	3.42618e-43	6.80871e-42	87.4879
chr18:3773224	-3.14732	1.84402	-18.7837	3.4263e-43	6.80893e-42	87.4879
chr10:93061599	2.44451	-1.92848	18.7837	3.42652e-43	6.80936e-42	87.4878
chr12:111037323	1.73232	0.520305	18.7837	3.42677e-43	6.80984e-42	87.4878
chr16:67149797	1.94366	1.05146	18.7837	3.42692e-43	6.81011e-42	87.4877
chr18:3648281	-2.9911	1.53774	-18.7837	3.42694e-43	6.81013e-42	87.4877
chr14:53843034	3.08073	-1.39915	18.7836	3.42803e-43	6.81228e-42	87.4874
chr9:124280558	3.48537	-2.00744	18.7836	3.4281e-43	6.81239e-42	87.4874
chr3:49412825	1.98805	-2.6228	18.7836	3.42833e-43	6.81283e-42	87.4873
chr6:129369959	1.95195	1.86927	18.7835	3.4297e-43	6.81553e-42	87.4869
chr9:34666408	2.6922	-2.05963	18.7835	3.43099e-43	6.81808e-42	87.4865
chr12:47726049	3.39732	-2.15293	18.7834	3.432e-43	6.82006e-42	87.4863
chr16:67149716	2.19402	-0.540183	18.7834	3.43211e-43	6.82026e-42	87.4862
chr4:8269093	2.31915	0.982378	18.7834	3.43266e-43	6.82134e-42	87.4861
chr18:59862477	-2.25463	-0.0880488	-18.7833	3.43436e-43	6.8247e-42	87.4856
chr14:63510593	-2.97427	0.948598	-18.7833	3.43495e-43	6.82584e-42	87.4854
chr12:3133106	2.9161	-1.30732	18.7833	3.43498e-43	6.82589e-42	87.4854
chr2:110741270	2.70171	-0.414512	18.7832	3.43568e-43	6.82726e-42	87.4852
chr3:52385343	2.51159	-0.437378	18.7832	3.43569e-43	6.82726e-42	87.4852
chr1:2603968	2.72171	-0.45122	18.7832	3.43576e-43	6.82737e-42	87.4852
chr7:74285016	-2.50402	0.418232	-18.7832	3.43727e-43	6.83037e-42	87.4847
chr8:129411441	-2.72646	1.44555	-18.7832	3.43764e-43	6.83108e-42	87.4846
chr7:150382363	-3.33866	1.72823	-18.7831	3.43823e-43	6.83223e-42	87.4844
chr2:132671423	2.86085	-2.28652	18.7831	3.43857e-43	6.83289e-42	87.4843
chr7:1816875	2.51561	-0.163659	18.7831	3.43881e-43	6.83334e-42	87.4843
chr21:45900937	3.12341	-0.402195	18.7831	3.4394e-43	6.8345e-42	87.4841
chr7:663778	2.02341	1.98634	18.7831	3.4395e-43	6.83468e-42	87.4841
chr7:145560	-3.57988	1.4547	-18.783	3.44076e-43	6.83716e-42	87.4837
chr7:521576	3.11841	-2.54982	18.783	3.44094e-43	6.83751e-42	87.4836
chr4:95546939	2.74707	-0.304634	18.783	3.44146e-43	6.83852e-42	87.4835
chr22:42269075	2.83073	-2.20793	18.783	3.44175e-43	6.83908e-42	87.4834
chr22:43414806	1.99927	1.5078	18.7829	3.44193e-43	6.83942e-42	87.4834
chr14:50232544	2.28402	0.313354	18.7829	3.44239e-43	6.8403e-42	87.4832
chr7:23186467	-2.17585	2.47585	-18.7829	3.44354e-43	6.84257e-42	87.4829
chr17:5526927	2.26805	-3.0722	18.7828	3.44408e-43	6.84362e-42	87.4827
chr3:32843797	2.86146	-1.93256	18.7828	3.44417e-43	6.84378e-42	87.4827
chr1:3466001	-2.78805	1.17354	-18.7828	3.44451e-43	6.84444e-42	87.4826
chr14:105056252	2.64512	1.14146	18.7828	3.44474e-43	6.84487e-42	87.4825
chr19:49050524	2.81427	-0.526159	18.7828	3.44478e-43	6.84493e-42	87.4825
chr7:42238496	2.51476	-1.80713	18.7828	3.4455e-43	6.84635e-42	87.4823
chr15:99156356	3.43378	-1.19457	18.7827	3.44672e-43	6.84876e-42	87.482
chr7:69450822	2.27427	0.422378	18.7827	3.44693e-43	6.84915e-42	87.4819
chr19:42096126	3.48573	-0.945671	18.7827	3.4475e-43	6.85026e-42	87.4817
chr19:38681265	2.87451	-2.42091	18.7827	3.44795e-43	6.85114e-42	87.4816
chr9:134374606	2.29537	1.18329	18.7826	3.44849e-43	6.85218e-42	87.4815
chr2:181774692	3.50646	-1.10665	18.7826	3.44861e-43	6.85242e-42	87.4814
chr10:22599621	1.83329	2.02067	18.7826	3.44917e-43	6.8535e-42	87.4813
chr10:30028491	2.98488	1.03756	18.7826	3.4498e-43	6.85473e-42	87.4811
chr3:55470547	1.71049	1.26244	18.7826	3.44988e-43	6.85488e-42	87.4811
chr11:108345277	1.98	1.9222	18.7825	3.45077e-43	6.85663e-42	87.4808
chr9:137304331	-3.04829	1.45476	-18.7825	3.45103e-43	6.85712e-42	87.4807
chr6:53822607	-2.42671	2.29348	-18.7825	3.45115e-43	6.85733e-42	87.4807
chr5:664268	-2.52829	2.2961	-18.7825	3.45151e-43	6.85804e-42	87.4806
chr8:56320629	-1.98805	-1.4911	-18.7824	3.45288e-43	6.86073e-42	87.4802
chr12:55721343	3.07159	-2.0603	18.7824	3.45316e-43	6.86127e-42	87.4801
chr7:50711965	2.285	2.09823	18.7824	3.45319e-43	6.86132e-42	87.4801
chr1:204348997	2.58098	-2.54171	18.7824	3.45324e-43	6.8614e-42	87.4801
chr2:213086630	3.05195	-1.44122	18.7823	3.45509e-43	6.86506e-42	87.4795
chr6:100457839	-2.65402	-1.64713	-18.7823	3.45525e-43	6.86535e-42	87.4795
chr1:205664755	-3.69573	1.33616	-18.7823	3.45541e-43	6.86564e-42	87.4795
chr13:114261807	-2.69012	1.80799	-18.7822	3.45664e-43	6.86808e-42	87.4791
chr1:225897379	-2.20805	-2.79878	-18.7822	3.45683e-43	6.86843e-42	87.479
chr17:2361672	-2.57329	0.530915	-18.7822	3.45773e-43	6.87019e-42	87.4788
chr17:5526935	2.80512	-2.73902	18.7822	3.45804e-43	6.8708e-42	87.4787
chr1:2137491	3.37988	-0.144451	18.7822	3.45851e-43	6.87171e-42	87.4786
chr12:69935459	2.40073	0.608659	18.7821	3.45927e-43	6.87319e-42	87.4783
chr19:3969425	2.96756	-0.767317	18.7821	3.4598e-43	6.87424e-42	87.4782
chr19:8490119	-3.6939	1.49988	-18.7821	3.46012e-43	6.87484e-42	87.4781
chr8:141058862	1.74012	0.314817	18.782	3.4613e-43	6.87718e-42	87.4777
chr7:521213	2.61646	-1.3836	18.782	3.46175e-43	6.87804e-42	87.4776
chr10:42859481	3.03585	-0.978537	18.7819	3.463e-43	6.88052e-42	87.4773
chr7:128511985	-2.85683	1.52171	-18.7819	3.4632e-43	6.88088e-42	87.4772
chr11:66618036	1.83646	-3.07421	18.7819	3.46347e-43	6.88141e-42	87.4771
chr16:88437750	2.05878	0.907073	18.7819	3.46449e-43	6.88341e-42	87.4768
chr1:1461858	2.64085	-1.38567	18.7818	3.46504e-43	6.88449e-42	87.4767
chr13:75818981	-3.32159	1.89067	-18.7818	3.46576e-43	6.88589e-42	87.4765
chr1:203328972	3.72146	-1.51817	18.7818	3.46631e-43	6.88697e-42	87.4763
chr5:1834568	-2.33402	-0.922622	-18.7818	3.46646e-43	6.88724e-42	87.4763
chr22:36912648	3.79098	-1.17524	18.7817	3.46748e-43	6.88926e-42	87.476
chr17:56317931	-2.54829	0.644878	-18.7817	3.46759e-43	6.88946e-42	87.4759
chr11:67464446	2.20195	0.664756	18.7817	3.46778e-43	6.88982e-42	87.4759
chr6:144187228	2.58866	0.972866	18.7817	3.46796e-43	6.89013e-42	87.4758
chr6:50843280	2.92512	-2.74512	18.7817	3.46796e-43	6.89013e-42	87.4758
chr6:5115312	2.03354	1.56713	18.7817	3.46916e-43	6.8925e-42	87.4755
chr12:1649884	3.45134	-1.39823	18.7816	3.46958e-43	6.89332e-42	87.4754
chr5:175445336	2.03366	-2.10378	18.7816	3.46971e-43	6.89355e-42	87.4753
chr2:231483622	2.99439	-0.842561	18.7816	3.46989e-43	6.89389e-42	87.4753
chr2:489331	2.26988	0.795183	18.7816	3.47036e-43	6.89481e-42	87.4751
chr17:42535374	1.99085	1.20835	18.7815	3.47143e-43	6.89691e-42	87.4748
chr5:174725882	2.75768	-3.02799	18.7815	3.47172e-43	6.89746e-42	87.4747
chr19:950572	2.16585	0.330244	18.7815	3.47276e-43	6.89951e-42	87.4744
chr11:2534376	2.07976	-0.0439024	18.7814	3.47394e-43	6.90183e-42	87.4741
chr2:44086964	2.25488	0.900976	18.7814	3.4744e-43	6.90273e-42	87.474
chr5:167561038	2.01402	0.595915	18.7814	3.47476e-43	6.90343e-42	87.4739
chr6:158011861	-2.35085	1.42226	-18.7812	3.47777e-43	6.90939e-42	87.473
chr1:53316404	-1.84341	0.766463	-18.7812	3.47784e-43	6.9095e-42	87.473
chr11:69832814	2.195	-0.907378	18.7812	3.47819e-43	6.91018e-42	87.4729
chr3:158717056	2.24841	1.51567	18.7812	3.47825e-43	6.91028e-42	87.4729
chr15:77557478	2.93927	-0.984146	18.7812	3.47897e-43	6.91169e-42	87.4727
chr11:45209659	2.96549	-1.6586	18.7812	3.47907e-43	6.91187e-42	87.4726
chr8:25308846	1.77829	1.99927	18.7812	3.47919e-43	6.91209e-42	87.4726
chr7:18087813	3.53024	-1.79841	18.7812	3.47925e-43	6.91219e-42	87.4726
chr9:37937281	2.60195	-2.41049	18.7812	3.47926e-43	6.91219e-42	87.4726
chr15:96359626	3.48707	-1.475	18.7812	3.47952e-43	6.91267e-42	87.4725
chr11:61613906	-1.92695	-0.10372	-18.7811	3.47987e-43	6.91335e-42	87.4724
chr1:61972263	1.94439	2.48439	18.7811	3.48059e-43	6.91476e-42	87.4722
chr10:3066477	2.07573	-3.10872	18.7811	3.4806e-43	6.91477e-42	87.4722
chr17:1048659	1.94049	2.7122	18.7811	3.48151e-43	6.91655e-42	87.4719
chr15:33441034	-2.60671	-0.151159	-18.7811	3.48168e-43	6.91687e-42	87.4719
chr12:109758661	2.26756	0.250366	18.781	3.48208e-43	6.91766e-42	87.4718
chr19:18613374	2.56878	-0.361829	18.781	3.48307e-43	6.91959e-42	87.4715
chr13:112064501	2.32049	-2.36854	18.781	3.48331e-43	6.92005e-42	87.4714
chr20:25000407	2.89488	-2.56037	18.781	3.48345e-43	6.92031e-42	87.4714
chr11:23789807	-2.43073	-0.121341	-18.781	3.48369e-43	6.92077e-42	87.4713
chr17:74447040	-2.92988	1.30384	-18.7809	3.48436e-43	6.92208e-42	87.4711
chr12:58914270	-3.24805	1.67195	-18.7809	3.48498e-43	6.92329e-42	87.4709
chr5:139752873	-2.8478	-0.143537	-18.7809	3.48503e-43	6.92338e-42	87.4709
chr10:697301	-1.73439	0.360732	-18.7809	3.48512e-43	6.92353e-42	87.4709
chr15:101078982	1.77683	1.80232	18.7809	3.48527e-43	6.92381e-42	87.4708
chr21:26168410	2.46244	-0.833171	18.7809	3.48534e-43	6.92394e-42	87.4708
chr6:2798727	-2.88049	0.905488	-18.7809	3.48564e-43	6.92451e-42	87.4707
chr3:37993647	2.70659	-1.75963	18.7809	3.48601e-43	6.92521e-42	87.4706
chr6:100458159	-2.47085	-2.25348	-18.7808	3.48634e-43	6.92585e-42	87.4705
chr1:19338519	3.47683	-1.21232	18.7808	3.48665e-43	6.92645e-42	87.4704
chr1:9811344	-3.26744	1.29909	-18.7808	3.48667e-43	6.92647e-42	87.4704
chr19:31353257	3.66805	-1.77573	18.7808	3.48715e-43	6.92741e-42	87.4703
chr2:111715073	-2.52415	-0.479878	-18.7808	3.48828e-43	6.92964e-42	87.47
chr2:205866250	2.56598	-0.0468902	18.7807	3.48855e-43	6.93016e-42	87.4699
chr12:109978817	-2.19537	3.04805	-18.7807	3.48941e-43	6.93184e-42	87.4697
chr10:75398825	3.48939	-0.373963	18.7807	3.48944e-43	6.93187e-42	87.4696
chr20:2559223	-2.10183	-1.30945	-18.7807	3.48964e-43	6.93226e-42	87.4696
chr5:3597727	3.14634	-1.79732	18.7807	3.48999e-43	6.93293e-42	87.4695
chr10:49190446	-3.26122	0.791585	-18.7807	3.49031e-43	6.93356e-42	87.4694
chr17:7855088	3.46085	-1.5697	18.7806	3.49064e-43	6.93418e-42	87.4693
chr2:9232264	2.63927	0.470854	18.7806	3.4916e-43	6.93608e-42	87.469
chr22:46378267	3.12659	-0.64939	18.7806	3.49236e-43	6.93756e-42	87.4688
chr3:85742858	3.07683	-1.31524	18.7805	3.49268e-43	6.93817e-42	87.4687
chr20:59820989	3.20427	-1.02665	18.7805	3.49282e-43	6.93843e-42	87.4687
chr15:92124553	3.44878	-1.38024	18.7805	3.49287e-43	6.9385e-42	87.4687
chr12:113835944	-3.24354	2.0025	-18.7805	3.4931e-43	6.93895e-42	87.4686
chr11:63762100	3.71866	-1.39396	18.7805	3.49321e-43	6.93915e-42	87.4686
chr21:45456640	-2.42207	1.42433	-18.7805	3.49361e-43	6.93992e-42	87.4685
chr22:19723946	3.08073	-3.20256	18.7805	3.49441e-43	6.94149e-42	87.4682
chr16:72947664	3.53646	-0.92189	18.7805	3.49455e-43	6.94174e-42	87.4682
chr3:308797	2.49207	-0.0221341	18.7805	3.49462e-43	6.94186e-42	87.4682
chr15:60568567	1.60866	0.164939	18.7804	3.49615e-43	6.9449e-42	87.4677
chr12:113246855	3.63512	-1.25634	18.7804	3.49651e-43	6.94559e-42	87.4676
chr12:10968940	2.30976	1.59659	18.7803	3.49706e-43	6.94666e-42	87.4675
chr1:38183364	2.21622	-1.02018	18.7803	3.49713e-43	6.94678e-42	87.4674
chr5:140328529	1.98915	0.602988	18.7803	3.49759e-43	6.94768e-42	87.4673
chr22:21657146	3.76415	-2.12671	18.7803	3.49773e-43	6.94793e-42	87.4673
chr2:241908920	2.735	2.03384	18.7803	3.49797e-43	6.94839e-42	87.4672
chr1:185015617	2.01817	2.24616	18.7803	3.49818e-43	6.94878e-42	87.4671
chr2:126657290	3.74854	-2.4128	18.7803	3.49888e-43	6.95015e-42	87.4669
chr16:15653416	3.30049	-1.82305	18.7802	3.49906e-43	6.9505e-42	87.4669
chr1:1007088	-3.61976	1.63707	-18.7802	3.49978e-43	6.95189e-42	87.4667
chrX:40157102	2.24756	-0.131707	18.7802	3.50011e-43	6.95254e-42	87.4666
chr4:37463989	3.48341	-1.14866	18.7802	3.50036e-43	6.95301e-42	87.4665
chr5:135544971	3.43122	-1.52549	18.7802	3.50082e-43	6.9539e-42	87.4664
chr14:52021140	-1.66012	-2.3586	-18.7802	3.50085e-43	6.95395e-42	87.4664
chr2:195796477	-2.76415	1.8422	-18.7802	3.501e-43	6.95423e-42	87.4663
chr2:67436381	2.08061	1.80726	18.7801	3.50215e-43	6.95649e-42	87.466
chr4:1048229	2.17561	1.5278	18.7801	3.50255e-43	6.95726e-42	87.4659
chr14:100727894	2.02402	-1.66848	18.78	3.50322e-43	6.95857e-42	87.4657
chr17:77449145	3.07793	-0.560305	18.78	3.50377e-43	6.95965e-42	87.4655
chr2:8118447	-2.54402	-0.0731098	-18.78	3.50422e-43	6.96053e-42	87.4654
chr6:11219320	3.25037	-0.212622	18.78	3.50443e-43	6.96091e-42	87.4654
chr15:79769196	1.97463	1.74549	18.78	3.50456e-43	6.96116e-42	87.4653
chr13:22200983	-2.58488	1.89598	-18.78	3.50478e-43	6.96158e-42	87.4653
chr1:214552778	2.28768	-2.55933	18.78	3.50505e-43	6.96208e-42	87.4652
chr10:88915663	2.1672	2.05994	18.7799	3.50587e-43	6.96369e-42	87.4649
chr1:16521383	3.03671	-0.856402	18.7799	3.50621e-43	6.96435e-42	87.4649
chr1:202198980	-2.58732	1.2739	-18.7799	3.50658e-43	6.96507e-42	87.4647
chr1:38513337	-2.73293	0.807683	-18.7799	3.50703e-43	6.96595e-42	87.4646
chr1:194296421	1.82305	0.154817	18.7799	3.50736e-43	6.96657e-42	87.4645
chr11:31820497	3.96744	-1.82884	18.7798	3.50767e-43	6.96717e-42	87.4644
chr11:62909680	2.58841	-2.14128	18.7798	3.50785e-43	6.96752e-42	87.4644
chr20:62736179	2.32268	1.48744	18.7798	3.50826e-43	6.9683e-42	87.4643
chr2:41948200	2.32317	-2.25939	18.7798	3.50834e-43	6.96846e-42	87.4642
chr1:41954788	-2.53915	-0.352866	-18.7798	3.50849e-43	6.96872e-42	87.4642
chr19:1861778	1.88098	-1.04768	18.7798	3.50867e-43	6.96906e-42	87.4642
chr19:58368722	2.24268	1.93963	18.7797	3.50978e-43	6.97125e-42	87.4638
chr10:14651758	2.17585	2.87366	18.7797	3.51042e-43	6.97249e-42	87.4637
chr17:43028742	2.05037	1.57494	18.7797	3.51044e-43	6.97251e-42	87.4636
chr7:1892478	3.14793	-0.433963	18.7797	3.51106e-43	6.97372e-42	87.4635
chr6:1810031	3.54646	-0.685305	18.7796	3.5121e-43	6.97579e-42	87.4632
chr12:25585827	-3.51744	1.41006	-18.7796	3.51367e-43	6.97888e-42	87.4627
chr7:105637945	-3.25183	1.92921	-18.7795	3.51414e-43	6.97979e-42	87.4626
chr20:35311179	1.91207	1.96079	18.7795	3.51471e-43	6.9809e-42	87.4624
chr7:151795593	2.90085	0.146159	18.7795	3.51523e-43	6.98192e-42	87.4623
chr6:158087068	-2.96195	1.24951	-18.7795	3.5156e-43	6.98262e-42	87.4622
chr19:54461519	-2.97329	2.04201	-18.7795	3.5156e-43	6.98262e-42	87.4622
chr4:108165368	1.87085	1.6186	18.7795	3.51584e-43	6.98306e-42	87.4621
chr4:8261358	2.23963	2.27848	18.7794	3.51691e-43	6.98517e-42	87.4618
chr16:81786567	2.88817	-1.80177	18.7794	3.51726e-43	6.98585e-42	87.4617
chr3:193509722	2.72939	0.29372	18.7793	3.51923e-43	6.98972e-42	87.4611
chr11:67104145	1.71976	1.14451	18.7793	3.51923e-43	6.98972e-42	87.4611
chr11:118998791	3.25488	-1.91537	18.7793	3.51946e-43	6.99015e-42	87.4611
chr13:114151796	-2.15402	-2.09872	-18.7792	3.52078e-43	6.99276e-42	87.4607
chr16:88398882	1.93073	1.43122	18.7792	3.52101e-43	6.9932e-42	87.4606
chr7:6139377	-2.96463	0.619756	-18.7792	3.52106e-43	6.99327e-42	87.4606
chr5:174384663	3.0261	0.377439	18.7792	3.52115e-43	6.99342e-42	87.4606
chr16:85316396	1.7239	1.74427	18.7792	3.52143e-43	6.99396e-42	87.4605
chr11:31799349	3.86854	-2.05854	18.7792	3.5216e-43	6.99428e-42	87.4605
chr2:200677891	-3.59695	1.24957	-18.7792	3.52217e-43	6.9954e-42	87.4603
chr10:118311490	2.17134	1.26311	18.7791	3.52259e-43	6.99621e-42	87.4602
chr19:5066939	2.04366	2.11646	18.7791	3.52355e-43	6.99811e-42	87.4599
chr7:779263	-3.46537	0.960488	-18.7791	3.5237e-43	6.99838e-42	87.4599
chr18:12121878	-3.32927	1.32256	-18.7791	3.52417e-43	6.99929e-42	87.4597
chr3:106728597	3.02415	-0.907317	18.7791	3.52425e-43	6.99944e-42	87.4597
chr12:132582738	3.37451	-1.07506	18.7791	3.52446e-43	6.99983e-42	87.4597
chr10:71635290	3.32256	-1.78006	18.779	3.52471e-43	7.00029e-42	87.4596
chr16:15144670	2.71915	-1.52591	18.779	3.52552e-43	7.0019e-42	87.4594
chr21:40841190	2.32927	-2.10366	18.779	3.52564e-43	7.00211e-42	87.4593
chr8:109645772	1.83598	-0.82872	18.779	3.52577e-43	7.00235e-42	87.4593
chr1:228008665	3.01329	-2.78848	18.779	3.52602e-43	7.00283e-42	87.4592
chr16:51132744	1.9878	0.142927	18.779	3.52625e-43	7.00325e-42	87.4592
chrX:20145652	-2.69659	0.906341	-18.779	3.52633e-43	7.00341e-42	87.4591
chr16:88781914	3.15659	-2.17805	18.779	3.5266e-43	7.00391e-42	87.4591
chr2:236580635	-3.30707	1.93805	-18.7789	3.52678e-43	7.00425e-42	87.459
chr3:32819936	3.74585	-1.69415	18.7789	3.52702e-43	7.00468e-42	87.4589
chr9:124280404	2.03598	-2.62945	18.7789	3.52702e-43	7.00468e-42	87.4589
chr16:81530802	-3.58878	1.67732	-18.7789	3.52735e-43	7.00533e-42	87.4588
chr20:31842330	1.96305	1.6247	18.7789	3.52741e-43	7.00543e-42	87.4588
chrX:40169276	2.44207	-0.451524	18.7789	3.52792e-43	7.00642e-42	87.4587
chr15:90665121	2.24732	-3.14256	18.7789	3.52811e-43	7.00678e-42	87.4586
chr3:133453591	3.00866	-1.29067	18.7789	3.52867e-43	7.00788e-42	87.4585
chr9:36249333	-2.51537	2.3489	-18.7788	3.52937e-43	7.00923e-42	87.4583
chr3:195809914	3.12402	-0.0198171	18.7788	3.52981e-43	7.01008e-42	87.4581
chr17:49889786	3.20451	-1.34067	18.7787	3.53184e-43	7.01411e-42	87.4576
chr22:30868460	1.88415	2.22427	18.7787	3.53247e-43	7.01533e-42	87.4574
chr2:112138117	1.99805	-2.68402	18.7786	3.53324e-43	7.01684e-42	87.4572
chr7:143900518	2.67317	-1.02683	18.7786	3.53521e-43	7.02073e-42	87.4566
chr3:183925145	-2.47463	2.71646	-18.7786	3.53527e-43	7.02083e-42	87.4566
chr1:10704578	2.88037	-2.42043	18.7786	3.53527e-43	7.02083e-42	87.4566
chr12:214634	2.05915	-2.44628	18.7785	3.53573e-43	7.02171e-42	87.4565
chr2:46430133	-3.07671	1.58457	-18.7785	3.53695e-43	7.02411e-42	87.4561
chr11:2825450	3.08073	-1.73098	18.7785	3.53737e-43	7.02492e-42	87.456
chr10:15141868	2.14329	-2.21494	18.7784	3.53784e-43	7.02584e-42	87.4559
chr11:32429669	2.08439	-1.12171	18.7784	3.53789e-43	7.02593e-42	87.4559
chr5:78953482	-3.27622	1.84335	-18.7784	3.53912e-43	7.02835e-42	87.4555
chr8:37143268	3.7739	-1.13256	18.7783	3.53977e-43	7.02962e-42	87.4553
chr9:127875030	2.83902	0.26622	18.7783	3.54079e-43	7.03161e-42	87.455
chr8:23341306	2.07768	2.51933	18.7783	3.54081e-43	7.03163e-42	87.455
chr1:84996722	1.94415	-2.72988	18.7783	3.54088e-43	7.03176e-42	87.455
chr12:3951817	-4.03012	1.45652	-18.7782	3.54311e-43	7.03617e-42	87.4544
chr7:4283147	3.06037	-0.812622	18.7782	3.54334e-43	7.03661e-42	87.4543
chr20:46826472	1.73549	1.08189	18.7782	3.54366e-43	7.03722e-42	87.4542
chr6:3226251	1.9189	1.14457	18.7782	3.54374e-43	7.03735e-42	87.4542
chr9:134360035	2.51756	1.06976	18.7782	3.54375e-43	7.03736e-42	87.4542
chr16:57480340	3.59293	-1.40524	18.7782	3.54387e-43	7.03758e-42	87.4542
chr17:35767435	1.88793	1.01506	18.7781	3.54482e-43	7.03943e-42	87.4539
chr10:487190	-2.44585	2.06927	-18.7781	3.54508e-43	7.03993e-42	87.4538
chr12:131104369	1.95817	1.38506	18.7781	3.54565e-43	7.04104e-42	87.4537
chr10:126384140	3.0372	1.24945	18.778	3.54666e-43	7.04303e-42	87.4534
chr3:1400481	2.27988	1.83445	18.778	3.54727e-43	7.04423e-42	87.4532
chr6:31621815	2.45707	-2.39622	18.778	3.54767e-43	7.04501e-42	87.4531
chr16:2173481	1.74085	1.23762	18.7779	3.54841e-43	7.04645e-42	87.4529
chr22:20584553	1.77451	1.69726	18.7779	3.5491e-43	7.04781e-42	87.4527
chr10:69650345	2.66488	-0.679634	18.7779	3.54916e-43	7.0479e-42	87.4527
chr3:123734147	2.22878	2.26256	18.7779	3.54937e-43	7.0483e-42	87.4526
chr1:6359598	-1.8961	-1.31439	-18.7779	3.54954e-43	7.04861e-42	87.4526
chr11:107769433	2.13927	-2.16829	18.7779	3.54994e-43	7.04939e-42	87.4525
chr6:6759570	2.47659	-0.742805	18.7779	3.55008e-43	7.04964e-42	87.4524
chr9:38112183	2.5422	0.58561	18.7778	3.55054e-43	7.05053e-42	87.4523
chr12:3172307	2.13049	0.409634	18.7778	3.55099e-43	7.0514e-42	87.4522
chr16:48336009	3.59768	-1.55116	18.7778	3.55112e-43	7.05164e-42	87.4521
chr16:56648059	2.21122	-2.88537	18.7778	3.55147e-43	7.05233e-42	87.452
chr16:325407	-3.26268	0.887073	-18.7778	3.55212e-43	7.05359e-42	87.4518
chr9:137115597	1.71134	0.951768	18.7778	3.55254e-43	7.05441e-42	87.4517
chr15:77993021	3.47305	0.3775	18.7777	3.55349e-43	7.05628e-42	87.4515
chr15:92596067	-2.66402	1.40457	-18.7777	3.55403e-43	7.05732e-42	87.4513
chr10:19966954	2.0261	1.94732	18.7776	3.55583e-43	7.06088e-42	87.4508
chr22:40403653	-1.795	2.17067	-18.7776	3.5563e-43	7.0618e-42	87.4507
chr4:185013733	2.06683	-2.41146	18.7776	3.5565e-43	7.06216e-42	87.4506
chr2:108620656	-2.21159	-1.69835	-18.7776	3.55683e-43	7.0628e-42	87.4505
chr11:111637925	-2.80671	1.97274	-18.7775	3.55705e-43	7.06322e-42	87.4505
chr7:127685407	-2.74341	1.94244	-18.7775	3.55723e-43	7.06357e-42	87.4504
chr15:42707344	-3.81756	1.52037	-18.7775	3.55729e-43	7.06366e-42	87.4504
chr16:85756196	1.8761	0.585488	18.7775	3.55771e-43	7.06447e-42	87.4503
chr12:111037158	2.11305	-0.765183	18.7775	3.55804e-43	7.0651e-42	87.4502
chr6:139149144	-2.86329	1.31774	-18.7774	3.55955e-43	7.06808e-42	87.4497
chr18:12885621	2.50573	0.78372	18.7774	3.55989e-43	7.06875e-42	87.4497
chr11:112796166	2.91902	-1.31341	18.7774	3.56001e-43	7.06896e-42	87.4496
chr18:75070903	-1.96049	-2.50695	-18.7774	3.56003e-43	7.06898e-42	87.4496
chr1:152089447	2.94354	-1.70982	18.7774	3.56077e-43	7.07043e-42	87.4494
chr5:142874736	-2.96354	0.323354	-18.7774	3.56112e-43	7.0711e-42	87.4493
chrX:102937138	2.61939	0.453232	18.7773	3.5615e-43	7.07184e-42	87.4492
chr4:6692499	2.1878	-0.590244	18.7773	3.562e-43	7.0728e-42	87.4491
chr22:24948479	3.22	-1.16122	18.7773	3.56292e-43	7.07462e-42	87.4488
chr2:236683042	2.91988	-1.93982	18.7773	3.56311e-43	7.07498e-42	87.4487
chr15:29144066	1.94341	1.79683	18.7773	3.56321e-43	7.07516e-42	87.4487
chr9:133143406	2.9611	-2.25018	18.7773	3.56332e-43	7.07535e-42	87.4487
chr1:45892496	3.20476	-1.16884	18.7772	3.56464e-43	7.07796e-42	87.4483
chr19:2677187	2.16866	1.59945	18.7772	3.56478e-43	7.07821e-42	87.4483
chr20:46901475	-3.59561	1.3139	-18.7771	3.56587e-43	7.08034e-42	87.448
chr12:6310337	2.61451	-2.49506	18.7771	3.56715e-43	7.08287e-42	87.4476
chr12:27906281	3.51817	1.33201	18.7771	3.56716e-43	7.08287e-42	87.4476
chr8:130452975	2.40427	2.05165	18.777	3.56819e-43	7.08491e-42	87.4473
chr13:100545384	1.81622	-0.697988	18.777	3.56831e-43	7.08513e-42	87.4473
chr5:14247151	1.86305	-0.111402	18.777	3.56833e-43	7.08514e-42	87.4473
chr2:31736950	-2.44793	-0.17189	-18.777	3.56993e-43	7.0883e-42	87.4468
chr2:222301976	3.65951	-1.94012	18.777	3.56995e-43	7.08832e-42	87.4468
chr14:91303892	1.99634	1.84378	18.7769	3.57031e-43	7.08901e-42	87.4467
chr9:135247677	-3.51512	1.55573	-18.7769	3.57036e-43	7.08908e-42	87.4467
chr17:83098038	1.92341	-0.11061	18.7769	3.57039e-43	7.08912e-42	87.4467
chr11:129455885	2.56024	-1.50061	18.7769	3.57068e-43	7.08969e-42	87.4466
chr16:22186785	1.77695	1.12238	18.7769	3.57091e-43	7.09011e-42	87.4466
chr19:35777553	3.08915	-0.985549	18.7769	3.57111e-43	7.0905e-42	87.4465
chr5:3511824	-3.36902	1.34293	-18.7769	3.57117e-43	7.0906e-42	87.4465
chr1:10106415	-3.3361	1.78805	-18.7769	3.57213e-43	7.09247e-42	87.4462
chr12:1616308	-2.2089	0.0957927	-18.7768	3.57216e-43	7.09252e-42	87.4462
chr15:92596479	-3.17037	1.75482	-18.7768	3.57378e-43	7.09572e-42	87.4458
chr6:108158296	2.62976	-2.79012	18.7768	3.57419e-43	7.09651e-42	87.4456
chr11:93543862	2.27841	-0.529085	18.7767	3.5744e-43	7.0969e-42	87.4456
chr2:237711619	2.40805	2.12988	18.7767	3.57576e-43	7.09958e-42	87.4452
chr11:6531262	-1.65183	1.39091	-18.7767	3.57607e-43	7.10018e-42	87.4451
chr15:96351884	2.56159	-2.96835	18.7766	3.57652e-43	7.10106e-42	87.445
chr7:1742324	-2.19098	1.36171	-18.7766	3.57771e-43	7.1034e-42	87.4447
chr2:96470886	2.80012	-2.26823	18.7766	3.57804e-43	7.10403e-42	87.4446
chr9:90607807	2.1078	0.787927	18.7766	3.57825e-43	7.10443e-42	87.4445
chr10:103452875	2.65805	-2.01695	18.7766	3.5786e-43	7.10511e-42	87.4444
chr19:10353568	3.92512	-1.74744	18.7765	3.57929e-43	7.10646e-42	87.4442
chr5:160370835	2.49512	-2.12378	18.7765	3.57942e-43	7.10669e-42	87.4442
chr10:133030218	-3.50951	-0.578293	-18.7765	3.5798e-43	7.10743e-42	87.4441
chr16:81583232	-2.60976	-1.5928	-18.7765	3.57982e-43	7.10744e-42	87.4441
chr8:94274517	1.71073	2.00244	18.7765	3.58026e-43	7.1083e-42	87.4439
chr2:232456086	2.29122	-0.535244	18.7765	3.58034e-43	7.10844e-42	87.4439
chr15:94584950	-3.4611	1.02311	-18.7765	3.58042e-43	7.10858e-42	87.4439
chr17:76537156	2.02902	0.432195	18.7764	3.58241e-43	7.1125e-42	87.4433
chr17:2563172	-2.97963	0.182866	-18.7764	3.58243e-43	7.11252e-42	87.4433
chr1:90336797	1.86195	2.11585	18.7764	3.58303e-43	7.11369e-42	87.4432
chr8:124687655	3.25061	-0.767622	18.7763	3.58306e-43	7.11374e-42	87.4432
chr1:2404126	2.31427	1.15189	18.7763	3.58338e-43	7.11435e-42	87.4431
chr22:39717282	1.9161	1.77512	18.7763	3.5839e-43	7.11536e-42	87.4429
chr11:69705389	3.59378	-1.94957	18.7763	3.58412e-43	7.11578e-42	87.4429
chr15:99429875	2.0728	2.05616	18.7763	3.58482e-43	7.11715e-42	87.4427
chr17:81126417	2.51134	0.594207	18.7763	3.58521e-43	7.11791e-42	87.4426
chr1:93636456	2.80341	-0.330488	18.7762	3.5855e-43	7.11845e-42	87.4425
chr19:56295744	-3.43268	2.20866	-18.7762	3.58565e-43	7.11874e-42	87.4424
chr10:3151073	-2.93159	1.64677	-18.7762	3.58577e-43	7.11895e-42	87.4424
chr17:79833105	1.86134	0.291768	18.7762	3.58655e-43	7.12048e-42	87.4422
chr19:39414386	2.01085	-1.37555	18.7761	3.5876e-43	7.12255e-42	87.4419
chr17:9646537	2.46915	-2.93518	18.7761	3.58762e-43	7.12257e-42	87.4419
chr9:614586	2.30659	-2.32061	18.7761	3.58916e-43	7.1256e-42	87.4415
chr7:21642584	2.39927	1.04671	18.7761	3.58921e-43	7.12568e-42	87.4414
chr19:28292806	2.04463	2.11	18.776	3.59112e-43	7.12945e-42	87.4409
chr3:86175176	2.41537	-1.36927	18.776	3.59159e-43	7.13037e-42	87.4408
chr9:137465540	1.86793	2.40994	18.7759	3.59211e-43	7.13137e-42	87.4406
chr7:138751514	-2.73122	1.98305	-18.7759	3.59267e-43	7.13246e-42	87.4405
chr8:142044215	-3.04159	0.126768	-18.7759	3.59398e-43	7.13504e-42	87.4401
chr5:72216667	-2.4278	2.74146	-18.7758	3.59409e-43	7.13524e-42	87.4401
chr9:86945270	1.97951	-2.86695	18.7758	3.59479e-43	7.13663e-42	87.4399
chr16:67109460	1.87695	-3.0686	18.7758	3.59493e-43	7.13687e-42	87.4399
chr7:946049	3.62098	-1.5	18.7758	3.5952e-43	7.13739e-42	87.4398
chr5:34686936	1.98646	-2.77384	18.7758	3.59553e-43	7.13803e-42	87.4397
chrX:40091691	2.89476	-1.52457	18.7758	3.59573e-43	7.1384e-42	87.4396
chr14:90492461	1.93744	0.666402	18.7758	3.59588e-43	7.13868e-42	87.4396
chr14:95548149	2.2039	2.64561	18.7757	3.59621e-43	7.13931e-42	87.4395
chr14:76310315	1.93805	0.925976	18.7757	3.59671e-43	7.14029e-42	87.4394
chr5:90015648	3.57256	-1.86323	18.7757	3.59745e-43	7.14173e-42	87.4392
chr11:62504608	3.60573	-1.39348	18.7757	3.59765e-43	7.14211e-42	87.4391
chr1:159922622	2.26659	1.23829	18.7757	3.59791e-43	7.1426e-42	87.439
chr3:77602957	2.11549	1.05567	18.7757	3.59796e-43	7.14269e-42	87.439
chr20:57390359	2.8739	-1.4972	18.7756	3.59851e-43	7.14377e-42	87.4389
chr2:85936660	2.02366	2.13183	18.7756	3.5989e-43	7.1445e-42	87.4388
chr5:69115330	1.84098	1.67951	18.7756	3.59914e-43	7.14498e-42	87.4387
chr2:235765784	2.33305	2.20457	18.7756	3.59946e-43	7.14558e-42	87.4386
chr2:32711348	-3.03866	-0.605915	-18.7756	3.59957e-43	7.14578e-42	87.4386
chr10:117532254	3.00573	-1.99543	18.7756	3.5998e-43	7.14621e-42	87.4385
chr21:43307660	2.74037	-1.90933	18.7756	3.60032e-43	7.14723e-42	87.4384
chr22:35542714	1.63866	-0.014939	18.7756	3.60047e-43	7.14751e-42	87.4383
chr2:26180198	1.92695	1.69128	18.7755	3.60062e-43	7.14779e-42	87.4383
chr7:7156815	2.99122	-1.75561	18.7755	3.60067e-43	7.14787e-42	87.4383
chr9:99075424	1.8872	1.76738	18.7755	3.60109e-43	7.14867e-42	87.4381
chr2:241064748	2.7572	1.03372	18.7754	3.6034e-43	7.15324e-42	87.4375
chr17:50935498	-2.91829	1.76037	-18.7754	3.60351e-43	7.15343e-42	87.4375
chr11:70399916	2.41146	-2.82646	18.7754	3.60387e-43	7.15414e-42	87.4374
chr17:83085969	2.23232	1.08409	18.7754	3.60407e-43	7.1545e-42	87.4373
chr7:18087831	3.23878	-1.30061	18.7754	3.60412e-43	7.15459e-42	87.4373
chr9:136720281	2.75439	-2.02061	18.7754	3.60487e-43	7.15605e-42	87.4371
chr10:11148088	-3.22305	0.987134	-18.7753	3.6055e-43	7.15729e-42	87.4369
chr8:101156046	-2.06659	-1.87561	-18.7753	3.60572e-43	7.15769e-42	87.4369
chr1:1955831	3.1828	-0.992988	18.7753	3.60613e-43	7.1585e-42	87.4367
chr21:45456066	-3.22402	1.5925	-18.7753	3.60668e-43	7.15956e-42	87.4366
chr22:24994969	2.27866	1.15994	18.7753	3.60669e-43	7.15956e-42	87.4366
chr21:17139981	2.55976	-1.79366	18.7752	3.60738e-43	7.16093e-42	87.4364
chr10:28280773	2.02988	2.66921	18.7752	3.60744e-43	7.16102e-42	87.4364
chr8:806372	-3.35415	1.8772	-18.7752	3.60809e-43	7.16228e-42	87.4362
chr14:100708970	3.58878	-1.85768	18.7752	3.60882e-43	7.16371e-42	87.436
chr1:1237975	2.63439	-1.78817	18.7752	3.60884e-43	7.16373e-42	87.436
chr4:8198578	-2.70122	0.814878	-18.7752	3.60919e-43	7.16441e-42	87.4359
chr2:240468604	3.55512	-0.961829	18.7752	3.60929e-43	7.16459e-42	87.4359
chr12:52080072	2.61756	0.312195	18.7751	3.60935e-43	7.16469e-42	87.4358
chr6:136959569	3.18768	-1.4597	18.7751	3.60956e-43	7.16508e-42	87.4358
chr14:57029885	2.18841	0.378963	18.7751	3.60957e-43	7.16509e-42	87.4358
chr9:126883689	-2.72049	1.71451	-18.7751	3.60977e-43	7.16546e-42	87.4357
chr9:110050043	1.97646	-3.18884	18.7751	3.61008e-43	7.16606e-42	87.4356
chr19:18604661	3.16866	-1.1503	18.7751	3.61082e-43	7.16749e-42	87.4354
chr14:90778783	2.75024	0.00756098	18.7751	3.61113e-43	7.1681e-42	87.4354
chr6:168218700	-2.8378	2.27293	-18.7751	3.61115e-43	7.16812e-42	87.4354
chr10:12169616	-2.74159	2.19226	-18.775	3.61156e-43	7.1689e-42	87.4352
chr16:85847745	-3.44207	1.00872	-18.775	3.61228e-43	7.17031e-42	87.435
chr3:48465511	3.125	-2.3064	18.775	3.61237e-43	7.17048e-42	87.435
chr4:136369042	-3.11793	1.42091	-18.7749	3.61422e-43	7.17412e-42	87.4345
chr7:1694364	1.73915	1.13299	18.7749	3.61487e-43	7.1754e-42	87.4343
chr22:31753000	2.17524	-1.66372	18.7749	3.61568e-43	7.17698e-42	87.4341
chr16:14371360	2.22671	1.3514	18.7748	3.61624e-43	7.17808e-42	87.4339
chr7:138877006	2.13902	2.16537	18.7748	3.61758e-43	7.18072e-42	87.4336
chr2:65612175	-3.4939	1.44915	-18.7748	3.61763e-43	7.1808e-42	87.4336
chr12:5512060	1.84073	1.09659	18.7748	3.61804e-43	7.18156e-42	87.4334
chr2:222303652	3.42512	-1.75159	18.7748	3.61804e-43	7.18156e-42	87.4334
chr13:97338839	2.15951	1.97902	18.7747	3.61952e-43	7.18447e-42	87.433
chr10:125762817	-2.88207	2.11152	-18.7747	3.6198e-43	7.18502e-42	87.433
chr5:179778277	3.34793	-1.04262	18.7747	3.62011e-43	7.18561e-42	87.4329
chr9:137269775	-2.90561	2.34	-18.7746	3.62097e-43	7.1873e-42	87.4326
chr2:132911923	1.89037	-1.11933	18.7746	3.62143e-43	7.18818e-42	87.4325
chr17:18421706	-2.26329	-0.702378	-18.7745	3.62267e-43	7.19063e-42	87.4322
chr3:75224760	2.24732	0.584512	18.7745	3.62329e-43	7.19182e-42	87.432
chr2:71276115	2.03122	-0.945244	18.7745	3.62329e-43	7.19182e-42	87.432
chr2:235678013	2.56427	0.839451	18.7744	3.62503e-43	7.19525e-42	87.4315
chr13:109783655	2.84195	1.97293	18.7744	3.62628e-43	7.19773e-42	87.4312
chr2:11288438	-1.82463	2.0111	-18.7743	3.62761e-43	7.20034e-42	87.4308
chr16:87959757	-2.21024	0.947561	-18.7742	3.62928e-43	7.20363e-42	87.4303
chr19:1908508	2.5011	1.50543	18.7742	3.62946e-43	7.20397e-42	87.4303
chr10:77911843	-2.51512	-0.304146	-18.7742	3.62968e-43	7.20439e-42	87.4302
chr19:2724196	2.15073	1.13659	18.7742	3.62969e-43	7.20439e-42	87.4302
chr8:48319174	1.9089	-3.31079	18.7742	3.62983e-43	7.20463e-42	87.4302
chr10:132961211	1.94244	2.32988	18.7742	3.62989e-43	7.20475e-42	87.4302
chr6:106064260	2.37293	-2.77878	18.7742	3.63058e-43	7.20608e-42	87.43
chr2:62194990	2.18122	-2.31268	18.7742	3.63103e-43	7.20697e-42	87.4299
chr17:42672265	-3.60427	1.36628	-18.7742	3.6311e-43	7.20708e-42	87.4298
chr1:175221936	2.99744	-1.63409	18.7741	3.63283e-43	7.21049e-42	87.4294
chr11:114058689	2.33915	-1.34896	18.774	3.63389e-43	7.21257e-42	87.4291
chr22:44443279	1.92854	0.928049	18.774	3.6346e-43	7.21396e-42	87.4289
chr1:11655891	2.35159	1.46799	18.774	3.63545e-43	7.21562e-42	87.4286
chr16:2979774	1.71756	-1.96415	18.774	3.63569e-43	7.21609e-42	87.4286
chr1:110465113	-3.755	1.38079	-18.774	3.63581e-43	7.21631e-42	87.4285
chr21:44973030	3.06951	1.91476	18.7739	3.63642e-43	7.21749e-42	87.4284
chr3:43366619	-2.93159	2.02884	-18.7739	3.63768e-43	7.21997e-42	87.428
chr3:62377264	3.06415	-3.16841	18.7738	3.63877e-43	7.22211e-42	87.4277
chr16:84704019	-3.59963	1.68921	-18.7738	3.63926e-43	7.22308e-42	87.4276
chr19:55316319	-2.41134	2.22982	-18.7738	3.64013e-43	7.22477e-42	87.4274
chr11:66069043	-3.01366	-0.00109756	-18.7736	3.64267e-43	7.2298e-42	87.4267
chr2:15980486	2.05512	2.20768	18.7736	3.64289e-43	7.2302e-42	87.4266
chr10:101242436	2.01793	0.830549	18.7736	3.64367e-43	7.23173e-42	87.4264
chr4:155354162	2.15195	-1.64049	18.7736	3.64381e-43	7.232e-42	87.4263
chr11:126193344	2.35585	1.28988	18.7736	3.64399e-43	7.23233e-42	87.4263
chrX:48470739	2.86927	1.00988	18.7736	3.64406e-43	7.23244e-42	87.4263
chr5:180645944	2.00256	-0.491524	18.7736	3.6444e-43	7.2331e-42	87.4262
chr7:2100640	2.79744	0.549085	18.7735	3.6458e-43	7.23586e-42	87.4258
chr18:8835116	-2.96122	0.360732	-18.7735	3.64595e-43	7.23613e-42	87.4258
chr8:78083942	2.58951	-1.49463	18.7735	3.64607e-43	7.23635e-42	87.4257
chr8:133568587	2.56085	-1.96311	18.7735	3.64615e-43	7.23649e-42	87.4257
chr8:125613539	2.4328	-0.497012	18.7734	3.64751e-43	7.23917e-42	87.4253
chr10:80207426	3.30085	-1.97043	18.7734	3.64796e-43	7.24004e-42	87.4252
chr2:3779030	-2.76451	1.79811	-18.7733	3.64965e-43	7.24338e-42	87.4247
chr15:71801076	-2.83744	2.08262	-18.7733	3.64969e-43	7.24344e-42	87.4247
chr6:100469086	-2.45146	-0.915732	-18.7733	3.64973e-43	7.24349e-42	87.4247
chr2:96500814	2.13439	-0.258171	18.7733	3.6504e-43	7.24482e-42	87.4245
chr17:10579455	2.11902	-0.813171	18.7733	3.65074e-43	7.24546e-42	87.4244
chr16:65662630	2.11756	1.89817	18.7732	3.65177e-43	7.24749e-42	87.4242
chr1:24931017	3.33683	-1.9861	18.7732	3.65185e-43	7.24762e-42	87.4241
chr6:48069591	2.49902	-2.16622	18.7732	3.65304e-43	7.24996e-42	87.4238
chr9:135244793	-4.01902	1.57561	-18.7732	3.65333e-43	7.25052e-42	87.4237
chr10:47763902	2.21939	1.11384	18.7732	3.65341e-43	7.25065e-42	87.4237
chr2:231720461	-2.65463	2.27305	-18.7731	3.65384e-43	7.25149e-42	87.4236
chr13:100545014	-2.49134	2.69982	-18.7731	3.65509e-43	7.25394e-42	87.4233
chr7:1096321	2.94256	0.780793	18.7731	3.65526e-43	7.25426e-42	87.4232
chr5:1144295	-2.24585	1.16427	-18.773	3.65599e-43	7.2557e-42	87.423
chr3:151635961	1.95854	2.13244	18.773	3.65601e-43	7.25571e-42	87.423
chr17:41059641	2.55988	-2.96652	18.773	3.65647e-43	7.25661e-42	87.4229
chr16:87125445	1.99146	1.29756	18.773	3.65693e-43	7.25749e-42	87.4228
chr9:137479950	1.97646	1.21726	18.773	3.65713e-43	7.25787e-42	87.4227
chr12:111181609	-3.06915	0.293354	-18.773	3.65718e-43	7.25795e-42	87.4227
chr12:114672206	-2.59817	-1.89409	-18.773	3.65756e-43	7.25868e-42	87.4226
chr6:161650108	1.78305	1.06457	18.7729	3.66019e-43	7.26389e-42	87.4219
chr12:132363090	-3.44659	1.57451	-18.7728	3.66082e-43	7.26512e-42	87.4217
chr2:74130383	2.40232	-2.97762	18.7728	3.66092e-43	7.2653e-42	87.4217
chr2:19540877	-2.52061	1.28579	-18.7728	3.66132e-43	7.26607e-42	87.4215
chr9:137411454	-2.41378	0.0707927	-18.7728	3.66163e-43	7.26666e-42	87.4215
chr19:45150954	2.78134	-1.44811	18.7728	3.66224e-43	7.26785e-42	87.4213
chr5:4101354	-3.29902	1.63744	-18.7728	3.66227e-43	7.26788e-42	87.4213
chr16:5220797	2.52988	0.810549	18.7728	3.66243e-43	7.26818e-42	87.4212
chr9:74501170	2.29305	-1.97018	18.7727	3.6625e-43	7.26831e-42	87.4212
chr12:132550359	3.2072	-1.14006	18.7727	3.66338e-43	7.27004e-42	87.421
chr5:640166	-2.68659	2.39976	-18.7727	3.66363e-43	7.27051e-42	87.4209
chr11:111500281	-3.64098	1.71488	-18.7727	3.6638e-43	7.27083e-42	87.4209
chr3:71683383	2.47915	-0.86689	18.7727	3.6641e-43	7.27139e-42	87.4208
chr12:12320596	3.17915	-1.31274	18.7726	3.66482e-43	7.2728e-42	87.4206
chr10:118015832	-2.89378	2.23238	-18.7726	3.66484e-43	7.27283e-42	87.4206
chr2:239062320	-2.91488	1.28341	-18.7726	3.66528e-43	7.27367e-42	87.4205
chr18:12305220	-3.81366	1.48561	-18.7726	3.66573e-43	7.27454e-42	87.4203
chr10:123892187	2.93341	-0.614024	18.7726	3.66592e-43	7.27491e-42	87.4203
chr16:29157497	2.82646	-1.9664	18.7725	3.66721e-43	7.27744e-42	87.4199
chr3:197030127	3.1761	-2.05854	18.7725	3.66788e-43	7.27875e-42	87.4198
chr12:121799178	-1.85463	-1.02841	-18.7725	3.66795e-43	7.27888e-42	87.4197
chr5:131512236	2.33805	2.31902	18.7724	3.66978e-43	7.28248e-42	87.4192
chr10:103652924	-3.52341	1.50732	-18.7723	3.67236e-43	7.28757e-42	87.4185
chr14:105182711	-2.30988	0.0801829	-18.7723	3.67283e-43	7.28849e-42	87.4184
chr7:138751517	-2.90378	1.92689	-18.7723	3.67307e-43	7.28896e-42	87.4183
chr3:67647619	3.65976	-1.69305	18.7723	3.67316e-43	7.2891e-42	87.4183
chr2:3277238	-3.75037	1.63945	-18.7723	3.67317e-43	7.28911e-42	87.4183
chr3:11734395	2.1011	1.24518	18.7723	3.67328e-43	7.28931e-42	87.4183
chr1:10106454	-3.37366	1.60659	-18.7722	3.67378e-43	7.29027e-42	87.4182
chr13:99955524	2.41293	0.533537	18.7722	3.67469e-43	7.29206e-42	87.4179
chr11:70711541	2.0561	0.0814634	18.7722	3.67472e-43	7.2921e-42	87.4179
chr8:27904154	-3.34805	1.5278	-18.7722	3.67474e-43	7.29211e-42	87.4179
chr7:40865612	-2.00829	2.34354	-18.7722	3.67515e-43	7.2929e-42	87.4178
chr9:90895944	2.6511	0.41811	18.7722	3.67533e-43	7.29324e-42	87.4177
chr15:40280670	2.04561	2.17171	18.7722	3.6755e-43	7.29357e-42	87.4177
chr8:30580115	3.35963	-1.33591	18.772	3.67883e-43	7.30014e-42	87.4168
chr1:25618234	1.89915	-2.95177	18.772	3.6794e-43	7.30125e-42	87.4166
chr5:122842621	2.19463	1.09085	18.772	3.67955e-43	7.30153e-42	87.4166
chr1:46195027	-2.62427	-0.431768	-18.7719	3.68067e-43	7.30373e-42	87.4163
chr17:72465645	2.83927	-2.05037	18.7719	3.68082e-43	7.30401e-42	87.4162
chr10:1463500	-2.72293	2.11488	-18.7719	3.68083e-43	7.30401e-42	87.4162
chr15:40313568	-2.9972	1.29799	-18.7719	3.68102e-43	7.30437e-42	87.4162
chr3:194269730	3.12659	-2.425	18.7719	3.68206e-43	7.30642e-42	87.4159
chrX:52369004	2.77902	-0.115	18.7718	3.68291e-43	7.30808e-42	87.4157
chr1:226567278	1.99122	1.44671	18.7718	3.68389e-43	7.31e-42	87.4154
chr6:160429712	1.76866	2.22421	18.7718	3.68428e-43	7.31076e-42	87.4153
chr4:147994670	-3.23037	1.74409	-18.7718	3.68442e-43	7.31101e-42	87.4153
chr3:194852589	2.64756	0.365976	18.7718	3.68475e-43	7.31164e-42	87.4152
chr14:49995744	2.25244	1.90817	18.7717	3.68557e-43	7.31325e-42	87.4149
chr7:151809070	3.24268	-0.977439	18.7717	3.68558e-43	7.31325e-42	87.4149
chr12:72024669	-2.3211	1.4336	-18.7717	3.6871e-43	7.31624e-42	87.4145
chr15:67927947	3.59451	-1.32652	18.7716	3.68781e-43	7.31763e-42	87.4143
chr11:115959293	-1.81488	1.64671	-18.7716	3.68827e-43	7.31854e-42	87.4142
chr1:13514304	2.04817	-1.52384	18.7716	3.68882e-43	7.3196e-42	87.4141
chr10:109884850	1.95159	2.40287	18.7716	3.68918e-43	7.32029e-42	87.414
chr7:157668601	3.38476	-2.61762	18.7715	3.69073e-43	7.32335e-42	87.4135
chr10:7367718	-2.63488	2.66463	-18.7715	3.69091e-43	7.32368e-42	87.4135
chr3:129560585	2.79524	-1.16128	18.7715	3.69132e-43	7.32448e-42	87.4134
chr8:10697955	2.04183	1.37945	18.7713	3.69523e-43	7.33222e-42	87.4123
chr17:80774670	-2.96073	0.856463	-18.7713	3.69534e-43	7.33242e-42	87.4123
chr12:123126442	2.41061	1.81701	18.7712	3.69702e-43	7.33573e-42	87.4118
chr6:147132939	-2.78451	1.56384	-18.7712	3.69704e-43	7.33575e-42	87.4118
chr17:32879366	1.76573	2.20665	18.7712	3.69743e-43	7.3365e-42	87.4117
chr5:77849478	2.075	1.79006	18.7711	3.70013e-43	7.34183e-42	87.411
chr8:81629693	1.70354	2.49201	18.771	3.70138e-43	7.34429e-42	87.4107
chr8:66502347	2.64732	0.732805	18.771	3.70162e-43	7.34475e-42	87.4106
chr8:60924489	2.36732	0.665976	18.771	3.70248e-43	7.34643e-42	87.4104
chr2:121738086	1.93768	1.44116	18.771	3.7025e-43	7.34646e-42	87.4104
chr16:66481129	3.11622	-0.718476	18.771	3.70272e-43	7.34686e-42	87.4103
chr7:49803433	1.87256	1.72945	18.771	3.70284e-43	7.34709e-42	87.4103
chr15:77817171	1.96793	-1.19689	18.7709	3.70381e-43	7.34899e-42	87.41
chr1:6357404	2.04768	-0.41628	18.7708	3.70544e-43	7.3522e-42	87.4096
chr1:3471943	2.17415	-3.17207	18.7708	3.70638e-43	7.35404e-42	87.4093
chr9:81690995	2.61207	-1.8236	18.7708	3.70664e-43	7.35452e-42	87.4092
chr6:42696682	3.15963	1.78506	18.7708	3.70664e-43	7.35452e-42	87.4092
chr12:3728842	-3.73976	1.31134	-18.7708	3.7073e-43	7.35581e-42	87.4091
chr17:68034620	2.20573	-0.0412805	18.7707	3.70824e-43	7.35765e-42	87.4088
chr20:58251761	2.27085	1.00848	18.7706	3.71029e-43	7.36169e-42	87.4083
chr3:194572551	3.04354	-0.856646	18.7706	3.71035e-43	7.3618e-42	87.4082
chr11:129202782	-2.70244	1.7722	-18.7706	3.71066e-43	7.36239e-42	87.4082
chr9:133982552	3.16951	0.433902	18.7706	3.71086e-43	7.36276e-42	87.4081
chr1:44813289	2.64146	0.042561	18.7706	3.71095e-43	7.36292e-42	87.4081
chr7:78780223	-3.25195	1.53561	-18.7706	3.71145e-43	7.36389e-42	87.4079
chr8:130204774	2.85463	-0.474634	18.7705	3.71246e-43	7.36588e-42	87.4077
chr10:124388893	2.7211	-2.26335	18.7705	3.71339e-43	7.3677e-42	87.4074
chr11:46143274	1.85085	0.880671	18.7705	3.71359e-43	7.36808e-42	87.4074
chr7:44486289	-3.21829	1.98402	-18.7705	3.71386e-43	7.36858e-42	87.4073
chr9:130488412	1.71463	2.41451	18.7705	3.71396e-43	7.36877e-42	87.4073
chr7:76445718	-2.54427	-2.02445	-18.7704	3.71455e-43	7.36993e-42	87.4071
chr12:3951848	-3.76	1.62805	-18.7704	3.71476e-43	7.37031e-42	87.4071
chr4:1502190	-3.07866	1.09091	-18.7704	3.71479e-43	7.37036e-42	87.407
chr3:45011219	3.2728	-1.5636	18.7704	3.71547e-43	7.37169e-42	87.4069
chr6:4949114	-2.80732	1.84159	-18.7704	3.71571e-43	7.37213e-42	87.4068
chr14:95651164	2.13195	-0.306463	18.7703	3.71656e-43	7.37381e-42	87.4066
chr2:120210638	-2.815	1.5364	-18.7703	3.71716e-43	7.37496e-42	87.4064
chr11:8909914	2.46049	-2.47207	18.7703	3.71733e-43	7.37528e-42	87.4064
chr19:54337607	2.84707	-0.88878	18.7703	3.71777e-43	7.37615e-42	87.4062
chr14:101148615	2.83622	-0.570183	18.7703	3.71788e-43	7.37634e-42	87.4062
chr19:48617337	3.44305	-1.31372	18.7702	3.71891e-43	7.37836e-42	87.4059
chr12:94602139	-1.95829	0.958293	-18.7702	3.71944e-43	7.37938e-42	87.4058
chr14:99737392	2.26	-2.3472	18.7702	3.71949e-43	7.37946e-42	87.4058
chr5:154477479	2.1311	-3.27677	18.7702	3.7202e-43	7.38085e-42	87.4056
chr1:1006988	-3.92024	1.67451	-18.7702	3.72025e-43	7.38094e-42	87.4056
chr6:149065121	2.54646	1.50689	18.7702	3.72056e-43	7.38152e-42	87.4055
chr4:1221177	-2.74171	2.19061	-18.7701	3.72124e-43	7.38285e-42	87.4053
chr12:113058120	1.80476	1.46811	18.77	3.72327e-43	7.38685e-42	87.4048
chr10:71878353	2.13976	0.626585	18.77	3.72388e-43	7.38806e-42	87.4046
chr11:31814836	3.66695	-1.64616	18.77	3.72391e-43	7.38808e-42	87.4046
chr16:11718089	-2.3811	0.728963	-18.77	3.72421e-43	7.38865e-42	87.4045
chr9:136132503	2.03768	-1.51543	18.77	3.72432e-43	7.38886e-42	87.4045
chr11:64892914	2.18695	1.13152	18.77	3.72435e-43	7.38889e-42	87.4045
chr12:6961426	2.95695	-1.85787	18.77	3.72483e-43	7.38982e-42	87.4043
chr8:104982974	2.55622	-0.626037	18.7699	3.72673e-43	7.39359e-42	87.4038
chr12:104139091	2.34561	0.835488	18.7699	3.72751e-43	7.3951e-42	87.4036
chr22:20741361	1.96207	1.81311	18.7698	3.7297e-43	7.39942e-42	87.403
chr19:44758449	3.85317	-1.99427	18.7696	3.73258e-43	7.40512e-42	87.4023
chr13:43788119	3.37634	-1.09183	18.7696	3.7327e-43	7.40535e-42	87.4022
chr5:149417242	2.32146	0.525732	18.7696	3.73347e-43	7.40685e-42	87.402
chr13:95344377	2.01512	1.61707	18.7696	3.73353e-43	7.40693e-42	87.402
chr2:466756	1.71354	2.79238	18.7696	3.73454e-43	7.40892e-42	87.4017
chr2:240455129	2.95963	-1.74409	18.7695	3.73468e-43	7.40918e-42	87.4017
chr2:43541473	-2.40549	1.81652	-18.7695	3.73637e-43	7.41251e-42	87.4013
chr19:2544345	2.13695	-0.561768	18.7695	3.73648e-43	7.41271e-42	87.4012
chr11:36619689	-2.27085	-1.21628	-18.7695	3.73649e-43	7.41272e-42	87.4012
chr5:93497286	-2.45427	2.02116	-18.7695	3.73676e-43	7.41321e-42	87.4011
chr16:88204798	2.18366	-0.0815854	18.7694	3.73699e-43	7.41366e-42	87.4011
chr6:12577637	3.42329	-1.19165	18.7694	3.737e-43	7.41366e-42	87.4011
chr17:57476980	2.91012	-1.37555	18.7694	3.73811e-43	7.41584e-42	87.4008
chr17:42566740	2.61646	-2.56848	18.7694	3.73845e-43	7.41649e-42	87.4007
chr8:2026669	1.76159	1.40189	18.7694	3.73876e-43	7.41708e-42	87.4006
chr1:248874474	2.30476	-2.4253	18.7693	3.73921e-43	7.41795e-42	87.4005
chr16:57005003	1.96573	1.9214	18.7693	3.7395e-43	7.41851e-42	87.4004
chr11:1048957	-1.92159	-1.87677	-18.7693	3.73969e-43	7.41885e-42	87.4004
chr17:82664990	2.57146	0.411829	18.7693	3.73969e-43	7.41885e-42	87.4004
chr5:308119	2.0422	2.53878	18.7693	3.73976e-43	7.41897e-42	87.4003
chr7:107952161	3.74939	-1.44299	18.7693	3.74012e-43	7.41966e-42	87.4002
chr5:173786696	-2.61073	0.0243902	-18.7693	3.74059e-43	7.42056e-42	87.4001
chr10:119516902	3.20524	-1.87213	18.7692	3.74161e-43	7.42256e-42	87.3999
chr21:32297677	-1.90037	2.17884	-18.7692	3.74207e-43	7.42345e-42	87.3997
chr2:113080396	2.41244	-2.15793	18.7692	3.74249e-43	7.42428e-42	87.3996
chr4:104904092	2.48293	2.11378	18.7692	3.7429e-43	7.42506e-42	87.3995
chr13:75818980	-3.31573	1.84396	-18.7692	3.74369e-43	7.42662e-42	87.3993
chr10:3107480	-3.5572	1.21213	-18.7691	3.74395e-43	7.4271e-42	87.3992
chr17:20977614	-3.61341	1.75537	-18.7691	3.74398e-43	7.42714e-42	87.3992
chr2:20651617	2.08549	-2.66713	18.7691	3.74447e-43	7.42809e-42	87.3991
chr12:49461000	-2.00927	1.83305	-18.769	3.74732e-43	7.43373e-42	87.3983
chr5:160133264	2.74915	-2.01896	18.7689	3.74863e-43	7.4363e-42	87.398
chr8:19758404	2.06902	0.917805	18.7689	3.74878e-43	7.43659e-42	87.3979
chr11:117559609	1.77232	1.52384	18.7689	3.75056e-43	7.44009e-42	87.3975
chr1:1215107	-3.57829	1.42463	-18.7688	3.75275e-43	7.44441e-42	87.3969
chr1:12376561	-3.43537	-0.778415	-18.7687	3.75311e-43	7.4451e-42	87.3968
chr7:117090855	2.19329	1.1036	18.7687	3.75354e-43	7.44593e-42	87.3967
chr2:219400413	2.06098	1.2128	18.7687	3.7538e-43	7.44643e-42	87.3966
chr10:24278018	3.18427	1.90409	18.7687	3.75412e-43	7.44705e-42	87.3965
chr3:129528080	1.70744	1.33299	18.7687	3.75425e-43	7.44728e-42	87.3965
chr6:1621542	2.13659	2.54939	18.7687	3.75447e-43	7.44771e-42	87.3964
chr2:120742114	2.97598	-1.90201	18.7687	3.75467e-43	7.44807e-42	87.3964
chr3:70694946	1.87988	2.21518	18.7686	3.75565e-43	7.45001e-42	87.3961
chr5:139273533	1.5872	-2.7314	18.7686	3.75624e-43	7.45115e-42	87.3959
chr11:75164513	2.71817	0.561768	18.7686	3.7564e-43	7.45144e-42	87.3959
chr3:142828062	1.66085	2.6497	18.7686	3.75646e-43	7.45154e-42	87.3959
chr10:119656000	3.3261	-1.94829	18.7686	3.7565e-43	7.4516e-42	87.3959
chr1:16021363	1.82707	2.81476	18.7686	3.7573e-43	7.45316e-42	87.3957
chr19:48719192	1.8478	1.955	18.7685	3.75829e-43	7.4551e-42	87.3954
chr20:37897500	1.94756	-1.22244	18.7685	3.75919e-43	7.45687e-42	87.3952
chr2:188974387	3.13415	-1.88439	18.7685	3.75926e-43	7.45698e-42	87.3951
chr6:6724493	2.32049	-3.02951	18.7684	3.75998e-43	7.4584e-42	87.395
chr10:2775960	1.98524	1.71579	18.7684	3.76163e-43	7.46165e-42	87.3945
chr4:8410641	2.14732	-0.67439	18.7683	3.76278e-43	7.46391e-42	87.3942
chr16:84986380	-3.58085	1.68445	-18.7683	3.76336e-43	7.46503e-42	87.3941
chr22:35569130	2.42415	1.04659	18.7683	3.76345e-43	7.46519e-42	87.394
chr17:61401217	2.80793	-1.75201	18.7682	3.7648e-43	7.46785e-42	87.3937
chr14:68350003	-3.78695	1.55518	-18.7682	3.76529e-43	7.4688e-42	87.3935
chr1:231109096	-3.04012	0.777256	-18.7682	3.76546e-43	7.46912e-42	87.3935
chr20:4820769	2.26549	1.20762	18.7682	3.7659e-43	7.46996e-42	87.3934
chr13:113560486	2.70122	2.34293	18.7681	3.76751e-43	7.47314e-42	87.3929
chr11:59809798	2.9922	-1.51683	18.7681	3.76761e-43	7.47332e-42	87.3929
chr4:184801988	2.73805	0.0436585	18.7681	3.76773e-43	7.47353e-42	87.3929
chr18:37254780	1.95256	-0.992378	18.7681	3.76775e-43	7.47355e-42	87.3929
chr13:113861891	3.34671	-1.64811	18.7681	3.7682e-43	7.47442e-42	87.3928
chr21:45061137	-3.10476	1.73738	-18.7681	3.76872e-43	7.47543e-42	87.3926
chr1:59673004	3.38561	-2.1489	18.768	3.76952e-43	7.477e-42	87.3924
chr2:144522857	2.23732	-2.26024	18.768	3.76957e-43	7.47708e-42	87.3924
chr18:74368951	1.90793	0.337378	18.768	3.77032e-43	7.47855e-42	87.3922
chr19:932687	3.17317	-1.80146	18.7679	3.77137e-43	7.48061e-42	87.3919
chr4:76948499	2.73744	-2.78055	18.7679	3.7725e-43	7.48282e-42	87.3916
chr6:43012192	-3.43951	1.75488	-18.7679	3.77275e-43	7.48329e-42	87.3916
chr2:209380280	-1.97793	-1.30177	-18.7679	3.77294e-43	7.48366e-42	87.3915
chr6:15037087	3.36854	-1.0172	18.7679	3.7734e-43	7.48454e-42	87.3914
chr3:65356658	2.53585	-2.4311	18.7678	3.7737e-43	7.48512e-42	87.3913
chr6:45929797	2.57122	-0.837073	18.7678	3.77421e-43	7.48611e-42	87.3912
chr10:89853582	-3.03683	1.65829	-18.7678	3.77486e-43	7.48737e-42	87.391
chr16:88063226	1.68195	2.38476	18.7677	3.77604e-43	7.4897e-42	87.3907
chr8:19700265	-2.16341	1.1189	-18.7677	3.77635e-43	7.4903e-42	87.3906
chr3:44581373	2.57463	-0.392561	18.7677	3.77684e-43	7.49122e-42	87.3905
chr2:222736492	-1.88598	0.472012	-18.7677	3.77684e-43	7.49122e-42	87.3905
chr15:96328347	2.26878	-2.44378	18.7677	3.77732e-43	7.49214e-42	87.3903
chr4:2324512	2.21207	1.46457	18.7677	3.77735e-43	7.49219e-42	87.3903
chr8:143573209	1.87585	-3.00805	18.7677	3.77743e-43	7.49232e-42	87.3903
chr10:114179497	2.13427	0.145915	18.7676	3.77938e-43	7.49617e-42	87.3898
chr14:101823822	2.96439	-2.185	18.7676	3.77946e-43	7.49631e-42	87.3898
chr5:37478221	-2.35573	2.67994	-18.7676	3.78009e-43	7.49754e-42	87.3896
chr11:69667099	-3.56317	1.51988	-18.7676	3.78022e-43	7.49777e-42	87.3896
chr11:834752	3.18537	-1.95988	18.7675	3.78078e-43	7.49886e-42	87.3894
chr20:21708273	3.70085	-1.59543	18.7675	3.78125e-43	7.49978e-42	87.3893
chr7:76479909	2.07427	1.56652	18.7675	3.7814e-43	7.50006e-42	87.3893
chr7:27088694	-2.99634	-0.135488	-18.7675	3.78204e-43	7.5013e-42	87.3891
chr22:19559772	1.97232	1.84799	18.7675	3.78225e-43	7.5017e-42	87.389
chr16:87278508	2.58695	-0.279451	18.7674	3.78291e-43	7.50297e-42	87.3889
chr3:31961258	3.41476	-1.45787	18.7674	3.78299e-43	7.50313e-42	87.3888
chr6:13508637	-2.98268	2.25427	-18.7674	3.7833e-43	7.50372e-42	87.3888
chr12:30989130	-3.05268	1.12585	-18.7674	3.78368e-43	7.50445e-42	87.3887
chr2:238287240	3.99902	-1.29561	18.7673	3.78534e-43	7.50771e-42	87.3882
chr6:2637351	1.9728	2.38323	18.7673	3.78589e-43	7.50878e-42	87.3881
chr2:96859313	2.84427	-1.62262	18.7673	3.78672e-43	7.51041e-42	87.3879
chr18:48138098	-1.8222	0.161829	-18.7673	3.78678e-43	7.5105e-42	87.3878
chr1:10639478	2.4911	-1.69713	18.7673	3.78699e-43	7.5109e-42	87.3878
chr10:95711215	2.36427	1.42616	18.7672	3.78749e-43	7.51187e-42	87.3877
chr2:164955344	1.98927	-3.24378	18.7672	3.78763e-43	7.51212e-42	87.3876
chr1:17521970	1.91037	1.22299	18.7672	3.78771e-43	7.51228e-42	87.3876
chr10:103054146	1.98549	-2.6647	18.7672	3.78855e-43	7.51392e-42	87.3874
chr19:11361486	3.27817	-2.04006	18.7672	3.78879e-43	7.51436e-42	87.3873
chr7:6403708	-3.21268	1.70793	-18.7672	3.7893e-43	7.51536e-42	87.3872
chr2:105399425	2.13951	-0.415122	18.7672	3.78949e-43	7.51572e-42	87.3871
chr2:234993800	-2.20951	2.63793	-18.7671	3.79004e-43	7.51678e-42	87.387
chr8:143463810	2.17976	-0.0097561	18.7671	3.7904e-43	7.51748e-42	87.3869
chr2:159211954	2.15768	0.447256	18.7671	3.79058e-43	7.51781e-42	87.3868
chr12:113150458	2.88244	0.495854	18.7671	3.79132e-43	7.51925e-42	87.3866
chr12:26113071	2.70207	-0.039939	18.7671	3.79138e-43	7.51936e-42	87.3866
chr2:240962570	3.00476	-1.39274	18.767	3.79213e-43	7.52082e-42	87.3864
chr16:14303738	2.35085	-3.02226	18.767	3.79271e-43	7.52195e-42	87.3863
chr17:4638103	-2.39598	1.50287	-18.767	3.79374e-43	7.52396e-42	87.386
chr15:66565542	2.415	-0.441037	18.7669	3.79479e-43	7.52603e-42	87.3857
chr10:51233815	-2.84354	1.67262	-18.7669	3.79529e-43	7.52701e-42	87.3856
chr1:199954783	1.94695	1.74238	18.7669	3.79577e-43	7.52794e-42	87.3855
chr3:197937092	-3.58902	1.71	-18.7669	3.79595e-43	7.52824e-42	87.3854
chr6:163339560	-3.63256	1.67201	-18.7669	3.79595e-43	7.52824e-42	87.3854
chr9:70484659	2.07341	-2.20963	18.7669	3.79634e-43	7.529e-42	87.3853
chr17:15266580	1.64744	2.90152	18.7669	3.79648e-43	7.52925e-42	87.3853
chr17:41346634	-3.58927	1.70183	-18.7669	3.79651e-43	7.5293e-42	87.3853
chr11:1920706	2.17829	2.14366	18.7668	3.79691e-43	7.53007e-42	87.3852
chr2:135557458	-3.32171	1.99476	-18.7668	3.79732e-43	7.53086e-42	87.3851
chr2:76748093	-3.51439	1.50902	-18.7668	3.79752e-43	7.53123e-42	87.385
chr12:6362184	3.57427	-0.0854268	18.7668	3.79821e-43	7.53257e-42	87.3848
chr10:102410295	2.45341	-2.30232	18.7667	3.79981e-43	7.53573e-42	87.3844
chr15:60899702	-2.94256	2.05762	-18.7666	3.80222e-43	7.54049e-42	87.3838
chr8:17676077	2.79402	-1.94274	18.7666	3.80277e-43	7.54156e-42	87.3836
chr5:1514548	3.54317	-1.5628	18.7665	3.80396e-43	7.5439e-42	87.3833
chr1:230147456	-2.40122	-0.293415	-18.7665	3.8049e-43	7.54574e-42	87.3831
chr8:48555271	2.0128	1.57713	18.7665	3.80559e-43	7.54709e-42	87.3829
chr7:101916296	-2.59707	2.42305	-18.7664	3.80622e-43	7.5483e-42	87.3827
chr20:33100399	1.96098	1.15402	18.7664	3.80754e-43	7.5509e-42	87.3824
chr3:17745858	2.06646	1.57506	18.7664	3.80799e-43	7.55178e-42	87.3823
chr12:119711029	-3.65829	1.36878	-18.7663	3.8082e-43	7.55218e-42	87.3822
chr10:6255947	2.77756	-0.13939	18.7663	3.80839e-43	7.55253e-42	87.3822
chr2:86621195	1.64402	-1.17506	18.7663	3.81012e-43	7.55594e-42	87.3817
chr16:57529209	3.15427	-2.40701	18.7662	3.81164e-43	7.55894e-42	87.3813
chr12:54285466	-2.16866	-0.584573	-18.7662	3.81204e-43	7.55971e-42	87.3812
chr12:47393284	-1.93866	-2.7025	-18.7662	3.81207e-43	7.55974e-42	87.3812
chr19:48673064	2.13183	1.43616	18.7662	3.8127e-43	7.56097e-42	87.381
chr14:53946273	2.44902	0.163659	18.7661	3.81283e-43	7.56121e-42	87.381
chr17:29158738	3.17524	-1.67189	18.7661	3.81303e-43	7.56157e-42	87.3809
chr18:49169099	2.37427	1.15238	18.7661	3.81328e-43	7.56206e-42	87.3809
chr1:66802632	1.94317	1.51549	18.7661	3.81496e-43	7.56537e-42	87.3804
chr6:165847438	-2.2228	1.53006	-18.766	3.81511e-43	7.56563e-42	87.3804
chr2:122980863	-2.5711	-1.30604	-18.766	3.81527e-43	7.56594e-42	87.3803
chr5:170353295	3.2989	-2.30445	18.766	3.81543e-43	7.56624e-42	87.3803
chr16:52548655	2.83305	-2.35104	18.766	3.81594e-43	7.56721e-42	87.3802
chr16:424505	-2.11841	-2.24799	-18.766	3.81595e-43	7.56721e-42	87.3802
chr5:88668199	2.89585	-1.58012	18.766	3.81669e-43	7.56866e-42	87.38
chrX:12826147	2.86244	-0.0373171	18.7659	3.81786e-43	7.57096e-42	87.3797
chr11:128943096	-3.23537	1.75963	-18.7659	3.8185e-43	7.57221e-42	87.3795
chr17:83084425	2.11646	-2.47909	18.7657	3.82215e-43	7.57943e-42	87.3785
chr17:82030217	1.79561	1.77244	18.7657	3.82293e-43	7.58094e-42	87.3783
chr4:172726114	2.34171	-0.940366	18.7657	3.82314e-43	7.58135e-42	87.3783
chr8:79871412	-3.02488	1.95829	-18.7657	3.82316e-43	7.58137e-42	87.3783
chr9:126671647	2.04659	-1.26012	18.7657	3.82347e-43	7.58195e-42	87.3782
chr1:27351183	3.03549	-1.55604	18.7656	3.82494e-43	7.58486e-42	87.3778
chr7:127799670	-3.1872	1.78482	-18.7656	3.82558e-43	7.58611e-42	87.3776
chr1:50426496	2.98561	-2.09927	18.7656	3.82592e-43	7.58672e-42	87.3776
chr15:60548202	-3.28183	1.8697	-18.7656	3.82592e-43	7.58672e-42	87.3776
chr4:186657327	-2.33829	2.14024	-18.7656	3.82605e-43	7.58696e-42	87.3775
chr21:42222225	2.46329	0.242256	18.7656	3.82608e-43	7.58701e-42	87.3775
chr7:44105343	2.70805	-2.28098	18.7656	3.82611e-43	7.58705e-42	87.3775
chr8:22046200	2.4028	-1.55506	18.7656	3.8264e-43	7.58758e-42	87.3774
chr3:49359435	-2.435	2.43884	-18.7656	3.8264e-43	7.58758e-42	87.3774
chr9:86037587	2.02256	1.29994	18.7655	3.8273e-43	7.58934e-42	87.3772
chr16:81545647	-3.41902	1.58012	-18.7655	3.8278e-43	7.5903e-42	87.3771
chr7:158567533	1.97915	0.0543293	18.7655	3.82808e-43	7.59084e-42	87.377
chr11:117437200	1.79122	2.16524	18.7655	3.82824e-43	7.59114e-42	87.377
chr12:6754385	1.62098	-0.331341	18.7655	3.82827e-43	7.59117e-42	87.3769
chr3:184337354	1.99451	1.27213	18.7654	3.82924e-43	7.59308e-42	87.3767
chr15:85707156	-3.14854	0.443415	-18.7654	3.82936e-43	7.59329e-42	87.3767
chr1:223771917	3.12695	-1.86518	18.7654	3.83003e-43	7.59461e-42	87.3765
chr14:103718049	2.48305	1.99835	18.7654	3.83009e-43	7.5947e-42	87.3765
chr1:145964196	1.90805	-0.62561	18.7654	3.83054e-43	7.59557e-42	87.3764
chr11:72625902	2.27171	-1.85988	18.7654	3.83082e-43	7.59609e-42	87.3763
chr14:105025076	2.25988	-0.184451	18.7654	3.83106e-43	7.59656e-42	87.3762
chr5:77077087	2.73293	-2.16756	18.7654	3.83134e-43	7.59709e-42	87.3761
chr2:226552848	1.76976	0.418537	18.7653	3.8317e-43	7.59778e-42	87.3761
chr2:241804428	3.1122	-2.61329	18.7653	3.83238e-43	7.59911e-42	87.3759
chr2:72921038	2.68707	-1.88293	18.7653	3.83296e-43	7.60024e-42	87.3757
chr12:27598884	-2.88537	1.6922	-18.7653	3.83347e-43	7.60123e-42	87.3756
chr16:23395983	-3.09854	1.54573	-18.7653	3.83363e-43	7.60152e-42	87.3755
chr16:75239515	3.00061	-1.49457	18.7653	3.83367e-43	7.60158e-42	87.3755
chr8:694539	-2.72854	1.79268	-18.7653	3.83373e-43	7.60167e-42	87.3755
chr15:99052416	-3.25244	1.00829	-18.7652	3.83398e-43	7.60215e-42	87.3755
chr1:235090737	2.31634	-2.6889	18.7652	3.83405e-43	7.60227e-42	87.3754
chr9:133225660	2.46549	1.9453	18.7652	3.83468e-43	7.6035e-42	87.3753
chr4:89227427	-3.23134	1.22152	-18.7652	3.83508e-43	7.60427e-42	87.3752
chr13:99659889	2.36561	1.16646	18.7652	3.83521e-43	7.60451e-42	87.3751
chr14:91254200	2.34195	-2.0189	18.7652	3.83541e-43	7.60487e-42	87.3751
chr2:151508622	3.66707	-1.45415	18.7651	3.83651e-43	7.60703e-42	87.3748
chr9:133892998	2.39585	-0.0232927	18.7651	3.83663e-43	7.60726e-42	87.3748
chr20:21709266	3.26122	-1.9872	18.7651	3.83698e-43	7.60792e-42	87.3747
chr11:2791216	3.40878	-0.922683	18.7651	3.83768e-43	7.60928e-42	87.3745
chr17:49972431	2.09476	-1.96104	18.765	3.84001e-43	7.61389e-42	87.3739
chr12:117033799	-2.16	-1.87098	-18.7649	3.8409e-43	7.61563e-42	87.3737
chr13:97621806	1.69024	-1.29988	18.7649	3.84155e-43	7.6169e-42	87.3735
chr7:28435501	1.76268	2.04622	18.7649	3.84198e-43	7.61772e-42	87.3734
chr8:95504047	-3.09085	0.674939	-18.7649	3.84215e-43	7.61804e-42	87.3733
chr5:56080885	-3.16463	1.34	-18.7649	3.84268e-43	7.61907e-42	87.3732
chr22:29307830	2.50244	-0.0342683	18.7648	3.84314e-43	7.61997e-42	87.3731
chr11:31799802	3.6928	-1.80652	18.7648	3.84324e-43	7.62013e-42	87.373
chr7:768995	3.00085	1.4097	18.7648	3.84326e-43	7.62017e-42	87.373
chr10:76903131	-2.57366	0.831951	-18.7648	3.84347e-43	7.62056e-42	87.373
chr9:107492488	2.37354	-1.50274	18.7648	3.84408e-43	7.62173e-42	87.3728
chr18:8459062	2.19902	2.43317	18.7648	3.84408e-43	7.62173e-42	87.3728
chr6:48069401	2.05171	-2.16951	18.7647	3.84566e-43	7.62484e-42	87.3724
chr8:143047721	2.26488	1.04159	18.7647	3.84712e-43	7.6277e-42	87.372
chr11:134641934	2.13768	1.62994	18.7647	3.84715e-43	7.62775e-42	87.372
chr14:28757182	2.91012	-2.6303	18.7647	3.84734e-43	7.6281e-42	87.372
chr4:79576531	1.85366	0.475732	18.7647	3.84758e-43	7.62853e-42	87.3719
chr9:93953817	3.30354	-2.06909	18.7647	3.84758e-43	7.62853e-42	87.3719
chr3:47003308	2.30061	2.83006	18.7646	3.84778e-43	7.6289e-42	87.3719
chr14:100829128	1.73732	2.78207	18.7646	3.84853e-43	7.63037e-42	87.3717
chr3:184583360	2.83232	-2.3503	18.7646	3.84858e-43	7.63045e-42	87.3717
chr14:102986178	-3.05793	1.89909	-18.7646	3.84861e-43	7.63049e-42	87.3716
chr16:27618326	-2.43549	2.80945	-18.7646	3.84912e-43	7.63148e-42	87.3715
chr13:99998063	2.12695	1.66689	18.7646	3.84983e-43	7.63286e-42	87.3713
chr19:12940279	-2.49305	1.49445	-18.7645	3.85082e-43	7.63479e-42	87.3711
chr8:117670772	3.11366	-1.37341	18.7645	3.85124e-43	7.63561e-42	87.371
chr1:95532428	1.90207	0.877012	18.7645	3.85195e-43	7.637e-42	87.3708
chr4:84070450	-2.16268	1.32902	-18.7644	3.85324e-43	7.63954e-42	87.3704
chr15:65355086	2.59756	-1.71671	18.7644	3.8544e-43	7.64181e-42	87.3701
chr8:2137291	2.47927	2.09463	18.7644	3.85473e-43	7.64245e-42	87.3701
chr16:54289259	2.99598	-1.7553	18.7644	3.85475e-43	7.64246e-42	87.3701
chr3:157122348	3.45963	-1.79909	18.7643	3.85487e-43	7.64268e-42	87.37
chr8:142988145	2.36415	2.31415	18.7643	3.85494e-43	7.64279e-42	87.37
chr21:44540480	2.19793	2.12238	18.7643	3.85515e-43	7.6432e-42	87.3699
chr6:142377600	-3.13817	1.60006	-18.7643	3.85625e-43	7.64535e-42	87.3697
chr2:114123042	-3.77024	1.49732	-18.7643	3.85666e-43	7.64615e-42	87.3696
chr5:5057605	2.36134	0.758232	18.7643	3.85693e-43	7.64664e-42	87.3695
chr10:125056354	3.46854	-1.2072	18.7642	3.85758e-43	7.64793e-42	87.3693
chr7:27190633	2.14976	0.107195	18.7642	3.85803e-43	7.6488e-42	87.3692
chr1:226567287	2.00646	2.16116	18.7642	3.85853e-43	7.64976e-42	87.3691
chr18:21243511	2.12098	-2.28256	18.7642	3.85897e-43	7.65061e-42	87.369
chr17:47709304	3.01817	0.119573	18.7642	3.85929e-43	7.65122e-42	87.3689
chr7:81483395	2.01317	0.290976	18.7642	3.85941e-43	7.65144e-42	87.3688
chr7:149885471	1.86427	2.1364	18.7641	3.85984e-43	7.65227e-42	87.3687
chr19:6744587	3.78902	-1.47256	18.7641	3.86013e-43	7.65283e-42	87.3687
chr1:33284232	2.43	0.621585	18.7641	3.86033e-43	7.65319e-42	87.3686
chr9:127741633	2.25354	0.339085	18.7641	3.86088e-43	7.65428e-42	87.3685
chr9:6412477	3.15085	-1.69421	18.7641	3.86183e-43	7.65613e-42	87.3682
chr22:30017212	1.99317	1.90659	18.764	3.86281e-43	7.65805e-42	87.368
chr22:26471730	3.5878	-0.799634	18.764	3.8634e-43	7.65919e-42	87.3678
chr17:48562567	-2.58841	2.00433	-18.7639	3.86437e-43	7.6611e-42	87.3676
chr17:4004366	2.21817	-0.682744	18.7639	3.86488e-43	7.66209e-42	87.3674
chr5:96806017	-1.99427	2.01055	-18.7639	3.86554e-43	7.66337e-42	87.3673
chr9:126482731	3.01024	-1.21	18.7639	3.86571e-43	7.6637e-42	87.3672
chr17:64311667	1.95939	0.736768	18.7639	3.86656e-43	7.66536e-42	87.367
chr1:151197952	2.73988	-2.38823	18.7638	3.86693e-43	7.66606e-42	87.3669
chr3:43366741	-3.31793	1.90189	-18.7638	3.8685e-43	7.66915e-42	87.3665
chr11:45468435	2.6028	-1.46909	18.7638	3.86862e-43	7.66938e-42	87.3665
chr5:463434	-3.25134	1.95738	-18.7638	3.86886e-43	7.66982e-42	87.3664
chr12:122730924	2.34415	-0.700244	18.7637	3.86906e-43	7.6702e-42	87.3663
chr15:96352336	3.92049	-2.00439	18.7637	3.87049e-43	7.67302e-42	87.366
chr5:154189413	1.65805	-1.84024	18.7636	3.87132e-43	7.67463e-42	87.3658
chr11:63763508	3.93878	-1.52646	18.7635	3.87426e-43	7.68044e-42	87.365
chr4:150582158	2.33829	1.94756	18.7635	3.87458e-43	7.68105e-42	87.3649
chr3:195851387	-2.97402	-1.32335	-18.7635	3.87499e-43	7.68185e-42	87.3648
chr11:31797022	3.70037	-1.73652	18.7635	3.87571e-43	7.68324e-42	87.3646
chr2:222302728	2.64549	-2.73982	18.7634	3.87657e-43	7.68494e-42	87.3644
chr10:8235573	2.0322	2.17049	18.7634	3.87662e-43	7.68501e-42	87.3644
chr19:55683699	-2.86146	2.51561	-18.7634	3.87703e-43	7.6858e-42	87.3643
chr13:24630633	-3.09512	1.69524	-18.7634	3.87712e-43	7.68596e-42	87.3643
chr11:119310830	-2.7211	1.31238	-18.7634	3.87805e-43	7.68779e-42	87.364
chr13:67061979	2.9789	-1.3264	18.7634	3.87813e-43	7.68791e-42	87.364
chr9:77647280	2.55463	1.75829	18.7634	3.87816e-43	7.68795e-42	87.364
chr4:121949763	2.00939	1.30079	18.7633	3.87969e-43	7.69097e-42	87.3636
chr1:3067485	2.475	-2.39701	18.7633	3.88053e-43	7.69261e-42	87.3634
chr13:36259110	1.81878	1.87085	18.7632	3.8808e-43	7.69312e-42	87.3633
chr3:47848665	2.08415	2.25659	18.7632	3.88179e-43	7.69506e-42	87.3631
chr1:94118201	3.2078	-1.47756	18.7632	3.88213e-43	7.69573e-42	87.363
chr8:63402019	2.10939	0.241524	18.7632	3.88262e-43	7.69666e-42	87.3628
chr7:100825604	3.42463	-2.31098	18.7632	3.88273e-43	7.69686e-42	87.3628
chr5:139150783	-2.39671	2.06433	-18.7632	3.88304e-43	7.69745e-42	87.3627
chr14:45716922	1.90439	1.70463	18.7632	3.88307e-43	7.69748e-42	87.3627
chr16:85026643	3.65159	-0.639085	18.7631	3.88326e-43	7.69785e-42	87.3627
chr16:4414653	-2.79756	1.9139	-18.7631	3.88342e-43	7.69814e-42	87.3626
chr8:58595344	3.64634	-1.62134	18.7631	3.88352e-43	7.69832e-42	87.3626
chr17:57655689	-3.50073	1.47805	-18.7631	3.88411e-43	7.69947e-42	87.3625
chr3:4866944	-2.91695	1.16799	-18.7631	3.88441e-43	7.70003e-42	87.3624
chr20:40685581	3.01768	0.379085	18.7631	3.88499e-43	7.70116e-42	87.3622
chr20:3800510	3.82024	-1.05585	18.7631	3.88505e-43	7.70126e-42	87.3622
chr17:78234818	1.52976	1.58427	18.7631	3.88538e-43	7.70189e-42	87.3621
chr13:36918875	2.2022	-1.36829	18.763	3.88587e-43	7.70285e-42	87.362
chr9:35790967	1.98488	-0.825	18.763	3.88596e-43	7.703e-42	87.362
chr11:89176147	3.19488	-1.27878	18.763	3.88608e-43	7.70321e-42	87.362
chr12:130870878	1.89488	0.637805	18.763	3.88697e-43	7.70496e-42	87.3617
chr6:157906063	-2.99122	1.70598	-18.763	3.88705e-43	7.7051e-42	87.3617
chr9:98380299	2.97646	-2.28823	18.763	3.88761e-43	7.70619e-42	87.3616
chr19:54982539	2.36451	0.756768	18.763	3.88763e-43	7.70619e-42	87.3616
chr1:63914678	-3.03232	1.70006	-18.7629	3.88792e-43	7.70676e-42	87.3615
chr7:50790530	-2.05305	1.81055	-18.7629	3.88794e-43	7.70677e-42	87.3615
chr5:1104807	-3.16939	0.521768	-18.7629	3.88811e-43	7.70709e-42	87.3614
chr3:181725973	2.36866	-2.8097	18.7629	3.88835e-43	7.70755e-42	87.3614
chr2:23351232	2.02183	0.653354	18.7629	3.88857e-43	7.70796e-42	87.3613
chr17:74048006	-2.3	0.450732	-18.7629	3.88894e-43	7.70867e-42	87.3612
chr19:1560668	-1.85183	0.551159	-18.7629	3.88915e-43	7.70906e-42	87.3612
chr5:72347992	3.53451	-1.6447	18.7629	3.88927e-43	7.70928e-42	87.3611
chr3:114384492	1.96707	-0.519024	18.7629	3.88948e-43	7.70968e-42	87.3611
chr19:17227905	2.3661	-0.110366	18.7629	3.88984e-43	7.71036e-42	87.361
chr2:152501013	2.93902	1.64988	18.7629	3.88998e-43	7.71062e-42	87.3609
chr2:170078002	-3.41829	1.66646	-18.7629	3.8901e-43	7.71083e-42	87.3609
chr5:132269335	2.79976	-1.59293	18.7629	3.8902e-43	7.71102e-42	87.3609
chr7:2210613	2.10244	1.33549	18.7628	3.89048e-43	7.71154e-42	87.3608
chr1:62307682	3.47476	-1.31262	18.7628	3.89084e-43	7.71224e-42	87.3607
chr11:392561	3.4772	-1.2797	18.7628	3.89111e-43	7.71276e-42	87.3607
chr11:1152507	-2.39817	-0.657256	-18.7628	3.89133e-43	7.71316e-42	87.3606
chr9:127449469	2.71744	-1.8225	18.7628	3.89143e-43	7.71333e-42	87.3606
chr14:97117933	1.68646	0.198841	18.7627	3.89266e-43	7.71576e-42	87.3603
chr11:31824985	3.62841	-2.2197	18.7627	3.89346e-43	7.71731e-42	87.3601
chr4:188138410	-1.96183	2.74348	-18.7627	3.89366e-43	7.71769e-42	87.36
chr9:1044986	3.50073	-1.33171	18.7627	3.89384e-43	7.71803e-42	87.36
chr3:127837000	-2.32537	2.45451	-18.7627	3.89461e-43	7.71954e-42	87.3598
chr3:9101386	2.03744	1.02433	18.7626	3.89558e-43	7.72143e-42	87.3595
chr18:48947984	2.74866	-0.542622	18.7626	3.89664e-43	7.72352e-42	87.3592
chr7:6165353	3.09134	1.54311	18.7626	3.89676e-43	7.72373e-42	87.3592
chr3:9250269	-1.82366	-0.353049	-18.7626	3.89689e-43	7.72397e-42	87.3592
chr1:54324086	2.5672	1.06713	18.7626	3.89722e-43	7.72459e-42	87.3591
chr12:66235017	2.00598	-2.55982	18.7626	3.89732e-43	7.72477e-42	87.3591
chr2:239027047	2.9789	-1.43982	18.7625	3.89839e-43	7.72687e-42	87.3588
chr1:15543441	2.17634	2.28573	18.7625	3.89877e-43	7.72761e-42	87.3587
chr1:24915655	1.65085	2.02274	18.7625	3.89883e-43	7.72769e-42	87.3587
chr7:27906771	1.98293	2.26585	18.7625	3.89894e-43	7.7279e-42	87.3586
chr8:100458871	2.69183	-2.64177	18.7625	3.89898e-43	7.72795e-42	87.3586
chr2:234998643	2.69122	0.0780488	18.7624	3.89995e-43	7.72986e-42	87.3584
chr5:135136217	-3.03439	1.19963	-18.7624	3.90003e-43	7.72998e-42	87.3584
chr3:195753843	1.84061	1.3064	18.7624	3.90039e-43	7.73068e-42	87.3583
chr5:119402778	1.74073	2.12427	18.7624	3.90047e-43	7.73081e-42	87.3583
chr12:7993478	2.46354	-0.691037	18.7624	3.90122e-43	7.73228e-42	87.3581
chr17:68981456	-3.17439	0.545732	-18.7624	3.90145e-43	7.73272e-42	87.358
chr12:80709987	3.0789	-1.1775	18.7624	3.90166e-43	7.73311e-42	87.358
chr10:3123025	2.29427	2.11079	18.7624	3.90182e-43	7.73341e-42	87.3579
chr19:45885069	3.215	0.00359756	18.7623	3.90235e-43	7.73443e-42	87.3578
chr5:38872067	-2.31122	-1.89622	-18.7623	3.9025e-43	7.7347e-42	87.3577
chr5:1206996	2.27049	0.995976	18.7623	3.90298e-43	7.73565e-42	87.3576
chr9:93954588	3.46866	-1.66909	18.7623	3.90325e-43	7.73616e-42	87.3575
chr8:143317680	-2.57976	2.05049	-18.7622	3.90569e-43	7.74098e-42	87.3569
chr20:63687268	3.43439	-2.38573	18.7621	3.90687e-43	7.74329e-42	87.3566
chr1:10735389	2.38585	-1.78744	18.7621	3.90693e-43	7.74338e-42	87.3566
chr8:140558596	-2.95293	0.715	-18.7621	3.90739e-43	7.74427e-42	87.3565
chr2:238100287	-1.68427	0.468598	-18.7621	3.90765e-43	7.74477e-42	87.3564
chr6:47129975	1.6739	1.20561	18.7621	3.90919e-43	7.74779e-42	87.356
chr7:101309005	3.16207	-1.61177	18.762	3.91028e-43	7.74992e-42	87.3557
chr8:106269237	2.72634	-1.33939	18.762	3.9107e-43	7.75075e-42	87.3556
chr5:168343226	2.28817	0.494207	18.762	3.91073e-43	7.75079e-42	87.3556
chr20:845370	-2.6811	0.139329	-18.762	3.91131e-43	7.7519e-42	87.3555
chr14:92341583	1.87232	2.32372	18.7619	3.91226e-43	7.75377e-42	87.3552
chr2:88066907	1.72915	2.3303	18.7619	3.91259e-43	7.75439e-42	87.3552
chr2:1542943	1.84951	0.993049	18.7619	3.91356e-43	7.7563e-42	87.3549
chr15:89201814	2.21451	1.76201	18.7619	3.91395e-43	7.75705e-42	87.3548
chr16:29667306	-2.71402	0.190549	-18.7617	3.91653e-43	7.76215e-42	87.3541
chr6:130872391	1.76805	-0.17061	18.7617	3.91731e-43	7.76366e-42	87.3539
chr1:115828142	2.31902	-2.49902	18.7617	3.91762e-43	7.76427e-42	87.3539
chr3:187743103	-1.77012	-2.91933	-18.7616	3.91882e-43	7.76661e-42	87.3536
chr11:61904963	2.23915	1.45055	18.7616	3.91984e-43	7.7686e-42	87.3533
chr14:63276296	1.95561	1.88061	18.7616	3.92014e-43	7.76919e-42	87.3532
chr19:5587702	-2.17146	2.76976	-18.7616	3.92021e-43	7.76929e-42	87.3532
chr15:90221424	2.06854	-2.72305	18.7615	3.92122e-43	7.77127e-42	87.3529
chr1:30950217	-3.1122	2.1339	-18.7615	3.92148e-43	7.77178e-42	87.3529
chr17:31805204	-3.43963	1.25323	-18.7615	3.9221e-43	7.77299e-42	87.3527
chr12:2154400	-2.68012	0.904207	-18.7615	3.92212e-43	7.77301e-42	87.3527
chr12:3998719	2.2578	1.63037	18.7615	3.92217e-43	7.77307e-42	87.3527
chr9:95093751	-3.32354	1.47116	-18.7615	3.92326e-43	7.77522e-42	87.3524
chr17:60164866	2.26293	-0.257317	18.7614	3.92365e-43	7.77597e-42	87.3523
chr19:15828248	2.55317	-1.35646	18.7614	3.92504e-43	7.77869e-42	87.352
chr2:191250385	-2.65598	2.35335	-18.7614	3.92566e-43	7.77991e-42	87.3518
chr6:36637590	2.0022	2.01256	18.7613	3.92741e-43	7.78335e-42	87.3514
chr19:12597099	2.33488	1.73293	18.7613	3.92768e-43	7.78385e-42	87.3513
chr1:245607716	2.6611	0.632256	18.7612	3.9301e-43	7.78863e-42	87.3507
chr17:79989201	2.77793	-0.155793	18.7611	3.9311e-43	7.79059e-42	87.3504
chr2:240457265	3.04671	-1.33848	18.7611	3.93111e-43	7.79059e-42	87.3504
chr5:77225050	2.08171	0.818659	18.7611	3.93139e-43	7.79114e-42	87.3504
chr10:62642842	1.92427	1.74787	18.7611	3.932e-43	7.7923e-42	87.3502
chr1:77514215	2.92195	-0.91061	18.7611	3.93217e-43	7.79262e-42	87.3502
chr12:122987603	2.37793	0.559207	18.761	3.93316e-43	7.79456e-42	87.3499
chr17:81241181	-1.96988	1.31201	-18.761	3.93441e-43	7.79702e-42	87.3496
chr17:21290251	-3.12476	1.0853	-18.761	3.93517e-43	7.7985e-42	87.3494
chr3:195119579	3.57829	-1.48244	18.761	3.93526e-43	7.79867e-42	87.3494
chr5:174520546	1.75939	-2.44628	18.761	3.93549e-43	7.79909e-42	87.3493
chr5:169081119	2.1378	0.689146	18.7609	3.93575e-43	7.79959e-42	87.3492
chr1:155124934	2.25988	0.43189	18.7609	3.93776e-43	7.80354e-42	87.3487
chr20:58988115	1.87768	0.5125	18.7608	3.93814e-43	7.80428e-42	87.3486
chr1:2503797	2.72305	-1.26201	18.7608	3.93847e-43	7.80492e-42	87.3486
chr11:31815871	3.21476	-1.98055	18.7608	3.9394e-43	7.80673e-42	87.3483
chr1:220894801	3.56293	-1.20268	18.7608	3.94025e-43	7.80839e-42	87.3481
chr21:46663957	-2.48671	2.27055	-18.7608	3.94028e-43	7.80844e-42	87.3481
chr3:194653590	-2.75744	1.84311	-18.7607	3.94098e-43	7.8098e-42	87.3479
chr7:157313902	2.19415	2.06622	18.7607	3.94103e-43	7.80988e-42	87.3479
chr14:91415918	-2.09366	0.889878	-18.7607	3.94152e-43	7.81083e-42	87.3478
chr12:21826846	-3.40744	1.76262	-18.7607	3.94264e-43	7.81302e-42	87.3475
chr4:52789003	3.44561	-0.587439	18.7606	3.9433e-43	7.81431e-42	87.3473
chr13:99382907	2.9211	-1.82494	18.7606	3.94412e-43	7.81591e-42	87.3471
chr7:158079657	1.80537	1.25549	18.7606	3.94454e-43	7.81671e-42	87.347
chr2:7324856	2.51671	-0.853598	18.7606	3.94466e-43	7.81693e-42	87.347
chr14:104224198	-1.69854	-0.78939	-18.7606	3.94487e-43	7.81732e-42	87.3469
chr11:2702831	2.10866	0.241037	18.7606	3.94504e-43	7.81764e-42	87.3469
chr19:1098580	2.32171	0.248049	18.7605	3.9456e-43	7.81874e-42	87.3467
chr14:104088131	1.66683	1.55341	18.7604	3.94757e-43	7.82261e-42	87.3462
chr2:227309231	-2.52524	2.01774	-18.7604	3.94903e-43	7.82548e-42	87.3459
chr13:43985907	2.68427	1.32445	18.7603	3.95051e-43	7.82839e-42	87.3455
chr2:39736714	3.50256	0.860183	18.7603	3.95074e-43	7.82883e-42	87.3454
chr11:45737381	2.83598	-1.53201	18.7602	3.95284e-43	7.83296e-42	87.3449
chr7:4216042	2.65988	-2.13201	18.7602	3.95285e-43	7.83296e-42	87.3449
chr5:3854528	3.66244	-1.55841	18.7602	3.95295e-43	7.83313e-42	87.3449
chr15:91966355	2.27268	2.0028	18.7602	3.95441e-43	7.83601e-42	87.3445
chr18:68841023	-2.35134	-1.58238	-18.7601	3.95625e-43	7.83964e-42	87.3441
chr3:184339895	-2.43915	2.70421	-18.7601	3.95641e-43	7.83994e-42	87.344
chr10:124665866	3.39622	-1.41043	18.7601	3.95694e-43	7.84096e-42	87.3439
chr1:21587063	2.4722	-2.67061	18.76	3.95727e-43	7.84159e-42	87.3438
chr15:74752785	2.99183	-2.29372	18.76	3.95745e-43	7.84192e-42	87.3437
chr3:150721799	1.835	-2.62677	18.76	3.95766e-43	7.84232e-42	87.3437
chr8:41810941	1.92073	2.67683	18.76	3.95775e-43	7.84247e-42	87.3437
chr1:31815413	2.07134	2.3675	18.76	3.95808e-43	7.8431e-42	87.3436
chr11:70435123	2.25098	1.84402	18.76	3.95817e-43	7.84326e-42	87.3436
chr10:48252488	-3.08037	1.59262	-18.76	3.95825e-43	7.84341e-42	87.3435
chr3:4752859	-1.91841	2.60177	-18.76	3.95936e-43	7.84557e-42	87.3433
chr3:160224819	2.70305	-2.0225	18.7599	3.9601e-43	7.84702e-42	87.3431
chr6:116461837	2.43183	-2.5775	18.7599	3.96023e-43	7.84725e-42	87.343
chr12:119711498	-3.79927	1.38671	-18.7599	3.96088e-43	7.84852e-42	87.3429
chr17:76483854	-3.19634	0.892561	-18.7599	3.9618e-43	7.85031e-42	87.3427
chr6:160222642	-2.17805	1.15841	-18.7598	3.96222e-43	7.85112e-42	87.3425
chr17:1095445	-2.2989	2.06189	-18.7598	3.96362e-43	7.85387e-42	87.3422
chr2:111715116	-2.0511	0.574939	-18.7598	3.96422e-43	7.85505e-42	87.342
chr15:97963960	3.46841	-2.08811	18.7597	3.96474e-43	7.85607e-42	87.3419
chr5:42422980	2.28317	-2.15817	18.7597	3.96592e-43	7.85837e-42	87.3416
chr1:10639620	2.0328	2.2897	18.7597	3.966e-43	7.85851e-42	87.3416
chr16:69907366	-2.08854	3.04305	-18.7597	3.9663e-43	7.85909e-42	87.3415
chr12:121576751	2.47329	-0.162012	18.7596	3.96738e-43	7.8612e-42	87.3412
chr17:75845644	1.94463	-2.48037	18.7596	3.96821e-43	7.86282e-42	87.341
chr14:50892414	2.53707	-0.343171	18.7596	3.96917e-43	7.86469e-42	87.3408
chr7:117427933	2.22976	2.40073	18.7595	3.96976e-43	7.86586e-42	87.3406
chr1:27351289	2.99817	-1.86628	18.7595	3.97037e-43	7.86704e-42	87.3405
chr2:177651941	2.7372	-0.875183	18.7595	3.97051e-43	7.86729e-42	87.3405
chr5:72106843	1.7661	0.48122	18.7595	3.97069e-43	7.86762e-42	87.3404
chr3:121956412	2.02561	2.22939	18.7595	3.97085e-43	7.86792e-42	87.3404
chr12:52039632	1.80268	1.98768	18.7594	3.97175e-43	7.86968e-42	87.3401
chr1:14628305	-3.36829	1.1322	-18.7594	3.97222e-43	7.87058e-42	87.34
chr1:21897239	2.98061	-1.0786	18.7594	3.97225e-43	7.87063e-42	87.34
chr9:122225616	3.28976	-1.33146	18.7594	3.97266e-43	7.87142e-42	87.3399
chr19:2093853	3.54561	-1.62073	18.7594	3.97291e-43	7.87189e-42	87.3398
chrX:47220437	2.92134	-0.139329	18.7594	3.97341e-43	7.87286e-42	87.3397
chr7:5225473	-2.7722	2.27988	-18.7594	3.97352e-43	7.87306e-42	87.3397
chr9:136533658	-2.52037	-0.938598	-18.7594	3.97389e-43	7.87376e-42	87.3396
chr13:30308069	1.88366	-0.111098	18.7593	3.97431e-43	7.87457e-42	87.3395
chr12:131785123	-2.62573	2.12201	-18.7593	3.97571e-43	7.87733e-42	87.3391
chr16:89191371	2.26463	0.781951	18.7593	3.97632e-43	7.87851e-42	87.339
chr1:36150284	2.71988	-2.28104	18.7592	3.97746e-43	7.88073e-42	87.3387
chr5:912493	-3.23354	1.79323	-18.7592	3.97752e-43	7.88085e-42	87.3387
chr14:71193483	2.20037	-0.264939	18.7592	3.97765e-43	7.88108e-42	87.3387
chr20:46062855	2.02854	1.32915	18.7592	3.97788e-43	7.8815e-42	87.3386
chr7:2015507	-2.05598	2.36445	-18.7592	3.97821e-43	7.88214e-42	87.3385
chr5:112605255	2.06659	-0.683415	18.7592	3.9785e-43	7.88269e-42	87.3384
chr9:97918798	-3.01512	0.266829	-18.7592	3.97855e-43	7.88278e-42	87.3384
chr12:126190374	2.22451	0.561037	18.7592	3.97875e-43	7.88314e-42	87.3384
chr9:136854746	2.77415	0.465732	18.7591	3.98003e-43	7.88565e-42	87.3381
chr12:24281583	1.73707	2.65756	18.7591	3.9813e-43	7.88815e-42	87.3377
chr22:20036451	-3.45378	1.67152	-18.759	3.98171e-43	7.88894e-42	87.3376
chr1:65175911	-2.27195	1.48866	-18.759	3.98271e-43	7.89089e-42	87.3374
chr11:1656386	1.72329	2.2764	18.759	3.98312e-43	7.89169e-42	87.3373
chr2:45003332	-1.72768	0.738476	-18.759	3.98335e-43	7.89212e-42	87.3372
chr8:39016933	2.08415	1.4111	18.759	3.98338e-43	7.89213e-42	87.3372
chr10:71963582	2.45	-0.430366	18.759	3.98338e-43	7.89213e-42	87.3372
chr11:2527019	-2.12366	-0.180732	-18.7589	3.98387e-43	7.89308e-42	87.3371
chr5:61733027	2.26817	0.632378	18.7588	3.98638e-43	7.89803e-42	87.3365
chr2:126657291	3.47207	-2.24835	18.7588	3.98694e-43	7.89913e-42	87.3363
chr20:63743653	-2.08768	1.74543	-18.7588	3.98715e-43	7.89951e-42	87.3363
chr16:70257587	2.53195	0.575976	18.7588	3.98737e-43	7.89994e-42	87.3362
chr17:49972563	2.07549	-3.69091	18.7588	3.98844e-43	7.90203e-42	87.3359
chr10:30626819	2.10171	1.78232	18.7587	3.98881e-43	7.90275e-42	87.3359
chr5:170758604	1.87793	1.8853	18.7587	3.98952e-43	7.90413e-42	87.3357
chr1:204078840	2.93061	-1.74226	18.7587	3.98962e-43	7.9043e-42	87.3356
chr14:77086869	2.87646	-0.311768	18.7587	3.99038e-43	7.90579e-42	87.3355
chr11:70126781	-2.73768	2.51665	-18.7586	3.99305e-43	7.91104e-42	87.3348
chr7:1824836	3.21646	-0.10128	18.7585	3.99359e-43	7.9121e-42	87.3347
chr1:1430378	3.62012	-1.82506	18.7585	3.99402e-43	7.91292e-42	87.3345
chr9:127742102	3.89415	-1.56524	18.7585	3.99426e-43	7.91337e-42	87.3345
chr16:85650746	-3.31159	1.68909	-18.7585	3.99448e-43	7.9138e-42	87.3344
chr14:105248042	1.85659	0.32122	18.7585	3.9958e-43	7.91638e-42	87.3341
chr11:2800060	3.51537	-0.845732	18.7584	3.99682e-43	7.91838e-42	87.3338
chr1:63789420	-2.54098	2.27073	-18.7584	3.99736e-43	7.91944e-42	87.3337
chr22:19398292	3.21244	-0.305366	18.7583	3.99839e-43	7.92145e-42	87.3335
chr2:140905355	1.92207	0.0998171	18.7583	3.99841e-43	7.92147e-42	87.3334
chr5:491641	1.61317	0.567073	18.7583	3.99912e-43	7.92286e-42	87.3333
chr11:65479014	3.21451	-0.195793	18.7583	3.99933e-43	7.92324e-42	87.3332
chr2:47226551	-2.98317	1.66256	-18.7583	3.99934e-43	7.92325e-42	87.3332
chr4:73727978	3.27427	-1.0347	18.7583	3.99945e-43	7.92342e-42	87.3332
chr16:11189071	-3.18354	1.24799	-18.7583	3.99959e-43	7.92369e-42	87.3332
chr14:36656563	3.06829	-1.8828	18.7583	4.00007e-43	7.92461e-42	87.333
chr1:27351184	3.71866	-1.88433	18.7583	4.00054e-43	7.92552e-42	87.3329
chr16:67157025	1.83549	2.29652	18.7582	4.00101e-43	7.92644e-42	87.3328
chr10:113134647	1.94171	1.46366	18.7582	4.00168e-43	7.92775e-42	87.3326
chr6:80164051	3.49817	-2.17372	18.7582	4.0018e-43	7.92796e-42	87.3326
chr10:132376516	2.8078	-0.132317	18.7582	4.00202e-43	7.92836e-42	87.3325
chr3:119357446	2.55305	-2.38165	18.7582	4.0022e-43	7.9287e-42	87.3325
chr4:6910745	2.22122	-1.38707	18.7581	4.00353e-43	7.93131e-42	87.3322
chr20:50208518	2.31256	0.126159	18.7581	4.00376e-43	7.93176e-42	87.3321
chr20:3897056	1.60134	1.09567	18.7581	4.00411e-43	7.93242e-42	87.332
chrX:153644961	2.01854	1.02476	18.7581	4.00562e-43	7.93539e-42	87.3316
chr9:90972258	2.29317	-1.5828	18.758	4.00568e-43	7.93548e-42	87.3316
chr3:44340083	1.73695	2.20604	18.758	4.006e-43	7.93609e-42	87.3316
chr5:126394416	2.74622	-0.101402	18.758	4.00777e-43	7.93958e-42	87.3311
chr16:3581152	-3.09939	1.16494	-18.7579	4.00823e-43	7.94046e-42	87.331
chr4:7297718	2.13793	0.840183	18.7579	4.00828e-43	7.94055e-42	87.331
chr5:76785854	3.07598	-0.24811	18.7579	4.00891e-43	7.94177e-42	87.3308
chr12:130217554	1.8139	0.983171	18.7579	4.00918e-43	7.94229e-42	87.3308
chr1:151861251	2.4361	0.0426829	18.7579	4.00929e-43	7.94248e-42	87.3307
chr6:4862149	-2.68354	1.83421	-18.7579	4.00963e-43	7.94313e-42	87.3306
chr15:29924815	1.90683	-2.69976	18.7579	4.01038e-43	7.94459e-42	87.3305
chr2:231900546	2.63524	-2.33445	18.7578	4.01068e-43	7.94517e-42	87.3304
chr5:55923678	-2.33585	-0.852927	-18.7577	4.01393e-43	7.95158e-42	87.3296
chr22:30572494	1.98671	1.53482	18.7577	4.01464e-43	7.95296e-42	87.3294
chr11:721119	-3.01927	0.578659	-18.7577	4.01473e-43	7.95313e-42	87.3294
chr1:156461348	1.70939	0.51189	18.7577	4.01492e-43	7.95347e-42	87.3293
chr17:76053925	3.49939	-1.19738	18.7576	4.01577e-43	7.95514e-42	87.3291
chr7:151077522	2.09427	1.35177	18.7576	4.016e-43	7.95556e-42	87.3291
chr16:89574564	2.24927	0.920854	18.7576	4.01709e-43	7.9577e-42	87.3288
chr3:46485286	2.75915	-0.725061	18.7576	4.01775e-43	7.959e-42	87.3286
chr3:138349730	2.10976	1.36268	18.7575	4.01794e-43	7.95933e-42	87.3286
chr9:124450029	1.92878	2.2489	18.7575	4.01817e-43	7.95977e-42	87.3285
chr11:68812550	2.57963	1.49482	18.7575	4.01961e-43	7.9626e-42	87.3282
chr7:2719259	-2.97451	1.39104	-18.7574	4.02035e-43	7.96405e-42	87.328
chr17:1730228	-2.10549	2.04177	-18.7574	4.02046e-43	7.96424e-42	87.3279
chr8:141170057	2.19683	-2.32707	18.7574	4.02064e-43	7.96458e-42	87.3279
chr1:1069799	1.87976	1.6089	18.7574	4.02194e-43	7.96713e-42	87.3276
chr7:130952088	-1.92183	1.2425	-18.7573	4.02304e-43	7.96928e-42	87.3273
chr7:24978948	2.76354	-0.880305	18.7573	4.02487e-43	7.97289e-42	87.3268
chr5:1206997	2.12659	0.966585	18.7572	4.0254e-43	7.97391e-42	87.3267
chr9:136688308	1.88098	-0.857439	18.7572	4.02556e-43	7.97421e-42	87.3267
chr21:45456308	-3.09305	2.32762	-18.7572	4.02561e-43	7.97429e-42	87.3267
chr16:87836116	2.98159	0.545549	18.7572	4.02582e-43	7.97467e-42	87.3266
chr7:3722603	1.87207	-0.189695	18.7572	4.02623e-43	7.97547e-42	87.3265
chr16:88186368	2.01537	2.04415	18.7572	4.0269e-43	7.97677e-42	87.3263
chr3:197502773	2.92585	0.748415	18.7572	4.02697e-43	7.97688e-42	87.3263
chr6:89134127	2.62341	-0.239756	18.7572	4.02745e-43	7.97781e-42	87.3262
chr2:222302006	3.55476	-1.55409	18.7571	4.02791e-43	7.97871e-42	87.3261
chr8:71962276	3.4578	0.815488	18.7571	4.02869e-43	7.98023e-42	87.3259
chr10:131156078	-2.46512	1.52	-18.7571	4.02937e-43	7.98155e-42	87.3257
chr1:170729333	1.86341	1.30146	18.757	4.0305e-43	7.98376e-42	87.3255
chr1:219938949	2.70524	-2.07628	18.757	4.03091e-43	7.98456e-42	87.3254
chr17:10127250	2.40122	-2.96512	18.757	4.03172e-43	7.98614e-42	87.3251
chr10:87814562	-2.5261	2.40024	-18.7569	4.03263e-43	7.98792e-42	87.3249
chr9:137606538	1.975	-2.2814	18.7569	4.03327e-43	7.98917e-42	87.3248
chr1:1354088	-2.53451	-1.5625	-18.7569	4.03342e-43	7.98944e-42	87.3247
chr8:81111170	2.04817	-2.78835	18.7569	4.03346e-43	7.98949e-42	87.3247
chr7:1819052	3.15207	0.44872	18.7569	4.03351e-43	7.98957e-42	87.3247
chr7:30771180	2.61402	-1.84677	18.7569	4.03355e-43	7.98962e-42	87.3247
chr5:143571253	3.59756	-1.13049	18.7569	4.03396e-43	7.99041e-42	87.3246
chr1:3391885	2.8422	-0.529756	18.7569	4.03481e-43	7.99207e-42	87.3244
chr5:598623	-2.44073	0.568049	-18.7568	4.03521e-43	7.99283e-42	87.3243
chr1:179782061	1.91671	0.553598	18.7568	4.03521e-43	7.99283e-42	87.3243
chr10:63543704	-3.18695	1.19628	-18.7568	4.03534e-43	7.99305e-42	87.3243
chr1:16146951	3.35122	-1.83488	18.7568	4.03613e-43	7.99461e-42	87.3241
chr11:68498423	-2.98805	0.904878	-18.7568	4.03635e-43	7.99502e-42	87.324
chr4:184776422	2.69854	-0.445244	18.7568	4.03652e-43	7.99533e-42	87.324
chr3:50278051	1.83622	0.983598	18.7568	4.0369e-43	7.99606e-42	87.3239
chr12:132525492	2.07744	2.80128	18.7568	4.03731e-43	7.99685e-42	87.3238
chr3:184592613	2.54768	-0.14372	18.7567	4.03804e-43	7.99827e-42	87.3236
chr4:122710881	1.65915	1.07518	18.7567	4.03825e-43	7.99867e-42	87.3235
chr2:111735827	-2.40659	2.10098	-18.7567	4.0383e-43	7.99873e-42	87.3235
chr3:125376079	2.44427	-2.22482	18.7567	4.03834e-43	7.99881e-42	87.3235
chr13:33051737	2.07317	1.00598	18.7567	4.03892e-43	7.9999e-42	87.3234
chr11:72822714	2.56732	-1.10049	18.7567	4.03892e-43	7.9999e-42	87.3234
chr13:113211926	2.28268	2.43195	18.7567	4.03918e-43	8.0004e-42	87.3233
chr1:229093109	3.24951	-1.25195	18.7567	4.03982e-43	8.00164e-42	87.3231
chr19:38086059	-2.70463	2.01085	-18.7565	4.04256e-43	8.00705e-42	87.3225
chr19:5335868	-1.965	0.733354	-18.7565	4.04404e-43	8.00994e-42	87.3221
chr1:32362589	2.33963	0.0511585	18.7565	4.04488e-43	8.01159e-42	87.3219
chr13:112983493	2.61256	2.0997	18.7564	4.0453e-43	8.01239e-42	87.3218
chr13:112997709	-1.95927	1.12732	-18.7564	4.04566e-43	8.01309e-42	87.3217
chr17:78231222	1.8178	0.735244	18.7564	4.04586e-43	8.01346e-42	87.3216
chr11:2141553	2.02732	-0.35122	18.7564	4.04605e-43	8.01381e-42	87.3216
chr16:54080404	-2.56902	2.02366	-18.7564	4.04673e-43	8.01514e-42	87.3214
chr2:39504381	2.38793	-0.365183	18.7564	4.04688e-43	8.01542e-42	87.3214
chr14:80836364	-2.66915	1.8814	-18.7563	4.0475e-43	8.01662e-42	87.3212
chr8:23003175	2.37634	1.12707	18.7563	4.04814e-43	8.01786e-42	87.3211
chr9:127763998	2.42317	-1.95549	18.7563	4.04846e-43	8.01848e-42	87.321
chr5:132335074	-2.00378	1.41994	-18.7563	4.04886e-43	8.01924e-42	87.3209
chr12:6367846	-2.30598	-2.48238	-18.7562	4.0502e-43	8.02188e-42	87.3206
chr2:218216480	2.27488	0.0907317	18.7562	4.05225e-43	8.02591e-42	87.3201
chr10:130021484	1.94841	-0.272134	18.7561	4.05292e-43	8.02721e-42	87.3199
chr13:110116145	2.13585	-1.86	18.7561	4.05384e-43	8.02901e-42	87.3197
chr19:50979795	1.74646	-1.44738	18.7561	4.05385e-43	8.02902e-42	87.3197
chr2:201239737	-3.3689	0.875793	-18.756	4.05621e-43	8.03366e-42	87.3191
chr2:222302656	3.82829	-2.02951	18.7559	4.0579e-43	8.03698e-42	87.3187
chr17:30551870	2.73878	-0.511463	18.7559	4.05853e-43	8.03821e-42	87.3185
chr10:33202979	3.5378	-0.251707	18.7559	4.05882e-43	8.03877e-42	87.3184
chr19:4538111	1.71427	2.31665	18.7559	4.059e-43	8.03911e-42	87.3184
chr4:150579976	3.89671	-2.01287	18.7559	4.0595e-43	8.04006e-42	87.3183
chr10:21167164	-1.88061	1.38823	-18.7558	4.05991e-43	8.04086e-42	87.3182
chr11:12111349	3.22463	-1.99866	18.7558	4.06037e-43	8.04174e-42	87.3181
chr1:108852677	-2.95354	0.727378	-18.7558	4.06075e-43	8.04247e-42	87.318
chr13:112723872	2.4828	2.5003	18.7558	4.062e-43	8.04492e-42	87.3177
chr13:110665491	2.64573	0.8225	18.7558	4.0622e-43	8.04531e-42	87.3176
chr1:53368633	-2.11659	1.03707	-18.7557	4.0627e-43	8.04628e-42	87.3175
chr10:46555942	3.27524	-1.07384	18.7557	4.06301e-43	8.04686e-42	87.3174
chr10:98262755	-1.95598	1.35567	-18.7557	4.06311e-43	8.04703e-42	87.3174
chr9:134139327	-2.00232	-0.159573	-18.7557	4.06342e-43	8.04762e-42	87.3173
chr9:120878134	-2.52488	1.2311	-18.7556	4.06605e-43	8.05282e-42	87.3167
chr10:79250057	-1.9878	2.36134	-18.7555	4.06864e-43	8.05792e-42	87.316
chr4:7635877	-3.2872	0.954573	-18.7554	4.06984e-43	8.06026e-42	87.3157
chr1:15350276	2.36829	0.877927	18.7554	4.07028e-43	8.06112e-42	87.3156
chr8:28776234	-2.29524	1.66555	-18.7554	4.07126e-43	8.06303e-42	87.3154
chr7:12619612	3.16268	-1.81939	18.7554	4.0717e-43	8.06388e-42	87.3153
chr17:79702066	2.00195	0.152317	18.7554	4.07197e-43	8.0644e-42	87.3152
chr7:151368228	1.92585	-2.80512	18.7554	4.07206e-43	8.06456e-42	87.3152
chr19:48673020	2.05951	1.87488	18.7553	4.07312e-43	8.06662e-42	87.3149
chr10:132883588	2.70549	-1.53555	18.7552	4.075e-43	8.07033e-42	87.3145
chr6:3743169	-2.91402	0.621159	-18.7552	4.07514e-43	8.07059e-42	87.3144
chr18:44579262	2.04366	0.502683	18.7552	4.07533e-43	8.07094e-42	87.3144
chr2:60497080	-2.15476	1.4736	-18.7552	4.07634e-43	8.0729e-42	87.3141
chr11:64409348	2.98561	-1.64341	18.7552	4.07642e-43	8.07305e-42	87.3141
chr7:1026480	3.09415	1.27951	18.7551	4.07779e-43	8.07574e-42	87.3138
chr7:100157697	2.49598	-1.97177	18.7551	4.07784e-43	8.07581e-42	87.3138
chr19:44758251	4.01476	-1.84811	18.7551	4.07832e-43	8.07674e-42	87.3137
chr22:25179066	2.30927	0.579512	18.7551	4.07905e-43	8.07817e-42	87.3135
chr9:137304335	-2.81232	1.54213	-18.7551	4.07913e-43	8.0783e-42	87.3135
chr1:35573999	3.0628	-1.99299	18.7551	4.07939e-43	8.0788e-42	87.3134
chr7:157893020	1.84	0.792927	18.7551	4.07948e-43	8.07895e-42	87.3134
chr7:5497495	3.26829	-1.25305	18.755	4.07972e-43	8.0794e-42	87.3133
chr16:594180	-3.62927	1.89488	-18.755	4.08077e-43	8.08146e-42	87.3131
chr9:129346778	-2.76195	0.198537	-18.755	4.08128e-43	8.08245e-42	87.3129
chr20:2208062	1.96976	-2.43024	18.755	4.0816e-43	8.08305e-42	87.3129
chr5:14204535	-1.82707	2.55598	-18.7549	4.08264e-43	8.0851e-42	87.3126
chr6:169290082	-2.29817	1.09213	-18.7549	4.08282e-43	8.08543e-42	87.3125
chr13:33610851	-3.54024	1.15537	-18.7549	4.08313e-43	8.08601e-42	87.3125
chr2:168632967	2.63524	-1.87762	18.7549	4.08423e-43	8.08817e-42	87.3122
chr16:87954190	-2.46756	-0.732683	-18.7548	4.08559e-43	8.09083e-42	87.3119
chr17:19317560	2.77024	-2.09878	18.7547	4.08744e-43	8.09448e-42	87.3114
chr5:180790730	1.82524	1.87274	18.7546	4.0903e-43	8.10011e-42	87.3107
chr10:131749543	1.87427	-2.4086	18.7546	4.09071e-43	8.1009e-42	87.3106
chr9:109867527	3.0422	-0.277927	18.7545	4.0922e-43	8.10385e-42	87.3103
chr10:75428630	2.56427	-2.18457	18.7545	4.09273e-43	8.10487e-42	87.3101
chr11:122230176	-3.05012	1.13482	-18.7545	4.09276e-43	8.1049e-42	87.3101
chr3:113245915	3.10183	-1.68774	18.7545	4.0933e-43	8.10594e-42	87.31
chr17:82704561	1.9528	1.37494	18.7544	4.09505e-43	8.10939e-42	87.3096
chr4:173508448	-2.81439	-0.343659	-18.7544	4.09532e-43	8.1099e-42	87.3095
chr20:62319557	2.15329	1.57909	18.7544	4.09556e-43	8.11035e-42	87.3094
chr14:53946397	2.45098	-0.698171	18.7544	4.09568e-43	8.11057e-42	87.3094
chr15:62753701	2.40012	2.20677	18.7544	4.09569e-43	8.11057e-42	87.3094
chr1:240294619	2.35524	0.112012	18.7544	4.09586e-43	8.11088e-42	87.3094
chr21:42761969	2.42598	1.92945	18.7544	4.0959e-43	8.11093e-42	87.3094
chr21:44506244	1.8272	2.00579	18.7543	4.09711e-43	8.11332e-42	87.3091
chr8:37798616	3.0722	-2.64415	18.7543	4.09811e-43	8.11526e-42	87.3088
chr10:108042683	1.92122	1.61854	18.7543	4.09812e-43	8.11526e-42	87.3088
chr16:825975	-2.84012	1.84543	-18.7542	4.10006e-43	8.11908e-42	87.3083
chr15:65361907	-2.37488	-0.392317	-18.7542	4.1005e-43	8.11993e-42	87.3082
chr16:86027106	1.75732	2.18512	18.7542	4.10071e-43	8.12032e-42	87.3082
chr7:151082275	2.34622	1.74994	18.7542	4.10078e-43	8.12044e-42	87.3082
chr17:30236369	2.29927	-1.72378	18.7542	4.101e-43	8.12086e-42	87.3081
chr2:121533186	2.28707	-1.14427	18.7542	4.10125e-43	8.12132e-42	87.308
chr9:91036888	2.20866	-0.677012	18.7541	4.10212e-43	8.12302e-42	87.3078
chr7:27176094	3.14732	-0.892561	18.7541	4.1022e-43	8.12315e-42	87.3078
chr3:4887420	1.90476	1.3225	18.7541	4.10257e-43	8.12387e-42	87.3077
chr6:36984700	3.58866	-1.6853	18.7541	4.10308e-43	8.12486e-42	87.3076
chr5:55694288	2.13707	-1.07122	18.7541	4.10313e-43	8.12493e-42	87.3076
chr5:131212797	-3.05598	1.00409	-18.7541	4.1035e-43	8.12565e-42	87.3075
chr10:3150793	-3.01354	1.96628	-18.7541	4.10358e-43	8.12577e-42	87.3075
chr17:80938982	-2.56659	1.6	-18.7541	4.10427e-43	8.12711e-42	87.3073
chr5:77394207	2.03293	1.21244	18.754	4.10466e-43	8.12787e-42	87.3072
chr8:143946303	3.42183	-1.53884	18.754	4.10536e-43	8.12923e-42	87.307
chr17:79833789	1.91537	1.06622	18.754	4.10642e-43	8.13132e-42	87.3068
chr2:132671427	2.9828	-1.38433	18.754	4.1069e-43	8.13224e-42	87.3067
chr15:101348803	-3.28415	1.45451	-18.754	4.10696e-43	8.13233e-42	87.3067
chr2:54470461	3.0822	-1.95171	18.754	4.107e-43	8.13239e-42	87.3066
chr16:50259684	-2.23146	-1.83305	-18.7539	4.10745e-43	8.13324e-42	87.3065
chr15:65571302	-2.77024	2.05098	-18.7539	4.1078e-43	8.13392e-42	87.3064
chr15:89041266	-1.87488	0.648659	-18.7539	4.10796e-43	8.13421e-42	87.3064
chr10:69839185	3.99732	-0.823049	18.7539	4.1084e-43	8.13507e-42	87.3063
chr16:85431080	2.18634	1.73171	18.7539	4.10864e-43	8.13551e-42	87.3062
chr6:31683009	2.43902	-1.995	18.7539	4.10878e-43	8.13576e-42	87.3062
chr7:1819045	3.11854	0.0390244	18.7539	4.10901e-43	8.1362e-42	87.3062
chr1:44813257	3.29134	0.0870122	18.7538	4.10975e-43	8.13764e-42	87.306
chr10:117546607	2.58902	-2.76598	18.7538	4.11019e-43	8.13849e-42	87.3059
chr13:98545171	2.62244	1.49439	18.7538	4.11112e-43	8.14032e-42	87.3056
chr3:37945619	3.15037	-1.72543	18.7537	4.11206e-43	8.14215e-42	87.3054
chr7:4805981	2.67256	-1.2975	18.7537	4.11419e-43	8.14634e-42	87.3049
chr15:88284866	2.18488	-2.02707	18.7536	4.11471e-43	8.14735e-42	87.3048
chr6:34151382	2.19024	-2.39817	18.7536	4.11491e-43	8.14773e-42	87.3047
chr10:110871022	2.06244	0.207927	18.7535	4.11712e-43	8.15208e-42	87.3042
chr19:13138387	-1.77354	0.792988	-18.7535	4.1177e-43	8.1532e-42	87.304
chr16:555335	-3.17512	1.62671	-18.7535	4.11773e-43	8.15324e-42	87.304
chr5:129459651	2.34451	-2.89348	18.7535	4.11784e-43	8.15343e-42	87.304
chr8:95133011	2.54146	0.225976	18.7535	4.11829e-43	8.15431e-42	87.3039
chr10:16966232	3.15415	-1.04634	18.7535	4.11873e-43	8.15516e-42	87.3038
chr7:44075410	3.57171	-1.01122	18.7535	4.11907e-43	8.15579e-42	87.3037
chr19:18426563	2.06244	2.02598	18.7534	4.11966e-43	8.15695e-42	87.3036
chr6:139978153	3.27085	-1.27116	18.7534	4.11974e-43	8.15709e-42	87.3035
chr1:19052660	3.17537	-1.41073	18.7533	4.12216e-43	8.16184e-42	87.303
chr14:59407378	2.46256	-2.07006	18.7533	4.12266e-43	8.16281e-42	87.3028
chr5:133266380	2.32817	-0.703232	18.7533	4.12388e-43	8.16521e-42	87.3025
chr2:262753	-2.03207	1.28067	-18.7533	4.12451e-43	8.16644e-42	87.3024
chr2:240984355	-1.96341	-2.00098	-18.7532	4.12632e-43	8.17e-42	87.3019
chr2:64864282	2.79073	-1.82659	18.7531	4.12823e-43	8.17376e-42	87.3015
chr15:28918578	2.21049	-1.87183	18.7531	4.1286e-43	8.17445e-42	87.3014
chr4:158768173	2.56549	0.0614024	18.7531	4.12926e-43	8.17574e-42	87.3012
chr6:167235198	2.15756	0.371829	18.7531	4.12947e-43	8.17614e-42	87.3012
chr17:77322690	2.99732	-2.55524	18.753	4.13017e-43	8.1775e-42	87.301
chr22:39533951	1.93951	1.77695	18.753	4.13041e-43	8.17794e-42	87.301
chr17:48225869	2.27512	0.297561	18.753	4.13094e-43	8.17897e-42	87.3008
chr1:119367582	2.75427	-2.06738	18.7529	4.13223e-43	8.1815e-42	87.3005
chr7:44189610	-2.35451	1.95323	-18.7529	4.13319e-43	8.18339e-42	87.3003
chr14:101587666	-3.5039	1.65244	-18.7529	4.13437e-43	8.18569e-42	87.3
chr5:88683156	3.41037	-1.02909	18.7528	4.13641e-43	8.18972e-42	87.2995
chr12:9326250	2.78476	1.8814	18.7528	4.13647e-43	8.1898e-42	87.2995
chr17:77209535	-3.59085	1.07494	-18.7528	4.13673e-43	8.1903e-42	87.2994
chr4:99816331	-1.85049	-1.79902	-18.7527	4.13807e-43	8.19294e-42	87.2991
chr10:329246	2.98	-0.818049	18.7527	4.13859e-43	8.19393e-42	87.299
chr1:1061882	1.71768	0.552012	18.7527	4.13896e-43	8.19464e-42	87.2989
chr2:10548791	2.22878	-3.63305	18.7526	4.13994e-43	8.19657e-42	87.2987
chr17:79921927	-2.57451	-0.161768	-18.7526	4.14081e-43	8.19826e-42	87.2984
chr5:58775811	1.8978	1.59012	18.7526	4.14083e-43	8.19829e-42	87.2984
chr5:1834301	-2.1422	2.1922	-18.7526	4.14097e-43	8.19853e-42	87.2984
chr3:9250451	-2.1211	0.442256	-18.7526	4.14122e-43	8.19901e-42	87.2983
chr3:194269893	3.60988	-1.7464	18.7526	4.14167e-43	8.19987e-42	87.2982
chr9:135506649	2.47622	-0.589939	18.7526	4.14202e-43	8.20054e-42	87.2981
chr11:67076382	2.51915	0.767256	18.7525	4.14246e-43	8.20139e-42	87.298
chr17:45405088	2.32841	0.793232	18.7525	4.14257e-43	8.20159e-42	87.298
chr17:43371360	2.81927	-1.65488	18.7525	4.1432e-43	8.20281e-42	87.2979
chr1:112705905	3.39012	-2.03006	18.7525	4.1434e-43	8.20318e-42	87.2978
chr6:49732500	2.18902	1.7439	18.7525	4.14386e-43	8.20408e-42	87.2977
chr9:111525979	-2.16085	-2.37299	-18.7524	4.14587e-43	8.20802e-42	87.2972
chr8:123235907	-3.70951	1.36	-18.7524	4.14594e-43	8.20814e-42	87.2972
chr1:229109175	2.77537	-1.22939	18.7524	4.14635e-43	8.20893e-42	87.2971
chr7:102068806	-2.35268	2.81293	-18.7523	4.14771e-43	8.21159e-42	87.2968
chr2:148974606	2.06537	2.43341	18.7523	4.14848e-43	8.21309e-42	87.2966
chr8:49378962	-2.4189	0.774939	-18.7523	4.14903e-43	8.21417e-42	87.2965
chr9:135663183	-2.28317	0.180854	-18.7523	4.14935e-43	8.21477e-42	87.2964
chr3:177106381	-2.8539	0.922683	-18.7523	4.14979e-43	8.21562e-42	87.2963
chr16:14335026	3.20378	-0.418354	18.7522	4.14994e-43	8.2159e-42	87.2962
chr16:51149539	3.44598	-1.51799	18.7522	4.1503e-43	8.21657e-42	87.2962
chr6:44490120	3.22683	-1.69195	18.7522	4.15068e-43	8.21731e-42	87.2961
chr1:146035138	2.25037	-1.49835	18.7522	4.15182e-43	8.21954e-42	87.2958
chr19:19626593	-1.84427	2.79933	-18.7522	4.15203e-43	8.21995e-42	87.2957
chr11:66686561	3.37195	-1.6611	18.7522	4.15228e-43	8.22042e-42	87.2957
chr14:28778451	3.71427	-1.80372	18.7521	4.15253e-43	8.22089e-42	87.2956
chr11:116829771	2.45317	1.92524	18.7521	4.15293e-43	8.22166e-42	87.2955
chr11:31823091	2.50378	-0.241159	18.7521	4.15368e-43	8.22311e-42	87.2953
chr6:169665572	-3.57805	1.42	-18.7521	4.15447e-43	8.22465e-42	87.2951
chr5:151639347	-2.92012	1.96165	-18.752	4.15513e-43	8.22593e-42	87.295
chr1:47190711	-2.41976	1.5011	-18.752	4.15529e-43	8.22622e-42	87.295
chr17:17994395	2.78476	-0.560549	18.752	4.15579e-43	8.22719e-42	87.2948
chr10:29585811	3.12976	-1.21512	18.752	4.15701e-43	8.22959e-42	87.2945
chr4:28434573	2.71841	-0.793841	18.7519	4.15742e-43	8.23038e-42	87.2944
chr4:18935887	-2.75805	-0.0957317	-18.7519	4.15746e-43	8.23043e-42	87.2944
chr14:99602960	3.04756	-1.76146	18.7519	4.15877e-43	8.23301e-42	87.2941
chr20:21708010	3.13634	-2.3589	18.7519	4.15952e-43	8.23445e-42	87.2939
chr8:79907281	-3.31159	2.05177	-18.7519	4.15956e-43	8.23451e-42	87.2939
chr2:240999509	2.1	-1.66829	18.7518	4.15997e-43	8.23532e-42	87.2938
chr16:66481331	3.00402	-1.16884	18.7518	4.16051e-43	8.23634e-42	87.2937
chr17:79922333	-2.06098	1.68537	-18.7518	4.1611e-43	8.23749e-42	87.2936
chr6:1620708	2.81049	0.389146	18.7518	4.16111e-43	8.23749e-42	87.2936
chr10:117550820	2.80305	-2.36384	18.7518	4.16131e-43	8.23787e-42	87.2935
chr11:4578030	-2.50927	1.12622	-18.7518	4.16177e-43	8.23875e-42	87.2934
chr11:116500846	-1.92841	-1.92494	-18.7517	4.16286e-43	8.24088e-42	87.2931
chr19:38728005	1.5922	1.75866	18.7517	4.16367e-43	8.24246e-42	87.2929
chr12:80490549	2.84927	-2.04671	18.7517	4.16369e-43	8.24248e-42	87.2929
chr15:69565461	-3.02915	1.48835	-18.7517	4.16407e-43	8.24321e-42	87.2928
chr9:37802913	2.06524	1.28433	18.7516	4.16555e-43	8.24612e-42	87.2925
chr1:160086383	1.89171	1.10195	18.7516	4.16565e-43	8.24629e-42	87.2925
chr16:31473096	2.1578	0.795854	18.7516	4.16607e-43	8.2471e-42	87.2924
chr10:44865362	2.13	-1.31512	18.7516	4.16737e-43	8.24964e-42	87.292
chr3:71863791	2.33585	-0.0521951	18.7515	4.16866e-43	8.25217e-42	87.2917
chr14:104247667	2.14695	0.58189	18.7515	4.16965e-43	8.25411e-42	87.2915
chr1:54356569	-3.00354	0.98372	-18.7515	4.16984e-43	8.25447e-42	87.2915
chr9:113300106	-1.9828	-2.97409	-18.7514	4.17016e-43	8.25507e-42	87.2914
chr1:7536718	2.86951	-0.504268	18.7514	4.17103e-43	8.25677e-42	87.2912
chr9:112176064	2.2072	-0.894573	18.7514	4.1715e-43	8.25768e-42	87.2911
chr19:30450977	-2.54268	-0.709268	-18.7514	4.17182e-43	8.25829e-42	87.291
chr14:69571787	3.17195	-2.16268	18.7514	4.17225e-43	8.25912e-42	87.2909
chr13:26023071	3.28939	-1.17055	18.7513	4.17318e-43	8.26094e-42	87.2907
chr19:1271953	-1.98305	1.26043	-18.7513	4.1738e-43	8.26215e-42	87.2905
chr3:52451958	2.47317	0.904146	18.7512	4.17528e-43	8.26504e-42	87.2902
chr3:160757955	-3.405	1.77335	-18.7512	4.17645e-43	8.26734e-42	87.2899
chr10:119786192	2.92402	-2.25018	18.7512	4.17701e-43	8.26844e-42	87.2897
chr12:6636711	3.46598	-0.894939	18.7511	4.17799e-43	8.27034e-42	87.2895
chr11:64009163	1.71317	1.1022	18.7511	4.17835e-43	8.27103e-42	87.2894
chr11:62447472	2.04573	2.13372	18.7511	4.17852e-43	8.27134e-42	87.2894
chr1:219812222	2.13878	-1.54634	18.7511	4.17908e-43	8.27243e-42	87.2892
chr12:12336210	-2.63646	-0.191037	-18.7509	4.1832e-43	8.28056e-42	87.2883
chr11:3152921	2.76085	0.99372	18.7509	4.18491e-43	8.28393e-42	87.2878
chr19:44780970	2.14341	1.15146	18.7509	4.185e-43	8.28409e-42	87.2878
chr13:44451735	-2.57073	2.21305	-18.7508	4.18631e-43	8.28664e-42	87.2875
chr17:80875630	-2.32317	2.77159	-18.7508	4.187e-43	8.28799e-42	87.2873
chr9:72300881	1.9028	1.91762	18.7508	4.18701e-43	8.28799e-42	87.2873
chr10:6621796	2.06963	1.43128	18.7508	4.18729e-43	8.28852e-42	87.2873
chr11:134523457	2.38939	1.30579	18.7508	4.18746e-43	8.28883e-42	87.2872
chr8:140291389	-2.26573	2.47616	-18.7508	4.18768e-43	8.28925e-42	87.2872
chr15:93333400	2.78646	-1.54982	18.7507	4.18899e-43	8.2918e-42	87.2869
chr17:74752050	-3.4089	1.69713	-18.7506	4.19152e-43	8.2968e-42	87.2863
chr4:1955754	2.28268	1.63524	18.7506	4.19226e-43	8.29824e-42	87.2861
chr6:150528858	3.13988	-2.12982	18.7505	4.19322e-43	8.30012e-42	87.2859
chr12:66235016	2.1028	-2.80445	18.7505	4.19338e-43	8.3004e-42	87.2858
chr7:106618069	3.57341	-1.1989	18.7505	4.19353e-43	8.30068e-42	87.2858
chr12:58907626	-3.4178	1.51171	-18.7505	4.19411e-43	8.3018e-42	87.2856
chr16:75235211	1.6778	1.77549	18.7505	4.19461e-43	8.30275e-42	87.2855
chr17:19713946	1.85951	1.99427	18.7505	4.19461e-43	8.30275e-42	87.2855
chr12:94941618	2.28878	-2.2339	18.7504	4.19612e-43	8.30571e-42	87.2852
chr4:52861376	2.05122	1.61378	18.7504	4.19656e-43	8.30655e-42	87.2851
chr2:217656838	-3.22439	1.435	-18.7504	4.19745e-43	8.30831e-42	87.2849
chr1:27351331	3.32415	-1.86939	18.7503	4.19927e-43	8.31189e-42	87.2844
chr12:57727585	3.44159	-0.943598	18.7503	4.20004e-43	8.31338e-42	87.2842
chr17:40023852	-2.88659	0.267927	-18.7502	4.20132e-43	8.31589e-42	87.2839
chr6:124661149	3.44622	-1.52762	18.7502	4.20188e-43	8.31697e-42	87.2838
chr17:41517136	-3.50488	1.34939	-18.7502	4.20274e-43	8.31864e-42	87.2836
chr7:155807174	3.10354	-1.98848	18.7502	4.20321e-43	8.31956e-42	87.2835
chr4:24794955	2.06829	2.17256	18.7502	4.20324e-43	8.31959e-42	87.2835
chr22:45334830	-2.85463	2.08573	-18.7501	4.20356e-43	8.3202e-42	87.2834
chr17:81701284	-2.26402	0.899695	-18.7501	4.20367e-43	8.32039e-42	87.2834
chr11:67286344	-2.50061	0.649451	-18.7501	4.20371e-43	8.32045e-42	87.2834
chr1:207823328	3.245	-1.47128	18.7501	4.20518e-43	8.32333e-42	87.283
chr2:149083718	2.22939	2.62616	18.75	4.20617e-43	8.32527e-42	87.2828
chr2:241010924	1.70622	2.27957	18.75	4.2067e-43	8.32629e-42	87.2827
chr21:34669204	3.14549	-2.4025	18.75	4.20698e-43	8.32683e-42	87.2826
chr20:44116234	-1.91988	-2.24201	-18.75	4.20707e-43	8.32698e-42	87.2826
chr12:132301059	-2.34512	-0.456829	-18.75	4.20832e-43	8.32943e-42	87.2823
chr7:1819057	2.84927	1.37061	18.75	4.20836e-43	8.32949e-42	87.2823
chr2:6864521	2.32841	1.2603	18.7499	4.20862e-43	8.32999e-42	87.2822
chr9:127977558	-2.93976	1.44012	-18.7499	4.20894e-43	8.3306e-42	87.2821
chr1:204150907	3.18341	-1.62122	18.7499	4.20898e-43	8.33064e-42	87.2821
chr19:41328479	-2.34098	-0.979634	-18.7499	4.20929e-43	8.33124e-42	87.282
chr1:15937894	2.13317	-2.13427	18.7499	4.21037e-43	8.33335e-42	87.2818
chr11:94512184	3.07598	-1.79445	18.7499	4.2107e-43	8.33399e-42	87.2817
chr17:17588151	2.36878	0.147683	18.7499	4.21074e-43	8.33404e-42	87.2817
chr21:42295484	-2.98073	1.92451	-18.7499	4.21084e-43	8.33421e-42	87.2817
chr1:200654517	3.26707	-1.2711	18.7498	4.21122e-43	8.33493e-42	87.2816
chr17:41237341	1.93878	1.3861	18.7498	4.21155e-43	8.33558e-42	87.2815
chr21:45427902	2.96695	-2.38482	18.7498	4.21251e-43	8.33744e-42	87.2813
chr19:31356261	3.13829	-1.98024	18.7497	4.21366e-43	8.3397e-42	87.281
chr12:113875813	-1.9622	0.846829	-18.7497	4.21495e-43	8.34222e-42	87.2807
chr8:95229168	2.95476	-0.654207	18.7497	4.21501e-43	8.34232e-42	87.2807
chr2:21044077	2.69976	-2.46098	18.7495	4.21963e-43	8.35144e-42	87.2796
chr17:19753342	-3.03805	0.574634	-18.7495	4.21974e-43	8.35163e-42	87.2796
chr8:124673630	3.28037	-1.25226	18.7495	4.21983e-43	8.35179e-42	87.2795
chr16:324715	-2.40378	-0.434939	-18.7495	4.22069e-43	8.35346e-42	87.2793
chr2:183079118	-2.26683	-1.86854	-18.7495	4.22117e-43	8.35439e-42	87.2792
chr5:133240686	2.41049	0.740732	18.7494	4.22213e-43	8.35627e-42	87.279
chr9:136531012	-2.65293	-0.0630488	-18.7494	4.22218e-43	8.35635e-42	87.279
chr2:3172383	-2.36098	2.08683	-18.7494	4.22292e-43	8.35779e-42	87.2788
chr16:54937993	3.10902	-2.19756	18.7494	4.22313e-43	8.35818e-42	87.2788
chr3:47347245	-2.29927	-1.41317	-18.7494	4.22365e-43	8.35917e-42	87.2786
chr13:113843469	2.61305	0.53689	18.7493	4.22397e-43	8.35979e-42	87.2786
chr17:45382491	-3.2628	1.99909	-18.7493	4.22474e-43	8.3613e-42	87.2784
chr2:69619803	3.68915	-2.04738	18.7493	4.22515e-43	8.36208e-42	87.2783
chr2:237257025	3.45488	-1.95634	18.7493	4.22527e-43	8.3623e-42	87.2782
chr12:52080034	2.70207	0.369939	18.7492	4.22676e-43	8.36521e-42	87.2779
chr17:8103731	3.4011	-0.691646	18.7492	4.22677e-43	8.36522e-42	87.2779
chr22:19766957	3.04707	-2.40915	18.7492	4.22703e-43	8.3657e-42	87.2778
chr5:5351315	3.14488	-0.182805	18.7492	4.22791e-43	8.36743e-42	87.2776
chr13:113843427	2.27159	1.73079	18.7491	4.23093e-43	8.37338e-42	87.2769
chr14:28762077	3.22049	-2.07915	18.7491	4.23099e-43	8.37346e-42	87.2769
chr1:11762019	2.45963	-2.52213	18.7491	4.23115e-43	8.37376e-42	87.2769
chr16:555222	-3.43073	1.39524	-18.749	4.23259e-43	8.37659e-42	87.2765
chr8:23761991	-2.17439	0.807195	-18.749	4.23295e-43	8.37728e-42	87.2764
chr2:69742649	2.40585	-1.66037	18.749	4.23297e-43	8.3773e-42	87.2764
chr17:77454617	-2.16988	-2.7664	-18.749	4.23315e-43	8.37762e-42	87.2764
chr3:32820062	3.615	-1.76226	18.749	4.23365e-43	8.37859e-42	87.2763
chr2:239358339	-3.04988	2.08762	-18.7489	4.2346e-43	8.38046e-42	87.276
chr7:1662961	1.75085	0.548963	18.7489	4.23496e-43	8.38113e-42	87.276
chr2:241776071	-2.8428	1.35189	-18.7489	4.23557e-43	8.38233e-42	87.2758
chr1:9300618	2.53695	-1.59628	18.7489	4.23605e-43	8.38325e-42	87.2757
chr11:1001613	-2.20561	2.22793	-18.7488	4.23725e-43	8.38561e-42	87.2754
chr10:132764976	4.01561	-1.31768	18.7488	4.23898e-43	8.389e-42	87.275
chr19:1967142	-2.27171	2.59878	-18.7488	4.23919e-43	8.3894e-42	87.275
chr16:85208624	1.9361	2.99634	18.7487	4.24004e-43	8.39105e-42	87.2748
chr11:84317310	2.28976	-1.79183	18.7487	4.24033e-43	8.39159e-42	87.2747
chr16:3948749	-2.7861	2.28976	-18.7487	4.24098e-43	8.39286e-42	87.2745
chr2:97669559	1.6428	1.45201	18.7486	4.2421e-43	8.39505e-42	87.2743
chr11:818990	1.72402	-3.25287	18.7486	4.2431e-43	8.39702e-42	87.274
chr11:87473018	2.19207	1.87933	18.7486	4.24434e-43	8.39944e-42	87.2737
chr17:19660259	-3.21317	1.6261	-18.7485	4.2455e-43	8.40171e-42	87.2735
chr4:182324288	-2.23817	1.88628	-18.7485	4.24557e-43	8.40182e-42	87.2735
chr17:73308342	2.05402	-3.3547	18.7485	4.24601e-43	8.40267e-42	87.2733
chr14:67532187	1.96902	1.45256	18.7485	4.24644e-43	8.4035e-42	87.2732
chr8:141439524	-2.95305	0.328598	-18.7484	4.24935e-43	8.40924e-42	87.2726
chr11:64419258	2.57256	1.3564	18.7483	4.24996e-43	8.41041e-42	87.2724
chr14:22886207	2.11341	1.53646	18.7483	4.25055e-43	8.41156e-42	87.2723
chr2:71560683	3.42122	-1.21232	18.7483	4.25209e-43	8.41458e-42	87.2719
chr10:79138972	2.41939	1.63665	18.7482	4.25232e-43	8.41502e-42	87.2719
chr6:15505832	-1.94768	2.5203	-18.7482	4.25266e-43	8.41566e-42	87.2718
chr4:80186031	2.29634	-2.24122	18.7482	4.2534e-43	8.41711e-42	87.2716
chr1:18636590	3.10378	-2.38909	18.7482	4.25431e-43	8.41888e-42	87.2714
chr6:158730558	2.86195	1.55793	18.7482	4.25444e-43	8.41912e-42	87.2714
chr11:62706727	2.38646	-2.84201	18.7482	4.2546e-43	8.41942e-42	87.2713
chr19:719726	2.2489	-1.45226	18.7481	4.25597e-43	8.42209e-42	87.271
chr4:80182814	3.52354	-1.68726	18.7481	4.25664e-43	8.42339e-42	87.2708
chr7:150820296	1.96561	-0.622439	18.748	4.25756e-43	8.4252e-42	87.2706
chr13:49218634	3.48866	-2.28591	18.748	4.25859e-43	8.42721e-42	87.2704
chr10:1609159	2.28976	-2.4	18.748	4.25892e-43	8.42784e-42	87.2703
chr15:96359685	2.67463	-2.31159	18.748	4.25904e-43	8.42806e-42	87.2703
chr2:2787760	1.76573	0.409939	18.748	4.25961e-43	8.42915e-42	87.2701
chr12:53059322	2.14561	1.36537	18.7478	4.26274e-43	8.43532e-42	87.2694
chr16:1654886	-1.88427	2.93506	-18.7478	4.26293e-43	8.43567e-42	87.2694
chr10:97141060	3.08329	-2.30396	18.7478	4.26307e-43	8.43592e-42	87.2693
chr2:237683302	3.57268	-1.23878	18.7478	4.26309e-43	8.43594e-42	87.2693
chr11:85826663	2.695	-1.46713	18.7478	4.26425e-43	8.43823e-42	87.2691
chr7:88795762	1.91573	0.128476	18.7478	4.26514e-43	8.43996e-42	87.2688
chr11:1460566	-2.69976	1.46085	-18.7477	4.26524e-43	8.44013e-42	87.2688
chr20:62723342	2.78512	-0.591341	18.7477	4.26653e-43	8.44265e-42	87.2685
chr8:141359987	1.93451	0.325915	18.7477	4.26656e-43	8.44269e-42	87.2685
chr7:44324540	2.52817	-1.96287	18.7477	4.26681e-43	8.44317e-42	87.2685
chr13:33610780	-3.58451	1.35787	-18.7477	4.26739e-43	8.44428e-42	87.2683
chr8:143179362	-2.33098	1.21244	-18.7476	4.26799e-43	8.44546e-42	87.2682
chr10:44865332	1.91329	-0.591037	18.7476	4.26922e-43	8.44786e-42	87.2679
chr2:54808806	2.40171	1.00963	18.7476	4.26927e-43	8.44793e-42	87.2679
chr19:681796	-2.93146	0.969024	-18.7476	4.26984e-43	8.44905e-42	87.2677
chr2:237413869	2.2172	1.97591	18.7476	4.27007e-43	8.44947e-42	87.2677
chr1:16939005	3.76646	-1.84299	18.7475	4.27074e-43	8.45076e-42	87.2675
chr7:4764801	-2.03256	2.21701	-18.7475	4.27088e-43	8.45102e-42	87.2675
chr1:87151516	-2.35854	-1.09524	-18.7475	4.27158e-43	8.45239e-42	87.2673
chr11:124898119	-2.68427	0.48128	-18.7475	4.27187e-43	8.45294e-42	87.2673
chr19:49552783	-2.35146	1.49183	-18.7475	4.27218e-43	8.45352e-42	87.2672
chr21:39321622	3.46024	-1.31317	18.7474	4.27451e-43	8.45812e-42	87.2667
chr22:24845703	2.54244	0.265244	18.7474	4.27458e-43	8.45823e-42	87.2666
chr7:37916362	-1.92122	-3.65549	-18.7473	4.27592e-43	8.46085e-42	87.2663
chr6:30770027	3.73549	-1.50835	18.7473	4.27744e-43	8.46384e-42	87.266
chr10:67771393	1.80268	1.37768	18.7472	4.28032e-43	8.46952e-42	87.2653
chr11:134257042	-2.32268	2.39817	-18.7472	4.2804e-43	8.46964e-42	87.2653
chr2:178837109	3.04951	-1.28207	18.7472	4.28061e-43	8.47003e-42	87.2652
chr14:67269730	2.64171	-0.196463	18.7471	4.28093e-43	8.47065e-42	87.2652
chr2:217653531	2.64817	-2.00579	18.7471	4.28146e-43	8.47167e-42	87.265
chr4:184805628	3.84195	-1.1122	18.7471	4.28275e-43	8.47419e-42	87.2647
chr9:115367616	3.43695	1.6186	18.7471	4.28299e-43	8.47464e-42	87.2647
chr1:236141163	2.2311	-1.36165	18.7471	4.28304e-43	8.47472e-42	87.2647
chr5:10765481	2.33244	0.286829	18.7471	4.2832e-43	8.47502e-42	87.2646
chr11:72196260	3.01524	-0.559695	18.7471	4.28335e-43	8.47528e-42	87.2646
chr19:52096076	2.12976	-1.87549	18.747	4.28387e-43	8.4763e-42	87.2645
chr11:1001616	-2.17878	2.09902	-18.7469	4.28615e-43	8.48078e-42	87.2639
chr21:42642536	2.02378	1.42323	18.7469	4.2865e-43	8.48144e-42	87.2639
chr19:4361651	3.23707	-0.846707	18.7469	4.28651e-43	8.48145e-42	87.2638
chr18:77032554	-3.36085	1.59311	-18.7469	4.28663e-43	8.48166e-42	87.2638
chr2:108612432	-3.06488	1.74549	-18.7469	4.28742e-43	8.4832e-42	87.2636
chr10:80162305	2.39183	2.40774	18.7469	4.28859e-43	8.48549e-42	87.2634
chr1:31588741	2.66585	-2.08146	18.7468	4.28934e-43	8.48696e-42	87.2632
chr8:24355055	-2.5461	2.70683	-18.7468	4.29003e-43	8.48828e-42	87.263
chr9:112921856	1.82707	0.18622	18.7468	4.29083e-43	8.48984e-42	87.2628
chr1:2239818	2.6539	0.539268	18.7467	4.29147e-43	8.4911e-42	87.2627
chr10:19451602	-2.6322	1.76866	-18.7467	4.29191e-43	8.49193e-42	87.2626
chr17:17769076	-2.20793	1.6497	-18.7467	4.29223e-43	8.49254e-42	87.2625
chr2:70931493	1.86695	2.38628	18.7467	4.29281e-43	8.49366e-42	87.2624
chr1:220154361	1.8939	2.14317	18.7467	4.29334e-43	8.4947e-42	87.2623
chr19:17849009	-2.79329	1.46128	-18.7467	4.29359e-43	8.49514e-42	87.2622
chr1:6359033	-1.89902	-2.12549	-18.7467	4.29359e-43	8.49514e-42	87.2622
chr13:60144088	-2.64902	2.6072	-18.7466	4.2946e-43	8.49711e-42	87.262
chr5:2683811	-2.89244	1.15561	-18.7466	4.29465e-43	8.49719e-42	87.262
chr4:177322652	-3.45634	1.65146	-18.7466	4.29561e-43	8.49906e-42	87.2617
chr16:90018380	2.87963	-1.08348	18.7466	4.29603e-43	8.49988e-42	87.2616
chr8:101368636	1.81402	2.14945	18.7466	4.29636e-43	8.50051e-42	87.2616
chr20:10663962	-3.41878	1.52829	-18.7466	4.29645e-43	8.50066e-42	87.2615
chr1:43834719	2.44146	-2.04854	18.7465	4.29657e-43	8.50086e-42	87.2615
chr15:61229885	2.60537	-2.02317	18.7465	4.29658e-43	8.50086e-42	87.2615
chr16:4086386	3.17744	0.794329	18.7465	4.29673e-43	8.50114e-42	87.2615
chr1:157701079	-3.06695	1.68287	-18.7465	4.29703e-43	8.50171e-42	87.2614
chr19:37978181	2.31878	-1.6989	18.7465	4.29721e-43	8.50203e-42	87.2614
chr16:11370817	-2.81756	0.353415	-18.7465	4.29731e-43	8.50222e-42	87.2613
chr11:1652425	2.01024	1.7589	18.7465	4.2975e-43	8.50256e-42	87.2613
chr7:101528037	-3.5839	1.43354	-18.7465	4.29792e-43	8.50336e-42	87.2612
chr2:23617507	-1.62451	1.69616	-18.7465	4.29815e-43	8.5038e-42	87.2611
chr11:67523995	2.14695	-0.112012	18.7465	4.29856e-43	8.50459e-42	87.261
chr5:157998355	-3.11268	1.1189	-18.7464	4.2992e-43	8.50583e-42	87.2609
chr20:17612894	1.64293	0.623415	18.7464	4.30042e-43	8.50821e-42	87.2606
chr12:95552150	2.11622	0.583354	18.7464	4.3007e-43	8.50875e-42	87.2605
chr5:135490036	2.29683	-2.40793	18.7463	4.30266e-43	8.5126e-42	87.2601
chr7:157289648	3.03732	-1.23756	18.7463	4.30275e-43	8.51276e-42	87.2601
chr11:65479013	3.26402	-0.49372	18.7463	4.30286e-43	8.51295e-42	87.26
chr3:47006644	1.71183	2.37738	18.7463	4.30333e-43	8.51386e-42	87.2599
chr2:241801991	2.04341	1.94451	18.7463	4.30356e-43	8.51428e-42	87.2599
chr14:99247122	3.67366	-1.83073	18.7463	4.30418e-43	8.51548e-42	87.2597
chr3:156602691	3.30256	-0.0396951	18.7462	4.30443e-43	8.51597e-42	87.2597
chr2:10716743	-2.25098	-1.2978	-18.7462	4.30511e-43	8.51729e-42	87.2595
chr11:65027138	2.18415	-1.57768	18.7462	4.30589e-43	8.5188e-42	87.2593
chr1:231193026	-2.65	1.46732	-18.7462	4.3059e-43	8.5188e-42	87.2593
chr14:93138091	3.27207	-1.35116	18.7462	4.30596e-43	8.51888e-42	87.2593
chr1:18279870	-3.31366	1.26427	-18.7462	4.30644e-43	8.51982e-42	87.2592
chr3:55474431	3.01085	-0.995671	18.7461	4.30828e-43	8.52342e-42	87.2588
chr16:87477336	-2.86098	1.39049	-18.7461	4.30835e-43	8.52355e-42	87.2588
chr6:111442064	-3.52793	1.32494	-18.7461	4.30872e-43	8.52425e-42	87.2587
chr1:50415497	4.07549	-1.90274	18.7461	4.3089e-43	8.52459e-42	87.2586
chr7:50794345	1.95098	2.12195	18.7461	4.30912e-43	8.525e-42	87.2586
chr8:28621808	2.39305	-2.08689	18.746	4.31082e-43	8.52834e-42	87.2582
chr2:240502232	2.16829	1.68232	18.746	4.31186e-43	8.53038e-42	87.258
chr9:114220225	1.85585	0.274268	18.7459	4.31252e-43	8.53165e-42	87.2578
chr7:108310421	2.24146	-2.47354	18.7459	4.31264e-43	8.53186e-42	87.2578
chr3:185880420	2.44854	0.0995122	18.7459	4.31267e-43	8.5319e-42	87.2578
chr10:129850032	-2.6972	2.06738	-18.7459	4.31367e-43	8.53385e-42	87.2575
chr4:144354347	2.09683	1.00037	18.7459	4.31416e-43	8.53479e-42	87.2574
chr2:37655207	3.24012	-2.03567	18.7458	4.31511e-43	8.53665e-42	87.2572
chr7:70787353	2.52756	2.29402	18.7458	4.31663e-43	8.53961e-42	87.2568
chr11:64240265	-3.13256	0.154207	-18.7458	4.31663e-43	8.53961e-42	87.2568
chr17:67390979	-2.32756	-0.884756	-18.7458	4.31672e-43	8.53977e-42	87.2568
chr11:126291075	2.11329	1.4203	18.7458	4.31696e-43	8.54022e-42	87.2568
chr12:3252672	-2.98329	2.0236	-18.7458	4.31738e-43	8.54102e-42	87.2567
chr9:129810463	2.47293	1.11939	18.7457	4.31847e-43	8.54316e-42	87.2564
chr21:38773214	3.24598	-1.57384	18.7457	4.31886e-43	8.5439e-42	87.2563
chr4:186226855	1.73	1.50024	18.7456	4.32118e-43	8.54847e-42	87.2558
chr12:104304205	2.12439	-0.598537	18.7456	4.32145e-43	8.54897e-42	87.2557
chr2:1728994	2.97134	-1.53957	18.7456	4.32153e-43	8.54912e-42	87.2557
chr6:10139182	-2.02817	0.959451	-18.7455	4.32316e-43	8.55231e-42	87.2553
chr1:117097533	2.73085	-0.315427	18.7455	4.32358e-43	8.55311e-42	87.2552
chr15:47963577	-3.30171	1.31683	-18.7455	4.32423e-43	8.55438e-42	87.2551
chr5:167820352	-2.22354	2.6375	-18.7455	4.32468e-43	8.55525e-42	87.255
chr7:75559907	2.62622	2.01738	18.7455	4.32533e-43	8.55651e-42	87.2548
chr6:34032425	2.09378	0.556524	18.7454	4.32621e-43	8.55821e-42	87.2546
chr5:175116153	2.97354	0.543354	18.7454	4.32651e-43	8.55879e-42	87.2546
chr6:81750242	3.19866	-1.93848	18.7454	4.32669e-43	8.55912e-42	87.2545
chr2:98771158	-3.08671	1.63128	-18.7454	4.32693e-43	8.55956e-42	87.2545
chr5:172414629	-3.31061	1.33896	-18.7454	4.32703e-43	8.55974e-42	87.2544
chr17:38476288	1.73146	1.25634	18.7454	4.32709e-43	8.55984e-42	87.2544
chr19:1873679	2.83476	-1.51652	18.7454	4.32778e-43	8.56118e-42	87.2543
chr16:325429	-3.07451	0.770061	-18.7454	4.32797e-43	8.56153e-42	87.2542
chr9:93911853	-3.16915	1.61628	-18.7453	4.3283e-43	8.56215e-42	87.2541
chr1:108746352	2.36439	-2.05037	18.7453	4.32873e-43	8.56299e-42	87.254
chr16:69798689	2.06	1.56402	18.7453	4.32877e-43	8.56305e-42	87.254
chr10:62433314	2.80659	-0.532317	18.7453	4.32891e-43	8.56329e-42	87.254
chr19:1233233	3.525	-0.808963	18.7453	4.32972e-43	8.56488e-42	87.2538
chr2:111155406	-2.76817	2.22372	-18.7453	4.33047e-43	8.56633e-42	87.2536
chr4:174490449	2.69524	-0.289451	18.7452	4.33224e-43	8.56981e-42	87.2532
chr22:50700212	2.23561	0.607195	18.7452	4.33279e-43	8.57088e-42	87.2531
chr11:2688727	2.08341	2.51207	18.7452	4.33331e-43	8.57188e-42	87.253
chr5:172683286	1.96463	1.44561	18.7451	4.33335e-43	8.57193e-42	87.253
chr1:154434533	2.61402	0.397744	18.7451	4.33348e-43	8.57217e-42	87.2529
chr8:26288493	1.42573	0.980793	18.7451	4.33391e-43	8.57299e-42	87.2528
chr7:140019339	2.22378	-0.433841	18.7451	4.33421e-43	8.57356e-42	87.2528
chr1:47841020	2.18085	0.829939	18.7451	4.33529e-43	8.57568e-42	87.2525
chr1:165375896	-1.60232	-2.59043	-18.7451	4.33542e-43	8.5759e-42	87.2525
chr10:26560408	-3.39488	1.35329	-18.745	4.33598e-43	8.57698e-42	87.2524
chr11:124752548	2.9039	-0.598659	18.745	4.33734e-43	8.57965e-42	87.2521
chr9:131486882	-2.89451	2.1803	-18.745	4.33771e-43	8.58037e-42	87.252
chr3:71550963	3.38024	-0.387805	18.745	4.33784e-43	8.5806e-42	87.2519
chr16:85541800	1.55573	0.209085	18.745	4.33829e-43	8.58145e-42	87.2518
chr3:127803803	2.2061	-2.59244	18.7449	4.33972e-43	8.58427e-42	87.2515
chr10:117554485	2.85134	-2.26335	18.7448	4.34165e-43	8.58805e-42	87.2511
chr7:35538453	1.40622	0.417866	18.7448	4.34307e-43	8.59083e-42	87.2507
chr2:230871111	2.24085	-2.27311	18.7447	4.34475e-43	8.59414e-42	87.2504
chr1:109630271	1.7589	2.06348	18.7447	4.34574e-43	8.59607e-42	87.2501
chr7:74034027	3.30305	-1.6925	18.7447	4.34628e-43	8.59711e-42	87.25
chr15:101690024	2.50671	1.56665	18.7446	4.34813e-43	8.60075e-42	87.2496
chr10:3949123	-2.49439	-1.14293	-18.7446	4.34854e-43	8.60153e-42	87.2495
chr1:24930826	3.32634	-2.04134	18.7446	4.34883e-43	8.60209e-42	87.2494
chr13:23615647	-3.7178	1.55902	-18.7445	4.35009e-43	8.60455e-42	87.2491
chr7:76511017	3.72585	-0.166829	18.7445	4.35064e-43	8.60562e-42	87.249
chr17:81134504	2.10939	2.03811	18.7445	4.35084e-43	8.606e-42	87.2489
chr20:57672407	-2.91915	-0.0496951	-18.7445	4.35132e-43	8.60693e-42	87.2488
chr9:93154587	2.25915	0.96311	18.7444	4.35265e-43	8.60952e-42	87.2485
chr14:104579655	1.95537	-0.344268	18.7444	4.35287e-43	8.60992e-42	87.2485
chr11:3989507	3.27293	-0.53561	18.7444	4.35326e-43	8.61067e-42	87.2484
chr16:1979020	3.49146	-1.3728	18.7444	4.35357e-43	8.61128e-42	87.2483
chr3:9914822	2.83195	-1.74207	18.7444	4.35376e-43	8.61161e-42	87.2483
chr9:136720735	2.70195	-1.33024	18.7444	4.35441e-43	8.61289e-42	87.2481
chr10:99536461	2.11951	-0.189512	18.7444	4.35445e-43	8.61294e-42	87.2481
chr10:77313298	-3.34073	1.45427	-18.7443	4.35467e-43	8.61335e-42	87.2481
chr17:19005114	3.38134	-1.7347	18.7443	4.35545e-43	8.61486e-42	87.2479
chr15:40278378	1.9178	1.58902	18.7442	4.35937e-43	8.62259e-42	87.247
chr7:150384738	-1.84707	-1.84683	-18.7442	4.35952e-43	8.62286e-42	87.247
chr14:99198008	-3.06378	0.541524	-18.7442	4.35967e-43	8.62314e-42	87.2469
chr11:31799023	4.06707	-1.95902	18.7442	4.3598e-43	8.62337e-42	87.2469
chr10:133252154	2.20524	-0.89872	18.7441	4.36016e-43	8.62406e-42	87.2468
chr9:136361390	1.86927	1.63402	18.7441	4.36057e-43	8.62484e-42	87.2467
chr3:56916698	2.00622	1.8736	18.7441	4.36127e-43	8.6262e-42	87.2466
chr10:75395867	2.65463	-1.7128	18.7441	4.36173e-43	8.6271e-42	87.2464
chr13:112985364	-3.72902	0.901585	-18.744	4.36457e-43	8.63268e-42	87.2458
chr4:158269400	1.91049	1.56963	18.744	4.36512e-43	8.63375e-42	87.2457
chr11:86799972	2.3872	-2.81982	18.7439	4.36597e-43	8.63541e-42	87.2455
chr12:124784381	2.09915	2.12701	18.7439	4.36681e-43	8.63704e-42	87.2453
chr11:119664053	-3.27195	1.5172	-18.7439	4.36717e-43	8.63773e-42	87.2452
chr8:40153116	2.87646	-1.73457	18.7439	4.36749e-43	8.63834e-42	87.2451
chr3:99824257	2.56463	-0.711829	18.7438	4.36904e-43	8.64138e-42	87.2448
chr6:31764017	2.82146	-1.29902	18.7438	4.36976e-43	8.64277e-42	87.2446
chr10:125012088	3.11415	-0.61122	18.7438	4.36994e-43	8.64311e-42	87.2446
chr16:70760897	3.26866	-1.88835	18.7437	4.37211e-43	8.64737e-42	87.2441
chr17:21210001	-3.14671	1.58762	-18.7437	4.37245e-43	8.64803e-42	87.244
chr9:137761151	-2.34268	2.27805	-18.7436	4.37467e-43	8.65238e-42	87.2435
chr9:134730164	3.02902	1.30963	18.7436	4.375e-43	8.65301e-42	87.2434
chr19:38918328	2.14756	0.410366	18.7436	4.37569e-43	8.65436e-42	87.2433
chr12:122080296	-1.92573	-2.72787	-18.7435	4.37689e-43	8.65671e-42	87.243
chr17:50194299	1.80134	1.88848	18.7435	4.37696e-43	8.65682e-42	87.243
chr7:1014039	2.45232	-1.09372	18.7435	4.37701e-43	8.6569e-42	87.2429
chr17:81052988	2.70098	-0.133902	18.7435	4.37716e-43	8.65716e-42	87.2429
chr16:88233084	2.34293	-0.64439	18.7434	4.3799e-43	8.66257e-42	87.2423
chr13:73695582	2.09317	2.13378	18.7434	4.3808e-43	8.66432e-42	87.2421
chr17:18259869	3.12963	-1.07238	18.7433	4.3812e-43	8.66509e-42	87.242
chr15:83854452	-1.92329	1.7125	-18.7433	4.3813e-43	8.66525e-42	87.242
chr11:31819221	3.71305	-1.76067	18.7433	4.38143e-43	8.66548e-42	87.2419
chr12:54415413	2.52207	-2.0525	18.7433	4.38146e-43	8.66552e-42	87.2419
chr1:46486075	3.2678	-1.27024	18.7433	4.38221e-43	8.66699e-42	87.2418
chr9:130692700	3.04305	-1.27299	18.7433	4.38224e-43	8.66702e-42	87.2418
chr13:42137544	-2.20476	2.73116	-18.7433	4.38226e-43	8.66703e-42	87.2418
chr14:94861499	1.94329	0.66628	18.7433	4.38292e-43	8.66832e-42	87.2416
chr10:75405626	2.82707	-1.8528	18.7433	4.38297e-43	8.66839e-42	87.2416
chr18:48974973	2.6978	-1.96951	18.7433	4.38299e-43	8.6684e-42	87.2416
chr4:40458941	-3.52915	1.48579	-18.7433	4.38367e-43	8.66972e-42	87.2414
chr19:2576334	3.55878	-1.34866	18.7433	4.38376e-43	8.66987e-42	87.2414
chr7:503866	2.50927	0.561098	18.7432	4.38404e-43	8.67041e-42	87.2413
chr16:81146508	3.00707	-1.0761	18.7432	4.38512e-43	8.67252e-42	87.2411
chr2:249790	3.72963	-0.543598	18.7432	4.38529e-43	8.67283e-42	87.2411
chr3:113957545	-2.77512	2.24415	-18.7432	4.38591e-43	8.67403e-42	87.2409
chr12:130788876	3.19305	-0.879451	18.7431	4.38659e-43	8.67535e-42	87.2408
chr9:92146846	2.23402	-1.49628	18.7431	4.3887e-43	8.67949e-42	87.2403
chr10:97585272	2.31659	0.290732	18.743	4.38978e-43	8.6816e-42	87.24
chr11:31822006	3.40561	-1.56622	18.743	4.3899e-43	8.68183e-42	87.24
chr20:57786744	1.90695	1.70787	18.743	4.3901e-43	8.68218e-42	87.24
chr5:115126437	2.17878	2.39585	18.743	4.39015e-43	8.68227e-42	87.24
chr22:17842063	2.96171	0.405854	18.743	4.39111e-43	8.68414e-42	87.2397
chr19:54210277	-3.52634	1.31878	-18.743	4.39164e-43	8.68516e-42	87.2396
chr6:30127209	2.93012	-1.33921	18.7429	4.39341e-43	8.68865e-42	87.2392
chr5:170353294	3.41585	-2.46524	18.7428	4.39577e-43	8.69328e-42	87.2387
chr19:795512	-2.64866	1.97628	-18.7428	4.39631e-43	8.69433e-42	87.2385
chr16:4616037	2.47427	0.00432927	18.7428	4.39699e-43	8.69564e-42	87.2384
chr19:46755395	-2.99037	0.45628	-18.7427	4.39767e-43	8.69697e-42	87.2382
chr10:133365283	3.08366	-0.438293	18.7427	4.39864e-43	8.69885e-42	87.238
chr4:1718298	-1.6461	2.22378	-18.7427	4.3991e-43	8.69975e-42	87.2379
chr14:105056369	2.86293	1.1439	18.7427	4.39942e-43	8.70034e-42	87.2378
chr15:64930855	1.98195	1.90976	18.7427	4.39976e-43	8.701e-42	87.2378
chr6:151723370	-2.855	0.127256	-18.7426	4.40022e-43	8.70188e-42	87.2377
chr15:92609547	-3.78232	1.3786	-18.7426	4.40114e-43	8.70369e-42	87.2375
chr11:75325861	2.5311	2.0486	18.7426	4.40188e-43	8.70513e-42	87.2373
chr7:30705540	2.97988	-1.53055	18.7425	4.40358e-43	8.70846e-42	87.2369
chr5:131545934	2.35902	1.95744	18.7425	4.40411e-43	8.70947e-42	87.2368
chr12:21775538	3.40817	-1.61323	18.7425	4.40422e-43	8.70968e-42	87.2368
chr7:130294473	2.90939	-1.72165	18.7425	4.40442e-43	8.71004e-42	87.2367
chr9:133804091	2.07549	2.07311	18.7424	4.40525e-43	8.71166e-42	87.2365
chr3:177947103	-2.90512	1.10012	-18.7424	4.40535e-43	8.71184e-42	87.2365
chr11:88403000	2.15195	1.23829	18.7424	4.40563e-43	8.71237e-42	87.2364
chr19:33273593	-3.30537	1.48744	-18.7424	4.40584e-43	8.71275e-42	87.2364
chr17:7478510	3.20085	-2.96384	18.7424	4.40615e-43	8.71334e-42	87.2363
chr17:889304	-3.0678	0.846098	-18.7424	4.40624e-43	8.71349e-42	87.2363
chr14:81183337	2.01232	1.47006	18.7424	4.40742e-43	8.71581e-42	87.236
chr16:88263047	2.41024	-0.696707	18.7423	4.40804e-43	8.71701e-42	87.2359
chr14:73233141	2.11951	1.4689	18.7423	4.40822e-43	8.71734e-42	87.2358
chr12:25769629	2.19732	2.26061	18.7423	4.40847e-43	8.7178e-42	87.2358
chr3:81250190	-3.24915	1.58689	-18.7423	4.40919e-43	8.7192e-42	87.2356
chr19:3388019	-2.63671	0.0594512	-18.7423	4.40973e-43	8.72025e-42	87.2355
chr5:171738619	1.94488	2.1178	18.7423	4.4098e-43	8.72035e-42	87.2355
chr6:90176112	2.35488	-2.26476	18.7422	4.41073e-43	8.72217e-42	87.2353
chr10:95662091	-2.90098	1.93939	-18.7422	4.41141e-43	8.7235e-42	87.2351
chr5:1473961	-2.71207	2.19848	-18.7422	4.41164e-43	8.72392e-42	87.2351
chr19:1341241	1.93878	-0.608415	18.7422	4.41294e-43	8.72647e-42	87.2348
chr22:50012816	3.65939	-2.06116	18.7421	4.41348e-43	8.7275e-42	87.2347
chr10:22334118	3.00915	-0.911768	18.7421	4.41357e-43	8.72767e-42	87.2346
chr11:62610897	2.78049	-0.479512	18.7421	4.41388e-43	8.72826e-42	87.2346
chr3:46360349	-3.34317	1.53098	-18.7421	4.414e-43	8.72846e-42	87.2345
chr7:42238758	2.60768	-1.35067	18.7421	4.41438e-43	8.72919e-42	87.2344
chr1:905899	1.60744	-0.047622	18.7421	4.41597e-43	8.73232e-42	87.2341
chr22:45881179	3.09171	-1.8	18.742	4.41616e-43	8.73266e-42	87.234
chr10:79275320	2.23293	0.818537	18.742	4.4175e-43	8.7353e-42	87.2337
chr12:110937033	2.34451	-1.83055	18.742	4.4178e-43	8.73585e-42	87.2337
chr1:10704614	3.51902	-1.83293	18.7419	4.41871e-43	8.73762e-42	87.2335
chr20:10647150	2.51939	0.887622	18.7419	4.41875e-43	8.73769e-42	87.2335
chr12:93983115	-2.24732	-0.781341	-18.7419	4.41885e-43	8.73786e-42	87.2334
chr2:101700170	1.97878	1.68341	18.7419	4.41903e-43	8.7382e-42	87.2334
chr5:502033	-2.56341	1.20683	-18.7419	4.41979e-43	8.73967e-42	87.2332
chr1:26863260	3.35146	-1.18963	18.7418	4.42177e-43	8.74355e-42	87.2328
chr17:80105872	-3.16293	0.805244	-18.7418	4.42287e-43	8.74571e-42	87.2325
chr22:30399553	2.11866	-0.805061	18.7418	4.42361e-43	8.74715e-42	87.2324
chr14:105055505	2.54427	1.54165	18.7418	4.42376e-43	8.74742e-42	87.2323
chr3:48180799	2.50829	-0.139268	18.7418	4.42397e-43	8.7478e-42	87.2323
chr4:15451974	3.49146	-2.18159	18.7417	4.4252e-43	8.75023e-42	87.232
chr10:3935391	-3.31159	1.5464	-18.7417	4.42619e-43	8.75215e-42	87.2318
chr18:24137231	-3.83476	1.43518	-18.7417	4.42658e-43	8.75291e-42	87.2317
chr9:136997506	2.50671	-1.92165	18.7416	4.42679e-43	8.75328e-42	87.2316
chr1:46491796	3.70732	-1.76037	18.7416	4.4283e-43	8.75625e-42	87.2313
chr1:2850744	2.10561	0.912439	18.7416	4.4284e-43	8.75643e-42	87.2313
chr18:79534573	1.89744	0.142988	18.7415	4.43006e-43	8.75968e-42	87.2309
chr1:156097093	3.36012	-2.29128	18.7415	4.43105e-43	8.76161e-42	87.2307
chr11:68650121	2.37329	1.06409	18.7415	4.43178e-43	8.76303e-42	87.2305
chr7:143049737	-2.58537	-0.587317	-18.7415	4.43205e-43	8.76353e-42	87.2305
chr17:82787352	-3.74537	1.41854	-18.7414	4.43222e-43	8.76385e-42	87.2304
chr2:219435467	2.9411	-1.20982	18.7414	4.43232e-43	8.76402e-42	87.2304
chr15:22904411	-3.91634	1.52305	-18.7414	4.43445e-43	8.7682e-42	87.2299
chr14:104931909	2.6372	0.189695	18.7413	4.43562e-43	8.7705e-42	87.2296
chr8:140210117	-3.61915	1.24726	-18.7413	4.4369e-43	8.77301e-42	87.2294
chr11:72788172	1.9078	0.74561	18.7413	4.43708e-43	8.77334e-42	87.2293
chr7:1082024	3.13146	-0.181463	18.7413	4.43738e-43	8.7739e-42	87.2292
chr3:52534439	3.76878	-0.778049	18.7412	4.43767e-43	8.77445e-42	87.2292
chr22:46773797	2.03402	-2.75421	18.7412	4.43773e-43	8.77455e-42	87.2292
chr16:56608232	2.6028	-2.86262	18.7412	4.43793e-43	8.77491e-42	87.2291
chr2:162316398	2.18	1.4422	18.7412	4.43818e-43	8.77539e-42	87.2291
chr2:85795469	2.32732	1.0961	18.7412	4.43831e-43	8.77561e-42	87.229
chr12:52395859	1.86146	1.41878	18.7412	4.43951e-43	8.77796e-42	87.2288
chr1:1345733	2.88683	-1.70415	18.7411	4.44054e-43	8.77998e-42	87.2285
chr21:31706462	-3.26756	1.6189	-18.7411	4.44208e-43	8.783e-42	87.2282
chr11:31804321	3.27939	-2.28006	18.7411	4.44264e-43	8.78408e-42	87.2281
chr3:186188124	2.03854	2.37159	18.741	4.44301e-43	8.78478e-42	87.228
chr5:96408321	1.85756	-0.167927	18.741	4.44327e-43	8.78527e-42	87.2279
chr3:57199893	1.88988	0.368841	18.741	4.44331e-43	8.78533e-42	87.2279
chr1:25563533	-2.04415	2.02573	-18.741	4.44351e-43	8.78571e-42	87.2279
chr5:143874384	3.32585	-1.14878	18.741	4.44369e-43	8.78604e-42	87.2278
chr9:95084452	-1.96683	2.66134	-18.741	4.44422e-43	8.78706e-42	87.2277
chr8:58833752	2.20341	-1.99	18.741	4.44451e-43	8.7876e-42	87.2276
chr7:138980114	3.62402	-1.58079	18.741	4.44457e-43	8.7877e-42	87.2276
chr15:82950714	-3.7678	1.54122	-18.7409	4.44596e-43	8.79041e-42	87.2273
chr2:131034163	2.86256	-1.13079	18.7409	4.44604e-43	8.79056e-42	87.2273
chr10:117548213	3.23439	-1.89256	18.7409	4.44624e-43	8.79092e-42	87.2273
chr3:99660178	2.19537	0.709268	18.7409	4.44634e-43	8.79108e-42	87.2272
chr17:82342298	2.44305	2.10299	18.7409	4.44634e-43	8.79108e-42	87.2272
chr1:201281052	2.17427	1.84018	18.7409	4.44735e-43	8.79303e-42	87.227
chr4:103424861	-2.81512	0.203049	-18.7409	4.448e-43	8.7943e-42	87.2269
chr2:1594531	2.17768	0.687622	18.7407	4.45121e-43	8.80062e-42	87.2261
chrX:17690099	-2.1028	-0.682256	-18.7407	4.45167e-43	8.80152e-42	87.226
chr7:100603011	3.29049	-1.3828	18.7407	4.45179e-43	8.80173e-42	87.226
chr18:76936208	-2.78659	1.10463	-18.7407	4.45347e-43	8.80502e-42	87.2256
chr6:116419074	2.19549	2.32665	18.7407	4.45353e-43	8.8051e-42	87.2256
chr4:26804646	2.28098	2.36244	18.7406	4.45471e-43	8.80742e-42	87.2253
chr6:35811229	-2.25171	-0.856829	-18.7406	4.45528e-43	8.80851e-42	87.2252
chr10:114685108	3.0578	-1.75683	18.7406	4.45602e-43	8.80996e-42	87.2251
chr2:224910424	-2.94098	0.190854	-18.7406	4.45614e-43	8.81017e-42	87.225
chr4:182560420	2.30341	-1.29744	18.7406	4.45641e-43	8.81068e-42	87.225
chr10:121989406	2.26439	1.41927	18.7405	4.45716e-43	8.81213e-42	87.2248
chr8:101393287	-3.3828	1.74762	-18.7405	4.45738e-43	8.81254e-42	87.2248
chr11:1927718	3.25073	-1.50622	18.7405	4.45821e-43	8.81417e-42	87.2246
chr16:69917947	3.1372	-1.80835	18.7405	4.45866e-43	8.81502e-42	87.2245
chr6:43635563	2.07561	-2.6939	18.7404	4.45989e-43	8.81743e-42	87.2242
chr11:2410021	2.90585	0.15622	18.7404	4.46047e-43	8.81855e-42	87.2241
chr11:1462216	-3.18256	1.89043	-18.7404	4.46129e-43	8.82016e-42	87.2239
chr1:43300099	-2.26317	2.23183	-18.7404	4.4618e-43	8.82113e-42	87.2238
chr1:2133909	2.0089	-2.52994	18.7404	4.46193e-43	8.82136e-42	87.2237
chr18:63151746	-3.29159	1.74896	-18.7403	4.46257e-43	8.82261e-42	87.2236
chr12:8642803	1.95378	2.01543	18.7403	4.46286e-43	8.82315e-42	87.2235
chr19:58396997	2.34012	-1.01799	18.7403	4.46352e-43	8.82443e-42	87.2234
chr21:42319973	-2.74878	-0.613537	-18.7403	4.46392e-43	8.82521e-42	87.2233
chrX:545692	-2.21207	0.983232	-18.7403	4.46461e-43	8.82655e-42	87.2231
chr12:131855951	2.18061	-1.06677	18.7402	4.46548e-43	8.82823e-42	87.2229
chr17:19665017	2.1111	2.11018	18.7402	4.46573e-43	8.8287e-42	87.2229
chr16:84837802	3.91098	-0.226463	18.7402	4.46614e-43	8.82949e-42	87.2228
chr1:6471018	3.06988	-1.1464	18.7402	4.46642e-43	8.83002e-42	87.2227
chr1:170930144	2.31159	-1.66518	18.7402	4.46718e-43	8.83149e-42	87.2226
chr10:3755199	2.34341	-1.94976	18.7401	4.46825e-43	8.83358e-42	87.2223
chr16:89453719	-2.97841	0.600549	-18.7401	4.46887e-43	8.83478e-42	87.2222
chr10:131156054	-2.3239	1.62439	-18.7401	4.46937e-43	8.83574e-42	87.2221
chr13:33610871	-3.84402	1.13055	-18.74	4.47139e-43	8.83972e-42	87.2216
chr5:143400920	3.29963	-1.01348	18.74	4.47143e-43	8.83977e-42	87.2216
chr2:143347687	2.38927	1.23841	18.74	4.47205e-43	8.84097e-42	87.2215
chr4:170744358	-2.78488	0.269634	-18.74	4.47208e-43	8.84101e-42	87.2215
chr19:19120921	2.53293	0.418659	18.7399	4.4729e-43	8.84259e-42	87.2213
chr1:160376117	1.62524	-3.12226	18.7399	4.47418e-43	8.8451e-42	87.221
chr9:131259620	1.76427	0.00591463	18.7399	4.47436e-43	8.84543e-42	87.2209
chr17:82493026	-3.20293	1.61268	-18.7399	4.47442e-43	8.84554e-42	87.2209
chr11:63242483	-2.88854	0.12378	-18.7399	4.47485e-43	8.84636e-42	87.2208
chr16:66541892	2.64646	-0.659939	18.7399	4.47543e-43	8.84747e-42	87.2207
chr5:157346864	1.91878	1.58634	18.7398	4.47747e-43	8.85148e-42	87.2203
chr7:55074278	3.30951	-1.78817	18.7397	4.47868e-43	8.85385e-42	87.22
chr17:29546173	1.89744	2.17604	18.7396	4.4814e-43	8.8592e-42	87.2194
chr2:147025735	-3.09854	0.96939	-18.7396	4.48211e-43	8.86059e-42	87.2192
chr1:228744640	1.77305	2.05457	18.7396	4.48241e-43	8.86115e-42	87.2191
chr1:36825377	2.0789	-0.216524	18.7396	4.48285e-43	8.86199e-42	87.219
chr8:124807838	-2.13317	2.01305	-18.7395	4.48484e-43	8.86591e-42	87.2186
chr11:107799469	1.87695	-2.28787	18.7395	4.48504e-43	8.86628e-42	87.2186
chr4:81482510	-3.18561	0.607927	-18.7395	4.48562e-43	8.86739e-42	87.2184
chr17:80891431	3.37988	-0.356524	18.7395	4.48592e-43	8.86797e-42	87.2184
chr9:38112184	2.46415	0.72	18.7395	4.48616e-43	8.86842e-42	87.2183
chr2:237711553	2.09232	1.59189	18.7394	4.48712e-43	8.87029e-42	87.2181
chr16:18767429	-2.97476	1.45579	-18.7394	4.48747e-43	8.87096e-42	87.218
chr2:5756356	2.9839	0.0429268	18.7394	4.48834e-43	8.87265e-42	87.2178
chr22:26479856	-2.76402	0.868232	-18.7394	4.48907e-43	8.87407e-42	87.2177
chr2:44954518	3.20805	-2.43866	18.7393	4.48932e-43	8.87454e-42	87.2176
chr1:183888545	-3.62183	1.43116	-18.7393	4.4902e-43	8.87626e-42	87.2174
chr11:70617563	3.12268	0.510488	18.7393	4.49165e-43	8.87909e-42	87.2171
chr17:30238738	1.91427	-2.23116	18.7393	4.49196e-43	8.87968e-42	87.217
chr7:1546404	-2.82585	1.10159	-18.7392	4.49216e-43	8.88005e-42	87.217
chr20:40684042	2.87549	-2.43177	18.7392	4.49331e-43	8.8823e-42	87.2167
chr2:25619287	-3.79049	1.34561	-18.7391	4.49481e-43	8.88523e-42	87.2164
chr8:142788019	2.81976	-0.206707	18.7391	4.49493e-43	8.88545e-42	87.2164
chr17:63989468	2.53585	0.134634	18.7391	4.49538e-43	8.88632e-42	87.2163
chr7:36600655	1.87341	2.01451	18.7391	4.49619e-43	8.88789e-42	87.2161
chr1:33393179	1.89061	1.96762	18.739	4.49749e-43	8.89044e-42	87.2158
chr11:59614840	2.09012	-3.0147	18.739	4.499e-43	8.8934e-42	87.2155
chr1:150852888	-3.25024	1.31744	-18.7389	4.50066e-43	8.89664e-42	87.2151
chr20:41318148	-1.68768	-2.56287	-18.7389	4.50072e-43	8.89674e-42	87.2151
chr2:48415275	-3.09366	0.479878	-18.7389	4.50104e-43	8.89734e-42	87.215
chr12:47981923	-2.94256	1.8003	-18.7389	4.50171e-43	8.89865e-42	87.2149
chr7:21504503	2.80146	0.512195	18.7389	4.50192e-43	8.89904e-42	87.2148
chr2:70901966	3.24732	-1.43671	18.7388	4.5034e-43	8.90194e-42	87.2145
chr8:1163179	-2.87902	1.36012	-18.7388	4.50383e-43	8.90276e-42	87.2144
chr20:57984926	2.10415	0.929756	18.7388	4.50395e-43	8.90298e-42	87.2144
chr9:126671646	2.20268	-1.18085	18.7388	4.50437e-43	8.90377e-42	87.2143
chr2:200861415	2.1922	-1.46732	18.7388	4.50456e-43	8.90413e-42	87.2142
chr12:122841444	3.59659	-1.45378	18.7388	4.50467e-43	8.90432e-42	87.2142
chr8:71557751	3.42646	-1.8436	18.7388	4.50473e-43	8.90442e-42	87.2142
chr2:36351826	2.07756	-1.9378	18.7388	4.50481e-43	8.90455e-42	87.2142
chr10:49783842	2.29085	-0.592256	18.7387	4.50578e-43	8.90645e-42	87.2139
chr11:11844934	2.80537	-0.403293	18.7387	4.50633e-43	8.9075e-42	87.2138
chr17:9929150	2.77732	-0.832805	18.7387	4.50734e-43	8.90948e-42	87.2136
chr22:30080086	2.4378	-1.97976	18.7387	4.50788e-43	8.91052e-42	87.2135
chr7:226490	4.96573	-0.120427	18.7387	4.50831e-43	8.91134e-42	87.2134
chr6:128630334	2.45927	0.540732	18.7386	4.50951e-43	8.91369e-42	87.2131
chr1:234960988	-3.11854	1.67012	-18.7386	4.51004e-43	8.9147e-42	87.213
chr15:100974067	2.99378	-0.903598	18.7386	4.51069e-43	8.91598e-42	87.2129
chr11:31799098	3.65061	-1.94872	18.7385	4.51123e-43	8.91701e-42	87.2127
chr3:128350112	-2.36463	2.6261	-18.7385	4.51143e-43	8.91739e-42	87.2127
chr2:47226303	-2.55951	-0.812805	-18.7385	4.51269e-43	8.91984e-42	87.2124
chr1:94012833	2.1311	1.7703	18.7385	4.51295e-43	8.92033e-42	87.2124
chr10:96370195	2.78841	1.97128	18.7385	4.51325e-43	8.9209e-42	87.2123
chr6:157952931	2.04622	0.764207	18.7385	4.51389e-43	8.92214e-42	87.2121
chr6:37259417	-2.78988	-0.0520122	-18.7384	4.51508e-43	8.92447e-42	87.2119
chr9:69174885	1.92305	-2.57506	18.7384	4.51613e-43	8.92652e-42	87.2117
chr2:188294177	2.49171	-0.962683	18.7384	4.51626e-43	8.92675e-42	87.2116
chr1:203934139	2.24902	0.205488	18.7384	4.51629e-43	8.92678e-42	87.2116
chr11:79263090	2.2972	-0.914207	18.7384	4.51657e-43	8.92732e-42	87.2116
chr22:27133296	3.77415	-1.36902	18.7383	4.51817e-43	8.93046e-42	87.2112
chr22:21937685	2.06915	0.516768	18.7383	4.51833e-43	8.93073e-42	87.2112
chr2:64858821	3.035	-0.950671	18.7383	4.51842e-43	8.93089e-42	87.2111
chr9:97985484	2.25793	-2.77762	18.7383	4.51945e-43	8.93291e-42	87.2109
chr10:131652235	-2.77415	0.479878	-18.7382	4.51971e-43	8.93339e-42	87.2109
chr17:77383433	2.70671	0.27189	18.7382	4.52034e-43	8.93462e-42	87.2107
chr5:158677646	2.05768	1.29957	18.7382	4.52063e-43	8.93517e-42	87.2107
chr1:36055800	-2.99159	0.733963	-18.7382	4.52076e-43	8.93539e-42	87.2106
chr3:119630816	2.55963	-2.05823	18.7382	4.52095e-43	8.93574e-42	87.2106
chr10:112375929	-2.16171	-1.35024	-18.7382	4.52123e-43	8.93628e-42	87.2105
chr2:152337905	1.79366	2.23915	18.7382	4.52165e-43	8.93707e-42	87.2104
chr4:7024034	2.5578	1.71061	18.7381	4.52232e-43	8.93837e-42	87.2103
chr10:3150750	-2.90817	1.83848	-18.7381	4.52259e-43	8.93888e-42	87.2102
chr17:1783496	-2.15805	0.234878	-18.7381	4.52313e-43	8.93993e-42	87.2101
chr16:30122548	2.87341	-2.49549	18.7381	4.52326e-43	8.94015e-42	87.2101
chr1:46493012	2.41744	-2.50482	18.7381	4.52359e-43	8.94079e-42	87.21
chr3:124770578	2.0278	1.73293	18.7381	4.52455e-43	8.94265e-42	87.2098
chr16:23395996	-3.23573	1.67555	-18.7381	4.52459e-43	8.9427e-42	87.2098
chr19:13253256	2.66963	1.33762	18.7381	4.5247e-43	8.9429e-42	87.2098
chr9:134653023	2.55207	-1.41848	18.738	4.52519e-43	8.94384e-42	87.2096
chr9:137606540	2.07195	-2.74354	18.738	4.52636e-43	8.94613e-42	87.2094
chr5:174799328	2.91415	-1.305	18.738	4.52668e-43	8.94674e-42	87.2093
chr20:3237999	2.22549	-1.97945	18.7379	4.52799e-43	8.9493e-42	87.209
chr7:74220311	-2.84256	0.934695	-18.7379	4.52849e-43	8.95026e-42	87.2089
chr1:247112628	2.17171	-0.248171	18.7379	4.52853e-43	8.95032e-42	87.2089
chr1:203273509	2.78049	-2.9861	18.7379	4.5302e-43	8.95358e-42	87.2085
chr5:142280946	2.4222	-0.199268	18.7378	4.53142e-43	8.95598e-42	87.2083
chr17:17810300	3.17622	-2.14384	18.7378	4.53188e-43	8.95686e-42	87.2082
chr4:7381560	2.14561	0.446829	18.7378	4.53207e-43	8.95721e-42	87.2081
chr2:240444117	-2.65305	2.1186	-18.7378	4.53209e-43	8.95723e-42	87.2081
chr5:88694211	3.0511	-1.60299	18.7378	4.53217e-43	8.95735e-42	87.2081
chr16:85089781	3.365	-1.2864	18.7378	4.53306e-43	8.95909e-42	87.2079
chr2:236117471	-3.60427	1.36226	-18.7377	4.53341e-43	8.95975e-42	87.2078
chr19:13963879	3.13756	0.821463	18.7377	4.53434e-43	8.96156e-42	87.2076
chr7:521496	2.12744	-2.99884	18.7377	4.53534e-43	8.96353e-42	87.2074
chr14:104688998	2.06561	-2.59037	18.7377	4.5358e-43	8.9644e-42	87.2073
chr21:45593015	1.9189	0.235305	18.7377	4.53601e-43	8.9648e-42	87.2073
chr6:144186981	3.04293	0.105488	18.7376	4.53741e-43	8.96754e-42	87.2069
chr17:38415268	1.97183	-1.64482	18.7376	4.53759e-43	8.96787e-42	87.2069
chr8:28776307	-2.46207	1.65189	-18.7376	4.53774e-43	8.96813e-42	87.2069
chr10:71719996	2.17927	0.736098	18.7376	4.53809e-43	8.96881e-42	87.2068
chr1:1336046	-1.72341	1.5072	-18.7376	4.53855e-43	8.96969e-42	87.2067
chr20:38139649	1.80293	1.10585	18.7375	4.53895e-43	8.97045e-42	87.2066
chr14:73027573	2.36366	-1.24268	18.7375	4.53949e-43	8.97149e-42	87.2065
chr4:183100815	3.12366	-1.10537	18.7375	4.54038e-43	8.97322e-42	87.2063
chr14:53766361	-2.9111	1.86323	-18.7375	4.54059e-43	8.97362e-42	87.2062
chr13:113007680	-3.73659	1.48878	-18.7375	4.54067e-43	8.97375e-42	87.2062
chr17:8392419	3.06146	-1.76707	18.7375	4.54146e-43	8.97529e-42	87.2061
chr12:132363071	-3.46793	1.32738	-18.7374	4.54321e-43	8.97873e-42	87.2057
chr5:141681718	3.34512	-1.64793	18.7374	4.54347e-43	8.97921e-42	87.2056
chr1:109490969	1.98902	1.67037	18.7374	4.54366e-43	8.97956e-42	87.2056
chr15:66563805	1.86244	2.02671	18.7373	4.54494e-43	8.98206e-42	87.2053
chr16:87870066	2.72488	-0.978171	18.7373	4.54548e-43	8.98311e-42	87.2052
chr14:104224244	-1.80207	-1.05396	-18.7373	4.54597e-43	8.98405e-42	87.2051
chr9:81621113	-2.58207	2.30921	-18.7373	4.5463e-43	8.98468e-42	87.205
chr22:20526478	2.34878	1.10171	18.7373	4.54698e-43	8.986e-42	87.2048
chr1:220698868	2.10244	0.670366	18.7372	4.54721e-43	8.98643e-42	87.2048
chr8:2101750	-2.39537	2.79085	-18.7372	4.54732e-43	8.98662e-42	87.2048
chr10:75396150	2.995	-2.47799	18.7372	4.54821e-43	8.98835e-42	87.2046
chr3:179654819	1.66817	2.08091	18.7372	4.54916e-43	8.9902e-42	87.2044
chr6:32075899	3.10366	-1.82598	18.7372	4.54938e-43	8.99061e-42	87.2043
chr13:98383847	-2.17634	-1.06683	-18.7372	4.54957e-43	8.99096e-42	87.2043
chr3:126056719	2.26951	0.707683	18.7372	4.54967e-43	8.99112e-42	87.2043
chr6:111853191	2.23744	0.44189	18.7371	4.55064e-43	8.99302e-42	87.204
chr4:95998537	2.60963	0.590671	18.7371	4.5511e-43	8.9939e-42	87.2039
chr2:27020786	1.75537	1.27768	18.7371	4.55168e-43	8.99503e-42	87.2038
chr8:92062703	3.64329	-1.32726	18.7371	4.55252e-43	8.99667e-42	87.2036
chr6:6795905	2.21671	2.47591	18.737	4.55267e-43	8.99694e-42	87.2036
chr10:103777506	2.25341	0.199634	18.737	4.55369e-43	8.99891e-42	87.2034
chr12:80217163	1.98963	0.705671	18.737	4.55407e-43	8.99965e-42	87.2033
chr21:38272322	3.57293	-1.38	18.737	4.55443e-43	9.00033e-42	87.2032
chr7:960549	3.01037	-0.857134	18.737	4.55523e-43	9.00188e-42	87.203
chr12:123268639	-3.04183	0.305427	-18.7369	4.55611e-43	9.00359e-42	87.2028
chr18:64015964	1.95561	-1.21427	18.7369	4.55621e-43	9.00378e-42	87.2028
chr11:111879812	2.01049	-1.96768	18.7369	4.55729e-43	9.00588e-42	87.2026
chr10:97400188	2.39012	-1.10909	18.7369	4.55816e-43	9.00758e-42	87.2024
chr4:48128150	2.05	-2.76476	18.7368	4.55844e-43	9.0081e-42	87.2023
chr9:128393477	3.10622	-0.31372	18.7368	4.55929e-43	9.00976e-42	87.2021
chr14:90696488	-1.83171	-0.484024	-18.7368	4.55957e-43	9.01029e-42	87.2021
chr11:129441162	1.79634	1.31732	18.7368	4.56001e-43	9.01114e-42	87.202
chr2:16226921	-3.51634	1.20024	-18.7368	4.56006e-43	9.0112e-42	87.202
chr2:239324511	-2.16915	2.39506	-18.7367	4.56244e-43	9.01588e-42	87.2014
chr10:128326328	3.33768	0.291402	18.7367	4.56332e-43	9.01759e-42	87.2013
chr22:49432522	-2.20415	0.29378	-18.7367	4.56352e-43	9.01796e-42	87.2012
chr11:795246	2.80988	-0.56689	18.7367	4.56355e-43	9.018e-42	87.2012
chr9:92717502	-1.63768	3.29896	-18.7366	4.56446e-43	9.01977e-42	87.201
chr2:239331648	-2.945	1.1425	-18.7366	4.56474e-43	9.02029e-42	87.2009
chr2:98519007	2.37183	0.980183	18.7366	4.56552e-43	9.02181e-42	87.2008
chr20:36831594	1.98146	-0.386098	18.7366	4.56627e-43	9.02327e-42	87.2006
chr3:126682366	1.87207	1.30238	18.7365	4.56691e-43	9.02452e-42	87.2005
chr19:2588282	2.43415	0.307927	18.7365	4.56769e-43	9.02602e-42	87.2003
chr1:214547380	3.30366	-1.26817	18.7365	4.5688e-43	9.02819e-42	87.2001
chr15:72532660	-2.57951	2.36866	-18.7365	4.5692e-43	9.02896e-42	87.2
chr12:48981489	-2.86927	-2.82622	-18.7364	4.56939e-43	9.0293e-42	87.1999
chr3:16203340	1.94341	0.419878	18.7364	4.57015e-43	9.03078e-42	87.1998
chr1:2032354	3.25073	-1.48476	18.7364	4.57118e-43	9.03279e-42	87.1995
chr9:970118	3.08244	-2.03951	18.7364	4.57132e-43	9.03303e-42	87.1995
chr4:150580035	3.53037	-1.74067	18.7363	4.57289e-43	9.03612e-42	87.1992
chr7:66072579	1.92805	0.907317	18.7363	4.57291e-43	9.03614e-42	87.1992
chr5:174725970	2.89963	-1.94494	18.7363	4.57323e-43	9.03675e-42	87.1991
chr3:46864832	2.13939	0.276037	18.7363	4.57361e-43	9.03747e-42	87.199
chr17:27475476	-3.58829	1.34939	-18.7362	4.57498e-43	9.04014e-42	87.1987
chr10:21626552	-2.8489	1.28433	-18.7362	4.57691e-43	9.04393e-42	87.1983
chr16:2981478	2.32744	-0.389817	18.7362	4.577e-43	9.04408e-42	87.1983
chr1:149649288	1.98988	1.55726	18.7362	4.57705e-43	9.04416e-42	87.1982
chr3:151789786	-3.39659	1.74256	-18.7362	4.57728e-43	9.04459e-42	87.1982
chr8:70468962	-2.46317	1.0122	-18.7362	4.57765e-43	9.04529e-42	87.1981
chr1:117122495	1.70146	-3.58744	18.7361	4.57797e-43	9.04589e-42	87.198
chr17:81192795	2.92366	-1.60756	18.7361	4.57841e-43	9.04675e-42	87.198
chr4:48127744	3.19329	-1.81348	18.7361	4.57864e-43	9.04718e-42	87.1979
chr3:52107067	-3.44476	1.81396	-18.7361	4.57971e-43	9.04926e-42	87.1977
chr10:78366993	3.04354	-0.856037	18.7361	4.57996e-43	9.04973e-42	87.1976
chr1:2344623	-2.7189	2.16043	-18.7361	4.58015e-43	9.05008e-42	87.1976
chr16:84649684	3.09768	-0.971768	18.7361	4.58019e-43	9.05013e-42	87.1976
chr6:157994353	2.93976	-1.32	18.736	4.58112e-43	9.05194e-42	87.1974
chr6:52403732	3.90439	-0.90122	18.736	4.58274e-43	9.05513e-42	87.197
chr14:50773089	1.94927	1.0989	18.736	4.58284e-43	9.05529e-42	87.197
chr8:78665173	-2.13378	2.83238	-18.736	4.58298e-43	9.05554e-42	87.197
chr1:235048324	2.43354	-1.54555	18.7358	4.58615e-43	9.06178e-42	87.1963
chr20:44160118	-2.00793	-0.00567073	-18.7358	4.58654e-43	9.06252e-42	87.1962
chr13:20435693	3.82427	-1.08896	18.7358	4.58669e-43	9.0628e-42	87.1961
chr17:82205215	2.68963	-2.52226	18.7358	4.58687e-43	9.06313e-42	87.1961
chr2:95277599	3.29732	-1.84341	18.7358	4.58787e-43	9.06507e-42	87.1959
chr3:146131812	3.13146	1.67744	18.7358	4.58823e-43	9.06577e-42	87.1958
chr1:162367016	2.28171	0.878902	18.7357	4.58977e-43	9.06878e-42	87.1955
chr7:106111113	-2.13866	-1.8253	-18.7357	4.59007e-43	9.06934e-42	87.1954
chr9:2818271	2.9261	0.0545122	18.7357	4.59074e-43	9.07065e-42	87.1953
chr13:34941458	-2.08976	-1.34122	-18.7357	4.59082e-43	9.07078e-42	87.1952
chr7:158017955	1.83732	1.8089	18.7357	4.59091e-43	9.07092e-42	87.1952
chr7:6149079	3.05268	1.97963	18.7357	4.59098e-43	9.07104e-42	87.1952
chr17:1754317	-2.19195	-1.20451	-18.7357	4.59131e-43	9.07167e-42	87.1951
chr3:197857365	-3.71354	1.86787	-18.7357	4.5916e-43	9.07222e-42	87.1951
chr1:9875485	2.54195	-0.284146	18.7356	4.59206e-43	9.0731e-42	87.195
chr10:117240342	2.70134	-0.246402	18.7356	4.59334e-43	9.07561e-42	87.1947
chr2:235493071	2.20171	-3.79841	18.7356	4.59353e-43	9.07595e-42	87.1947
chr3:100063948	1.82402	1.85457	18.7356	4.59396e-43	9.07678e-42	87.1946
chr11:319528	3.44341	-2.18427	18.7355	4.59452e-43	9.07785e-42	87.1944
chr19:18156071	-3.03317	0.782561	-18.7355	4.59475e-43	9.07826e-42	87.1944
chr8:42208322	2.47549	0.485549	18.7355	4.59475e-43	9.07826e-42	87.1944
chr3:38724161	2.6928	-1.81726	18.7355	4.59533e-43	9.07938e-42	87.1943
chr17:78342480	1.97341	-3.19476	18.7355	4.59552e-43	9.07973e-42	87.1942
chr11:84390867	2.22159	0.49811	18.7354	4.59812e-43	9.08484e-42	87.1937
chr2:219250440	-2.47463	1.42122	-18.7354	4.59864e-43	9.08584e-42	87.1935
chr1:24150310	1.77976	-3.42854	18.7354	4.59869e-43	9.08591e-42	87.1935
chr8:69764870	-2.74232	1.44665	-18.7353	4.60132e-43	9.09107e-42	87.193
chr3:177731377	1.71439	2.16463	18.7352	4.60552e-43	9.09936e-42	87.192
chr22:37430122	1.78683	2.2961	18.7351	4.607e-43	9.10226e-42	87.1917
chr20:21702207	3.47146	-1.92439	18.7351	4.60718e-43	9.10259e-42	87.1917
chr14:100297498	-3.18341	0.575244	-18.7351	4.60762e-43	9.10342e-42	87.1916
chr12:6827266	2.0328	-0.388598	18.7351	4.60769e-43	9.10355e-42	87.1916
chr7:27162309	2.10024	-1.76744	18.7351	4.60773e-43	9.10359e-42	87.1916
chr2:47225465	2.24085	2.12738	18.7351	4.60799e-43	9.10407e-42	87.1915
chr22:25434443	2.04915	1.55018	18.7351	4.60834e-43	9.10475e-42	87.1914
chr7:1068435	2.33683	2.7811	18.735	4.60911e-43	9.10623e-42	87.1913
chr8:71845832	3.30841	-2.11274	18.735	4.60912e-43	9.10623e-42	87.1913
chr5:56585931	-3.14585	1.14634	-18.735	4.6093e-43	9.10657e-42	87.1912
chr13:113098120	2.68293	1.01488	18.735	4.61105e-43	9.11e-42	87.1908
chr4:7330934	1.89732	1.48902	18.735	4.6111e-43	9.11006e-42	87.1908
chr12:122020890	2.53573	-0.44689	18.7349	4.61148e-43	9.11079e-42	87.1908
chr6:162750926	2.02366	-0.143293	18.7349	4.61166e-43	9.11114e-42	87.1907
chr1:211829311	2.99524	-0.662378	18.7349	4.61169e-43	9.11115e-42	87.1907
chr7:2201687	3.63561	-0.738049	18.7349	4.61175e-43	9.11125e-42	87.1907
chr16:98989	-2.49951	-0.398171	-18.7349	4.61206e-43	9.11183e-42	87.1906
chr12:23084401	-2.75012	1.63787	-18.7349	4.61253e-43	9.11274e-42	87.1905
chr2:232634736	2.45902	-2.34915	18.7348	4.61466e-43	9.11692e-42	87.1901
chr11:65426585	1.62927	-2.64	18.7348	4.61496e-43	9.1175e-42	87.19
chr2:235959165	-2.7178	1.6189	-18.7348	4.6155e-43	9.11852e-42	87.1899
chr3:38638330	2.00293	2.15793	18.7348	4.61558e-43	9.11867e-42	87.1899
chr13:20370278	3.56183	-1.16884	18.7348	4.61567e-43	9.11882e-42	87.1898
chr8:61684798	-3.24768	1.0625	-18.7348	4.61593e-43	9.1193e-42	87.1898
chr13:20258628	-3.51049	1.29098	-18.7348	4.61601e-43	9.11943e-42	87.1898
chr1:228110273	1.92524	-2.50299	18.7348	4.61634e-43	9.12006e-42	87.1897
chr22:37735593	2.27341	1.36732	18.7347	4.61719e-43	9.12171e-42	87.1895
chr8:133462013	1.84024	1.99512	18.7347	4.61731e-43	9.12192e-42	87.1895
chr8:29071807	3.0178	1.23305	18.7347	4.61753e-43	9.12233e-42	87.1894
chr13:97979342	1.81878	2.04085	18.7347	4.61801e-43	9.12325e-42	87.1893
chr9:127809605	3.03512	-1.47829	18.7347	4.61923e-43	9.12565e-42	87.1891
chr7:12588266	2.41415	2.67293	18.7346	4.61989e-43	9.12691e-42	87.1889
chr8:100243688	-3.16427	1.62201	-18.7346	4.62099e-43	9.12906e-42	87.1887
chr2:164848098	-2.83756	1.88854	-18.7346	4.62172e-43	9.13049e-42	87.1885
chr11:60733162	1.74061	1.94189	18.7346	4.62195e-43	9.13091e-42	87.1885
chr9:137078505	3.58146	-2.03634	18.7346	4.62243e-43	9.13184e-42	87.1884
chr6:89689985	-1.71293	0.39561	-18.7346	4.62246e-43	9.13187e-42	87.1884
chr3:177359408	2.54366	-3.01293	18.7345	4.62305e-43	9.13301e-42	87.1882
chr12:71688141	-2.78012	0.384939	-18.7345	4.62448e-43	9.13581e-42	87.1879
chr11:2212746	2.66305	1.66774	18.7345	4.62454e-43	9.1359e-42	87.1879
chr13:113158575	2.26683	-0.19122	18.7345	4.62512e-43	9.13703e-42	87.1878
chr2:55112012	3.75073	-1.79	18.7344	4.62569e-43	9.13811e-42	87.1877
chr8:22041407	1.90244	1.08537	18.7344	4.62606e-43	9.13882e-42	87.1876
chr6:31170355	2.64963	-0.686159	18.7344	4.6264e-43	9.13946e-42	87.1875
chr6:147170346	2.56232	1.73311	18.7344	4.62711e-43	9.14084e-42	87.1874
chr17:81031722	-2.50159	-0.459939	-18.7344	4.62815e-43	9.14288e-42	87.1871
chr8:141237738	-2.86537	1.10232	-18.7343	4.63096e-43	9.14839e-42	87.1865
chr17:46814420	2.05305	0.00884146	18.7342	4.63103e-43	9.14851e-42	87.1865
chr9:33020033	2.64988	1.84409	18.7342	4.63123e-43	9.14888e-42	87.1865
chr3:49718393	2.48378	1.32726	18.7342	4.6319e-43	9.15018e-42	87.1863
chr20:49812110	2.41951	-2.3	18.7341	4.63422e-43	9.15474e-42	87.1858
chr17:50944329	2.705	-1.08311	18.7341	4.63442e-43	9.15511e-42	87.1858
chr13:19670074	3.32744	-1.33201	18.7341	4.63563e-43	9.15746e-42	87.1855
chr15:75049644	-3.49195	1.5178	-18.734	4.63775e-43	9.16163e-42	87.1851
chr2:28409450	2.89549	-1.14348	18.734	4.63781e-43	9.16172e-42	87.1851
chr9:93953818	3.05573	-2.04055	18.734	4.63784e-43	9.16175e-42	87.185
chr15:29914658	2.19585	-1.0722	18.734	4.63796e-43	9.16196e-42	87.185
chr16:57005004	1.9489	2.01591	18.734	4.63824e-43	9.16249e-42	87.185
chr2:62745662	1.73439	1.36512	18.734	4.63947e-43	9.16489e-42	87.1847
chr5:171437214	2.97756	0.545732	18.7339	4.63954e-43	9.16502e-42	87.1847
chr1:1251028	-2.95573	-0.0698171	-18.7339	4.63993e-43	9.16575e-42	87.1846
chr8:10335494	2.9361	-1.07878	18.7339	4.64022e-43	9.1663e-42	87.1845
chr20:56631751	2.86732	-2.27805	18.7339	4.6403e-43	9.16644e-42	87.1845
chr1:50427554	3.57634	-1.83805	18.7339	4.64077e-43	9.16733e-42	87.1844
chr1:27979894	-1.75549	-1.57677	-18.7339	4.64179e-43	9.16932e-42	87.1842
chr15:77994384	3.78268	-1.55378	18.7339	4.6423e-43	9.1703e-42	87.1841
chr1:2428529	-3.80244	1.50976	-18.7338	4.6433e-43	9.17226e-42	87.1839
chr14:101461618	3.46476	-1.66799	18.7338	4.64355e-43	9.17272e-42	87.1838
chr11:66592722	2.03634	-2.56915	18.7338	4.64431e-43	9.1742e-42	87.1837
chr22:48500665	1.69427	1.22567	18.7338	4.64455e-43	9.17464e-42	87.1836
chr8:68330274	2.70902	-0.769146	18.7338	4.64457e-43	9.17467e-42	87.1836
chr2:95306091	-3.63341	1.22402	-18.7338	4.64497e-43	9.17542e-42	87.1835
chr2:170821470	2.52268	-1.99963	18.7337	4.64539e-43	9.17622e-42	87.1834
chr7:97002443	3.26451	-2.0836	18.7337	4.64662e-43	9.17863e-42	87.1832
chr22:19754794	2.24476	0.854939	18.7337	4.6472e-43	9.17975e-42	87.183
chr13:23751273	-3.66268	1.50268	-18.7337	4.64727e-43	9.17984e-42	87.183
chr12:102966220	2.7822	-0.966341	18.7337	4.64727e-43	9.17984e-42	87.183
chr8:1764676	2.78427	-2.8936	18.7336	4.6483e-43	9.18184e-42	87.1828
chr13:98217812	-3.55207	1.56762	-18.7336	4.64867e-43	9.18255e-42	87.1827
chr12:13172751	1.79537	1.80183	18.7336	4.64872e-43	9.18261e-42	87.1827
chr5:102808145	1.90878	0.891585	18.7336	4.64917e-43	9.18349e-42	87.1826
chr9:14746376	2.47378	1.2025	18.7336	4.64933e-43	9.18377e-42	87.1826
chr8:144598481	1.46793	1.86811	18.7336	4.65024e-43	9.18555e-42	87.1824
chr9:94902388	3.26378	-1.42409	18.7336	4.65045e-43	9.18594e-42	87.1823
chr17:29612719	2.72915	-2.06994	18.7336	4.65074e-43	9.18648e-42	87.1823
chr14:69094000	2.40366	-2.04829	18.7335	4.65085e-43	9.18668e-42	87.1822
chr21:43732226	-2.8661	1.58854	-18.7335	4.65159e-43	9.18811e-42	87.1821
chr2:205828029	3.27476	-1.20652	18.7335	4.65178e-43	9.18846e-42	87.182
chr9:4662946	2.56549	-3.00933	18.7335	4.65323e-43	9.19131e-42	87.1817
chr6:167315229	2.5928	0.486768	18.7334	4.65395e-43	9.1927e-42	87.1816
chr2:161428283	2.35988	-1.04348	18.7334	4.65461e-43	9.19397e-42	87.1814
chr1:20724033	-3.17427	1.85774	-18.7334	4.65479e-43	9.1943e-42	87.1814
chr16:17378075	-2.48354	-0.0839634	-18.7333	4.65687e-43	9.19839e-42	87.181
chr22:46061577	3.18915	-2.15799	18.7333	4.65699e-43	9.19859e-42	87.1809
chr22:39020420	1.94854	0.644146	18.7333	4.6573e-43	9.19917e-42	87.1809
chr8:141210225	-2.93622	0.527012	-18.7333	4.65775e-43	9.20005e-42	87.1808
chr10:29692342	2.44354	-1.90445	18.7333	4.65859e-43	9.20167e-42	87.1806
chr6:36093339	-2.07207	3.01726	-18.7333	4.65874e-43	9.20194e-42	87.1806
chr22:39993850	1.84854	1.00012	18.7332	4.6595e-43	9.20343e-42	87.1804
chr14:93940687	-2.04732	1.93671	-18.7332	4.65965e-43	9.2037e-42	87.1804
chrX:10038712	1.86915	1.74409	18.7332	4.66091e-43	9.20614e-42	87.1801
chr10:103559253	-2.44829	0.0439024	-18.7332	4.66147e-43	9.20724e-42	87.18
chr21:37564756	2.5528	-2.80579	18.7331	4.66256e-43	9.20937e-42	87.1797
chr10:27252411	2.28939	-2.27689	18.7331	4.66259e-43	9.20939e-42	87.1797
chr8:38906534	2.42378	2.00262	18.7331	4.66326e-43	9.21069e-42	87.1796
chr1:203087402	1.8561	2.97817	18.7331	4.66406e-43	9.21224e-42	87.1794
chr5:142326458	2.30878	-2.55329	18.7331	4.66453e-43	9.21315e-42	87.1793
chr22:46377917	3.00207	-2.05079	18.7331	4.66492e-43	9.21388e-42	87.1792
chr10:100736368	2.35671	0.637012	18.733	4.6651e-43	9.21423e-42	87.1792
chr8:142250862	2.14463	-1.56146	18.733	4.66522e-43	9.21443e-42	87.1792
chr3:119230268	3.55598	-1.20213	18.733	4.66585e-43	9.21566e-42	87.179
chr4:3311783	-3.75195	1.60598	-18.733	4.6659e-43	9.21571e-42	87.179
chr20:2749750	3.23195	-1.72878	18.733	4.66718e-43	9.21823e-42	87.1787
chr6:1598322	2.08768	0.784695	18.733	4.66754e-43	9.2189e-42	87.1787
chr6:16399019	2.22171	1.47305	18.733	4.66787e-43	9.21953e-42	87.1786
chr17:41150057	-2.87415	1.12878	-18.7329	4.66908e-43	9.2219e-42	87.1783
chr9:32784884	2.01915	1.30506	18.7329	4.66926e-43	9.22222e-42	87.1783
chr16:85050853	1.97988	0.764939	18.7329	4.66946e-43	9.22259e-42	87.1783
chr15:59290960	2.81817	0.0475	18.7328	4.67091e-43	9.22544e-42	87.1779
chr16:54937106	3.31195	-2.37902	18.7328	4.67152e-43	9.22662e-42	87.1778
chr7:74650181	2.84927	-2.2278	18.7328	4.67218e-43	9.2279e-42	87.1777
chr2:3443100	-1.84073	2.29439	-18.7328	4.67233e-43	9.22817e-42	87.1776
chr7:101865734	-2.49049	2.38585	-18.7328	4.67339e-43	9.23023e-42	87.1774
chr15:51367332	-3.04122	1.06463	-18.7327	4.67364e-43	9.2307e-42	87.1774
chr4:123401626	-2.7689	2.0497	-18.7327	4.67377e-43	9.23092e-42	87.1773
chr15:74960223	2.01805	0.913171	18.7327	4.67487e-43	9.23307e-42	87.1771
chr1:36178052	2.73793	0.432134	18.7326	4.67649e-43	9.23625e-42	87.1767
chr14:101458040	-2.09232	-1.70921	-18.7326	4.67766e-43	9.23853e-42	87.1765
chr5:17118964	3.56195	-1.99012	18.7326	4.67813e-43	9.23943e-42	87.1764
chr8:140221427	-3.00232	1.87494	-18.7326	4.6792e-43	9.24153e-42	87.1762
chr5:72348013	3.64451	-1.58311	18.7325	4.6796e-43	9.24228e-42	87.1761
chr10:97025871	1.85573	-0.721768	18.7325	4.68013e-43	9.24331e-42	87.176
chr1:62129010	-2.12939	2.64579	-18.7325	4.68137e-43	9.24572e-42	87.1757
chr19:1423855	-2.55549	2.21384	-18.7325	4.6815e-43	9.24596e-42	87.1757
chr6:169165164	2.19439	0.903415	18.7324	4.68295e-43	9.2488e-42	87.1754
chr1:241895160	2.475	-1.93409	18.7324	4.6837e-43	9.25026e-42	87.1752
chr3:133447309	2.72817	1.65823	18.7324	4.68427e-43	9.25134e-42	87.1751
chr12:69699264	-3.90317	1.655	-18.7324	4.68459e-43	9.25196e-42	87.175
chr13:46685088	4.1811	-0.5725	18.7323	4.68617e-43	9.25505e-42	87.1747
chr1:47618770	2.25159	1.08543	18.7323	4.68746e-43	9.25757e-42	87.1744
chr2:168623092	2.26951	1.31463	18.7323	4.68763e-43	9.25787e-42	87.1744
chr9:970149	3.02451	-2.04835	18.7323	4.68775e-43	9.25809e-42	87.1743
chr9:124800676	-3.28646	1.2125	-18.7322	4.68811e-43	9.25879e-42	87.1743
chr5:112914755	2.33354	2.10701	18.7322	4.68872e-43	9.25996e-42	87.1741
chr9:133163205	2.75634	-1.10573	18.7322	4.68895e-43	9.26038e-42	87.1741
chr21:45913473	1.95549	1.64579	18.7322	4.68945e-43	9.26134e-42	87.174
chr14:102509123	2.96866	-0.887622	18.7322	4.68993e-43	9.26227e-42	87.1739
chr22:20904807	-2.24524	-2.13579	-18.7321	4.69214e-43	9.26661e-42	87.1734
chr6:69105425	2.36585	-0.905122	18.7321	4.69227e-43	9.26683e-42	87.1734
chr1:45327625	1.75817	-1.23543	18.7321	4.69277e-43	9.26781e-42	87.1733
chr22:21014620	2.0939	-2.73732	18.7321	4.69287e-43	9.26797e-42	87.1732
chr3:52867702	2.04098	2.24073	18.7321	4.69312e-43	9.26843e-42	87.1732
chr2:96895506	2.89951	-0.0769512	18.732	4.6961e-43	9.27429e-42	87.1726
chr12:131222446	-2.18805	-2.91122	-18.7319	4.69673e-43	9.27551e-42	87.1724
chr6:8343354	2.42805	1.92463	18.7319	4.69678e-43	9.27559e-42	87.1724
chr17:82836204	-3.20768	0.484085	-18.7319	4.69711e-43	9.27621e-42	87.1723
chr16:72017379	-2.94402	1.5203	-18.7318	4.69932e-43	9.28054e-42	87.1719
chr21:45030122	2.03732	0.636098	18.7318	4.6998e-43	9.28148e-42	87.1718
chr18:24076410	3.31915	-2.06957	18.7318	4.70081e-43	9.28343e-42	87.1716
chr10:126501399	1.91488	0.830854	18.7318	4.70091e-43	9.28361e-42	87.1715
chr20:13262907	2.12244	1.6689	18.7318	4.70106e-43	9.28388e-42	87.1715
chr13:50133665	3.03732	-2.10195	18.7318	4.70127e-43	9.28427e-42	87.1715
chr3:52411705	-1.99707	-0.309512	-18.7318	4.70144e-43	9.28458e-42	87.1714
chr16:1615806	-1.97402	2.0936	-18.7318	4.70196e-43	9.28557e-42	87.1713
chr9:122140512	-3.35512	1.36622	-18.7317	4.7037e-43	9.28899e-42	87.1709
chr6:105992856	2.5728	-2.54482	18.7317	4.7041e-43	9.28975e-42	87.1709
chr1:223622760	2.85622	0.0466463	18.7317	4.70428e-43	9.29007e-42	87.1708
chr19:2093940	3.57183	-1.59116	18.7316	4.70585e-43	9.29316e-42	87.1705
chr9:34049976	2.41134	0.289329	18.7316	4.70602e-43	9.29346e-42	87.1705
chr10:104051833	-1.70354	2.44433	-18.7316	4.70605e-43	9.29349e-42	87.1704
chr16:1979121	3.14171	-1.40293	18.7316	4.70629e-43	9.29395e-42	87.1704
chr22:24494400	1.89073	-3.12378	18.7316	4.70631e-43	9.29396e-42	87.1704
chr8:73191386	2.50207	-0.00481707	18.7316	4.70719e-43	9.29566e-42	87.1702
chr19:3464865	2.68476	-1.98896	18.7315	4.70809e-43	9.29741e-42	87.17
chr10:133046732	2.15439	1.60878	18.7315	4.70878e-43	9.29875e-42	87.1699
chr1:11081145	-2.37939	2.9664	-18.7315	4.70907e-43	9.2993e-42	87.1698
chr2:222301716	3.45	-2.05439	18.7315	4.70962e-43	9.30036e-42	87.1697
chr17:9240432	1.9528	-2.95189	18.7315	4.71064e-43	9.30234e-42	87.1695
chr19:35449690	2.13646	1.34604	18.7314	4.71109e-43	9.30321e-42	87.1694
chr10:697345	-1.71707	1.72537	-18.7314	4.71141e-43	9.30381e-42	87.1693
chr16:360333	-3.52939	1.57848	-18.7314	4.71158e-43	9.30413e-42	87.1693
chr1:203556368	2.16293	1.43732	18.7314	4.7122e-43	9.30533e-42	87.1691
chr10:78868977	3.38646	-1.30079	18.7313	4.71387e-43	9.30859e-42	87.1688
chr11:834758	2.79171	-2.60354	18.7313	4.71418e-43	9.30917e-42	87.1687
chr3:308796	2.60293	0.104268	18.7313	4.71419e-43	9.30917e-42	87.1687
chr4:139958690	2.0111	0.558963	18.7313	4.71443e-43	9.30961e-42	87.1687
chr20:46121776	3.03354	-1.33921	18.7313	4.71507e-43	9.31086e-42	87.1685
chr3:46095459	-3.25463	1.24476	-18.7312	4.7171e-43	9.31483e-42	87.1681
chr12:121581204	2.46134	-2.26323	18.7312	4.71839e-43	9.31737e-42	87.1678
chr8:116703975	2.07732	1.97439	18.7312	4.71871e-43	9.31797e-42	87.1678
chr12:123111692	2.37354	1.52323	18.7311	4.71938e-43	9.31927e-42	87.1676
chr5:135040804	4.08476	-2.23201	18.7311	4.71993e-43	9.32032e-42	87.1675
chr5:35026464	-3.43232	1.32579	-18.7311	4.72134e-43	9.32307e-42	87.1672
chr11:70177077	-2.24451	3.28677	-18.731	4.72311e-43	9.32654e-42	87.1668
chr7:55477494	3.61598	-0.952256	18.731	4.72349e-43	9.32727e-42	87.1667
chr16:75268201	3.23439	-1.74061	18.731	4.72353e-43	9.32732e-42	87.1667
chr22:31637528	-3.38073	0.691951	-18.731	4.72354e-43	9.32732e-42	87.1667
chr2:239048966	-3.79902	1.51512	-18.731	4.72449e-43	9.32916e-42	87.1665
chr8:56191079	1.83195	-0.63939	18.731	4.72452e-43	9.32921e-42	87.1665
chr1:10530410	2.23524	-2.14152	18.7309	4.72535e-43	9.33082e-42	87.1663
chr16:16007757	3.20634	-0.877683	18.7309	4.72587e-43	9.33182e-42	87.1662
chr2:131724202	2.8939	-0.902683	18.7309	4.72643e-43	9.3329e-42	87.1661
chr1:50428025	3.53683	-2.22902	18.7309	4.72797e-43	9.33592e-42	87.1658
chr12:52601445	2.57561	-2.22841	18.7308	4.72843e-43	9.33679e-42	87.1657
chr12:131202927	2.08707	1.32671	18.7308	4.73057e-43	9.34099e-42	87.1652
chr1:1085691	1.765	1.6336	18.7307	4.73101e-43	9.34183e-42	87.1652
chr12:107609668	1.89646	1.73884	18.7307	4.73144e-43	9.34265e-42	87.1651
chr2:126657226	3.37415	-2.37329	18.7307	4.73194e-43	9.34361e-42	87.165
chr4:8649338	2.41805	-1.20634	18.7307	4.73248e-43	9.34465e-42	87.1648
chr22:31337217	2.32573	1.92482	18.7306	4.73397e-43	9.34758e-42	87.1645
chr8:130016981	2.55683	-2.83244	18.7306	4.73458e-43	9.34875e-42	87.1644
chr7:222171	2.69341	0.341707	18.7306	4.73497e-43	9.3495e-42	87.1643
chr17:80708761	4.02768	0.641646	18.7306	4.73555e-43	9.3506e-42	87.1642
chr9:127873330	2.03427	2.38909	18.7305	4.73709e-43	9.35362e-42	87.1639
chr9:93307562	1.96122	1.76134	18.7305	4.73722e-43	9.35385e-42	87.1638
chr14:71165941	3.35329	-1.62323	18.7305	4.73847e-43	9.3563e-42	87.1636
chr14:102050519	-2.81427	2.3386	-18.7305	4.7389e-43	9.35711e-42	87.1635
chr11:3196471	2.93439	-1.065	18.7305	4.73891e-43	9.35711e-42	87.1635
chr12:132179039	-3.81512	1.53683	-18.7304	4.74038e-43	9.36e-42	87.1632
chr19:13052743	2.2078	1.13439	18.7304	4.74079e-43	9.36078e-42	87.1631
chr11:1763035	2.85659	-2.19427	18.7303	4.74304e-43	9.36518e-42	87.1626
chr10:96370186	2.92598	1.96506	18.7303	4.74306e-43	9.3652e-42	87.1626
chr11:1761959	-2.37402	0.565305	-18.7303	4.74312e-43	9.36528e-42	87.1626
chr20:61719739	-2.26756	-1.66671	-18.7303	4.74313e-43	9.36528e-42	87.1626
chr3:157115394	2.66598	-2.30555	18.7303	4.74364e-43	9.36627e-42	87.1625
chr7:151736018	2.87378	0.133476	18.7303	4.74385e-43	9.36666e-42	87.1624
chr12:116497216	-3.30073	1.46122	-18.7303	4.74413e-43	9.36718e-42	87.1624
chr16:86377702	2.87159	-0.679939	18.7303	4.74423e-43	9.36736e-42	87.1624
chr17:57880272	3.31061	-1.82701	18.7303	4.74471e-43	9.36828e-42	87.1623
chr19:10352757	2.96146	-0.72	18.7303	4.74496e-43	9.36875e-42	87.1622
chr8:10965627	-2.00768	-0.100061	-18.7302	4.74675e-43	9.37224e-42	87.1618
chr9:137254279	2.51085	-0.78311	18.7302	4.74694e-43	9.37259e-42	87.1618
chr11:31805342	3.93085	-1.9564	18.7302	4.74775e-43	9.37416e-42	87.1616
chr10:31827126	1.98841	2.57909	18.7302	4.74813e-43	9.37489e-42	87.1615
chr2:222294159	2.83573	-2.48006	18.73	4.75242e-43	9.38334e-42	87.1606
chr1:10917827	-2.11963	-1.7897	-18.73	4.75285e-43	9.38415e-42	87.1605
chr14:92685103	2.99854	1.43073	18.73	4.75329e-43	9.385e-42	87.1605
chr7:108358690	3.31402	-1.43543	18.73	4.75382e-43	9.38602e-42	87.1603
chr12:52079637	2.39305	1.30628	18.7299	4.75479e-43	9.3879e-42	87.1601
chr2:172557030	2.61793	-1.9236	18.7299	4.75549e-43	9.38926e-42	87.16
chr20:59939451	2.19659	0.654512	18.7299	4.75626e-43	9.39076e-42	87.1598
chr1:16454985	1.83122	1.70866	18.7299	4.75681e-43	9.39181e-42	87.1597
chr1:205061467	2.78841	-0.886768	18.7298	4.75767e-43	9.39349e-42	87.1595
chr2:241803633	2.8472	-3.31311	18.7298	4.75816e-43	9.39443e-42	87.1594
chr11:134273195	2.62866	-2.01884	18.7298	4.75924e-43	9.39653e-42	87.1592
chr3:55640012	2.69256	-1.91165	18.7298	4.75975e-43	9.39752e-42	87.1591
chr15:90038358	-2.2389	0.0371341	-18.7297	4.76061e-43	9.39919e-42	87.1589
chr17:76022383	1.98512	1.72195	18.7297	4.7614e-43	9.40072e-42	87.1587
chr11:131300205	3.93732	-1.75549	18.7297	4.76171e-43	9.40131e-42	87.1587
chr17:76848939	2.39439	-0.224268	18.7297	4.76246e-43	9.40276e-42	87.1585
chr10:89536215	1.89598	-1.80006	18.7297	4.76253e-43	9.40288e-42	87.1585
chr12:105930958	-3.01378	2.03482	-18.7297	4.76264e-43	9.40307e-42	87.1585
chr8:141212433	-2.87683	1.82927	-18.7296	4.76279e-43	9.40334e-42	87.1585
chr2:233032107	1.87012	1.67835	18.7295	4.76588e-43	9.40941e-42	87.1578
chr17:82971401	-2.18866	2.62396	-18.7295	4.76655e-43	9.41071e-42	87.1577
chr16:55329262	2.39707	-2.84939	18.7295	4.76692e-43	9.4114e-42	87.1576
chr3:49655207	-2.20378	2.29287	-18.7295	4.76722e-43	9.41197e-42	87.1575
chr5:2278945	2.94549	1.57274	18.7294	4.7696e-43	9.41665e-42	87.157
chr17:82936397	-3.72354	1.47445	-18.7294	4.77092e-43	9.41922e-42	87.1568
chr5:137673708	1.89524	2.34689	18.7294	4.77125e-43	9.41984e-42	87.1567
chr12:131031820	1.6639	0.283902	18.7293	4.77351e-43	9.42429e-42	87.1562
chr17:78358737	2.84829	-1.88354	18.7293	4.77421e-43	9.42564e-42	87.1561
chr2:71558693	2.0422	1.205	18.7292	4.7745e-43	9.42619e-42	87.156
chr6:167993517	-2.13049	2.29671	-18.7292	4.77513e-43	9.4274e-42	87.1559
chr13:51957727	-3.65988	1.61811	-18.7292	4.77514e-43	9.4274e-42	87.1559
chr14:74903050	1.97098	1.45244	18.7291	4.77802e-43	9.43305e-42	87.1553
chr16:88643194	2.78171	-0.244512	18.7291	4.779e-43	9.43496e-42	87.1551
chr17:79835035	2.52256	0.527256	18.7291	4.77952e-43	9.43597e-42	87.1549
chr10:60522222	2.24878	-1.66841	18.7291	4.78002e-43	9.43693e-42	87.1548
chr11:30536832	3.16549	-1.39323	18.729	4.78047e-43	9.43778e-42	87.1548
chr5:133318886	1.81756	1.84451	18.729	4.78059e-43	9.43799e-42	87.1547
chr1:111992043	1.68378	2.08238	18.729	4.78091e-43	9.4386e-42	87.1547
chr9:128035451	1.85378	-2.98384	18.729	4.78101e-43	9.43877e-42	87.1546
chr8:10654984	2.21939	0.65689	18.729	4.78249e-43	9.44167e-42	87.1543
chr7:134790484	3.16439	-1.41171	18.729	4.78307e-43	9.44278e-42	87.1542
chr9:136522742	-2.87049	1.8989	-18.7289	4.7844e-43	9.44539e-42	87.1539
chr6:136790957	-3.11573	1.04213	-18.7289	4.78451e-43	9.44558e-42	87.1539
chr4:7516645	3.04183	-1.41226	18.7289	4.78563e-43	9.44775e-42	87.1537
chr11:628628	-2.01585	1.61793	-18.7289	4.78582e-43	9.44811e-42	87.1536
chr8:144003593	2.65268	-2.37207	18.7288	4.78765e-43	9.45168e-42	87.1532
chrX:48470709	2.66073	0.44378	18.7288	4.78816e-43	9.45268e-42	87.1531
chr22:29215280	1.94659	2.02317	18.7288	4.78858e-43	9.45346e-42	87.1531
chr13:50129550	2.13634	-2.58073	18.7288	4.78863e-43	9.45354e-42	87.153
chr14:104802148	-2.42378	2.02018	-18.7287	4.78897e-43	9.45418e-42	87.153
chr3:9947015	3.8061	-1.90732	18.7287	4.7893e-43	9.45482e-42	87.1529
chr8:18965923	-3.56854	1.39122	-18.7287	4.78979e-43	9.45576e-42	87.1528
chr20:37402278	2.50732	1.92317	18.7287	4.7909e-43	9.45792e-42	87.1526
chr19:49862605	2.55024	1.65134	18.7286	4.7926e-43	9.46125e-42	87.1522
chr20:31549086	1.8211	1.78884	18.7286	4.79313e-43	9.46227e-42	87.1521
chr11:7703890	2.10561	1.85537	18.7286	4.79342e-43	9.4628e-42	87.152
chr8:48820208	3.35768	-1.17726	18.7286	4.79362e-43	9.46318e-42	87.152
chr4:8260893	2.74841	-2.79055	18.7286	4.79368e-43	9.46327e-42	87.152
chr9:131943465	-3.41439	1.63841	-18.7286	4.79389e-43	9.46366e-42	87.1519
chr8:29071763	2.89049	1.01598	18.7286	4.79466e-43	9.46516e-42	87.1518
chr15:68206953	-1.74915	1.77238	-18.7285	4.79507e-43	9.46593e-42	87.1517
chr8:143985973	-2.66195	-2.29951	-18.7285	4.79552e-43	9.46679e-42	87.1516
chr1:51219235	2.05512	2.07195	18.7285	4.79568e-43	9.46708e-42	87.1516
chr16:89053145	-2.68695	-0.465183	-18.7285	4.79625e-43	9.46818e-42	87.1515
chr1:227934661	2.64902	-0.44878	18.7285	4.79702e-43	9.46967e-42	87.1513
chr13:99897343	1.71488	1.9022	18.7285	4.79758e-43	9.47076e-42	87.1512
chr8:129940839	1.87963	-0.563354	18.7284	4.79859e-43	9.47272e-42	87.151
chr5:181245797	2.60695	-1.97896	18.7284	4.79918e-43	9.47385e-42	87.1508
chr2:234978419	-3.06756	1.71915	-18.7284	4.80016e-43	9.47577e-42	87.1506
chr4:3302339	-3.44037	1.33616	-18.7284	4.80056e-43	9.47652e-42	87.1506
chr1:1307263	2.41415	-2.01598	18.7283	4.80159e-43	9.47853e-42	87.1503
chr5:3599079	2.76073	-3.06341	18.7283	4.80176e-43	9.47885e-42	87.1503
chr8:74755382	-2.5872	2.05445	-18.7282	4.80373e-43	9.4827e-42	87.1499
chr8:141392567	2.7322	-2.71512	18.7282	4.80522e-43	9.48561e-42	87.1496
chr1:43465449	1.82805	2.09573	18.7282	4.80543e-43	9.48601e-42	87.1495
chr17:56870490	2.17232	2.29189	18.7282	4.80607e-43	9.48725e-42	87.1494
chr7:2644879	2.70098	-1.43622	18.7282	4.80612e-43	9.48731e-42	87.1494
chr2:237858015	1.87439	1.07463	18.7281	4.80652e-43	9.48808e-42	87.1493
chr2:43068305	2.44146	0.404756	18.7281	4.80692e-43	9.48885e-42	87.1492
chr12:27039985	-3.03098	1.5522	-18.7281	4.80851e-43	9.49196e-42	87.1489
chr14:90536707	-2.91244	0.820976	-18.7281	4.8086e-43	9.49212e-42	87.1489
chr21:36990515	3.20976	-1.28	18.7281	4.80937e-43	9.4936e-42	87.1487
chr5:159764633	3.43171	-1.15841	18.728	4.80972e-43	9.49427e-42	87.1486
chr2:174012651	2.0211	-1.5236	18.728	4.81039e-43	9.49557e-42	87.1485
chr22:44735607	2.01024	1.31171	18.728	4.81043e-43	9.49561e-42	87.1485
chr5:2914618	-2.7561	2.0489	-18.728	4.81065e-43	9.49603e-42	87.1485
chr20:34523580	2.22537	-0.764024	18.728	4.81084e-43	9.49637e-42	87.1484
chr22:26464408	2.00476	1.72384	18.728	4.81211e-43	9.49885e-42	87.1481
chr11:20035977	3.65329	-1.66482	18.7279	4.81252e-43	9.49963e-42	87.1481
chr16:56860774	3.04671	-1.77909	18.7279	4.81465e-43	9.5038e-42	87.1476
chr1:2805756	1.94305	0.386159	18.7279	4.81487e-43	9.50421e-42	87.1476
chr17:29132218	2.21195	-2.34988	18.7278	4.81555e-43	9.50553e-42	87.1474
chr11:2399605	2.40305	-1.68177	18.7277	4.81862e-43	9.51157e-42	87.1468
chr9:129875385	1.69585	2.21756	18.7277	4.81867e-43	9.51164e-42	87.1468
chr14:35402412	2.38805	-0.368659	18.7277	4.81869e-43	9.51164e-42	87.1468
chr13:110549144	3.24695	-1.30409	18.7277	4.81906e-43	9.51235e-42	87.1467
chr7:107564808	2.66659	-1.14793	18.7277	4.81916e-43	9.51251e-42	87.1467
chr21:33212378	-1.97256	0.97311	-18.7277	4.81976e-43	9.51368e-42	87.1466
chrX:136167819	2.89939	0.435549	18.7277	4.81991e-43	9.51394e-42	87.1465
chr14:102774780	2.20793	-2.64933	18.7277	4.82001e-43	9.51412e-42	87.1465
chr12:125503286	2.50171	-2.05707	18.7277	4.82006e-43	9.51419e-42	87.1465
chr8:115327255	3.00256	0.590671	18.7277	4.82054e-43	9.51512e-42	87.1464
chr7:94630685	3.03988	0.0577439	18.7277	4.82117e-43	9.51633e-42	87.1463
chr1:1627566	3.25354	-1.93738	18.7276	4.82223e-43	9.51839e-42	87.146
chr15:96352450	3.69732	-1.65098	18.7276	4.82304e-43	9.51995e-42	87.1459
chr2:112647191	-2.07439	-1.07329	-18.7275	4.82426e-43	9.52235e-42	87.1456
chr8:94040752	3.50293	-1.08805	18.7275	4.8246e-43	9.52299e-42	87.1456
chr7:74306539	-2.27415	1.52341	-18.7275	4.82474e-43	9.52325e-42	87.1455
chr20:57260697	-2.72232	0.0937195	-18.7275	4.82505e-43	9.52383e-42	87.1455
chr19:17329531	2.53902	-2.17878	18.7275	4.82564e-43	9.52497e-42	87.1453
chr5:173574930	-2.35159	0.244207	-18.7275	4.82569e-43	9.52502e-42	87.1453
chr3:18352173	-3.24341	1.67244	-18.7275	4.82586e-43	9.52535e-42	87.1453
chr6:158011862	-2.15256	1.3797	-18.7275	4.82671e-43	9.52699e-42	87.1451
chr1:92029446	2.27317	0.135976	18.7275	4.82684e-43	9.52722e-42	87.1451
chr19:45396846	-2.97451	0.93872	-18.7274	4.82745e-43	9.5284e-42	87.145
chr20:63235554	2.14695	-2.20323	18.7274	4.82774e-43	9.52893e-42	87.1449
chr12:1527958	3.1589	-1.13177	18.7274	4.82901e-43	9.53142e-42	87.1446
chr16:2968057	2.02256	-0.0744512	18.7273	4.83027e-43	9.53389e-42	87.1444
chr14:93089229	1.94683	1.81329	18.7273	4.83227e-43	9.53781e-42	87.144
chr12:130838263	3.08085	-1.61543	18.7273	4.83281e-43	9.53884e-42	87.1439
chr3:195209997	2.08841	1.5086	18.7272	4.83512e-43	9.54338e-42	87.1434
chr12:32454154	3.33232	-1.80055	18.7272	4.83572e-43	9.54454e-42	87.1433
chr1:27490705	2.27634	-2.5739	18.7271	4.83603e-43	9.54511e-42	87.1432
chr10:11868043	-2.97463	1.99598	-18.7271	4.83662e-43	9.54626e-42	87.1431
chr18:76689341	-2.62293	-0.69378	-18.7271	4.83707e-43	9.54711e-42	87.143
chr13:112692360	1.8811	1.82774	18.7271	4.8379e-43	9.54873e-42	87.1428
chr14:23638959	2.18756	2.33573	18.7271	4.83816e-43	9.54922e-42	87.1427
chrX:13044921	1.8072	1.31591	18.7269	4.8418e-43	9.55636e-42	87.142
chr3:159273317	2.02415	-2.34598	18.7269	4.84243e-43	9.55759e-42	87.1419
chr7:151895434	-3.47841	1.65713	-18.7269	4.84263e-43	9.55795e-42	87.1418
chr7:96993450	3.66329	-1.99201	18.7269	4.84314e-43	9.55894e-42	87.1417
chr22:45893915	-2.99573	1.83091	-18.7269	4.84467e-43	9.56193e-42	87.1414
chr2:236708669	1.83366	1.30354	18.7268	4.8453e-43	9.56315e-42	87.1413
chr12:109712152	2.08451	-2.72409	18.7268	4.84608e-43	9.56465e-42	87.1411
chr5:77843701	2.00829	0.380366	18.7268	4.84635e-43	9.56516e-42	87.1411
chr2:85542473	-2.34305	2.1186	-18.7268	4.84753e-43	9.56745e-42	87.1408
chr5:168187984	2.20232	1.24604	18.7268	4.84754e-43	9.56746e-42	87.1408
chr16:57628095	3.20159	-2.53799	18.7267	4.84796e-43	9.56826e-42	87.1407
chr4:147480639	1.78195	1.14207	18.7267	4.84882e-43	9.56993e-42	87.1405
chr11:1837323	2.15671	2.18299	18.7267	4.8492e-43	9.57066e-42	87.1405
chr6:116244403	3.40037	-1.11189	18.7267	4.85063e-43	9.57344e-42	87.1402
chr14:101457049	-2.08329	-1.90579	-18.7267	4.85064e-43	9.57344e-42	87.1402
chr19:55080890	-1.83171	-2.28195	-18.7266	4.8507e-43	9.57352e-42	87.1402
chr8:22641295	-2.58329	2.30274	-18.7266	4.85081e-43	9.57372e-42	87.1401
chr11:66309651	2.16817	-0.203963	18.7266	4.85108e-43	9.57422e-42	87.1401
chr2:207133604	2.40171	-0.220122	18.7266	4.85179e-43	9.5756e-42	87.1399
chr3:52405444	-3.25915	1.39262	-18.7266	4.85206e-43	9.5761e-42	87.1399
chr3:124582404	-2.24329	-0.0745732	-18.7266	4.85219e-43	9.57633e-42	87.1399
chr19:6745350	3.53317	-1.43451	18.7266	4.85341e-43	9.5787e-42	87.1396
chr4:168481260	2.92817	-2.22299	18.7265	4.85455e-43	9.58094e-42	87.1394
chr7:135977776	2.41793	-1.53396	18.7265	4.8546e-43	9.58101e-42	87.1394
chr1:11971446	3.09451	-0.298598	18.7265	4.85476e-43	9.58129e-42	87.1393
chr2:222289388	2.7922	-2.40134	18.7265	4.8554e-43	9.58252e-42	87.1392
chr8:117392120	2.82439	0.69439	18.7265	4.85588e-43	9.58345e-42	87.1391
chr2:102621972	2.3689	-1.72238	18.7264	4.85716e-43	9.58595e-42	87.1388
chr10:110356650	3.42305	-1.3147	18.7264	4.85911e-43	9.58977e-42	87.1384
chr11:3152917	2.54634	0.242805	18.7264	4.85912e-43	9.58977e-42	87.1384
chr22:35299240	2.34329	-2.02957	18.7264	4.85921e-43	9.58991e-42	87.1384
chr1:151147236	2.23939	-1.90421	18.7264	4.85928e-43	9.59002e-42	87.1384
chr14:56795107	3.8328	-1.93579	18.7264	4.85944e-43	9.59032e-42	87.1384
chr8:52098459	3.18598	1.35201	18.7263	4.86095e-43	9.59326e-42	87.138
chr2:205465418	1.81768	1.82787	18.7263	4.86134e-43	9.59402e-42	87.138
chr12:53949256	-1.79756	0.66061	-18.7263	4.86168e-43	9.59466e-42	87.1379
chr2:54722720	2.09427	-2.54299	18.7263	4.86181e-43	9.59489e-42	87.1379
chr9:137115811	1.63451	1.15323	18.7263	4.86191e-43	9.59506e-42	87.1379
chr7:41706757	1.58732	2.21183	18.7262	4.86298e-43	9.59713e-42	87.1376
chr17:34997750	-2.99195	1.24024	-18.7262	4.86357e-43	9.59828e-42	87.1375
chr17:78315092	2.46927	0.903293	18.7262	4.8639e-43	9.5989e-42	87.1374
chr8:927055	-2.89744	1.98287	-18.7262	4.86394e-43	9.59896e-42	87.1374
chr4:86564868	-2.47256	1.16043	-18.7262	4.86527e-43	9.60155e-42	87.1372
chr1:116754398	-2.74098	-0.49561	-18.7261	4.86676e-43	9.60446e-42	87.1369
chr13:23695550	2.55427	-1.4414	18.7261	4.86696e-43	9.60482e-42	87.1368
chr17:4717910	-2.60415	1.69024	-18.7261	4.86824e-43	9.60732e-42	87.1366
chr18:48932372	2.66646	0.414329	18.726	4.86883e-43	9.60846e-42	87.1364
chr1:24117957	3.10061	-1.90213	18.726	4.86926e-43	9.60929e-42	87.1363
chr14:68293008	1.82902	2.93793	18.726	4.87059e-43	9.61188e-42	87.1361
chr12:121129266	-3.08622	0.615427	-18.726	4.87107e-43	9.61281e-42	87.136
chr2:230614986	3.43085	-1.50348	18.726	4.8714e-43	9.61344e-42	87.1359
chr7:80644791	-2.85561	1.8822	-18.7259	4.87307e-43	9.6167e-42	87.1356
chr7:27864107	2.32146	0.849512	18.7259	4.87313e-43	9.6168e-42	87.1355
chr16:85641381	-1.77439	1.82085	-18.7259	4.87351e-43	9.6175e-42	87.1355
chr5:139799012	1.96183	0.142988	18.7258	4.87475e-43	9.61993e-42	87.1352
chr11:130638250	2.03671	2.03409	18.7258	4.8753e-43	9.62098e-42	87.1351
chr3:18352027	-3.79354	1.50323	-18.7258	4.87597e-43	9.62228e-42	87.135
chr5:88687802	3.61963	-2.02518	18.7258	4.87606e-43	9.62244e-42	87.1349
chr9:971020	3.78439	-1.22378	18.7258	4.87684e-43	9.62394e-42	87.1348
chr16:14309548	2.23976	-1.95829	18.7257	4.87745e-43	9.62512e-42	87.1347
chr1:46493013	2.55012	-2.67274	18.7257	4.87761e-43	9.62541e-42	87.1346
chr4:1226284	1.89378	1.66567	18.7257	4.87767e-43	9.6255e-42	87.1346
chr16:13061942	-2.44134	-0.192744	-18.7257	4.8785e-43	9.62711e-42	87.1344
chr12:1139594	-3.14415	1.77902	-18.7257	4.87866e-43	9.62739e-42	87.1344
chr9:135574445	1.8011	1.39421	18.7257	4.8794e-43	9.62884e-42	87.1343
chr17:1025548	1.8089	2.41616	18.7256	4.88033e-43	9.63065e-42	87.1341
chr1:27605375	1.72146	2.50451	18.7256	4.88059e-43	9.63112e-42	87.134
chr5:81848998	2.22866	0.942134	18.7256	4.88084e-43	9.6316e-42	87.134
chr2:84832887	1.6478	0.878049	18.7256	4.88167e-43	9.63321e-42	87.1338
chr17:39756280	-2.02976	0.0243902	-18.7256	4.88221e-43	9.63425e-42	87.1337
chr9:98249374	-2.88976	0.0232927	-18.7255	4.88389e-43	9.63754e-42	87.1333
chr19:815467	-2.02963	2.30957	-18.7255	4.88441e-43	9.63853e-42	87.1332
chr17:57632523	-2.30439	2.17244	-18.7255	4.88494e-43	9.63955e-42	87.1331
chr7:75650219	1.98049	-1.77573	18.7255	4.88556e-43	9.64075e-42	87.133
chr12:39626131	1.9128	2.46384	18.7254	4.88643e-43	9.64243e-42	87.1328
chr10:13527995	2.84244	-1.39695	18.7254	4.88748e-43	9.64447e-42	87.1326
chr16:87843674	2.44659	1.99463	18.7254	4.88843e-43	9.64633e-42	87.1324
chr18:62575497	-2.26098	2.44866	-18.7253	4.88963e-43	9.64866e-42	87.1322
chr11:114180384	2.96	-1.6728	18.7253	4.88964e-43	9.64866e-42	87.1322
chr5:3599134	3.61866	-2.26445	18.7253	4.89133e-43	9.65196e-42	87.1318
chr9:33020008	2.53768	1.01152	18.7253	4.89193e-43	9.65312e-42	87.1317
chr5:124652481	-2.39707	-0.150244	-18.7252	4.89278e-43	9.65477e-42	87.1315
chr13:111961213	1.70402	0.918476	18.7252	4.89365e-43	9.65647e-42	87.1313
chr5:150759377	1.8072	-0.850427	18.7252	4.89374e-43	9.65661e-42	87.1313
chr16:81316348	2.22659	1.25768	18.7252	4.89382e-43	9.65675e-42	87.1313
chr1:228734890	2.33061	-2.00201	18.7252	4.89392e-43	9.65692e-42	87.1313
chr6:56335971	1.99463	0.184634	18.7252	4.89463e-43	9.65828e-42	87.1311
chr22:48504786	1.57268	0.399756	18.7251	4.89725e-43	9.66342e-42	87.1306
chr19:695083	-2.42878	-1.35902	-18.7251	4.89802e-43	9.66491e-42	87.1305
chr13:30141804	1.84439	2.6678	18.725	4.89843e-43	9.66571e-42	87.1304
chr2:175005883	1.61146	-2.90476	18.725	4.89919e-43	9.66717e-42	87.1302
chr10:29628275	-3.90524	1.71287	-18.725	4.89939e-43	9.66754e-42	87.1302
chr7:1900457	-2.6478	1.38293	-18.725	4.89947e-43	9.66768e-42	87.1302
chr15:79209125	-3.05573	1.92177	-18.725	4.90103e-43	9.67072e-42	87.1298
chr2:95273010	2.2028	1.16591	18.725	4.90116e-43	9.67096e-42	87.1298
chr16:630281	2.64232	-1.84701	18.7249	4.90136e-43	9.67132e-42	87.1298
chr13:22927215	-2.05012	-1.01762	-18.7249	4.9038e-43	9.6761e-42	87.1293
chr20:48818113	2.09463	2.17463	18.7248	4.90451e-43	9.67747e-42	87.1291
chr20:57610628	3.47085	-1.39201	18.7248	4.90491e-43	9.67822e-42	87.129
chr8:86434954	3.86488	-0.680854	18.7248	4.90491e-43	9.67822e-42	87.129
chr13:48317037	2.09122	1.62939	18.7248	4.9052e-43	9.67876e-42	87.129
chr5:170074495	1.9	1.50354	18.7248	4.90636e-43	9.68102e-42	87.1287
chr2:239026900	2.72512	-1.01768	18.7248	4.9067e-43	9.68167e-42	87.1287
chr7:155998297	-3.74732	1.27268	-18.7248	4.90699e-43	9.6822e-42	87.1286
chr11:69298756	2.56329	-3.07543	18.7247	4.90752e-43	9.68322e-42	87.1285
chr16:1358181	2.08573	1.46957	18.7246	4.91026e-43	9.6886e-42	87.128
chr20:38346396	1.68659	0.554634	18.7246	4.91163e-43	9.69128e-42	87.1277
chr3:32493663	2.30329	0.435915	18.7245	4.91518e-43	9.69826e-42	87.127
chr11:72759293	-2.33378	1.30994	-18.7245	4.91572e-43	9.6993e-42	87.1268
chr9:123678451	-3.76378	1.49445	-18.7245	4.91594e-43	9.6997e-42	87.1268
chr6:10425900	1.86354	-3.65823	18.7244	4.91633e-43	9.70045e-42	87.1267
chr8:8722877	2.5272	0.213963	18.7244	4.91688e-43	9.7015e-42	87.1266
chr2:47344351	-2.385	1.66835	-18.7244	4.91734e-43	9.70238e-42	87.1265
chr2:62194756	2.4839	-2.04012	18.7244	4.91753e-43	9.70272e-42	87.1265
chr1:53276731	3.02524	-0.546768	18.7244	4.91785e-43	9.70334e-42	87.1264
chr22:50289392	-2.49244	3.07268	-18.7244	4.91881e-43	9.70519e-42	87.1262
chr21:34524846	3.19293	-0.88122	18.7242	4.92306e-43	9.71355e-42	87.1253
chr1:10072048	3.40671	-1.14067	18.7242	4.92338e-43	9.71416e-42	87.1253
chr8:141211377	-2.94866	2.06567	-18.7242	4.92456e-43	9.71646e-42	87.125
chr2:8693382	1.94841	-3.52299	18.7242	4.92474e-43	9.71679e-42	87.125
chr7:117827912	2.49171	0.94878	18.7241	4.92558e-43	9.71841e-42	87.1248
chr7:151699406	2.53171	0.0829268	18.7241	4.92658e-43	9.72036e-42	87.1246
chr7:17558833	-3.22232	1.16506	-18.7241	4.92769e-43	9.72252e-42	87.1244
chr5:2094173	-3.55244	1.5411	-18.7241	4.92809e-43	9.72329e-42	87.1243
chr14:99414086	2.94463	1.41098	18.724	4.92856e-43	9.72419e-42	87.1242
chr10:3467320	3.02561	-1.06073	18.724	4.92957e-43	9.72616e-42	87.124
chr1:50427557	3.48183	-2.34274	18.724	4.93032e-43	9.7276e-42	87.1239
chr13:73166885	-3.04793	1.9825	-18.724	4.93091e-43	9.72875e-42	87.1238
chr19:928945	2.69256	-1.96945	18.7239	4.93347e-43	9.73376e-42	87.1232
chr6:168356335	1.90476	2.19409	18.7239	4.93393e-43	9.73465e-42	87.1231
chr11:31800469	3.13902	-1.41293	18.7238	4.93505e-43	9.73683e-42	87.1229
chr4:55347150	2.21573	-0.17689	18.7238	4.93538e-43	9.73745e-42	87.1228
chr2:85772777	3.17329	-1.37396	18.7238	4.93584e-43	9.73832e-42	87.1228
chrX:70425356	2.61646	-0.309329	18.7238	4.93617e-43	9.73896e-42	87.1227
chr3:23947342	2.71695	-0.593841	18.7238	4.93622e-43	9.73902e-42	87.1227
chr16:52914633	1.87927	1.09159	18.7238	4.9363e-43	9.73916e-42	87.1227
chr3:15499034	2.24476	1.41762	18.7238	4.93669e-43	9.73989e-42	87.1226
chr15:41831506	-3.14622	1.61409	-18.7237	4.9376e-43	9.74167e-42	87.1224
chr11:31820615	3.97537	-1.8311	18.7237	4.93883e-43	9.74407e-42	87.1221
chr19:10354166	2.2528	2.85165	18.7237	4.93929e-43	9.74495e-42	87.1221
chr22:50625673	2.27573	1.02433	18.7237	4.93953e-43	9.7454e-42	87.122
chr19:43620744	3.06341	-1.57183	18.7236	4.94137e-43	9.74899e-42	87.1216
chr7:96997790	3.55341	-1.41951	18.7236	4.94146e-43	9.74915e-42	87.1216
chr17:42780105	3.00793	-1.56555	18.7236	4.94193e-43	9.75004e-42	87.1215
chr6:11212905	1.8628	-3.01165	18.7236	4.94194e-43	9.75004e-42	87.1215
chr11:2141247	2.54683	-2.8761	18.7236	4.9423e-43	9.75072e-42	87.1214
chr17:29158736	3.22841	-1.70591	18.7236	4.94238e-43	9.75084e-42	87.1214
chr4:48331829	3.46902	-1.9678	18.7236	4.94253e-43	9.75113e-42	87.1214
chr19:13085803	1.93134	1.13896	18.7236	4.94303e-43	9.75207e-42	87.1213
chr16:398246	3.21329	-1.06872	18.7235	4.94398e-43	9.75393e-42	87.1211
chr17:49914243	2.09268	1.00244	18.7235	4.94447e-43	9.75486e-42	87.121
chr16:11273926	2.1339	-0.0884146	18.7235	4.94487e-43	9.75561e-42	87.1209
chr10:46297555	2.39963	1.47262	18.7235	4.94571e-43	9.75725e-42	87.1208
chr3:123699953	2.19683	1.73732	18.7234	4.94626e-43	9.75831e-42	87.1206
chr9:86796080	2.85683	-2.00512	18.7234	4.94643e-43	9.75861e-42	87.1206
chr3:32821694	3.07707	-2.21768	18.7234	4.94766e-43	9.76101e-42	87.1204
chr17:76239678	2.21768	-2.52762	18.7233	4.95025e-43	9.7661e-42	87.1198
chr17:8327597	1.95915	-0.821768	18.7233	4.9506e-43	9.76676e-42	87.1198
chr17:7854221	3.60049	-0.662073	18.7232	4.95352e-43	9.7725e-42	87.1192
chr8:798822	-4.04988	1.66909	-18.7232	4.95366e-43	9.77273e-42	87.1192
chr1:154553686	2.7989	1.90177	18.7232	4.95384e-43	9.77307e-42	87.1191
chr17:31425957	2.24476	0.394939	18.7232	4.95386e-43	9.77307e-42	87.1191
chr3:30627758	-2.8989	0.800183	-18.7232	4.95403e-43	9.7734e-42	87.1191
chr2:222303616	3.26427	-1.70226	18.7232	4.95421e-43	9.77371e-42	87.119
chr19:30373931	2.74561	-1.63817	18.7232	4.95442e-43	9.77411e-42	87.119
chr5:141682677	2.30183	-2.04311	18.7232	4.95454e-43	9.77431e-42	87.119
chr22:21033924	3.2111	-1.30579	18.7231	4.95659e-43	9.77833e-42	87.1186
chr9:130524082	2.00988	-1.80055	18.723	4.95902e-43	9.78309e-42	87.1181
chr13:113090018	2.85	0.0359756	18.723	4.9608e-43	9.78657e-42	87.1177
chr15:31343984	2.44585	1.57183	18.723	4.96105e-43	9.78704e-42	87.1177
chr10:63628556	-2.07293	-1.66585	-18.723	4.96128e-43	9.78746e-42	87.1176
chr20:50680254	-2.98695	2.15945	-18.7229	4.96182e-43	9.78851e-42	87.1175
chr2:218879462	2.17988	-2.13128	18.7229	4.96213e-43	9.78908e-42	87.1174
chr1:26538965	-2.0289	0.736524	-18.7229	4.96219e-43	9.78918e-42	87.1174
chr6:72479282	2.3061	2.76732	18.7229	4.96283e-43	9.79042e-42	87.1173
chr1:15407855	2.78963	1.06006	18.7229	4.96295e-43	9.79062e-42	87.1173
chr10:132667797	-3.37805	1.52439	-18.7229	4.96368e-43	9.79204e-42	87.1171
chr22:46576578	2.59756	-2.96671	18.7229	4.96372e-43	9.79209e-42	87.1171
chr11:58964061	2.62354	-0.116037	18.7228	4.96456e-43	9.79372e-42	87.117
chr1:2239843	2.95012	0.6425	18.7228	4.96595e-43	9.79643e-42	87.1167
chr1:9075307	-2.18549	-2.39494	-18.7228	4.96615e-43	9.79681e-42	87.1166
chr20:36881988	2.9439	-0.989512	18.7228	4.96707e-43	9.79859e-42	87.1164
chr2:237858832	2.46659	-0.897683	18.7227	4.96874e-43	9.80186e-42	87.1161
chr12:3300871	1.74988	-0.0139634	18.7226	4.97068e-43	9.80565e-42	87.1157
chr14:105467215	3.6478	-0.53439	18.7226	4.9712e-43	9.80666e-42	87.1156
chr1:85616347	1.97341	-3.09671	18.7226	4.97145e-43	9.80712e-42	87.1156
chr18:48897187	-2.54805	-0.0269512	-18.7226	4.97217e-43	9.8085e-42	87.1154
chr22:45972886	-3.20024	1.31488	-18.7226	4.97299e-43	9.8101e-42	87.1153
chr2:73257995	-2.20463	-1.24854	-18.7225	4.97353e-43	9.81114e-42	87.1151
chr22:21014621	2.1428	-3.02116	18.7225	4.97357e-43	9.81119e-42	87.1151
chr11:16608367	2.38878	-0.582805	18.7225	4.97584e-43	9.81563e-42	87.1147
chr21:45418393	1.95256	0.226768	18.7225	4.97605e-43	9.81602e-42	87.1146
chr17:61483397	1.81646	1.43043	18.7224	4.97656e-43	9.81701e-42	87.1145
chr12:49733717	2.27902	0.40378	18.7224	4.97693e-43	9.81771e-42	87.1145
chr3:20081416	-3.06366	0.537073	-18.7224	4.97707e-43	9.81796e-42	87.1144
chr18:13453065	2.13037	2.15896	18.7224	4.97806e-43	9.81989e-42	87.1142
chr7:2575154	-2.51598	1.31421	-18.7224	4.97915e-43	9.82201e-42	87.114
chr1:204320774	4.10939	-0.855305	18.7223	4.97958e-43	9.82283e-42	87.1139
chr19:5078309	2.76488	-1.52598	18.7223	4.98019e-43	9.824e-42	87.1138
chr5:135191025	1.99756	-1.40085	18.7223	4.98098e-43	9.82553e-42	87.1136
chr5:16721751	2.2589	2.48982	18.7223	4.98159e-43	9.82669e-42	87.1135
chr1:12406620	1.89012	1.19628	18.7223	4.98171e-43	9.82691e-42	87.1135
chr6:6725060	2.73878	-2.66415	18.7223	4.98185e-43	9.82716e-42	87.1135
chr1:9127623	2.1028	0.734695	18.7222	4.98332e-43	9.83002e-42	87.1132
chr11:64630507	3.13488	-0.869634	18.7222	4.98361e-43	9.83057e-42	87.1131
chr6:104858939	1.88524	-2.88957	18.7222	4.98423e-43	9.83176e-42	87.113
chr1:111345644	2.02195	1.24817	18.7221	4.98745e-43	9.83809e-42	87.1124
chr5:27038852	3.09012	-2.10591	18.7221	4.98761e-43	9.83838e-42	87.1123
chr20:21702199	3.50341	-2.14768	18.7221	4.98786e-43	9.83886e-42	87.1123
chr5:1282608	-2.42768	2.50713	-18.722	4.98874e-43	9.84056e-42	87.1121
chr17:81696698	-1.88707	1.98805	-18.722	4.98904e-43	9.84112e-42	87.112
chr5:88685946	3.04012	-2.06726	18.722	4.9891e-43	9.84121e-42	87.112
chr10:128481345	-2.17293	-1.3811	-18.722	4.98939e-43	9.84175e-42	87.112
chr2:132582197	-3.75354	1.30543	-18.722	4.99038e-43	9.84367e-42	87.1118
chr7:94666315	1.94878	2.00366	18.722	4.99045e-43	9.84379e-42	87.1117
chr16:805140	2.08256	0.287012	18.7218	4.99479e-43	9.85232e-42	87.1109
chr8:17495351	2.57841	-2.18274	18.7218	4.9955e-43	9.8537e-42	87.1107
chr11:73214807	-2.10963	-0.384329	-18.7218	4.99625e-43	9.85515e-42	87.1106
chr13:46643465	1.85476	-0.65311	18.7218	4.99691e-43	9.85643e-42	87.1105
chr13:112819894	2.56305	2.2947	18.7218	4.99721e-43	9.85698e-42	87.1104
chr18:6018560	1.88963	1.9686	18.7218	4.99734e-43	9.85722e-42	87.1104
chr4:100581607	3.15341	-1.29329	18.7217	4.99944e-43	9.86133e-42	87.1099
chr2:54820677	1.95915	1.98689	18.7217	4.99997e-43	9.86235e-42	87.1098
chr22:31631502	2.33037	-0.142256	18.7216	5.00095e-43	9.86424e-42	87.1096
chr22:35359568	2.01915	1.43921	18.7216	5.00146e-43	9.86523e-42	87.1095
chr3:129106412	2.01463	0.42061	18.7216	5.00156e-43	9.8654e-42	87.1095
chr14:28784639	3.05049	-1.86146	18.7215	5.00428e-43	9.87074e-42	87.109
chr4:48830501	2.34451	0.791402	18.7215	5.0046e-43	9.87134e-42	87.1089
chr17:17208047	2.94341	-0.425	18.7215	5.00513e-43	9.87235e-42	87.1088
chr2:189110296	2.82317	-1.06744	18.7214	5.00813e-43	9.87824e-42	87.1082
chr3:8593207	2.44341	2.17732	18.7214	5.00857e-43	9.87908e-42	87.1081
chr3:179654556	1.8528	-3.25006	18.7214	5.00901e-43	9.87991e-42	87.108
chr11:8826128	3.22061	-1.76567	18.7213	5.01093e-43	9.88368e-42	87.1077
chr13:30154023	3.13073	-0.980488	18.7212	5.01332e-43	9.88837e-42	87.1072
chr1:40858721	2.18988	0.913598	18.7212	5.01376e-43	9.8892e-42	87.1071
chr19:14522143	-2.75707	1.65512	-18.7212	5.01385e-43	9.88936e-42	87.1071
chr19:3514805	1.88305	-0.589451	18.7212	5.01414e-43	9.88989e-42	87.107
chr10:48507250	1.88476	2.17152	18.7212	5.01437e-43	9.89033e-42	87.107
chr19:58367875	3.00488	0.696341	18.7212	5.01497e-43	9.89149e-42	87.1068
chr16:4054256	-3.00354	0.369207	-18.7212	5.01563e-43	9.89275e-42	87.1067
chr8:144499936	2.0772	0.220305	18.7212	5.01608e-43	9.89361e-42	87.1066
chr11:86941606	3.28951	0.246585	18.7211	5.01718e-43	9.89576e-42	87.1064
chr1:15559641	-2.90037	1.98957	-18.7211	5.01755e-43	9.89647e-42	87.1063
chr19:57171639	2.5039	-2.20841	18.7211	5.01845e-43	9.8982e-42	87.1062
chr4:3312143	-2.66902	2.01707	-18.7211	5.01911e-43	9.89947e-42	87.106
chr6:107634680	3.38951	-2.42232	18.721	5.01953e-43	9.90028e-42	87.1059
chr17:29599275	1.75951	1.13707	18.721	5.02022e-43	9.90162e-42	87.1058
chr1:94021865	-3.70049	1.69305	-18.721	5.02174e-43	9.90458e-42	87.1055
chr17:7173919	2.87671	0.33189	18.721	5.02194e-43	9.90496e-42	87.1055
chr4:3320629	-3.78951	1.22963	-18.721	5.02214e-43	9.90531e-42	87.1054
chr11:64204254	-2.8039	1.29207	-18.7209	5.02288e-43	9.90674e-42	87.1053
chr6:33312444	2.98159	-1.34689	18.7209	5.02412e-43	9.90916e-42	87.105
chr15:73774873	-3.30024	1.49866	-18.7208	5.0253e-43	9.91147e-42	87.1048
chr16:56345824	2.41744	2.13579	18.7208	5.02566e-43	9.91215e-42	87.1047
chr3:58049304	3.68146	-1.68866	18.7208	5.02574e-43	9.91228e-42	87.1047
chr11:123431850	-2.14683	-2.24902	-18.7208	5.02582e-43	9.9124e-42	87.1047
chr1:31737094	-3.2828	1.10201	-18.7208	5.02646e-43	9.91365e-42	87.1046
chr19:54075074	-2.4028	1.6164	-18.7208	5.02757e-43	9.91579e-42	87.1043
chrX:105765957	2.18354	-0.227378	18.7208	5.02829e-43	9.91719e-42	87.1042
chr7:156932096	-1.97927	-2.44402	-18.7207	5.02863e-43	9.91783e-42	87.1041
chr6:70667066	-3.35634	1.52451	-18.7207	5.02894e-43	9.91842e-42	87.1041
chr19:34480712	2.90073	0.88122	18.7207	5.02944e-43	9.91938e-42	87.104
chr11:17396650	1.78329	1.0953	18.7207	5.03002e-43	9.92048e-42	87.1038
chr1:1627816	1.97305	1.60921	18.7207	5.03096e-43	9.92232e-42	87.1037
chr16:55331493	4.27793	-1.88774	18.7206	5.03182e-43	9.92398e-42	87.1035
chr9:91428650	-2.88805	-0.470976	-18.7206	5.03186e-43	9.92403e-42	87.1035
chr15:71115024	2.30451	-2.26616	18.7206	5.03343e-43	9.9271e-42	87.1032
chr18:79397488	3.6189	-1.29274	18.7206	5.03389e-43	9.92799e-42	87.1031
chr22:50275593	2.69634	-0.11378	18.7206	5.03445e-43	9.92907e-42	87.103
chr8:102738823	1.93793	-2.64713	18.7205	5.03458e-43	9.92928e-42	87.1029
chr14:79552516	2.21841	2.09201	18.7205	5.03551e-43	9.9311e-42	87.1028
chr6:167402587	2.03841	2.26384	18.7204	5.03779e-43	9.93556e-42	87.1023
chr9:123569535	-3.22988	1.58201	-18.7204	5.03783e-43	9.93562e-42	87.1023
chr11:128690700	2.69317	-2.16524	18.7204	5.04057e-43	9.94098e-42	87.1018
chr6:10312692	-3.40415	1.02488	-18.7203	5.04135e-43	9.94249e-42	87.1016
chr19:5059034	-3.32073	1.3722	-18.7203	5.04174e-43	9.94325e-42	87.1015
chr18:26133907	1.97354	-0.418598	18.7203	5.04223e-43	9.94418e-42	87.1014
chr11:122105691	-2.69927	1.34793	-18.7202	5.04406e-43	9.94776e-42	87.1011
chr7:40865613	-1.79561	2.1178	-18.7202	5.0447e-43	9.949e-42	87.1009
chr6:78489988	-2.83793	0.675671	-18.7202	5.04525e-43	9.95005e-42	87.1008
chr10:786007	1.95463	1.20061	18.7202	5.04541e-43	9.95032e-42	87.1008
chr4:125728649	2.57915	1.15445	18.7202	5.04542e-43	9.95032e-42	87.1008
chr17:49972605	2.52988	-2.7175	18.7201	5.04726e-43	9.95394e-42	87.1004
chr7:112435237	5.24512	-1.06415	18.7201	5.0478e-43	9.95496e-42	87.1003
chr16:14304414	2.92098	0.277927	18.7201	5.04782e-43	9.95496e-42	87.1003
chr6:144187361	2.54976	0.794268	18.7201	5.04783e-43	9.95496e-42	87.1003
chr8:139931037	1.64085	2.32628	18.7201	5.04799e-43	9.95525e-42	87.1003
chr7:151077727	1.97793	0.639207	18.7201	5.04836e-43	9.95597e-42	87.1002
chr7:779204	-3.4639	1.04329	-18.7201	5.04849e-43	9.95619e-42	87.1002
chr1:151200256	2.91744	-2.4647	18.7201	5.04866e-43	9.9565e-42	87.1001
chr2:188293663	2.39134	-2.01104	18.7201	5.04901e-43	9.95715e-42	87.1001
chr9:136524046	-2.26512	1.99634	-18.7201	5.04921e-43	9.95752e-42	87.1
chr16:23390923	-2.80061	2.19543	-18.72	5.04996e-43	9.95897e-42	87.0999
chr2:55761502	3.35378	-1.47457	18.72	5.05029e-43	9.95959e-42	87.0998
chr14:73771653	3.57683	-1.66927	18.72	5.05076e-43	9.96049e-42	87.0997
chr19:50968329	2.38439	-0.773902	18.72	5.05082e-43	9.96058e-42	87.0997
chr20:62388332	1.82793	1.25165	18.72	5.05106e-43	9.96102e-42	87.0997
chr1:1304878	2.99122	-2.3878	18.72	5.0516e-43	9.96207e-42	87.0996
chr19:7224502	-3.58732	1.68793	-18.72	5.05275e-43	9.96431e-42	87.0993
chr20:21698887	2.17439	-2.35415	18.7199	5.05332e-43	9.9654e-42	87.0992
chr3:48564284	-2.02256	0.290549	-18.7199	5.05389e-43	9.96649e-42	87.0991
chr16:56888342	1.84976	2.16915	18.7199	5.05406e-43	9.96681e-42	87.0991
chr2:174799798	-2.4089	2.46079	-18.7199	5.05447e-43	9.96758e-42	87.099
chr12:80708071	2.94646	-1.6247	18.7199	5.05477e-43	9.96815e-42	87.0989
chr3:33430758	2.09293	1.95268	18.7199	5.05483e-43	9.96824e-42	87.0989
chr4:26804677	2.31159	1.37701	18.7199	5.05548e-43	9.9695e-42	87.0988
chr1:851514	2.3939	1.83695	18.7198	5.05637e-43	9.97121e-42	87.0986
chr1:12717746	2.43037	-0.119939	18.7198	5.05645e-43	9.97135e-42	87.0986
chr6:161072684	-3.66537	1.71061	-18.7198	5.05668e-43	9.97178e-42	87.0986
chr8:140589337	2.44756	1.3639	18.7198	5.05829e-43	9.97492e-42	87.0982
chr2:179443285	3.37866	-1.42543	18.7198	5.05846e-43	9.97523e-42	87.0982
chr3:9930050	1.96122	1.77646	18.7197	5.05919e-43	9.97663e-42	87.0981
chr18:44895565	2.16878	-2.60878	18.7197	5.05979e-43	9.9778e-42	87.0979
chr2:222293688	2.73146	-2.17866	18.7197	5.06133e-43	9.98081e-42	87.0976
chr3:58900030	-2.41939	0.621646	-18.7197	5.06216e-43	9.98241e-42	87.0975
chr11:17385952	1.83122	1.59134	18.7196	5.06236e-43	9.98278e-42	87.0974
chr7:112931373	-3.03427	1.63579	-18.7196	5.06343e-43	9.98486e-42	87.0972
chr10:63698140	-2.95012	1.89909	-18.7196	5.06373e-43	9.98542e-42	87.0972
chr21:15875440	-3.59476	1.6803	-18.7196	5.06376e-43	9.98545e-42	87.0972
chr1:16123909	-3.33073	1.47268	-18.7196	5.06406e-43	9.98601e-42	87.0971
chr10:6347752	2.14378	-1.2475	18.7195	5.0653e-43	9.98844e-42	87.0969
chr7:100093576	1.78756	1.16561	18.7195	5.06636e-43	9.9905e-42	87.0966
chr5:31638468	2.25207	-2.29555	18.7195	5.06643e-43	9.99061e-42	87.0966
chr21:15135101	-2.67878	0.971951	-18.7195	5.06707e-43	9.99183e-42	87.0965
chr1:2291274	-2.99878	0.668415	-18.7195	5.06776e-43	9.99317e-42	87.0964
chr6:32856051	1.94671	1.60848	18.7194	5.06914e-43	9.99586e-42	87.0961
chr5:160467164	3.37951	-1.43939	18.7194	5.07002e-43	9.99758e-42	87.0959
chr5:170758426	2.05024	1.62207	18.7194	5.07041e-43	9.99831e-42	87.0958
chr2:42054215	1.82037	1.08945	18.7194	5.07088e-43	9.99921e-42	87.0958
chr9:93290005	1.88463	1.4561	18.7194	5.07098e-43	9.99939e-42	87.0957
chr9:70262873	-3.24866	1.00518	-18.7193	5.07224e-43	1.00018e-41	87.0955
chr13:40749738	-2.27476	3.14909	-18.7193	5.07235e-43	1.0002e-41	87.0955
chr1:154809113	2.38659	0.0854878	18.7193	5.07281e-43	1.00029e-41	87.0954
chr10:89415512	2.30634	-3.12415	18.7193	5.07294e-43	1.00031e-41	87.0953
chr13:113449330	3.50195	-1.64902	18.7193	5.07423e-43	1.00056e-41	87.0951
chr5:10333205	2.83451	-2.85482	18.7192	5.07728e-43	1.00116e-41	87.0945
chr4:119395063	2.34768	2.32567	18.7192	5.07739e-43	1.00118e-41	87.0945
chr17:50551040	2.64927	-1.74646	18.7191	5.07769e-43	1.00124e-41	87.0944
chr12:131734579	-3.535	1.5886	-18.7191	5.07826e-43	1.00135e-41	87.0943
chr8:76687957	-2.71939	1.40774	-18.7191	5.08039e-43	1.00177e-41	87.0939
chr18:63157791	-3.4961	1.46037	-18.7189	5.0842e-43	1.00251e-41	87.0931
chr11:7572561	-2.83305	0.48872	-18.7189	5.08429e-43	1.00253e-41	87.0931
chr9:124278282	2.26878	-2.51524	18.7189	5.08603e-43	1.00287e-41	87.0928
chr22:46461099	-2.7022	0.693659	-18.7189	5.08649e-43	1.00296e-41	87.0927
chr13:95643716	2.03171	-2.14829	18.7188	5.08721e-43	1.0031e-41	87.0925
chr4:119518580	2.42549	2.03994	18.7188	5.08736e-43	1.00312e-41	87.0925
chr2:148720874	-2.54805	1.74951	-18.7188	5.08815e-43	1.00327e-41	87.0924
chr15:70062432	-3.33159	1.35287	-18.7188	5.08937e-43	1.00351e-41	87.0921
chr12:20000708	3.12037	-1.31396	18.7187	5.09022e-43	1.00368e-41	87.0919
chr15:63599772	-1.92341	-2.86659	-18.7187	5.09026e-43	1.00368e-41	87.0919
chr21:39751082	2.81439	-0.255854	18.7187	5.09072e-43	1.00377e-41	87.0918
chr2:152402547	2.53829	0.860976	18.7187	5.09101e-43	1.00382e-41	87.0918
chr11:133506409	-2.05756	1.89549	-18.7187	5.09215e-43	1.00405e-41	87.0916
chr19:2093840	3.53622	-1.36677	18.7187	5.09223e-43	1.00406e-41	87.0916
chr2:237487555	3.08134	-1.82079	18.7187	5.09256e-43	1.00412e-41	87.0915
chr3:20905440	1.7772	-0.878476	18.7187	5.09267e-43	1.00414e-41	87.0915
chr3:128084838	1.9739	1.70951	18.7187	5.09281e-43	1.00417e-41	87.0914
chr22:45167431	-2.0861	2.26268	-18.7186	5.09351e-43	1.0043e-41	87.0913
chr10:98339921	-3.73427	1.31189	-18.7186	5.09484e-43	1.00456e-41	87.091
chr19:49500436	-2.61988	-0.344817	-18.7185	5.09638e-43	1.00486e-41	87.0907
chr12:5946264	-2.86646	0.0171341	-18.7185	5.09694e-43	1.00497e-41	87.0906
chr10:62094927	-3.26244	2.00915	-18.7184	5.0996e-43	1.00549e-41	87.0901
chr1:220887017	3.23463	-1.62232	18.7184	5.09977e-43	1.00552e-41	87.0901
chr7:1056514	-2.43085	-1.38628	-18.7184	5.09999e-43	1.00556e-41	87.09
chr1:47439817	2.9911	-1.6775	18.7184	5.10026e-43	1.00561e-41	87.09
chr7:5497404	2.39378	-2.41848	18.7184	5.10032e-43	1.00562e-41	87.09
chr5:57383395	2.43634	-2.80293	18.7184	5.10198e-43	1.00594e-41	87.0896
chr1:116738825	-3.37963	1.73994	-18.7183	5.10413e-43	1.00637e-41	87.0892
chr6:22785321	2.26585	1.94476	18.7183	5.10498e-43	1.00653e-41	87.0891
chr6:28693422	3.75878	-1.61817	18.7182	5.1062e-43	1.00677e-41	87.0888
chr7:99677216	1.68805	1.74427	18.7182	5.10813e-43	1.00715e-41	87.0884
chr17:80989404	2.8028	-2.29018	18.7182	5.10828e-43	1.00717e-41	87.0884
chr15:66631260	3.11183	-1.66762	18.7181	5.10983e-43	1.00748e-41	87.0881
chr7:1816109	2.26061	2.07628	18.718	5.11261e-43	1.00802e-41	87.0876
chr17:17863069	-2.79976	1.72134	-18.718	5.11304e-43	1.0081e-41	87.0875
chr3:172647244	-2.71061	2.07591	-18.718	5.11362e-43	1.00821e-41	87.0874
chr8:142173078	-3.48122	1.49841	-18.718	5.11368e-43	1.00822e-41	87.0873
chr16:11589060	-2.49061	-0.510061	-18.7179	5.11495e-43	1.00847e-41	87.0871
chr1:223666225	3.42476	-1.3853	18.7179	5.11635e-43	1.00874e-41	87.0868
chr6:108943074	3.57841	-1.6197	18.7179	5.11682e-43	1.00883e-41	87.0867
chr17:4536613	-2.30232	-0.667866	-18.7179	5.1179e-43	1.00904e-41	87.0865
chr17:1126063	2.13354	-0.155549	18.7178	5.1195e-43	1.00936e-41	87.0862
chr1:26020486	1.73329	1.50994	18.7178	5.12114e-43	1.00968e-41	87.0859
chr1:7455034	3.52537	-0.965488	18.7177	5.12132e-43	1.00971e-41	87.0859
chr7:157668611	3.15756	-2.1472	18.7177	5.12135e-43	1.00971e-41	87.0858
chr20:23137076	3.36256	-1.23713	18.7176	5.12434e-43	1.0103e-41	87.0853
chr11:70826900	-2.2872	-2.36665	-18.7176	5.12453e-43	1.01033e-41	87.0852
chr19:36775729	2.82463	-1.49366	18.7176	5.12457e-43	1.01034e-41	87.0852
chr8:68724541	2.13232	0.571768	18.7176	5.12495e-43	1.01041e-41	87.0851
chr17:82370603	-1.90439	-1.55939	-18.7176	5.12727e-43	1.01086e-41	87.0847
chr6:43274341	1.62512	2.31439	18.7176	5.12728e-43	1.01086e-41	87.0847
chr11:31799723	3.62634	-1.98817	18.7175	5.12773e-43	1.01095e-41	87.0846
chr2:239247602	-1.67854	1.35463	-18.7175	5.12812e-43	1.01102e-41	87.0845
chr9:127762400	2.3172	-2.62652	18.7175	5.12847e-43	1.01109e-41	87.0845
chr8:22580491	3.17073	-2.2228	18.7175	5.12939e-43	1.01127e-41	87.0843
chr17:40554136	-2.21378	-0.589817	-18.7175	5.12974e-43	1.01133e-41	87.0842
chr4:9602804	2.34707	2.27085	18.7174	5.13082e-43	1.01155e-41	87.084
chr3:69747957	-3.07415	0.884024	-18.7174	5.13227e-43	1.01183e-41	87.0837
chr11:2271971	1.98463	-2.74415	18.7174	5.13296e-43	1.01196e-41	87.0836
chr16:4240813	2.46	0.576585	18.7174	5.13323e-43	1.01201e-41	87.0835
chr15:29410530	3.1589	-1.53921	18.7174	5.13358e-43	1.01208e-41	87.0835
chr14:105155879	2.20963	1.73665	18.7173	5.13485e-43	1.01233e-41	87.0832
chr6:166467458	1.96085	2.13396	18.7173	5.13571e-43	1.01249e-41	87.083
chr2:208112279	3.56902	-0.287073	18.7173	5.13597e-43	1.01254e-41	87.083
chr7:111728399	2.3689	-0.0327439	18.7172	5.13875e-43	1.01309e-41	87.0825
chr7:1297663	-3.35707	1.16183	-18.7172	5.13898e-43	1.01313e-41	87.0824
chr8:60922612	3.54451	-1.3314	18.7172	5.13912e-43	1.01315e-41	87.0824
chr10:101018912	2.4322	-0.627439	18.7172	5.1392e-43	1.01317e-41	87.0824
chr17:83095214	1.79244	0.993659	18.7171	5.14141e-43	1.0136e-41	87.0819
chr4:6691252	2.19646	0.528354	18.7171	5.14191e-43	1.01369e-41	87.0818
chr5:79511319	2.39366	-0.0378049	18.7171	5.14214e-43	1.01374e-41	87.0818
chr1:165544479	1.99866	0.4225	18.7171	5.14282e-43	1.01387e-41	87.0817
chr3:127673945	2.50317	0.114024	18.717	5.14328e-43	1.01396e-41	87.0816
chr11:31805198	3.49524	-2.22604	18.717	5.14545e-43	1.01438e-41	87.0812
chr16:4405270	1.8172	0.4625	18.7169	5.14624e-43	1.01453e-41	87.081
chr2:73641379	-2.71415	1.80366	-18.7169	5.14632e-43	1.01455e-41	87.081
chr9:128917722	-2.38756	2.15793	-18.7169	5.14865e-43	1.015e-41	87.0805
chr6:168442599	2.68061	-0.537012	18.7169	5.14907e-43	1.01508e-41	87.0804
chr5:14773759	1.69146	2.45524	18.7168	5.14979e-43	1.01522e-41	87.0803
chr16:56906392	1.87671	2.72226	18.7168	5.15018e-43	1.0153e-41	87.0802
chr5:56479732	-3.02024	1.07293	-18.7168	5.15087e-43	1.01543e-41	87.0801
chr13:34083641	2.0678	2.16902	18.7168	5.15165e-43	1.01558e-41	87.0799
chr7:101916290	-2.41793	2.90921	-18.7168	5.15166e-43	1.01558e-41	87.0799
chr8:1294065	3.59293	-0.253293	18.7167	5.15273e-43	1.01579e-41	87.0797
chr20:34526636	2.62159	0.812134	18.7167	5.15338e-43	1.01591e-41	87.0796
chr7:27115040	2.94232	-0.7575	18.7167	5.15341e-43	1.01592e-41	87.0796
chr12:5221519	1.91573	2.91994	18.7167	5.15359e-43	1.01595e-41	87.0796
chr7:105228834	2.66085	1.25213	18.7167	5.15372e-43	1.01597e-41	87.0795
chr2:233485967	-2.64427	1.87262	-18.7167	5.154e-43	1.01602e-41	87.0795
chr13:110338819	2.1439	-1.24061	18.7167	5.15471e-43	1.01616e-41	87.0794
chr8:101026413	2.73537	-2.89866	18.7167	5.15517e-43	1.01625e-41	87.0793
chr17:79138077	-3.98171	1.66268	-18.7166	5.15598e-43	1.0164e-41	87.0791
chr8:102721841	3.34951	-1.60707	18.7166	5.15598e-43	1.0164e-41	87.0791
chr8:97995631	3.47171	-1.58024	18.7166	5.15665e-43	1.01653e-41	87.079
chr1:44719486	1.71707	1.46646	18.7166	5.15863e-43	1.01692e-41	87.0786
chr15:101382052	-2.5228	-0.0188415	-18.7165	5.15997e-43	1.01718e-41	87.0783
chr10:120949266	2.53671	-2.55677	18.7164	5.16213e-43	1.0176e-41	87.0779
chr12:55924350	-2.34463	0.914268	-18.7164	5.16267e-43	1.01771e-41	87.0778
chr7:151314038	2.32622	-1.67043	18.7164	5.16405e-43	1.01798e-41	87.0775
chr2:236971908	-2.10537	0.764024	-18.7164	5.16447e-43	1.01806e-41	87.0775
chr8:142833603	2.32549	-1.57848	18.7163	5.16565e-43	1.01829e-41	87.0772
chr13:29810940	1.90439	1.89866	18.7163	5.16566e-43	1.01829e-41	87.0772
chr2:43100898	2.82024	-1.43305	18.7162	5.16828e-43	1.0188e-41	87.0767
chr5:178564738	-2.17024	-1.59951	-18.7162	5.16876e-43	1.01889e-41	87.0766
chr19:14085822	3.0361	-2.12561	18.7162	5.16981e-43	1.0191e-41	87.0764
chr16:85162870	2.19951	0.808659	18.7162	5.17046e-43	1.01922e-41	87.0763
chr16:14406110	3.56037	-1.58348	18.7162	5.17108e-43	1.01934e-41	87.0762
chr21:46136984	1.90049	1.23573	18.7161	5.17142e-43	1.0194e-41	87.0761
chr1:1514373	-1.94878	0.633171	-18.7161	5.1723e-43	1.01957e-41	87.0759
chr7:30136551	2.79659	-2.2528	18.7161	5.17276e-43	1.01966e-41	87.0759
chr8:29348157	2.62427	-2.41787	18.7161	5.17318e-43	1.01974e-41	87.0758
chr3:64225430	2.87098	-2.41451	18.7161	5.17363e-43	1.01983e-41	87.0757
chr16:16007794	3.45317	-1.36293	18.716	5.17523e-43	1.02014e-41	87.0754
chr5:174727199	2.99878	-2.30451	18.716	5.17528e-43	1.02015e-41	87.0754
chr19:45396601	-3.28854	0.955976	-18.716	5.17531e-43	1.02015e-41	87.0754
chr11:73332630	2.87598	-1.01177	18.716	5.17623e-43	1.02033e-41	87.0752
chr1:6001135	2.02659	1.91683	18.716	5.17646e-43	1.02037e-41	87.0751
chr5:65126379	-2.78329	1.43579	-18.716	5.17647e-43	1.02037e-41	87.0751
chr12:128820024	-1.80451	2.14482	-18.7159	5.17773e-43	1.02061e-41	87.0749
chr2:168348110	1.81988	1.69018	18.7159	5.17825e-43	1.02071e-41	87.0748
chr3:71066563	-2.85927	-0.83122	-18.7159	5.17827e-43	1.02071e-41	87.0748
chr2:234978518	-3.22707	0.308659	-18.7159	5.17965e-43	1.02099e-41	87.0745
chr8:38440187	2.91317	-1.24537	18.7159	5.18026e-43	1.0211e-41	87.0744
chr3:99972614	-2.84317	1.23159	-18.7159	5.18043e-43	1.02113e-41	87.0744
chr17:1945737	2.15488	1.74805	18.7159	5.18075e-43	1.02119e-41	87.0743
chr15:70633552	-2.8489	0.0304268	-18.7158	5.1811e-43	1.02126e-41	87.0742
chr5:135466746	2.5389	-1.62994	18.7158	5.18186e-43	1.02141e-41	87.0741
chr6:1622706	1.90268	-0.477805	18.7158	5.18274e-43	1.02158e-41	87.0739
chr17:76122279	2.90415	-1.79244	18.7157	5.18547e-43	1.02211e-41	87.0734
chr16:57484290	3.44244	-1.41378	18.7156	5.18816e-43	1.02264e-41	87.0729
chr1:31548793	3.45402	-1.69921	18.7156	5.18849e-43	1.0227e-41	87.0728
chr1:1068176	2.57012	-0.586524	18.7156	5.1887e-43	1.02274e-41	87.0728
chr1:94012097	1.76183	2.10396	18.7156	5.18934e-43	1.02286e-41	87.0727
chr9:34662370	1.87683	1.85293	18.7155	5.19175e-43	1.02334e-41	87.0722
chr17:62705922	2.62037	-0.500793	18.7155	5.19234e-43	1.02345e-41	87.0721
chr11:2909883	1.89085	0.0511585	18.7155	5.19304e-43	1.02358e-41	87.0719
chr15:99431173	2.7072	-0.889207	18.7154	5.19375e-43	1.02372e-41	87.0718
chr17:78358755	2.91622	-2.12104	18.7154	5.19454e-43	1.02387e-41	87.0717
chr1:46492663	3.47671	-1.15506	18.7154	5.19604e-43	1.02417e-41	87.0714
chr2:7090080	2.2611	1.27738	18.7154	5.19646e-43	1.02425e-41	87.0713
chr16:72938731	2.05878	1.15134	18.7154	5.19647e-43	1.02425e-41	87.0713
chr11:68014880	2.93183	-1.73835	18.7153	5.19698e-43	1.02434e-41	87.0712
chr6:108928811	2.50646	1.18335	18.7153	5.19892e-43	1.02472e-41	87.0708
chr5:75030456	1.70305	2.40128	18.7153	5.19983e-43	1.0249e-41	87.0706
chr6:168456078	-3.22427	1.25457	-18.7152	5.20001e-43	1.02493e-41	87.0706
chr8:85249822	1.98659	2.43598	18.7152	5.20021e-43	1.02497e-41	87.0706
chr17:67247002	2.76049	-2.45598	18.7152	5.20037e-43	1.025e-41	87.0705
chr1:167935045	1.78561	-2.50159	18.7152	5.20127e-43	1.02517e-41	87.0704
chr7:100886805	-1.88805	1.35707	-18.7152	5.20189e-43	1.02529e-41	87.0702
chr6:52137229	2.66122	-0.490244	18.7152	5.20302e-43	1.02551e-41	87.07
chr10:80465961	-2.81317	1.43439	-18.7151	5.20479e-43	1.02586e-41	87.0697
chr12:119711499	-3.60268	1.60756	-18.7151	5.20504e-43	1.0259e-41	87.0696
chr15:25831220	2.72415	-0.30878	18.7151	5.20549e-43	1.02599e-41	87.0695
chr17:80957869	1.96463	1.42085	18.7151	5.20571e-43	1.02603e-41	87.0695
chr13:75823272	-2.51463	2.52293	-18.7151	5.20582e-43	1.02605e-41	87.0695
chr12:132053203	2.40122	2.34756	18.7151	5.206e-43	1.02608e-41	87.0695
chr17:80010375	1.95829	1.58171	18.715	5.20672e-43	1.02622e-41	87.0693
chr11:72822715	2.63841	-1.03652	18.715	5.20697e-43	1.02627e-41	87.0693
chr11:130487097	1.74402	2.36128	18.715	5.20715e-43	1.0263e-41	87.0692
chr22:37613800	-3.44817	1.39701	-18.715	5.2086e-43	1.02658e-41	87.069
chr13:22111663	1.97098	1.96012	18.7149	5.21092e-43	1.02703e-41	87.0685
chr22:46254478	-1.86573	0.67872	-18.7148	5.21319e-43	1.02748e-41	87.0681
chr14:24241966	2.35317	-3.25646	18.7148	5.2149e-43	1.02781e-41	87.0677
chr12:116361450	-2.60561	1.54927	-18.7147	5.21604e-43	1.02804e-41	87.0675
chr10:21529130	2.3989	0.992378	18.7147	5.21679e-43	1.02818e-41	87.0674
chr4:123402299	-2.73707	2.29146	-18.7147	5.2181e-43	1.02844e-41	87.0671
chr4:1763371	2.36756	-2.34793	18.7147	5.21837e-43	1.02849e-41	87.0671
chr3:66808694	-2.88512	0.181463	-18.7146	5.21997e-43	1.0288e-41	87.0668
chr12:109359366	-2.26695	2.74311	-18.7146	5.2204e-43	1.02888e-41	87.0667
chr15:77994395	3.8511	-1.5275	18.7146	5.22096e-43	1.02899e-41	87.0666
chr6:27864045	2.89902	-1.66683	18.7146	5.22174e-43	1.02914e-41	87.0664
chr11:128943546	2.44976	0.709634	18.7145	5.22302e-43	1.02939e-41	87.0662
chr2:215393836	2.09817	2.1286	18.7145	5.22312e-43	1.0294e-41	87.0662
chr5:9054781	-3.30707	1.44037	-18.7145	5.22313e-43	1.0294e-41	87.0662
chr13:113531738	2.22256	2.85201	18.7145	5.2238e-43	1.02953e-41	87.066
chr2:156700851	1.9439	0.07	18.7144	5.22619e-43	1.03e-41	87.0656
chr10:70603616	1.57902	0.0393902	18.7144	5.22714e-43	1.03019e-41	87.0654
chr17:78724123	1.89512	1.92805	18.7144	5.22743e-43	1.03024e-41	87.0653
chr12:56206592	2.0778	0.590122	18.7144	5.22775e-43	1.0303e-41	87.0653
chr9:111632657	2.30841	0.822378	18.7143	5.22867e-43	1.03048e-41	87.0651
chr2:113720560	-2.82329	2.19409	-18.7143	5.2292e-43	1.03058e-41	87.065
chr17:1470502	-2.7722	-0.293415	-18.7143	5.2311e-43	1.03095e-41	87.0646
chr1:24725256	3.13622	-1.19238	18.7143	5.23137e-43	1.031e-41	87.0646
chr5:82821771	-2.87573	1.92238	-18.7142	5.23305e-43	1.03133e-41	87.0643
chr14:99593142	-2.65317	2.15512	-18.7142	5.23356e-43	1.03143e-41	87.0642
chr7:606093	-1.93683	2.98244	-18.7142	5.23359e-43	1.03143e-41	87.0642
chr2:205675619	2.23549	1.7386	18.7142	5.23399e-43	1.03151e-41	87.0641
chr19:18443133	1.89159	2.03116	18.7142	5.23438e-43	1.03158e-41	87.064
chr4:14856618	3.68622	-2.15957	18.7141	5.23581e-43	1.03186e-41	87.0637
chr6:43114558	2.08622	-2.27701	18.7141	5.2362e-43	1.03193e-41	87.0637
chr3:96267879	-2.14488	-0.24122	-18.7141	5.23663e-43	1.03201e-41	87.0636
chr1:81438422	1.94037	1.9703	18.7141	5.23769e-43	1.03222e-41	87.0634
chr2:2871505	-2.58561	1.83537	-18.7141	5.2379e-43	1.03226e-41	87.0633
chr12:111037205	1.87793	-0.933476	18.714	5.23826e-43	1.03233e-41	87.0633
chr17:41517077	-2.59695	1.97933	-18.714	5.23917e-43	1.0325e-41	87.0631
chr20:34559469	2.31585	0.459146	18.714	5.24024e-43	1.03271e-41	87.0629
chr2:237256361	2.12756	2.55195	18.714	5.24054e-43	1.03277e-41	87.0628
chr8:144416723	3.41817	1.3186	18.7139	5.24157e-43	1.03297e-41	87.0626
chr1:151826286	2.79488	-2.18378	18.7139	5.24174e-43	1.033e-41	87.0626
chr7:5302700	1.89659	0.127561	18.7139	5.24175e-43	1.033e-41	87.0626
chr1:25055337	1.77256	1.28287	18.7139	5.24266e-43	1.03317e-41	87.0624
chr11:31805381	3.90305	-1.93616	18.7139	5.24331e-43	1.0333e-41	87.0623
chr17:76877611	1.73646	0.941159	18.7138	5.24466e-43	1.03356e-41	87.062
chr6:28977758	2.44293	-2.78146	18.7138	5.24624e-43	1.03387e-41	87.0617
chr9:124242759	-1.80622	-2.96274	-18.7138	5.24725e-43	1.03407e-41	87.0616
chr14:49961993	3.05061	-0.109329	18.7137	5.24786e-43	1.03418e-41	87.0614
chr19:6744350	3.27512	-1.26756	18.7137	5.25005e-43	1.03461e-41	87.061
chr2:43100895	2.85195	-1.69561	18.7137	5.25021e-43	1.03464e-41	87.061
chr7:1555385	2.98476	-2.33774	18.7137	5.25052e-43	1.0347e-41	87.0609
chr6:21601919	2.71134	1.88677	18.7137	5.25062e-43	1.03472e-41	87.0609
chr6:148242375	2.21976	1.79951	18.7136	5.25099e-43	1.03479e-41	87.0608
chr3:16174707	2.43134	-2.56665	18.7136	5.25213e-43	1.03501e-41	87.0606
chr15:70827239	2.08585	1.64793	18.7135	5.25574e-43	1.03572e-41	87.0599
chr7:34135269	2.40232	0.00579268	18.7135	5.25607e-43	1.03578e-41	87.0599
chr4:140691381	-3.44049	1.70012	-18.7135	5.25714e-43	1.03599e-41	87.0597
chr5:30401351	2.11305	-0.720793	18.7134	5.25827e-43	1.03621e-41	87.0595
chr3:149541395	2.31756	0.375854	18.7134	5.25922e-43	1.03639e-41	87.0593
chr10:50417071	2.87976	-1.43024	18.7134	5.25972e-43	1.03649e-41	87.0592
chr1:16873658	2.71476	-2.91604	18.7134	5.2602e-43	1.03658e-41	87.0591
chr17:80774645	-3.23183	1.47116	-18.7133	5.26054e-43	1.03664e-41	87.059
chr9:33287323	-1.96659	0.0126829	-18.7133	5.26179e-43	1.03689e-41	87.0588
chr7:96997591	3.77524	-1.75372	18.7133	5.26273e-43	1.03707e-41	87.0586
chr1:156866924	2.24183	-0.222866	18.7133	5.26338e-43	1.03719e-41	87.0585
chr19:37334107	2.45561	-1.08976	18.7132	5.26646e-43	1.0378e-41	87.0579
chr5:142828846	3.18683	-0.682805	18.7132	5.26662e-43	1.03783e-41	87.0579
chr2:222303934	3.36171	-2.265	18.7131	5.26831e-43	1.03815e-41	87.0575
chr9:95142552	-3.06622	1.95384	-18.7131	5.26844e-43	1.03818e-41	87.0575
chr2:234363888	2.08671	-1.96189	18.7131	5.26856e-43	1.0382e-41	87.0575
chr7:2438521	2.86963	-0.0443293	18.7131	5.26907e-43	1.0383e-41	87.0574
chr16:73064834	3.8778	-1.98061	18.7131	5.26957e-43	1.03839e-41	87.0573
chr1:89365513	-3.24159	1.85006	-18.713	5.27011e-43	1.0385e-41	87.0572
chr1:107536510	-3.77646	1.32701	-18.713	5.27013e-43	1.0385e-41	87.0572
chr1:43152619	-3.75902	1.59451	-18.713	5.27081e-43	1.03863e-41	87.0571
chr5:1950239	1.84537	1.66073	18.713	5.27264e-43	1.03898e-41	87.0567
chr11:5595672	2.17085	2.13896	18.7129	5.27406e-43	1.03926e-41	87.0565
chr13:109669237	1.92793	1.39384	18.7129	5.27422e-43	1.03929e-41	87.0564
chr6:111057199	2.1261	1.2622	18.7129	5.27497e-43	1.03943e-41	87.0563
chr20:4592290	-2.20512	-1.88878	-18.7129	5.27505e-43	1.03945e-41	87.0563
chr20:56443750	2.85024	0.827683	18.7129	5.27529e-43	1.03949e-41	87.0562
chr7:102068908	-2.46415	2.2239	-18.7129	5.27529e-43	1.03949e-41	87.0562
chr2:98127862	-2.52268	2.11427	-18.7128	5.27704e-43	1.03983e-41	87.0559
chr12:8508734	1.76939	1.8753	18.7128	5.27798e-43	1.04001e-41	87.0557
chr3:10934110	2.40549	1.21701	18.7128	5.27915e-43	1.04024e-41	87.0555
chr12:54216106	-1.95049	-1.00244	-18.7128	5.27965e-43	1.04034e-41	87.0554
chr10:114179364	2.23561	1.84305	18.7127	5.28082e-43	1.04056e-41	87.0552
chr5:158570720	2.03012	1.90518	18.7127	5.28148e-43	1.04069e-41	87.0551
chr11:124754656	2.07183	1.58909	18.7127	5.28255e-43	1.0409e-41	87.0548
chr11:128942980	-2.98598	1.86494	-18.7126	5.2851e-43	1.0414e-41	87.0544
chr16:29667307	-2.54232	0.160305	-18.7125	5.28684e-43	1.04174e-41	87.054
chr5:116944475	2.62451	-2.3964	18.7125	5.28807e-43	1.04198e-41	87.0538
chr2:72037212	2.28793	1.98604	18.7125	5.28816e-43	1.04199e-41	87.0538
chr2:23420073	1.92537	2.31927	18.7125	5.2885e-43	1.04206e-41	87.0537
chr1:225467445	-2.15866	2.11177	-18.7125	5.2888e-43	1.04211e-41	87.0537
chr16:23082548	-3.89146	1.60671	-18.7124	5.29125e-43	1.04259e-41	87.0532
chr15:67864209	2.47256	2.08811	18.7124	5.29188e-43	1.04271e-41	87.0531
chr1:155081675	2.50707	-2.91976	18.7124	5.29214e-43	1.04276e-41	87.053
chr4:88143780	3.5111	-1.60067	18.7123	5.29293e-43	1.04292e-41	87.0529
chr12:94151015	2.21951	-1.23829	18.7123	5.29331e-43	1.04299e-41	87.0528
chr11:63762471	3.88683	-1.37159	18.7122	5.29747e-43	1.0438e-41	87.052
chr7:151368244	2.1189	-3.15165	18.7122	5.29833e-43	1.04397e-41	87.0519
chr1:18636302	3.07171	-1.77561	18.7121	5.30016e-43	1.04433e-41	87.0515
chr7:4822742	-2.23098	1.34293	-18.7121	5.3002e-43	1.04433e-41	87.0515
chr10:2518850	2.96927	1.4128	18.7121	5.30088e-43	1.04446e-41	87.0514
chr4:185023984	1.78427	1.1753	18.7121	5.30221e-43	1.04472e-41	87.0511
chr16:1245685	-1.90341	0.00170732	-18.712	5.30304e-43	1.04488e-41	87.051
chr5:132663546	2.15085	1.98445	18.712	5.30432e-43	1.04513e-41	87.0507
chr20:33995736	-2.65171	-0.0152439	-18.7119	5.30797e-43	1.04585e-41	87.05
chr20:33882186	2.05049	0.383415	18.7119	5.30839e-43	1.04593e-41	87.05
chr3:194269853	3.08976	-2.4372	18.7118	5.30983e-43	1.04621e-41	87.0497
chr7:1096347	2.85878	1.02305	18.7118	5.31039e-43	1.04632e-41	87.0496
chr1:23903846	2.17927	1.87463	18.7118	5.31122e-43	1.04648e-41	87.0494
chr12:6427128	-2.46427	-0.183476	-18.7118	5.31131e-43	1.04649e-41	87.0494
chr11:72625847	1.97439	-2.40305	18.7117	5.31245e-43	1.04671e-41	87.0492
chr16:360147	-2.81915	2.13518	-18.7117	5.31308e-43	1.04683e-41	87.0491
chr4:76251259	1.66207	-3.08982	18.7117	5.31363e-43	1.04694e-41	87.049
chr1:39819648	-3.60622	1.18018	-18.7117	5.31418e-43	1.04705e-41	87.0489
chr11:75352869	-2.57439	-0.488659	-18.7116	5.31578e-43	1.04736e-41	87.0486
chr8:76140073	3.07439	-1.09793	18.7116	5.31652e-43	1.0475e-41	87.0484
chr4:138223870	2.40573	0.939207	18.7116	5.31653e-43	1.0475e-41	87.0484
chr13:109728350	2.03232	2.39835	18.7115	5.3189e-43	1.04796e-41	87.048
chr6:167116325	3.61293	-1.39195	18.7115	5.31926e-43	1.04803e-41	87.0479
chr22:19723077	2.56598	-2.75933	18.7115	5.32029e-43	1.04823e-41	87.0477
chr2:65612148	-3.23598	1.58689	-18.7115	5.32155e-43	1.04848e-41	87.0475
chr9:89614441	2.85049	-1.51159	18.7114	5.32232e-43	1.04863e-41	87.0473
chr3:125139777	2.54451	2.0253	18.7114	5.32264e-43	1.04869e-41	87.0473
chr4:4944044	-3.4022	0.527073	-18.7114	5.32274e-43	1.0487e-41	87.0473
chr19:2425040	3.33037	-1.57896	18.7114	5.32285e-43	1.04872e-41	87.0472
chr22:31122961	3.13622	-2.72177	18.7114	5.32302e-43	1.04875e-41	87.0472
chr6:144186917	2.62549	1.42738	18.7114	5.32426e-43	1.04899e-41	87.047
chr7:6399511	3.62305	-1.26787	18.7114	5.32441e-43	1.04902e-41	87.047
chr6:169386613	2.08817	1.43543	18.7113	5.32508e-43	1.04915e-41	87.0468
chr17:40091819	3.4789	-0.825305	18.7113	5.32624e-43	1.04938e-41	87.0466
chr13:44816534	2.08439	1.88915	18.7113	5.32749e-43	1.04962e-41	87.0464
chr1:27359874	2.03805	-1.08183	18.7112	5.32856e-43	1.04983e-41	87.0462
chr2:237691057	2.04915	-3.10152	18.7112	5.32925e-43	1.04996e-41	87.046
chr12:52080052	2.98146	-1.23549	18.7112	5.32975e-43	1.05005e-41	87.0459
chr19:32404317	-2.5328	-0.337988	-18.7112	5.33071e-43	1.05024e-41	87.0458
chr11:46379537	2.5111	-1.57567	18.7112	5.33108e-43	1.05031e-41	87.0457
chr1:203146780	2.02378	2.41006	18.7112	5.33119e-43	1.05033e-41	87.0457
chr7:1323208	-2.66805	-0.17439	-18.7112	5.33145e-43	1.05038e-41	87.0456
chr20:47146747	2.52061	-0.896402	18.7111	5.33195e-43	1.05047e-41	87.0455
chr8:60924470	1.83439	2.85829	18.7111	5.3323e-43	1.05054e-41	87.0455
chr19:39870295	2.3289	-0.47628	18.7111	5.33435e-43	1.05094e-41	87.0451
chr2:96353064	2.11549	1.57091	18.7111	5.33441e-43	1.05095e-41	87.0451
chr1:116646948	2.22024	-2.22951	18.7111	5.33475e-43	1.05101e-41	87.045
chr2:222304165	3.52476	-2.36543	18.711	5.33497e-43	1.05105e-41	87.045
chr18:48003169	3.23512	-1.42195	18.711	5.33561e-43	1.05118e-41	87.0448
chr19:1221725	3.37793	-2.06323	18.711	5.33568e-43	1.05119e-41	87.0448
chr2:113198834	2.99012	-2.79689	18.711	5.33632e-43	1.05131e-41	87.0447
chr12:119711006	-3.62183	1.4886	-18.711	5.33633e-43	1.05131e-41	87.0447
chrX:2830117	2.91122	-2.17427	18.711	5.33654e-43	1.05135e-41	87.0447
chr10:33203072	3.08402	0.477256	18.711	5.33669e-43	1.05137e-41	87.0446
chr11:64832704	1.8889	2.17713	18.711	5.33679e-43	1.05139e-41	87.0446
chr7:44962186	1.85939	2.46726	18.711	5.33725e-43	1.05148e-41	87.0445
chr1:1054264	1.85195	1.97756	18.7109	5.33812e-43	1.05165e-41	87.0444
chr6:18327873	-2.08841	-1.53043	-18.7109	5.33895e-43	1.05181e-41	87.0442
chr5:124809859	1.76085	-0.102988	18.7109	5.3391e-43	1.05183e-41	87.0442
chr17:47709224	3.61207	-1.80128	18.7109	5.34121e-43	1.05225e-41	87.0438
chr7:64890262	2.66134	-0.125915	18.7108	5.34136e-43	1.05227e-41	87.0438
chr10:31750108	-2.5178	-0.86939	-18.7108	5.34148e-43	1.05229e-41	87.0437
chr1:198497146	2.00134	2.34396	18.7108	5.3419e-43	1.05237e-41	87.0437
chr9:123221694	-2.79634	2.1089	-18.7108	5.34312e-43	1.05261e-41	87.0434
chr16:67441743	-3.20341	1.38329	-18.7107	5.34461e-43	1.0529e-41	87.0432
chr20:57392573	-1.885	-1.85018	-18.7107	5.34605e-43	1.05318e-41	87.0429
chr1:55944293	3.0922	-1.77329	18.7107	5.34618e-43	1.0532e-41	87.0429
chr1:225939994	2.89085	-0.739817	18.7107	5.34675e-43	1.05331e-41	87.0428
chr2:71830736	2.18098	0.774878	18.7106	5.34838e-43	1.05363e-41	87.0425
chr5:60373155	-3.5878	1.64451	-18.7106	5.34897e-43	1.05375e-41	87.0423
chr11:456081	2.3872	1.34409	18.7104	5.3544e-43	1.05481e-41	87.0413
chr7:106865243	-2.5439	-0.934146	-18.7104	5.35515e-43	1.05496e-41	87.0412
chr10:21509878	2.3989	1.70079	18.7104	5.35582e-43	1.05509e-41	87.0411
chr11:3880410	1.74366	1.82988	18.7104	5.35587e-43	1.05509e-41	87.0411
chr16:87013114	1.6361	-0.365244	18.7104	5.35653e-43	1.05522e-41	87.0409
chr1:220786112	2.30878	1.64927	18.7104	5.35703e-43	1.05532e-41	87.0408
chr21:44285384	2.44244	0.357927	18.7104	5.35706e-43	1.05532e-41	87.0408
chr12:122128693	1.96317	1.6661	18.7103	5.35773e-43	1.05545e-41	87.0407
chr21:45516041	2.29537	2.29732	18.7103	5.35797e-43	1.05549e-41	87.0407
chr2:46042526	-2.64951	2.13329	-18.7103	5.35855e-43	1.0556e-41	87.0406
chr21:45534144	2.02793	2.47165	18.7103	5.36013e-43	1.05591e-41	87.0403
chr2:169693523	-2.08012	-1.98835	-18.7103	5.36055e-43	1.05599e-41	87.0402
chr10:113550183	-2.96037	1.52738	-18.7102	5.36294e-43	1.05646e-41	87.0397
chr18:63159366	2.25171	1.44793	18.7101	5.36742e-43	1.05734e-41	87.0389
chr6:41639681	2.78244	-1.07573	18.71	5.36881e-43	1.05761e-41	87.0386
chr16:55331401	3.6661	-1.81159	18.71	5.36913e-43	1.05767e-41	87.0386
chr17:74214530	1.81439	1.43817	18.7099	5.37113e-43	1.05806e-41	87.0382
chr20:33913415	1.79061	1.18604	18.7099	5.37155e-43	1.05814e-41	87.0381
chr8:1037388	2.11902	0.902317	18.7099	5.37172e-43	1.05817e-41	87.0381
chr7:1543539	2.23573	0.879695	18.7099	5.37173e-43	1.05817e-41	87.0381
chr19:34480926	2.34512	-0.943293	18.7099	5.37188e-43	1.0582e-41	87.0381
chr6:100458918	-2.50646	-1.51652	-18.7099	5.37245e-43	1.0583e-41	87.038
chr16:1777997	2.32927	-0.353659	18.7099	5.37332e-43	1.05847e-41	87.0378
chr1:59043936	2.0622	-3.45549	18.7098	5.374e-43	1.0586e-41	87.0377
chr18:37238310	1.95171	1.16024	18.7098	5.37552e-43	1.0589e-41	87.0374
chr13:111521661	-2.72085	-0.380671	-18.7098	5.37581e-43	1.05896e-41	87.0373
chr20:62088637	2.36963	-2.48433	18.7097	5.37748e-43	1.05928e-41	87.037
chr8:138260390	-2.47463	-0.172439	-18.7097	5.37759e-43	1.0593e-41	87.037
chr3:9947345	3.84512	-1.68061	18.7097	5.37928e-43	1.05963e-41	87.0367
chr6:31004721	-2.45817	1.55165	-18.7097	5.38038e-43	1.05984e-41	87.0365
chr3:32780438	1.71915	2.50555	18.7096	5.38056e-43	1.05988e-41	87.0365
chr18:26336161	2.79402	-0.608232	18.7096	5.3831e-43	1.06037e-41	87.036
chr16:12356947	-2.09232	1.71762	-18.7096	5.3832e-43	1.06039e-41	87.036
chr1:2330763	3.54695	-1.69884	18.7096	5.38355e-43	1.06046e-41	87.0359
chr14:100278755	-3.15622	1.44665	-18.7095	5.38464e-43	1.06067e-41	87.0357
chr16:1654948	-1.83866	3.03909	-18.7095	5.38574e-43	1.06088e-41	87.0355
chr7:27214167	3.12634	-1.62037	18.7094	5.38885e-43	1.06149e-41	87.0349
chr17:40554135	-2.07293	-0.546585	-18.7094	5.38892e-43	1.0615e-41	87.0349
chr6:77650449	2.11378	-2.40945	18.7094	5.38897e-43	1.06151e-41	87.0349
chr3:133464031	2.18646	1.92713	18.7094	5.38948e-43	1.06161e-41	87.0348
chr12:111434483	-2.13207	0.415915	-18.7094	5.38964e-43	1.06163e-41	87.0348
chr15:41775368	2.27024	-1.83317	18.7094	5.38974e-43	1.06165e-41	87.0348
chr2:14616389	-2.2828	1.8325	-18.7094	5.39013e-43	1.06172e-41	87.0347
chr3:127735038	-2.92902	-0.516829	-18.7093	5.39153e-43	1.062e-41	87.0344
chr6:32166976	2.64305	-1.79726	18.7093	5.39165e-43	1.06202e-41	87.0344
chr7:21540691	2.01768	0.359085	18.7093	5.39222e-43	1.06213e-41	87.0343
chr5:139482369	-2.34902	-2.56976	-18.7093	5.3932e-43	1.06232e-41	87.0341
chr13:94965913	2.1211	0.984451	18.7092	5.39414e-43	1.0625e-41	87.0339
chr10:17003320	2.78512	-2.30415	18.7092	5.39514e-43	1.06269e-41	87.0338
chr5:104977808	-3.52829	1.33451	-18.7092	5.39551e-43	1.06276e-41	87.0337
chr19:17949768	2.45768	-2.12555	18.7092	5.39659e-43	1.06297e-41	87.0335
chr11:65792716	3.40622	-1.33494	18.7092	5.39693e-43	1.06304e-41	87.0334
chr1:2390109	2.5872	1.67189	18.7091	5.39761e-43	1.06317e-41	87.0333
chr3:53243189	-3.04232	0.527134	-18.7091	5.39994e-43	1.06362e-41	87.0329
chr9:93954445	3.27683	-2.6461	18.709	5.4018e-43	1.06399e-41	87.0325
chr19:45385709	-2.1272	-2.00921	-18.709	5.40215e-43	1.06405e-41	87.0325
chr16:29778181	3.51854	-0.940732	18.709	5.40225e-43	1.06407e-41	87.0324
chr11:707439	3.80402	-1.69287	18.709	5.40242e-43	1.0641e-41	87.0324
chr9:100207205	-3.64061	1.79299	-18.709	5.40327e-43	1.06427e-41	87.0322
chr1:9691313	2.18988	1.94713	18.7089	5.4038e-43	1.06437e-41	87.0321
chr11:65472234	2.81061	-2.92006	18.7089	5.40468e-43	1.06454e-41	87.032
chr7:142798142	-1.9361	-1.40451	-18.7089	5.40575e-43	1.06474e-41	87.0318
chr17:81277536	-3.73341	1.31878	-18.7089	5.40577e-43	1.06475e-41	87.0318
chr6:87932559	1.76439	0.466463	18.7088	5.4074e-43	1.06506e-41	87.0315
chr12:112938867	-2.28256	-1.86091	-18.7088	5.40825e-43	1.06523e-41	87.0313
chr4:187235538	2.94159	0.837866	18.7088	5.40882e-43	1.06534e-41	87.0312
chr20:62031101	-2.20183	-1.61177	-18.7088	5.40885e-43	1.06534e-41	87.0312
chr5:1513981	3.06232	-2.27079	18.7088	5.40965e-43	1.0655e-41	87.0311
chr14:99462480	3.14073	-0.751463	18.7087	5.41086e-43	1.06573e-41	87.0308
chr20:22692168	2.06659	-0.16622	18.7087	5.41176e-43	1.0659e-41	87.0307
chr7:1056390	-2.63622	-2.04787	-18.7087	5.41299e-43	1.06614e-41	87.0304
chr4:142474681	3.30683	-1.44988	18.7087	5.4131e-43	1.06616e-41	87.0304
chr10:79386343	1.99415	1.82671	18.7086	5.41346e-43	1.06623e-41	87.0304
chr12:114686963	-1.9222	-2.78183	-18.7086	5.41359e-43	1.06625e-41	87.0303
chr20:63687059	2.92598	-2.79457	18.7086	5.41362e-43	1.06626e-41	87.0303
chr15:68632111	1.85817	2.2186	18.7086	5.41365e-43	1.06626e-41	87.0303
chr11:128943118	-2.87695	1.8503	-18.7086	5.41415e-43	1.06635e-41	87.0302
chr21:41236509	2.41573	0.445061	18.7086	5.41416e-43	1.06635e-41	87.0302
chr10:86972030	2.60146	-2.06159	18.7086	5.41499e-43	1.06651e-41	87.0301
chr16:54937273	3.00659	-2.40402	18.7086	5.41563e-43	1.06664e-41	87.03
chr10:26437993	2.53305	-2.51055	18.7085	5.4169e-43	1.06688e-41	87.0297
chr14:76349167	2.12573	-0.331646	18.7085	5.41743e-43	1.06698e-41	87.0296
chr10:100186967	-2.85512	-0.320854	-18.7085	5.41759e-43	1.06701e-41	87.0296
chr1:10837533	2.52951	-0.415	18.7085	5.41979e-43	1.06744e-41	87.0292
chr17:49886394	2.07098	-0.0143902	18.7085	5.41988e-43	1.06746e-41	87.0292
chr13:114153035	2.53317	0.109634	18.7083	5.42341e-43	1.06815e-41	87.0285
chr20:5514295	2.36354	1.6747	18.7083	5.4239e-43	1.06824e-41	87.0284
chr17:44210687	-1.78341	-3.40756	-18.7083	5.42426e-43	1.06831e-41	87.0284
chr6:3422035	2.39463	-2.15744	18.7083	5.42595e-43	1.06864e-41	87.0281
chr11:16817495	-2.65085	0.154329	-18.7083	5.42624e-43	1.06869e-41	87.028
chr7:107952892	3.29354	-1.6125	18.7082	5.42731e-43	1.0689e-41	87.0278
chr4:56505279	3.645	-1.7153	18.7082	5.42734e-43	1.06891e-41	87.0278
chr17:50662146	2.97098	-1.92171	18.7082	5.42863e-43	1.06916e-41	87.0276
chr5:1332536	-2.62378	2.4386	-18.7082	5.42918e-43	1.06926e-41	87.0275
chr3:128485810	-2.54585	1.18366	-18.7081	5.43025e-43	1.06947e-41	87.0273
chr2:25983435	2.20963	1.49396	18.7081	5.43143e-43	1.0697e-41	87.027
chr6:126170699	2.19659	1.38341	18.7081	5.43154e-43	1.06972e-41	87.027
chr8:124485980	-2.76927	1.95268	-18.7081	5.43239e-43	1.06988e-41	87.0269
chr7:995024	2.05756	-0.329512	18.7081	5.43256e-43	1.06991e-41	87.0268
chr2:234993819	-3.51146	0.990366	-18.708	5.43336e-43	1.07007e-41	87.0267
chr14:61745747	2.14915	2.10335	18.708	5.43465e-43	1.07032e-41	87.0265
chr4:41360069	2.34415	-2.46098	18.708	5.43466e-43	1.07032e-41	87.0265
chr3:36774198	-3.25598	1.47274	-18.708	5.43497e-43	1.07038e-41	87.0264
chr3:61637606	3.69634	-1.63171	18.708	5.43532e-43	1.07044e-41	87.0263
chr10:1463399	-3.34756	1.33244	-18.708	5.4362e-43	1.07061e-41	87.0262
chr1:155207236	2.33976	-3.27195	18.708	5.43639e-43	1.07065e-41	87.0261
chr4:1718291	-1.51634	1.90061	-18.708	5.4366e-43	1.07068e-41	87.0261
chrX:48470606	2.75573	0.73372	18.7079	5.43779e-43	1.07091e-41	87.0259
chr11:125166309	3.27537	-2.60049	18.7079	5.43814e-43	1.07098e-41	87.0258
chr16:2904048	2.10439	-2.54122	18.7079	5.4382e-43	1.07099e-41	87.0258
chr6:166005351	1.61146	-0.926951	18.7079	5.43865e-43	1.07108e-41	87.0257
chr7:24291750	1.88537	0.250244	18.7079	5.43902e-43	1.07115e-41	87.0256
chr1:109623762	2.31207	-2.06579	18.7079	5.43917e-43	1.07117e-41	87.0256
chr11:75554704	2.11268	1.8172	18.7079	5.43936e-43	1.07121e-41	87.0256
chr18:69817782	3.07463	-1.48707	18.7079	5.43968e-43	1.07127e-41	87.0255
chr15:48797186	-2.51951	-0.11439	-18.7078	5.44188e-43	1.0717e-41	87.0251
chr8:120487294	1.7428	2.94738	18.7078	5.44218e-43	1.07175e-41	87.0251
chr11:65478950	3.3589	-0.607256	18.7078	5.44266e-43	1.07184e-41	87.025
chr14:35048275	-3.46646	1.61445	-18.7078	5.44269e-43	1.07185e-41	87.025
chr7:3592692	-3.11622	1.10591	-18.7078	5.44281e-43	1.07187e-41	87.025
chr5:167820430	-2.83012	1.70043	-18.7077	5.44439e-43	1.07218e-41	87.0247
chr16:87709026	2.04366	2.75049	18.7077	5.44477e-43	1.07225e-41	87.0246
chr10:93063685	2.40024	-1.47756	18.7077	5.4465e-43	1.07259e-41	87.0243
chr3:17970052	2.355	-0.444207	18.7076	5.44749e-43	1.07278e-41	87.0241
chr11:84390885	2.02829	1.28744	18.7076	5.44888e-43	1.07305e-41	87.0238
chr10:124619788	-2.63537	1.95976	-18.7076	5.44908e-43	1.07309e-41	87.0238
chr19:5148133	2.66256	0.497622	18.7076	5.44968e-43	1.0732e-41	87.0237
chr1:234515407	3.21793	-1.05872	18.7075	5.45004e-43	1.07327e-41	87.0236
chr7:769132	3.28866	-0.581402	18.7075	5.45063e-43	1.07338e-41	87.0235
chr1:183106589	2.25256	2.30896	18.7075	5.45211e-43	1.07367e-41	87.0232
chr14:74580246	2.6572	0.922744	18.7075	5.45227e-43	1.0737e-41	87.0232
chr14:51962828	2.80598	-0.872866	18.7075	5.4525e-43	1.07374e-41	87.0232
chr7:27181125	2.87671	-1.11567	18.7074	5.45325e-43	1.07388e-41	87.023
chr13:111282729	-3.54829	1.64366	-18.7074	5.45418e-43	1.07406e-41	87.0229
chr1:81213449	-2.73378	0.768841	-18.7074	5.45462e-43	1.07415e-41	87.0228
chr17:5024382	-2.28573	0.879573	-18.7074	5.45491e-43	1.0742e-41	87.0227
chr2:120239735	3.59317	-1.7678	18.7073	5.45744e-43	1.0747e-41	87.0223
chr7:143222085	2.27841	0.554085	18.7073	5.45762e-43	1.07473e-41	87.0222
chr10:80132404	1.81573	-2.66152	18.7073	5.45784e-43	1.07477e-41	87.0222
chr7:155204103	1.96951	1.67976	18.7073	5.4586e-43	1.07492e-41	87.0221
chr5:95238	2.86256	-1.04701	18.7073	5.4594e-43	1.07507e-41	87.0219
chr1:2153078	-2.3561	2.705	-18.7073	5.45941e-43	1.07507e-41	87.0219
chr2:236568937	3.10085	-1.52421	18.7073	5.45988e-43	1.07516e-41	87.0218
chr3:12608919	-3.02	1.79854	-18.7072	5.4601e-43	1.0752e-41	87.0218
chr17:47709254	3.70146	-1.00634	18.7072	5.46047e-43	1.07527e-41	87.0217
chr9:95085904	-3.98098	1.57512	-18.7072	5.46058e-43	1.07529e-41	87.0217
chr20:3800801	3.88756	-1.34049	18.7072	5.46139e-43	1.07545e-41	87.0215
chr17:40098268	3.2278	-1.85744	18.7072	5.46229e-43	1.07562e-41	87.0214
chr10:88899875	-4.12268	1.63439	-18.7072	5.46266e-43	1.07569e-41	87.0213
chr12:50081631	2.24866	-1.05799	18.7071	5.46397e-43	1.07594e-41	87.0211
chr8:28415320	3.26768	-1.23238	18.7071	5.46435e-43	1.07601e-41	87.021
chr1:236548736	-3.23878	1.54537	-18.7071	5.46499e-43	1.07614e-41	87.0209
chr3:155032639	2.65024	-0.241341	18.7071	5.46641e-43	1.07641e-41	87.0206
chr1:2474941	2.22317	0.060122	18.707	5.46859e-43	1.07684e-41	87.0202
chr5:177450441	1.81232	0.34628	18.7069	5.46992e-43	1.0771e-41	87.02
chr5:72452802	3.29695	-1.39079	18.7069	5.47012e-43	1.07714e-41	87.0199
chr3:71062338	2.215	-0.565793	18.7069	5.4707e-43	1.07725e-41	87.0198
chr15:88658058	3.32707	-0.773902	18.7069	5.4725e-43	1.0776e-41	87.0195
chr12:6057743	3.4478	-0.305244	18.7069	5.4726e-43	1.07762e-41	87.0195
chr3:50450764	-2.18854	-1.2339	-18.7068	5.47405e-43	1.0779e-41	87.0192
chr17:82806755	2.53805	1.85585	18.7068	5.47598e-43	1.07827e-41	87.0189
chr10:93059991	3.17756	-0.956707	18.7066	5.48111e-43	1.07928e-41	87.0179
chr19:31352121	3.8522	-1.74098	18.7066	5.48121e-43	1.0793e-41	87.0179
chr10:93566420	2.80744	-2.08713	18.7066	5.4821e-43	1.07947e-41	87.0178
chr4:2812394	-3.53939	1.11787	-18.7066	5.48257e-43	1.07956e-41	87.0177
chr12:122064263	1.9411	-2.3314	18.7066	5.48285e-43	1.07961e-41	87.0176
chr13:23568928	1.68976	0.355122	18.7064	5.48664e-43	1.08036e-41	87.0169
chr17:19535050	-2.74	1.43951	-18.7064	5.4871e-43	1.08044e-41	87.0168
chr10:132405467	2.4328	1.42299	18.7064	5.48719e-43	1.08046e-41	87.0168
chr1:38042532	2.33695	-0.0482317	18.7064	5.48778e-43	1.08057e-41	87.0167
chr16:11672587	-1.58415	0.53	-18.7064	5.48841e-43	1.08069e-41	87.0166
chr7:130140635	2.54915	2.01189	18.7064	5.4894e-43	1.08088e-41	87.0164
chr4:61853288	2.28378	1.31006	18.7063	5.49045e-43	1.08109e-41	87.0162
chr6:139655712	2.70061	-1.41945	18.7063	5.49062e-43	1.08112e-41	87.0162
chr6:111700357	-2.56183	2.38152	-18.7063	5.49255e-43	1.0815e-41	87.0159
chr1:3653267	3.05329	-1.51909	18.7063	5.49324e-43	1.08163e-41	87.0157
chr3:13819369	2.31061	0.548354	18.7062	5.49487e-43	1.08195e-41	87.0154
chr11:64630492	3.11671	-0.47628	18.7062	5.49507e-43	1.08198e-41	87.0154
chr6:108562199	2.39841	-3.16262	18.7062	5.49539e-43	1.08204e-41	87.0153
chr8:141032852	2.39561	1.66366	18.7062	5.4961e-43	1.08218e-41	87.0152
chr11:9093462	-2.51061	1.3125	-18.7061	5.49795e-43	1.08254e-41	87.0149
chr3:107263803	3.32683	-1.06341	18.7061	5.49856e-43	1.08266e-41	87.0148
chr11:11271166	1.77622	2.01787	18.706	5.50106e-43	1.08315e-41	87.0143
chr20:654256	2.51061	-0.344695	18.706	5.50149e-43	1.08323e-41	87.0142
chr2:1397414	1.81963	0.921524	18.706	5.50182e-43	1.08329e-41	87.0142
chr19:10770267	2.07756	2.15732	18.706	5.50296e-43	1.08351e-41	87.014
chr11:40292334	2.17817	1.11079	18.706	5.50307e-43	1.08353e-41	87.0139
chr19:1257338	2.41573	0.10872	18.7059	5.50344e-43	1.0836e-41	87.0139
chr3:195892215	3.42671	-0.79872	18.7059	5.50415e-43	1.08374e-41	87.0137
chr7:102440266	3.37	-1.42634	18.7059	5.50445e-43	1.08379e-41	87.0137
chr6:111684004	-2.87524	1.95091	-18.7059	5.50453e-43	1.0838e-41	87.0137
chr15:71435993	2.33622	1.83933	18.7059	5.50463e-43	1.08382e-41	87.0137
chr1:170666962	2.72549	-0.561402	18.7059	5.50513e-43	1.08392e-41	87.0136
chr9:124595887	2.72329	0.341524	18.7059	5.50583e-43	1.08405e-41	87.0134
chr7:151243792	-1.8722	-2.55854	-18.7059	5.50588e-43	1.08406e-41	87.0134
chr1:2132423	2.42512	-2.58683	18.7058	5.50766e-43	1.08441e-41	87.0131
chr4:152940045	2.3139	1.83732	18.7058	5.5081e-43	1.08449e-41	87.013
chr16:87557820	3.38256	-1.42872	18.7058	5.50867e-43	1.0846e-41	87.0129
chr10:96906307	-3.19561	1.99976	-18.7057	5.51015e-43	1.08489e-41	87.0127
chr1:1117695	-2.08183	1.5025	-18.7057	5.51164e-43	1.08518e-41	87.0124
chrX:71128651	2.04341	1.56878	18.7057	5.51244e-43	1.08533e-41	87.0122
chr10:101829045	3.74341	-1.16366	18.7057	5.51314e-43	1.08547e-41	87.0121
chr6:4810160	3.27549	-1.34201	18.7056	5.51384e-43	1.0856e-41	87.012
chr20:3819980	2.03854	-2.40976	18.7056	5.51393e-43	1.08562e-41	87.012
chr4:151674139	-2.7678	2.17061	-18.7056	5.51422e-43	1.08567e-41	87.0119
chr14:68404710	3.58524	-1.61238	18.7056	5.5154e-43	1.0859e-41	87.0117
chr8:144414973	2.58768	-0.0237195	18.7056	5.51602e-43	1.08602e-41	87.0116
chr3:62377341	3.10756	-2.98159	18.7055	5.51888e-43	1.08658e-41	87.0111
chr7:1087295	2.1728	-2.4097	18.7055	5.51955e-43	1.08671e-41	87.0109
chr5:1104347	-2.45183	1.87445	-18.7055	5.51962e-43	1.08672e-41	87.0109
chr7:138891117	3.56183	-1.6647	18.7055	5.51971e-43	1.08673e-41	87.0109
chr22:46062116	2.12598	1.55348	18.7054	5.5206e-43	1.0869e-41	87.0108
chr7:157621420	2.33756	0.978049	18.7054	5.52213e-43	1.0872e-41	87.0105
chr12:49974410	2.93268	-1.29841	18.7054	5.52272e-43	1.08732e-41	87.0104
chr2:222311692	2.4122	-2.65659	18.7054	5.52334e-43	1.08743e-41	87.0103
chr2:71556402	2.5261	1.44317	18.7053	5.5242e-43	1.0876e-41	87.0101
chr1:225519337	2.29024	1.99037	18.7053	5.52563e-43	1.08788e-41	87.0098
chr6:81750711	2.84829	-1.9822	18.7053	5.52601e-43	1.08795e-41	87.0098
chr4:57119445	2.39159	0.131768	18.7052	5.52723e-43	1.08819e-41	87.0096
chr19:5933780	2.34439	1.32061	18.7052	5.52797e-43	1.08833e-41	87.0094
chr8:37520742	2.90671	-1.53421	18.7052	5.52829e-43	1.08839e-41	87.0094
chr17:80920620	-3.14963	1.86567	-18.7052	5.52948e-43	1.08862e-41	87.0091
chr8:142681426	2.75524	0.700549	18.7052	5.52962e-43	1.08865e-41	87.0091
chr10:79274337	2.90805	-2.5411	18.7051	5.53033e-43	1.08878e-41	87.009
chr7:102912990	-2.58354	-0.648598	-18.7051	5.53037e-43	1.08879e-41	87.009
chr19:17358610	1.83585	1.55976	18.7051	5.53037e-43	1.08879e-41	87.009
chr17:31560030	2.35085	-2.44006	18.7051	5.5306e-43	1.08883e-41	87.0089
chr11:2709671	3.13854	-2.21622	18.7051	5.53241e-43	1.08918e-41	87.0086
chr9:137280131	2.10671	1.4325	18.705	5.53587e-43	1.08986e-41	87.008
chr12:1813088	3.13037	-1.99774	18.7049	5.53764e-43	1.0902e-41	87.0077
chr20:2841497	2.60768	0.267988	18.7049	5.53776e-43	1.09022e-41	87.0077
chr5:170896903	2.81683	-0.594146	18.7049	5.53886e-43	1.09044e-41	87.0075
chr12:6983151	1.92598	2.30091	18.7049	5.5397e-43	1.0906e-41	87.0073
chr17:40025969	-3.34915	1.42128	-18.7048	5.5406e-43	1.09077e-41	87.0071
chr8:39964052	-2.42659	1.39488	-18.7048	5.54153e-43	1.09095e-41	87.007
chr20:1994314	-1.58549	-0.33872	-18.7048	5.5423e-43	1.0911e-41	87.0068
chr1:2372771	1.93549	2.54409	18.7047	5.54392e-43	1.09142e-41	87.0065
chr18:74836768	2.92024	-2.07073	18.7047	5.5442e-43	1.09147e-41	87.0065
chr14:89913078	2.83122	-1.92866	18.7047	5.54629e-43	1.09188e-41	87.0061
chr19:19662259	-2.39793	-2.07067	-18.7047	5.54707e-43	1.09203e-41	87.006
chr1:83860838	2.04939	-3.61677	18.7047	5.54709e-43	1.09203e-41	87.006
chr15:50907444	-2.45549	-0.982744	-18.7046	5.54733e-43	1.09207e-41	87.0059
chr20:19815720	2.84902	-2.43122	18.7046	5.54788e-43	1.09218e-41	87.0058
chr5:16539392	3.64122	-1.69427	18.7046	5.54804e-43	1.09221e-41	87.0058
chr10:27136319	-2.9772	2.14616	-18.7046	5.54817e-43	1.09223e-41	87.0058
chr1:243421622	-2.10927	0.308049	-18.7046	5.54932e-43	1.09245e-41	87.0056
chr4:173531354	-1.99329	-3.36872	-18.7045	5.55354e-43	1.09328e-41	87.0048
chr2:226909439	2.90561	-0.787195	18.7044	5.55424e-43	1.09342e-41	87.0047
chr17:81858612	2.15988	-1.15152	18.7044	5.55657e-43	1.09387e-41	87.0043
chr19:31352828	3.77683	-1.47207	18.7044	5.55717e-43	1.09399e-41	87.0042
chr8:15702109	-3.5972	1.34848	-18.7043	5.55806e-43	1.09416e-41	87.004
chr3:139838542	-2.20939	1.70982	-18.7043	5.55816e-43	1.09418e-41	87.004
chr9:136571832	2.29939	-0.0979878	18.7042	5.56193e-43	1.09491e-41	87.0033
chr1:2433560	2.33207	1.76616	18.7042	5.56201e-43	1.09493e-41	87.0033
chr5:135490909	3.44573	-1.21494	18.7042	5.56338e-43	1.09519e-41	87.003
chr16:54939691	3.59683	-2.20854	18.7042	5.56341e-43	1.0952e-41	87.003
chr5:174708688	-2.20256	0.208963	-18.7042	5.56392e-43	1.09529e-41	87.0029
chr18:6374417	-3.34305	1.08018	-18.7041	5.56521e-43	1.09555e-41	87.0027
chr8:109643538	-3.43512	1.05573	-18.7041	5.56606e-43	1.09571e-41	87.0026
chr8:17666178	2.3511	1.57994	18.7041	5.56743e-43	1.09598e-41	87.0023
chr4:83113259	3.80207	-1.70738	18.704	5.56797e-43	1.09608e-41	87.0022
chr13:112973117	-3.32256	1.88043	-18.704	5.56829e-43	1.09614e-41	87.0022
chr5:69115329	1.86098	1.80024	18.704	5.56868e-43	1.09621e-41	87.0021
chr15:70585176	2.22524	-2.72165	18.704	5.56903e-43	1.09628e-41	87.002
chr4:3483536	2.19256	-1.62677	18.704	5.56939e-43	1.09635e-41	87.002
chr17:77763381	2.05171	0.090122	18.704	5.57007e-43	1.09648e-41	87.0018
chr15:89503617	3.54902	-1.30841	18.704	5.57067e-43	1.09659e-41	87.0017
chr6:10529702	-2.71549	1.25299	-18.7039	5.57261e-43	1.09697e-41	87.0014
chr1:2577770	-2.73439	1.44354	-18.7038	5.57581e-43	1.0976e-41	87.0008
chr16:3065328	2.48732	-2.86268	18.7038	5.57625e-43	1.09768e-41	87.0007
chr2:147904133	2.84341	0.162195	18.7038	5.57646e-43	1.09772e-41	87.0007
chr16:48606640	2.36793	0.869329	18.7038	5.57699e-43	1.09782e-41	87.0006
chr9:114240188	1.62854	1.73598	18.7037	5.57831e-43	1.09808e-41	87.0004
chr16:65284853	3.29976	-1.9078	18.7037	5.58004e-43	1.09842e-41	87
chr5:160261231	2.21354	-3.08323	18.7036	5.58232e-43	1.09886e-41	86.9996
chr22:19881409	3.71073	-1.83683	18.7035	5.5865e-43	1.09968e-41	86.9989
chr16:54282074	3.10037	-2.00604	18.7034	5.58895e-43	1.10016e-41	86.9984
chr12:130870919	2.19159	-0.409085	18.7034	5.58927e-43	1.10022e-41	86.9984
chr6:109336845	-3.35366	1.44195	-18.7034	5.58962e-43	1.10028e-41	86.9983
chr18:48455882	2.42268	-1.39854	18.7034	5.59005e-43	1.10037e-41	86.9983
chr10:17227032	1.73963	1.0803	18.7033	5.59142e-43	1.10063e-41	86.998
chr14:72715018	2.14134	2.10043	18.7033	5.59201e-43	1.10075e-41	86.9979
chr5:174731383	-2.6072	-0.553476	-18.7033	5.59294e-43	1.10093e-41	86.9977
chr6:160258779	2.11939	1.7836	18.7033	5.59316e-43	1.10097e-41	86.9977
chr16:49621504	2.03878	1.72512	18.7032	5.59638e-43	1.1016e-41	86.9971
chr16:30760655	-2.03244	0.97122	-18.7032	5.59663e-43	1.10164e-41	86.9971
chr11:7576816	2.02902	0.110366	18.7032	5.59667e-43	1.10165e-41	86.9971
chr6:167932537	-3.71585	1.65732	-18.7032	5.59699e-43	1.10171e-41	86.997
chr11:118319295	-2.24537	1.34207	-18.7031	5.59837e-43	1.10198e-41	86.9968
chr9:122223130	-2.32732	-1.58939	-18.7031	5.60083e-43	1.10246e-41	86.9963
chr6:50842797	2.8522	-1.57951	18.703	5.60212e-43	1.10271e-41	86.9961
chr1:19357841	2.59951	1.36122	18.703	5.60481e-43	1.10324e-41	86.9956
chr1:39922638	3.10195	-1.64695	18.703	5.6049e-43	1.10325e-41	86.9956
chr7:77800448	2.04415	0.681463	18.7029	5.60586e-43	1.10343e-41	86.9954
chr1:6392123	-1.95732	2.26634	-18.7029	5.60618e-43	1.10349e-41	86.9954
chr2:11784867	2.82122	-0.245732	18.7029	5.60723e-43	1.1037e-41	86.9952
chrX:153423860	-2.28341	-0.153293	-18.7029	5.6076e-43	1.10377e-41	86.9951
chr15:75650024	2.29329	2.46213	18.7029	5.60788e-43	1.10382e-41	86.9951
chr22:29308454	-3.75073	1.59707	-18.7029	5.60797e-43	1.10383e-41	86.995
chr6:26613217	2.22707	1.80171	18.7028	5.60998e-43	1.10423e-41	86.9947
chr1:2242179	-2.57768	0.0927439	-18.7028	5.61031e-43	1.10429e-41	86.9946
chr16:68272643	-3.07854	1.50268	-18.7028	5.61058e-43	1.10434e-41	86.9946
chr19:16143623	-2.69646	-2.32006	-18.7028	5.61118e-43	1.10445e-41	86.9945
chr13:100588960	2.57866	-2.3897	18.7027	5.61263e-43	1.10474e-41	86.9942
chr11:844390	2.52134	-2.73921	18.7027	5.61319e-43	1.10484e-41	86.9941
chr22:48241906	-2.23878	0.567683	-18.7027	5.61351e-43	1.1049e-41	86.9941
chr22:45202433	2.41744	-0.216159	18.7027	5.61404e-43	1.105e-41	86.994
chr5:147084921	-2.6889	2.02628	-18.7027	5.61449e-43	1.10509e-41	86.9939
chr8:22548706	3.24988	-1.7986	18.7027	5.61508e-43	1.1052e-41	86.9938
chr9:77916637	3.08134	-1.12409	18.7026	5.61559e-43	1.1053e-41	86.9937
chr12:96335448	-3.1689	1.35604	-18.7026	5.61728e-43	1.10563e-41	86.9934
chr7:84042446	2.71939	-0.425061	18.7026	5.61804e-43	1.10578e-41	86.9933
chr7:27792149	3.75878	-0.961707	18.7025	5.61962e-43	1.10608e-41	86.993
chr5:172455357	1.99756	2.38207	18.7025	5.61987e-43	1.10613e-41	86.9929
chr11:8719551	3.25817	-1.75726	18.7025	5.62162e-43	1.10647e-41	86.9926
chr9:124799411	-2.45988	2.57006	-18.7025	5.62195e-43	1.10653e-41	86.9926
chr19:44706467	2.01695	1.71043	18.7025	5.62202e-43	1.10654e-41	86.9925
chr2:101751268	2.72122	-1.30573	18.7024	5.62314e-43	1.10676e-41	86.9923
chr9:137612668	3.30927	-1.71268	18.7024	5.62381e-43	1.10689e-41	86.9922
chr5:90530585	2.4511	-0.817378	18.7024	5.62401e-43	1.10693e-41	86.9922
chr12:57241299	1.475	-3.12335	18.7024	5.62436e-43	1.10699e-41	86.9921
chr10:132252186	1.98463	2.10524	18.7023	5.62558e-43	1.10723e-41	86.9919
chr8:11853726	3.94683	-2.01341	18.7023	5.62601e-43	1.10731e-41	86.9918
chr16:88763777	3.26012	-1.27896	18.7023	5.62767e-43	1.10763e-41	86.9915
chr2:64455182	2.85159	-2.09018	18.7023	5.62789e-43	1.10767e-41	86.9915
chr14:97218404	2.46122	-1.39354	18.7023	5.62802e-43	1.1077e-41	86.9915
chr16:29127851	2.06963	1.95213	18.7023	5.62808e-43	1.10771e-41	86.9915
chr7:129959128	3.1239	-1.40195	18.7022	5.63156e-43	1.10839e-41	86.9909
chr6:108751081	-2.5661	2.26866	-18.7021	5.63342e-43	1.10875e-41	86.9905
chr14:73961307	-2.11159	1.52201	-18.7021	5.6336e-43	1.10878e-41	86.9905
chr7:130490388	2.33573	-0.205549	18.7021	5.63415e-43	1.10889e-41	86.9904
chr7:1254143	-2.48171	0.595488	-18.7021	5.63485e-43	1.10902e-41	86.9903
chr20:1467790	-2.32683	-2.195	-18.7021	5.63488e-43	1.10902e-41	86.9903
chr7:151895433	-3.45378	1.6914	-18.7021	5.63489e-43	1.10902e-41	86.9903
chr10:93065819	2.34207	-3.07043	18.702	5.63651e-43	1.10934e-41	86.99
chr16:14635575	1.66232	1.97665	18.702	5.63796e-43	1.10962e-41	86.9897
chr16:83826835	-2.24037	2.08055	-18.7019	5.64002e-43	1.11002e-41	86.9893
chr11:628542	-1.98488	2.57024	-18.7019	5.64012e-43	1.11004e-41	86.9893
chr2:171878196	-2.13768	2.64482	-18.7019	5.64092e-43	1.1102e-41	86.9892
chr7:1223671	2.31866	-1.04165	18.7019	5.64112e-43	1.11023e-41	86.9892
chr21:42233123	-2.365	-2.3953	-18.7018	5.6438e-43	1.11076e-41	86.9887
chr3:184592614	2.59732	-0.147073	18.7018	5.64466e-43	1.11092e-41	86.9885
chr17:1627521	-2.18049	-2.28573	-18.7018	5.64501e-43	1.11099e-41	86.9885
chr17:8739163	3.14317	-1.525	18.7018	5.6459e-43	1.11116e-41	86.9883
chr11:8718539	-2.15841	-2.63445	-18.7017	5.64635e-43	1.11124e-41	86.9882
chr13:23695587	2.99451	-0.587622	18.7017	5.6467e-43	1.11131e-41	86.9882
chr7:21542849	2.14341	-2.56098	18.7017	5.64674e-43	1.11131e-41	86.9882
chr3:8629675	3.29841	-2.29006	18.7017	5.6469e-43	1.11134e-41	86.9881
chr13:42969337	3.08329	-0.909939	18.7017	5.64731e-43	1.11142e-41	86.9881
chr2:200364411	2.43805	1.96695	18.7017	5.64863e-43	1.11168e-41	86.9878
chr6:21601918	2.65549	2.01726	18.7016	5.65012e-43	1.11197e-41	86.9876
chr19:3464714	3.87659	-0.305854	18.7016	5.65044e-43	1.11203e-41	86.9875
chr11:99020385	-2.01707	-1.92866	-18.7016	5.6508e-43	1.11209e-41	86.9874
chr16:50712057	-2.15561	3.30793	-18.7016	5.65244e-43	1.11241e-41	86.9871
chr10:99931887	2.54512	0.353659	18.7015	5.65589e-43	1.11309e-41	86.9865
chr6:27558440	-2.98207	-1.55433	-18.7015	5.65646e-43	1.1132e-41	86.9864
chr19:38252958	2.45671	-1.92652	18.7014	5.65675e-43	1.11325e-41	86.9864
chr14:36661193	3.55268	-2.50183	18.7014	5.65781e-43	1.11346e-41	86.9862
chr10:485644	-2.91841	0.296037	-18.7014	5.65833e-43	1.11356e-41	86.9861
chr1:226717956	-1.77707	2.46415	-18.7014	5.65924e-43	1.11373e-41	86.9859
chr2:46296321	2.53378	-1.25811	18.7014	5.6595e-43	1.11378e-41	86.9859
chr17:81515617	2.21061	-3.2264	18.7012	5.6639e-43	1.11464e-41	86.9851
chr16:87414444	2.59293	1.06415	18.7011	5.66701e-43	1.11525e-41	86.9846
chr7:101901689	-3.45634	1.46232	-18.7011	5.66719e-43	1.11529e-41	86.9845
chr4:62070197	-2.20841	2.5986	-18.7011	5.66912e-43	1.11566e-41	86.9842
chr20:56732098	1.70707	1.77707	18.7011	5.66917e-43	1.11567e-41	86.9842
chr7:5231350	-2.45683	2.32378	-18.701	5.67119e-43	1.11606e-41	86.9838
chr20:51624498	2.00061	-1.35409	18.701	5.67168e-43	1.11616e-41	86.9837
chr2:179443230	2.82	-2.11939	18.701	5.67335e-43	1.11648e-41	86.9835
chr9:137579252	2.78988	-2.33055	18.701	5.67365e-43	1.11654e-41	86.9834
chr1:24964455	2.00549	1.30982	18.7009	5.67599e-43	1.117e-41	86.983
chr19:1584791	2.46195	1.08402	18.7009	5.67623e-43	1.11704e-41	86.9829
chr8:143969976	1.93732	2.36561	18.7009	5.67671e-43	1.11713e-41	86.9829
chr4:82758740	1.6139	0.477805	18.7008	5.67758e-43	1.1173e-41	86.9827
chr12:57529984	2.63098	-1.37427	18.7008	5.67808e-43	1.11739e-41	86.9826
chr17:58667089	-2.22585	-1.38793	-18.7008	5.67828e-43	1.11743e-41	86.9826
chr5:136054827	1.88317	1.78061	18.7008	5.67881e-43	1.11753e-41	86.9825
chr12:9065447	2.06476	1.33957	18.7008	5.67985e-43	1.11773e-41	86.9823
chr5:132002269	3.41439	-1.87866	18.7007	5.68084e-43	1.11792e-41	86.9821
chr6:21988062	-2.83976	2.06402	-18.7007	5.68187e-43	1.11812e-41	86.982
chr14:28778417	3.59024	-1.97037	18.7007	5.68195e-43	1.11814e-41	86.9819
chr8:71558405	3.33841	-1.49921	18.7007	5.68205e-43	1.11815e-41	86.9819
chr7:143375355	-2.87951	1.78707	-18.7006	5.68431e-43	1.11859e-41	86.9815
chr14:71210040	1.94329	1.58774	18.7006	5.68624e-43	1.11897e-41	86.9812
chr1:227563143	1.94134	2.23457	18.7006	5.68634e-43	1.11899e-41	86.9812
chr11:46296976	2.07671	-2.75604	18.7005	5.68767e-43	1.11925e-41	86.9809
chr11:67433708	-1.91256	1.92799	-18.7005	5.68793e-43	1.11929e-41	86.9809
chr7:108357975	2.16073	1.38549	18.7005	5.69077e-43	1.11985e-41	86.9804
chr14:99573976	2.0411	1.58494	18.7004	5.69203e-43	1.1201e-41	86.9802
chr10:97542208	3.25817	-1.86957	18.7004	5.69235e-43	1.12015e-41	86.9801
chr1:53376572	2.02317	2.07415	18.7004	5.69243e-43	1.12017e-41	86.9801
chr14:67240514	1.77305	-2.92994	18.7003	5.69529e-43	1.12073e-41	86.9796
chr13:113882093	2.35561	-2.46183	18.7003	5.69555e-43	1.12078e-41	86.9795
chr2:72923526	2.55439	-0.382683	18.7003	5.69604e-43	1.12087e-41	86.9795
chr4:2303945	-2.90341	2.26976	-18.7003	5.69635e-43	1.12093e-41	86.9794
chr5:2197151	-3.26561	1.95963	-18.7002	5.69895e-43	1.12143e-41	86.979
chr6:167241565	-3.2578	1.78183	-18.7002	5.70039e-43	1.12171e-41	86.9787
chr2:238597131	-3.40902	1.60817	-18.7001	5.7016e-43	1.12195e-41	86.9785
chr13:98174733	-3.42841	1.43921	-18.7001	5.70219e-43	1.12206e-41	86.9784
chr4:57103423	1.75183	2.42287	18.7001	5.70228e-43	1.12208e-41	86.9784
chr4:80615271	-3.1589	1.79445	-18.7001	5.70331e-43	1.12228e-41	86.9782
chr1:28480602	-3.7522	1.68659	-18.7001	5.70348e-43	1.12231e-41	86.9782
chr15:42036783	2.28841	2.2753	18.7001	5.70414e-43	1.12243e-41	86.978
chr9:126851634	3.13683	-1.35768	18.7001	5.70487e-43	1.12257e-41	86.9779
chr12:93790635	-2.91451	1.6514	-18.7	5.70694e-43	1.12298e-41	86.9775
chr19:54277239	3.1861	0.0840244	18.7	5.70724e-43	1.12303e-41	86.9775
chr16:88488005	2.13244	1.07037	18.6999	5.70988e-43	1.12355e-41	86.977
chr17:76138109	3.35683	-0.688659	18.6999	5.70988e-43	1.12355e-41	86.977
chr12:132368021	1.74329	0.563232	18.6999	5.71049e-43	1.12366e-41	86.9769
chr10:43362829	2.65024	-1.89659	18.6999	5.71094e-43	1.12375e-41	86.9768
chr2:152542742	3.58902	-1.63402	18.6999	5.7116e-43	1.12388e-41	86.9767
chr18:77897098	1.83439	2.23402	18.6999	5.7119e-43	1.12393e-41	86.9767
chr21:43359271	-3.42963	1.91726	-18.6998	5.71222e-43	1.12399e-41	86.9766
chr9:37487281	2.87195	-2.065	18.6998	5.71225e-43	1.124e-41	86.9766
chr5:167820596	-2.36463	2.09512	-18.6997	5.71648e-43	1.12482e-41	86.9759
chr13:41456899	1.68463	-2.40061	18.6996	5.71979e-43	1.12547e-41	86.9753
chr1:153564052	-2.37488	2.44744	-18.6996	5.72012e-43	1.12553e-41	86.9752
chr20:21709409	3.01549	-2.54543	18.6996	5.72091e-43	1.12569e-41	86.9751
chr9:124261649	2.50427	-2.45396	18.6996	5.72232e-43	1.12596e-41	86.9749
chr7:46545019	2.18902	1.08451	18.6996	5.72233e-43	1.12596e-41	86.9749
chr3:46863153	1.7411	2.73726	18.6995	5.72293e-43	1.12607e-41	86.9748
chr17:40023160	-3.63695	1.5297	-18.6995	5.7231e-43	1.1261e-41	86.9747
chr15:28985245	3.21415	-1.70207	18.6995	5.7248e-43	1.12644e-41	86.9744
chr7:4762842	-2.84573	2.19689	-18.6995	5.72487e-43	1.12645e-41	86.9744
chr10:46247128	3.78061	1.28616	18.6994	5.72693e-43	1.12685e-41	86.9741
chr19:55546019	2.44915	0.0284756	18.6993	5.73071e-43	1.12759e-41	86.9734
chr19:55513809	-1.90439	-1.00073	-18.6993	5.73159e-43	1.12776e-41	86.9732
chr6:28586556	3.01061	-0.712622	18.6993	5.73186e-43	1.12781e-41	86.9732
chr13:111283200	-2.5672	2.32799	-18.6993	5.73222e-43	1.12788e-41	86.9731
chr11:2511621	-2.88854	0.396829	-18.6993	5.73279e-43	1.12799e-41	86.973
chr21:46394246	-2.36293	3.05268	-18.6992	5.73415e-43	1.12825e-41	86.9728
chr11:124745140	3.56122	-1.03634	18.6992	5.73447e-43	1.12831e-41	86.9727
chr19:55082285	-2.21683	-2.31878	-18.6992	5.73544e-43	1.1285e-41	86.9726
chr7:25690328	2.59537	-0.536829	18.6991	5.73681e-43	1.12876e-41	86.9723
chr8:38566069	2.05037	-0.196402	18.6991	5.73827e-43	1.12905e-41	86.9721
chr1:10704604	3.36573	-1.87787	18.6991	5.73842e-43	1.12907e-41	86.972
chr1:3407268	2.14878	1.46634	18.6991	5.73989e-43	1.12936e-41	86.9718
chr3:169447115	2.14561	1.88341	18.699	5.74033e-43	1.12944e-41	86.9717
chr2:222289986	2.66061	-2.19457	18.699	5.74112e-43	1.1296e-41	86.9716
chr20:57260713	-2.74927	0.872805	-18.699	5.7416e-43	1.12969e-41	86.9715
chr5:173887701	1.8311	-3.30213	18.699	5.7418e-43	1.12972e-41	86.9715
chr3:98645268	2.59085	-1.35872	18.699	5.74187e-43	1.12973e-41	86.9714
chr17:78174749	-3.88244	-0.841707	-18.6989	5.74378e-43	1.13011e-41	86.9711
chr4:8581456	-2.21561	1.7011	-18.6989	5.74477e-43	1.1303e-41	86.9709
chr4:80186015	2.22549	-2.55738	18.6989	5.74575e-43	1.13049e-41	86.9708
chr1:32900538	2.13793	-1.66445	18.6989	5.74651e-43	1.13063e-41	86.9706
chr13:111658290	2.36927	-0.0187805	18.6988	5.74754e-43	1.13083e-41	86.9705
chr19:35126631	2.28659	1.39683	18.6988	5.74785e-43	1.13089e-41	86.9704
chr1:3698825	-3.3389	1.74628	-18.6988	5.74884e-43	1.13108e-41	86.9702
chr10:35152195	-2.5422	2.66073	-18.6988	5.74938e-43	1.13119e-41	86.9701
chr1:1330860	3.70793	-1.68433	18.6988	5.74982e-43	1.13127e-41	86.9701
chr9:136693619	3.17305	-1.51165	18.6987	5.75075e-43	1.13145e-41	86.9699
chr19:45660873	2.67659	-1.95671	18.6987	5.75099e-43	1.13149e-41	86.9699
chr11:64856842	3.05512	-2.62329	18.6987	5.75299e-43	1.13188e-41	86.9695
chr18:26133970	2.03671	0.200793	18.6986	5.75403e-43	1.13209e-41	86.9693
chr10:106914384	1.7761	2.25646	18.6986	5.75449e-43	1.13217e-41	86.9693
chr9:136158514	2.07085	2.18226	18.6986	5.75525e-43	1.13232e-41	86.9691
chr17:7849511	2.02817	0.0521341	18.6986	5.75532e-43	1.13233e-41	86.9691
chr7:117427864	2.24756	2.04585	18.6986	5.75561e-43	1.13238e-41	86.9691
chr15:73965322	2.25415	-1.06366	18.6986	5.75588e-43	1.13243e-41	86.969
chr7:1536931	3.60085	-1.90348	18.6986	5.75654e-43	1.13256e-41	86.9689
chr22:44736967	2.28598	2.19043	18.6986	5.75657e-43	1.13256e-41	86.9689
chr1:228372924	-1.90122	-0.324146	-18.6986	5.75673e-43	1.13259e-41	86.9689
chr2:45643099	1.80537	2.10866	18.6986	5.75692e-43	1.13262e-41	86.9688
chr6:44058829	2.52976	-3.02463	18.6986	5.75724e-43	1.13268e-41	86.9688
chr16:57507268	2.11598	0.926402	18.6985	5.75753e-43	1.13274e-41	86.9687
chr9:83669463	-2.73805	1.96829	-18.6985	5.75932e-43	1.13309e-41	86.9684
chr17:68712267	-2.62317	1.36659	-18.6985	5.75952e-43	1.13312e-41	86.9684
chr15:93365999	2.2728	1.1503	18.6985	5.76065e-43	1.13334e-41	86.9682
chr21:46033547	1.84134	1.47445	18.6984	5.76202e-43	1.13361e-41	86.9679
chr14:104747264	-3.02171	2.37439	-18.6984	5.76356e-43	1.13391e-41	86.9677
chr10:103239163	3.20537	-1.85305	18.6983	5.76485e-43	1.13416e-41	86.9675
chr3:134794847	2.16085	0.0334756	18.6983	5.76613e-43	1.13441e-41	86.9672
chr2:20186704	-2.27427	-0.857256	-18.6983	5.76655e-43	1.13449e-41	86.9672
chr4:80071611	-2.04122	0.16378	-18.6983	5.76786e-43	1.13474e-41	86.9669
chr6:11322719	2.79976	-0.876829	18.6982	5.76894e-43	1.13495e-41	86.9667
chr2:134717439	2.47512	0.454878	18.6982	5.76899e-43	1.13496e-41	86.9667
chr4:3430614	-2.42537	1.82537	-18.6982	5.76921e-43	1.135e-41	86.9667
chr2:203718311	-2.7172	-0.106402	-18.6981	5.77175e-43	1.13549e-41	86.9663
chr2:113198786	3.18915	-2.59994	18.6981	5.77176e-43	1.13549e-41	86.9663
chr12:31217995	2.00122	1.24061	18.6981	5.77225e-43	1.13559e-41	86.9662
chr10:24278036	3.51122	1.04927	18.6981	5.77254e-43	1.13564e-41	86.9661
chr13:45782287	-3.41939	0.228841	-18.6981	5.77461e-43	1.13604e-41	86.9658
chr2:234993550	-2.49963	1.83933	-18.6981	5.77492e-43	1.1361e-41	86.9657
chr7:830304	3.5361	-0.0790244	18.698	5.77625e-43	1.13636e-41	86.9655
chr9:69187155	3.54341	-1.765	18.698	5.77628e-43	1.13636e-41	86.9655
chr3:194940258	2.28317	1.66427	18.698	5.77683e-43	1.13647e-41	86.9654
chr1:41898635	2.16122	0.855244	18.698	5.77709e-43	1.13652e-41	86.9653
chr16:1160683	-3.77159	1.39884	-18.698	5.77747e-43	1.13659e-41	86.9653
chr1:38117816	-3.92085	1.73933	-18.698	5.77835e-43	1.13676e-41	86.9651
chr12:123907553	2.75183	-1.28067	18.6979	5.77918e-43	1.13692e-41	86.965
chr6:44058023	2.75927	-0.720976	18.6979	5.77934e-43	1.13695e-41	86.9649
chr2:241908921	2.67707	1.9078	18.6979	5.77946e-43	1.13697e-41	86.9649
chr9:134371689	-2.62561	1.75146	-18.6979	5.7816e-43	1.13738e-41	86.9645
chr17:74744385	-2.59561	0.251098	-18.6979	5.78173e-43	1.13741e-41	86.9645
chr16:88927218	3.12476	-0.219451	18.6979	5.78194e-43	1.13744e-41	86.9645
chr22:47028505	1.89378	1.64665	18.6978	5.78243e-43	1.13754e-41	86.9644
chr7:4722858	-2.2889	2.81445	-18.6978	5.78266e-43	1.13758e-41	86.9644
chr4:143351456	2.06439	1.98012	18.6978	5.78354e-43	1.13775e-41	86.9642
chr1:157994739	3.78841	-1.56201	18.6977	5.78686e-43	1.1384e-41	86.9636
chr1:30920998	-2.86146	1.71585	-18.6977	5.78771e-43	1.13856e-41	86.9635
chr10:29618593	2.30183	1.36055	18.6977	5.7879e-43	1.1386e-41	86.9635
chr15:85408580	-2.36598	1.85384	-18.6977	5.78851e-43	1.13871e-41	86.9634
chr8:7783858	2.64402	-0.917988	18.6977	5.78873e-43	1.13875e-41	86.9633
chr17:3690378	2.23402	1.43665	18.6977	5.78885e-43	1.13877e-41	86.9633
chr1:81550639	3.47207	-1.08433	18.6977	5.78886e-43	1.13877e-41	86.9633
chr9:91118142	2.20671	-2.99396	18.6976	5.79013e-43	1.13902e-41	86.9631
chr12:89753705	2.25098	0.951829	18.6976	5.79065e-43	1.13912e-41	86.963
chr1:61450980	-2.83915	0.606402	-18.6976	5.7907e-43	1.13913e-41	86.963
chr2:167689695	2.38366	1.5811	18.6976	5.79093e-43	1.13917e-41	86.9629
chr4:30920169	1.77951	1.24512	18.6976	5.79129e-43	1.13923e-41	86.9629
chr8:142322945	-2.6039	2.64171	-18.6976	5.7913e-43	1.13923e-41	86.9629
chr5:80036068	1.70244	2.63378	18.6976	5.79139e-43	1.13925e-41	86.9629
chr19:46487475	2.19232	-0.296768	18.6976	5.79181e-43	1.13933e-41	86.9628
chr7:20958782	3.36451	-0.637378	18.6975	5.79446e-43	1.13985e-41	86.9623
chr3:50170868	-2.14256	0.54128	-18.6975	5.79622e-43	1.14019e-41	86.962
chr16:79182788	2.54707	1.41683	18.6974	5.79699e-43	1.14034e-41	86.9619
chr1:225519346	2.17085	2.10116	18.6974	5.79747e-43	1.14043e-41	86.9618
chr1:13795523	2.74756	1.38683	18.6974	5.79764e-43	1.14046e-41	86.9618
chr18:63157847	-3.15854	1.41671	-18.6974	5.79779e-43	1.14049e-41	86.9618
chr16:67398008	-3.57756	1.31256	-18.6974	5.7981e-43	1.14054e-41	86.9617
chr11:44957336	2.99988	-1.82604	18.6974	5.79895e-43	1.14071e-41	86.9616
chr17:77433060	2.3472	1.32726	18.6974	5.7995e-43	1.14081e-41	86.9615
chr7:129410360	-2.5939	2.26768	-18.6973	5.80053e-43	1.14101e-41	86.9613
chr18:8536436	2.34415	0.363659	18.6973	5.80118e-43	1.14114e-41	86.9612
chr12:132173212	-2.0078	-0.91939	-18.6972	5.80416e-43	1.14172e-41	86.9607
chr9:95449988	-3.57549	1.52311	-18.6971	5.80717e-43	1.14231e-41	86.9601
chr9:137048693	2.77634	-0.974268	18.6971	5.80748e-43	1.14237e-41	86.9601
chr4:25031383	2.21793	-3.31396	18.6971	5.80787e-43	1.14244e-41	86.96
chr9:126610143	1.85537	-1.57683	18.6971	5.80836e-43	1.14253e-41	86.9599
chr1:184161603	2.58061	-2.43835	18.6971	5.80933e-43	1.14272e-41	86.9598
chr11:2142633	2.1511	-1.9464	18.6971	5.81019e-43	1.14288e-41	86.9596
chr3:129587226	3.04756	-0.346585	18.6971	5.81027e-43	1.1429e-41	86.9596
chr5:173235800	2.10768	-1.36116	18.697	5.8111e-43	1.14306e-41	86.9595
chr13:23392013	2.07049	2.43012	18.697	5.81273e-43	1.14338e-41	86.9592
chr19:4052149	1.97683	0.628171	18.697	5.81369e-43	1.14356e-41	86.959
chr6:31766329	2.52354	-0.385061	18.697	5.81376e-43	1.14357e-41	86.959
chr11:45252477	1.76049	-1.47183	18.697	5.81383e-43	1.14358e-41	86.959
chr10:30058641	1.74841	-3.04982	18.6969	5.81402e-43	1.14362e-41	86.959
chr8:129364362	-3.69963	1.55311	-18.6969	5.81549e-43	1.1439e-41	86.9587
chr11:72782950	3.52244	-0.850366	18.6969	5.81741e-43	1.14428e-41	86.9584
chr1:24419553	-2.06841	-1.6214	-18.6968	5.81801e-43	1.14439e-41	86.9583
chr1:3121152	1.82085	2.11994	18.6968	5.81812e-43	1.14441e-41	86.9582
chr1:36321507	2.00341	-2.96805	18.6968	5.82002e-43	1.14478e-41	86.9579
chr1:3349350	1.88134	1.31591	18.6968	5.82016e-43	1.1448e-41	86.9579
chr5:134110685	-2.56366	-0.248659	-18.6968	5.82062e-43	1.14489e-41	86.9578
chr11:391800	3.65878	0.943293	18.6967	5.82113e-43	1.14499e-41	86.9577
chr21:32411529	-2.05963	-1.69091	-18.6967	5.82173e-43	1.1451e-41	86.9576
chr1:42314719	-1.80268	-0.887927	-18.6967	5.82193e-43	1.14514e-41	86.9576
chr22:41240624	1.79305	2.28226	18.6967	5.82212e-43	1.14517e-41	86.9576
chr19:42095710	1.99061	0.518476	18.6967	5.82237e-43	1.14522e-41	86.9575
chr17:43718253	3.07037	-0.963354	18.6967	5.82304e-43	1.14535e-41	86.9574
chr7:74303135	2.86171	-0.631098	18.6967	5.82358e-43	1.14545e-41	86.9573
chr17:64679803	3.24085	-1.71872	18.6967	5.82376e-43	1.14548e-41	86.9573
chr6:163716905	-2.54451	0.599451	-18.6967	5.82377e-43	1.14548e-41	86.9573
chr6:11393248	2.6439	-2.45171	18.6967	5.82387e-43	1.1455e-41	86.9573
chr1:87473331	3.23098	-0.775122	18.6967	5.8244e-43	1.1456e-41	86.9572
chr11:68683980	2.19732	0.0963415	18.6966	5.82625e-43	1.14596e-41	86.9569
chr12:4110113	1.86329	2.48274	18.6966	5.82729e-43	1.14616e-41	86.9567
chr16:10937671	-2.84183	0.426768	-18.6966	5.82785e-43	1.14627e-41	86.9566
chr8:109586114	-3.18207	1.59823	-18.6965	5.82934e-43	1.14656e-41	86.9563
chr15:85772982	-3.71195	1.48146	-18.6965	5.82969e-43	1.14662e-41	86.9563
chr16:30418433	1.73073	-1.45817	18.6965	5.82994e-43	1.14667e-41	86.9562
chr1:156146941	-1.92171	-2.17671	-18.6965	5.83029e-43	1.14673e-41	86.9562
chr22:45972776	-2.57805	0.281829	-18.6965	5.83049e-43	1.14677e-41	86.9561
chr11:31814888	3.60402	-2.05823	18.6965	5.83156e-43	1.14698e-41	86.9559
chr18:58521187	2.91122	-1.97915	18.6964	5.83242e-43	1.14714e-41	86.9558
chr10:29409283	2.1078	-1.79451	18.6964	5.83449e-43	1.14755e-41	86.9554
chr22:28802423	-1.85561	-2.14512	-18.6964	5.83505e-43	1.14766e-41	86.9553
chr1:40664977	2.18963	-0.442256	18.6963	5.83663e-43	1.14796e-41	86.9551
chr4:140523354	-2.08768	-0.633354	-18.6963	5.83668e-43	1.14797e-41	86.9551
chr6:108169146	2.23073	-3.0989	18.6963	5.83835e-43	1.14829e-41	86.9548
chr5:133245600	2.52744	1.32774	18.6963	5.83872e-43	1.14836e-41	86.9547
chr16:661392	2.29354	0.80811	18.6962	5.83924e-43	1.14846e-41	86.9546
chr2:20383459	1.90793	2.15189	18.6962	5.83949e-43	1.14851e-41	86.9546
chr7:55079836	2.98524	-1.24104	18.6962	5.83996e-43	1.1486e-41	86.9545
chr5:83306781	3.2589	-1.96067	18.6962	5.83999e-43	1.1486e-41	86.9545
chr2:42490938	1.67037	2.5653	18.6962	5.84051e-43	1.1487e-41	86.9544
chr19:10003839	1.88622	-0.39311	18.6962	5.8407e-43	1.14873e-41	86.9544
chr9:130932885	2.08866	-2.92872	18.6961	5.84428e-43	1.14943e-41	86.9538
chr4:7420933	-3.04866	0.820427	-18.6961	5.84541e-43	1.14965e-41	86.9536
chr5:135346649	-2.7861	0.735976	-18.6961	5.8456e-43	1.14969e-41	86.9535
chr17:3956580	2.11451	0.186646	18.6961	5.84594e-43	1.14975e-41	86.9535
chr12:130491810	-2.36329	0.730305	-18.696	5.84635e-43	1.14983e-41	86.9534
chr15:38828502	-2.02146	-2.18439	-18.696	5.84667e-43	1.14989e-41	86.9534
chr14:74896850	-3.13659	1.48963	-18.696	5.84737e-43	1.15002e-41	86.9532
chr17:81346851	2.02024	-1.70695	18.696	5.84823e-43	1.15019e-41	86.9531
chr11:2669720	1.95646	2.14506	18.696	5.84883e-43	1.1503e-41	86.953
chr1:35560940	-3.655	1.45128	-18.6959	5.85006e-43	1.15054e-41	86.9528
chr2:28976796	3.09988	-1.34238	18.6959	5.85077e-43	1.15068e-41	86.9527
chr16:12258313	1.97866	1.18726	18.6959	5.8513e-43	1.15078e-41	86.9526
chr12:12465656	2.67195	2.48573	18.6959	5.85147e-43	1.15081e-41	86.9525
chr17:1167756	1.8839	1.90817	18.6959	5.85179e-43	1.15087e-41	86.9525
chr1:109926037	1.75037	1.26287	18.6958	5.85331e-43	1.15117e-41	86.9522
chr10:68561959	2.60439	-2.65134	18.6958	5.85333e-43	1.15117e-41	86.9522
chr6:157597082	-3.37037	1.69787	-18.6958	5.85391e-43	1.15128e-41	86.9521
chr5:91320	3.47841	-1.85713	18.6958	5.85635e-43	1.15175e-41	86.9517
chr12:119178059	1.97439	1.98341	18.6957	5.857e-43	1.15188e-41	86.9516
chr17:44601515	-2.43866	1.71323	-18.6956	5.8606e-43	1.15258e-41	86.951
chr16:70746294	-3.01561	1.21988	-18.6956	5.86176e-43	1.15281e-41	86.9508
chr3:18345239	2.83488	-0.462195	18.6955	5.8657e-43	1.15358e-41	86.9501
chr1:6461264	2.42232	2.18116	18.6955	5.86581e-43	1.1536e-41	86.9501
chr3:32819871	3.76512	-1.49012	18.6955	5.8663e-43	1.15369e-41	86.95
chr17:40364750	2.9639	-0.185	18.6955	5.86653e-43	1.15373e-41	86.95
chr7:1395529	-2.01098	1.23378	-18.6955	5.86715e-43	1.15385e-41	86.9499
chr14:80990466	2.07988	1.33604	18.6954	5.86826e-43	1.15407e-41	86.9497
chr21:41236525	2.54085	0.154207	18.6954	5.86865e-43	1.15414e-41	86.9496
chr10:129786062	-3.53488	1.36122	-18.6954	5.86873e-43	1.15415e-41	86.9496
chr13:102774243	2.38	-0.0264634	18.6954	5.86885e-43	1.15417e-41	86.9496
chr13:112755288	1.55317	2.64768	18.6953	5.87154e-43	1.1547e-41	86.9491
chr17:48430583	1.76744	1.10811	18.6953	5.87191e-43	1.15477e-41	86.949
chr9:304795	3.37439	-1.1139	18.6953	5.87197e-43	1.15478e-41	86.949
chr11:111364640	1.95061	2.42567	18.6953	5.87361e-43	1.1551e-41	86.9488
chr15:73686143	1.98659	1.45768	18.6953	5.87391e-43	1.15515e-41	86.9487
chr1:2789544	-2.0389	-2.80518	-18.6952	5.87503e-43	1.15537e-41	86.9485
chr6:18494403	-3.27732	1.48695	-18.6952	5.87551e-43	1.15546e-41	86.9484
chr20:56631893	2.75634	-2.60024	18.6952	5.87559e-43	1.15547e-41	86.9484
chr1:241950663	2.80451	-0.620915	18.6952	5.87585e-43	1.15552e-41	86.9484
chr3:111871967	2.60293	1.91305	18.6952	5.87585e-43	1.15552e-41	86.9484
chr17:68567258	2.52171	-0.618902	18.6952	5.87615e-43	1.15557e-41	86.9483
chr11:47410023	3.21232	-1.57445	18.6952	5.87671e-43	1.15568e-41	86.9482
chr7:91644950	2.09427	2.03445	18.6951	5.87831e-43	1.15599e-41	86.948
chr9:108413322	3.41793	-0.856037	18.6951	5.87883e-43	1.15609e-41	86.9479
chr2:106281772	2.02463	1.74732	18.6951	5.88011e-43	1.15634e-41	86.9476
chr18:78128180	1.91073	1.00744	18.695	5.88374e-43	1.15705e-41	86.947
chr14:23579318	2.05171	-0.691341	18.695	5.88376e-43	1.15705e-41	86.947
chr14:104707026	2.38329	-0.21189	18.695	5.88424e-43	1.15714e-41	86.9469
chr12:51521198	1.77549	2.29823	18.6949	5.88688e-43	1.15766e-41	86.9465
chr10:93069282	2.83793	-0.541768	18.6949	5.88746e-43	1.15777e-41	86.9464
chr11:9021034	1.94	1.60049	18.6949	5.8876e-43	1.15779e-41	86.9464
chr8:42412937	3.31866	-2.1014	18.6949	5.88793e-43	1.15785e-41	86.9463
chr16:21157692	2.20841	-0.363963	18.6948	5.88897e-43	1.15805e-41	86.9461
chr22:50267438	3.25366	-1.74976	18.6948	5.88922e-43	1.1581e-41	86.9461
chr20:25399002	2.02159	-1.53738	18.6948	5.8896e-43	1.15817e-41	86.946
chr17:10136129	3.57939	-1.69335	18.6948	5.88997e-43	1.15824e-41	86.946
chr19:41134870	-3.3561	1.13659	-18.6948	5.89027e-43	1.1583e-41	86.9459
chr17:80891298	3.48829	0.621585	18.6948	5.89155e-43	1.15854e-41	86.9457
chr12:63805763	-2.92707	2.22707	-18.6948	5.89156e-43	1.15854e-41	86.9457
chr12:75755506	-3.17854	1.9028	-18.6948	5.89225e-43	1.15868e-41	86.9456
chr22:50444966	-2.36927	1.53427	-18.6948	5.89249e-43	1.15872e-41	86.9455
chr8:6550485	2.00268	2.14768	18.6947	5.89419e-43	1.15905e-41	86.9453
chr15:45648688	1.97915	0.172256	18.6947	5.89462e-43	1.15913e-41	86.9452
chr18:12948718	2.0372	-2.79055	18.6947	5.89496e-43	1.1592e-41	86.9451
chr8:103152380	-2.93	0.282439	-18.6947	5.89544e-43	1.15929e-41	86.945
chr1:239719771	-3.4839	1.36732	-18.6947	5.89587e-43	1.15937e-41	86.945
chr22:50297343	3.28463	-1.28488	18.6947	5.89601e-43	1.15939e-41	86.9449
chr3:195892257	3.41841	-0.619085	18.6946	5.89649e-43	1.15948e-41	86.9449
chr11:66568850	3.01805	-1.71037	18.6946	5.89674e-43	1.15953e-41	86.9448
chr2:47652496	-3.22817	1.5814	-18.6946	5.8968e-43	1.15954e-41	86.9448
chr3:127908122	2.07512	0.931829	18.6946	5.89717e-43	1.15961e-41	86.9448
chr17:47847284	-2.33659	-0.0902439	-18.6946	5.89803e-43	1.15977e-41	86.9446
chr1:2428583	-4.1139	1.56232	-18.6946	5.89904e-43	1.15997e-41	86.9444
chr19:3191355	-1.94976	0.431951	-18.6946	5.89941e-43	1.16004e-41	86.9444
chr9:518304	3.37012	-0.922866	18.6945	5.90043e-43	1.16024e-41	86.9442
chr16:49849844	-3.7	1.45646	-18.6945	5.90077e-43	1.1603e-41	86.9441
chr6:158475772	-2.5222	2.16829	-18.6945	5.90085e-43	1.16031e-41	86.9441
chr8:7147479	2.2122	0.341585	18.6945	5.90231e-43	1.1606e-41	86.9439
chr5:142873130	2.355	0.131524	18.6944	5.90586e-43	1.16129e-41	86.9433
chr10:5468018	3.35085	-0.794939	18.6944	5.90614e-43	1.16134e-41	86.9432
chr19:6573708	2.3289	0.477622	18.6944	5.9064e-43	1.16139e-41	86.9432
chr12:124544460	2.21061	-0.698841	18.6943	5.90698e-43	1.1615e-41	86.9431
chr6:6759853	1.75183	1.19848	18.6943	5.90915e-43	1.16192e-41	86.9427
chr5:132310713	2.94963	-2.12189	18.6943	5.9104e-43	1.16217e-41	86.9425
chr17:4968721	2.8078	-2.3711	18.6942	5.9111e-43	1.1623e-41	86.9424
chr1:35558802	2.12988	-0.121159	18.6942	5.91223e-43	1.16252e-41	86.9422
chr10:26335806	1.78366	1.27963	18.6942	5.91301e-43	1.16267e-41	86.9421
chr17:47847531	-2.14659	-2.98098	-18.6942	5.91307e-43	1.16268e-41	86.9421
chr1:114152003	2.82817	-0.315305	18.6941	5.91436e-43	1.16293e-41	86.9418
chr10:86346594	3.37012	-1.57213	18.6941	5.91446e-43	1.16295e-41	86.9418
chr18:13222614	-3.50085	1.02872	-18.6941	5.91576e-43	1.1632e-41	86.9416
chr6:10418771	3.4172	-1.84591	18.694	5.91776e-43	1.16359e-41	86.9413
chr5:146923387	2.64232	1.71701	18.694	5.91873e-43	1.16378e-41	86.9411
chr17:8372036	2.2789	0.976646	18.694	5.91947e-43	1.16392e-41	86.941
chr8:42181107	1.41146	1.78878	18.694	5.92052e-43	1.16412e-41	86.9408
chr1:225509192	-3.66024	1.37549	-18.694	5.92067e-43	1.16415e-41	86.9408
chr20:64093191	2.64707	-1.27317	18.694	5.92081e-43	1.16417e-41	86.9407
chr2:225513681	1.91866	2.08287	18.6939	5.92191e-43	1.16438e-41	86.9406
chr14:92514748	2.19524	-2.38713	18.6939	5.92319e-43	1.16463e-41	86.9403
chr14:94392030	2.12573	-0.145061	18.6939	5.92435e-43	1.16486e-41	86.9401
chr11:66687589	2.04463	1.89012	18.6939	5.92439e-43	1.16486e-41	86.9401
chr3:54772957	2.58634	-1.88756	18.6939	5.92491e-43	1.16496e-41	86.9401
chr8:26438145	-2.4511	1.08067	-18.6938	5.92507e-43	1.16499e-41	86.94
chr9:94415221	-2.43634	2.51305	-18.6938	5.92621e-43	1.16521e-41	86.9398
chr19:14085744	3.64671	-1.85957	18.6938	5.92728e-43	1.16542e-41	86.9397
chr1:52555023	2.935	-1.58238	18.6938	5.92845e-43	1.16564e-41	86.9395
chr3:71180903	-1.9111	0.367744	-18.6937	5.93021e-43	1.16599e-41	86.9392
chr16:4956104	2.24341	-1.93256	18.6937	5.93083e-43	1.1661e-41	86.9391
chr13:54184761	2.3789	0.909329	18.6937	5.93084e-43	1.1661e-41	86.9391
chr1:36322815	2.87037	-2.15811	18.6937	5.93131e-43	1.16619e-41	86.939
chr7:116553316	3.40049	-1.20073	18.6937	5.93142e-43	1.16621e-41	86.939
chr4:167233479	2.46268	-2.34878	18.6937	5.93169e-43	1.16626e-41	86.9389
chr2:240868786	2.24805	2.22805	18.6936	5.93386e-43	1.16668e-41	86.9385
chr1:2568740	2.10098	0.874756	18.6936	5.93392e-43	1.16669e-41	86.9385
chr10:133238306	2.57537	-1.895	18.6936	5.93547e-43	1.16699e-41	86.9383
chr13:111201841	-2.90683	0.608537	-18.6935	5.93641e-43	1.16718e-41	86.9381
chr20:35583979	-2.85793	1.77799	-18.6935	5.93643e-43	1.16718e-41	86.9381
chr6:6000885	2.74622	0.29689	18.6935	5.93679e-43	1.16724e-41	86.9381
chr11:120611870	2.05317	2.05683	18.6935	5.93691e-43	1.16726e-41	86.938
chr2:1795804	3.12841	-1.50628	18.6935	5.93725e-43	1.16733e-41	86.938
chr10:121484950	-1.89683	2.1811	-18.6935	5.93818e-43	1.16751e-41	86.9378
chr8:103208162	2.56683	-0.706829	18.6935	5.93886e-43	1.16764e-41	86.9377
chr10:125892571	-2.32402	1.40457	-18.6934	5.93969e-43	1.1678e-41	86.9376
chr8:22603975	1.73415	2.81902	18.6934	5.93972e-43	1.1678e-41	86.9376
chr12:107759629	2.2672	-2.3047	18.6934	5.93981e-43	1.16781e-41	86.9375
chr1:91948737	-2.11085	1.44457	-18.6934	5.93999e-43	1.16785e-41	86.9375
chr9:133534460	2.26024	-2.92366	18.6934	5.94011e-43	1.16786e-41	86.9375
chr5:88730662	2.00439	1.68537	18.6934	5.94012e-43	1.16786e-41	86.9375
chr9:37972744	2.8611	-0.0225	18.6934	5.94105e-43	1.16805e-41	86.9373
chr12:103269938	2.2739	0.434268	18.6934	5.94166e-43	1.16816e-41	86.9372
chr7:54839769	2.53463	-0.836585	18.6934	5.9417e-43	1.16817e-41	86.9372
chr4:104475916	2.73488	-1.50707	18.6934	5.94293e-43	1.16841e-41	86.937
chr8:71299193	-2.54463	2.16171	-18.6933	5.94413e-43	1.16864e-41	86.9368
chr3:51955833	2.18134	-2.8586	18.6933	5.9448e-43	1.16877e-41	86.9367
chr13:35350012	2.21061	0.127866	18.6933	5.94581e-43	1.16896e-41	86.9365
chr1:3011941	2.09976	2.06695	18.6932	5.94671e-43	1.16913e-41	86.9364
chr17:17805692	-3.17427	2.1125	-18.6932	5.94692e-43	1.16917e-41	86.9363
chr7:1086689	3.1178	-1.04439	18.6932	5.94728e-43	1.16924e-41	86.9363
chr17:82871412	3.52415	-1.365	18.6932	5.94753e-43	1.16929e-41	86.9362
chr9:109867541	2.94951	-1.64976	18.6932	5.94831e-43	1.16944e-41	86.9361
chr6:41691919	2.17439	1.52256	18.6932	5.94836e-43	1.16944e-41	86.9361
chr2:114123043	-3.7728	1.37689	-18.6932	5.94869e-43	1.1695e-41	86.936
chr10:101829203	3.26293	-0.645732	18.6932	5.94871e-43	1.16951e-41	86.936
chr21:35733154	-2.89415	2.12024	-18.6932	5.94938e-43	1.16963e-41	86.9359
chr5:172420706	-2.84207	1.12506	-18.6932	5.94965e-43	1.16968e-41	86.9359
chr5:75559167	-3.10317	0.779756	-18.6932	5.9502e-43	1.16979e-41	86.9358
chr2:64858820	3.11341	-1.29768	18.6931	5.95077e-43	1.1699e-41	86.9357
chr16:761745	4.71732	-0.793659	18.6931	5.95086e-43	1.16991e-41	86.9357
chr1:156488152	2.13951	1.84793	18.6931	5.95133e-43	1.17e-41	86.9356
chr16:54290685	2.93549	-1.96043	18.6931	5.95136e-43	1.17e-41	86.9356
chr1:2433550	2.38854	0.98061	18.6931	5.95248e-43	1.17022e-41	86.9354
chr15:65896465	-3.24878	1.43354	-18.6931	5.95265e-43	1.17025e-41	86.9354
chr11:125167382	3.59841	-1.76933	18.6931	5.95296e-43	1.17031e-41	86.9353
chr8:102367301	-2.37659	1.86939	-18.6931	5.95377e-43	1.17046e-41	86.9352
chr17:66963916	2.05866	-1.5553	18.693	5.95421e-43	1.17055e-41	86.9351
chr12:103841724	1.91427	-3.32238	18.693	5.95497e-43	1.17069e-41	86.935
chr11:113405187	-3.73122	1.40683	-18.693	5.95581e-43	1.17085e-41	86.9349
chr5:501151	-2.95317	0.92378	-18.693	5.95704e-43	1.17109e-41	86.9346
chr2:31233351	-3.53146	1.56488	-18.6929	5.95782e-43	1.17124e-41	86.9345
chr3:56076962	-3.84451	1.52287	-18.6929	5.958e-43	1.17128e-41	86.9345
chr8:4995436	-2.67439	-1.295	-18.6929	5.95875e-43	1.17142e-41	86.9344
chr5:1831166	1.70122	1.08732	18.6929	5.9595e-43	1.17156e-41	86.9342
chr15:34343595	2.51146	1.02707	18.6929	5.9603e-43	1.17172e-41	86.9341
chr1:237938747	2.02061	-0.154817	18.6928	5.96156e-43	1.17196e-41	86.9339
chr13:33610944	-3.32146	0.768293	-18.6928	5.96253e-43	1.17215e-41	86.9337
chr11:118640162	-2.48671	2.68543	-18.6928	5.96406e-43	1.17245e-41	86.9335
chr2:235045173	2.78329	-0.710183	18.6927	5.9652e-43	1.17267e-41	86.9333
chr16:79981141	-3.69793	1.38872	-18.6927	5.9653e-43	1.17268e-41	86.9333
chr2:71560693	3.33012	-1.38433	18.6927	5.96614e-43	1.17284e-41	86.9331
chr5:3932036	-3.08537	2.16902	-18.6927	5.96625e-43	1.17286e-41	86.9331
chr20:45834896	1.86329	1.43238	18.6927	5.96631e-43	1.17287e-41	86.9331
chr5:101390459	2.16293	-1.71537	18.6927	5.96633e-43	1.17287e-41	86.9331
chr6:31792383	2.96341	1.64768	18.6927	5.96772e-43	1.17314e-41	86.9329
chr16:81568818	2.22476	1.05555	18.6927	5.96778e-43	1.17315e-41	86.9328
chr1:3723516	2.27927	-0.00378049	18.6926	5.96857e-43	1.1733e-41	86.9327
chr15:40415677	1.68146	2.31268	18.6926	5.96923e-43	1.17343e-41	86.9326
chr8:39026490	1.96341	1.67878	18.6926	5.96998e-43	1.17357e-41	86.9325
chr10:132164864	2.33085	-1.83921	18.6925	5.97243e-43	1.17405e-41	86.9321
chr15:75073351	-3.41232	0.48689	-18.6925	5.97327e-43	1.17421e-41	86.9319
chr12:49105689	3.36915	-1.63579	18.6925	5.97391e-43	1.17434e-41	86.9318
chr1:32771623	2.51817	1.40067	18.6925	5.97432e-43	1.17441e-41	86.9317
chr15:77987914	2.9939	0.483659	18.6925	5.97475e-43	1.17449e-41	86.9317
chr9:95494466	-1.88305	0.0820122	-18.6925	5.97483e-43	1.17451e-41	86.9317
chr4:51845390	2.21695	0.669085	18.6925	5.9755e-43	1.17464e-41	86.9316
chr20:63687079	3.41585	-2.44463	18.6924	5.97592e-43	1.17471e-41	86.9315
chr7:158317002	1.83451	1.60677	18.6924	5.97601e-43	1.17473e-41	86.9315
chr19:1069304	-2.71329	-0.360793	-18.6924	5.97674e-43	1.17487e-41	86.9313
chr14:61653806	2.33463	0.881951	18.6924	5.9775e-43	1.17502e-41	86.9312
chr10:70380063	1.99293	0.914756	18.6924	5.97921e-43	1.17535e-41	86.9309
chr4:152935526	2.62244	-2.24902	18.6923	5.97951e-43	1.1754e-41	86.9309
chr1:40304189	3.04012	0.467988	18.6923	5.9811e-43	1.17571e-41	86.9306
chr16:54939816	3.37805	-2.65537	18.6923	5.98136e-43	1.17576e-41	86.9306
chr10:78367503	2.24598	1.56762	18.6923	5.98163e-43	1.17581e-41	86.9305
chr8:144063960	2.30988	2.2636	18.6923	5.98196e-43	1.17587e-41	86.9305
chr17:7210378	2.03329	-0.108963	18.6923	5.9822e-43	1.17592e-41	86.9304
chr18:77152039	2.53976	1.4022	18.6922	5.9837e-43	1.17621e-41	86.9302
chr4:170025683	2.04329	-2.6997	18.6922	5.98435e-43	1.17633e-41	86.9301
chr6:3750241	3.11549	-1.81713	18.6922	5.98477e-43	1.17641e-41	86.93
chr16:65125710	1.87366	-2.83927	18.6922	5.98566e-43	1.17658e-41	86.9299
chr2:236986977	-3.475	1.69226	-18.6921	5.98691e-43	1.17682e-41	86.9296
chr9:132851582	2.40244	-0.421585	18.6921	5.98717e-43	1.17687e-41	86.9296
chr14:76976537	2.7039	-0.856707	18.6921	5.98996e-43	1.17742e-41	86.9291
chr3:120451855	3.635	-1.40567	18.692	5.99161e-43	1.17774e-41	86.9289
chr20:60804677	2.25744	-1.12445	18.692	5.99269e-43	1.17795e-41	86.9287
chr8:63470085	-2.14085	0.910671	-18.692	5.99387e-43	1.17818e-41	86.9285
chr4:80197079	2.38244	-2.28329	18.692	5.99398e-43	1.1782e-41	86.9285
chr8:48707222	3.43122	-0.989024	18.6919	5.99418e-43	1.17823e-41	86.9284
chr11:130197919	2.29159	1.49494	18.6919	5.99528e-43	1.17844e-41	86.9282
chr22:37566098	-2.24902	0.216341	-18.6919	5.9961e-43	1.1786e-41	86.9281
chr12:132045611	2.17244	2.43817	18.6919	5.99613e-43	1.1786e-41	86.9281
chr9:93911870	-3.18939	1.35604	-18.6919	5.99683e-43	1.17874e-41	86.928
chr5:11905420	-1.7728	0.584939	-18.6919	5.99702e-43	1.17877e-41	86.928
chr4:148991942	-3.79341	1.48793	-18.6919	5.9973e-43	1.17882e-41	86.9279
chr9:136995500	2.32073	-2.36329	18.6918	5.99871e-43	1.1791e-41	86.9277
chr6:44135897	-2.36476	1.70201	-18.6918	5.99936e-43	1.17922e-41	86.9276
chr15:33090343	-3.43976	0.932317	-18.6918	6.0004e-43	1.17942e-41	86.9274
chr6:12008187	2.79256	-0.827256	18.6918	6.00097e-43	1.17953e-41	86.9273
chr8:100458869	3.2822	-2.19256	18.6917	6.00307e-43	1.17994e-41	86.9269
chr18:50987449	1.95293	0.915244	18.6917	6.00376e-43	1.18007e-41	86.9268
chr6:42926117	1.76378	1.7714	18.6917	6.00457e-43	1.18023e-41	86.9267
chr11:70435089	2.22146	1.77427	18.6916	6.00547e-43	1.1804e-41	86.9265
chr6:28616257	1.97524	-2.76982	18.6916	6.00707e-43	1.18072e-41	86.9263
chr16:683677	2.48049	-2.23524	18.6916	6.00711e-43	1.18072e-41	86.9263
chr2:231515204	1.99061	0.805183	18.6916	6.00792e-43	1.18087e-41	86.9261
chr15:63599502	-2.35293	-1.37732	-18.6915	6.00874e-43	1.18103e-41	86.926
chr14:36667052	3.42744	-2.22994	18.6915	6.00915e-43	1.18111e-41	86.9259
chr5:62305300	1.5978	0.574024	18.6915	6.00936e-43	1.18115e-41	86.9259
chr10:79177126	-2.2711	0.86372	-18.6915	6.00957e-43	1.18119e-41	86.9259
chr9:88990828	2.60427	-2.59555	18.6915	6.00964e-43	1.1812e-41	86.9259
chr16:88437363	2.44976	-1.14256	18.6915	6.00971e-43	1.18121e-41	86.9258
chr2:63053357	-2.14	-2.45915	-18.6915	6.01072e-43	1.1814e-41	86.9257
chr15:51092691	2.07	-0.0993902	18.6914	6.01325e-43	1.1819e-41	86.9253
chr2:164495681	2.83878	-0.823415	18.6914	6.0143e-43	1.1821e-41	86.9251
chr21:39106081	-1.95524	0.965183	-18.6914	6.01501e-43	1.18224e-41	86.925
chr2:23618939	3.38317	0.142195	18.6914	6.01586e-43	1.1824e-41	86.9248
chr1:218525118	-2.71988	-0.0406707	-18.6913	6.01685e-43	1.18259e-41	86.9247
chr9:69176840	2.9889	-1.30896	18.6913	6.01696e-43	1.18261e-41	86.9246
chr10:92571867	2.33268	-1.20707	18.6913	6.0178e-43	1.18277e-41	86.9245
chr4:16827236	2.6489	-0.722744	18.6913	6.01964e-43	1.18313e-41	86.9242
chr7:778952	-3.33854	1.44293	-18.6912	6.02073e-43	1.18334e-41	86.924
chr1:1627621	2.54829	-2.50732	18.6912	6.02104e-43	1.1834e-41	86.924
chr3:64368405	-2.83573	0.647744	-18.6912	6.02322e-43	1.18382e-41	86.9236
chr19:17294158	2.08707	-2.48854	18.6911	6.02373e-43	1.18392e-41	86.9235
chr5:33649578	2.53805	1.63293	18.6911	6.02395e-43	1.18396e-41	86.9235
chr9:126456932	2.92524	0.664207	18.6911	6.02651e-43	1.18446e-41	86.923
chr2:200440345	-2.50573	2.22409	-18.691	6.02731e-43	1.18461e-41	86.9229
chr17:79752438	-2.67012	-0.225671	-18.691	6.02749e-43	1.18465e-41	86.9229
chr19:42541773	1.80207	-1.2025	18.691	6.02824e-43	1.18479e-41	86.9228
chr8:62234805	2.0889	1.8586	18.691	6.02851e-43	1.18484e-41	86.9227
chr2:164720725	3.215	-1.16238	18.691	6.02875e-43	1.18488e-41	86.9227
chr17:1784043	-1.97512	-2.35683	-18.691	6.02903e-43	1.18493e-41	86.9226
chr14:50763610	-3.41232	1.82762	-18.691	6.02938e-43	1.185e-41	86.9226
chr15:26888550	1.72341	0.795366	18.691	6.02947e-43	1.18501e-41	86.9226
chr12:6462434	-3.23744	0.787012	-18.691	6.03062e-43	1.18524e-41	86.9224
chr2:218282274	3.44329	-1.85396	18.6909	6.0316e-43	1.18543e-41	86.9222
chr2:120978275	3.25024	1.37244	18.6909	6.03187e-43	1.18548e-41	86.9222
chr16:11253597	2.35085	-0.809451	18.6909	6.03225e-43	1.18555e-41	86.9221
chr17:331285	2.42073	-0.697683	18.6909	6.0325e-43	1.18559e-41	86.9221
chr3:37590934	-2.36037	1.06396	-18.6909	6.03336e-43	1.18576e-41	86.9219
chr5:72179382	2.42402	-2.20909	18.6909	6.03364e-43	1.18581e-41	86.9219
chr1:151133248	3.19537	-1.80073	18.6908	6.03496e-43	1.18606e-41	86.9216
chr10:11355864	-2.66195	-1.27061	-18.6908	6.03497e-43	1.18606e-41	86.9216
chr3:128323596	2.0439	2.08744	18.6908	6.03508e-43	1.18608e-41	86.9216
chr7:3956325	-3.48585	1.24085	-18.6908	6.03599e-43	1.18626e-41	86.9215
chr4:795945	2.38012	-2.41152	18.6907	6.03813e-43	1.18668e-41	86.9211
chr11:395469	2.91561	-0.949756	18.6907	6.03861e-43	1.18677e-41	86.921
chr22:45334833	-3.28963	1.64091	-18.6907	6.0391e-43	1.18686e-41	86.921
chr2:109172247	2.21402	2.3053	18.6907	6.04025e-43	1.18708e-41	86.9208
chr21:44901687	3.5761	-1.04012	18.6907	6.04143e-43	1.18731e-41	86.9206
chr2:233464246	2.71024	2.01561	18.6906	6.04404e-43	1.18782e-41	86.9201
chr2:200040021	2.77951	-0.660244	18.6906	6.04422e-43	1.18785e-41	86.9201
chr4:73070423	1.6028	0.872988	18.6906	6.04424e-43	1.18785e-41	86.9201
chr22:35608432	2.0261	0.406098	18.6905	6.04681e-43	1.18836e-41	86.9197
chr3:172247559	2.54573	1.05628	18.6905	6.04701e-43	1.18839e-41	86.9197
chr12:6553414	2.97768	-1.88787	18.6905	6.04717e-43	1.18842e-41	86.9196
chr11:31804290	3.45183	-2.20787	18.6905	6.04738e-43	1.18846e-41	86.9196
chr6:143965231	1.86988	2.27043	18.6905	6.04791e-43	1.18856e-41	86.9195
chr5:135490115	2.62707	-3.24756	18.6904	6.04929e-43	1.18883e-41	86.9193
chr21:42352427	1.85963	2.49152	18.6904	6.05002e-43	1.18897e-41	86.9192
chr7:73705056	-3.45854	1.4678	-18.6904	6.051e-43	1.18915e-41	86.919
chr14:105327101	2.41951	0.0543902	18.6904	6.05157e-43	1.18926e-41	86.9189
chr10:14540001	2.02451	1.11311	18.6904	6.05219e-43	1.18938e-41	86.9188
chr19:48640070	2.25305	1.24543	18.6903	6.05404e-43	1.18974e-41	86.9185
chr8:140589125	3.52927	-1.73732	18.6903	6.05614e-43	1.19015e-41	86.9181
chr3:197747090	-2.01073	1.45598	-18.6902	6.05775e-43	1.19046e-41	86.9179
chr1:156146384	2.08793	-2.49811	18.6902	6.05915e-43	1.19074e-41	86.9176
chr16:85090014	2.43817	0.930549	18.6902	6.05952e-43	1.19081e-41	86.9176
chr1:6444604	1.93	1.00354	18.6902	6.06018e-43	1.19093e-41	86.9175
chr9:127898566	3.02598	-1.31043	18.6901	6.06122e-43	1.19113e-41	86.9173
chr1:10705704	1.6911	2.41555	18.6901	6.06185e-43	1.19125e-41	86.9172
chr14:56794350	3.33537	-2.52683	18.6901	6.06386e-43	1.19164e-41	86.9169
chr17:80105966	-3.14256	1.0947	-18.69	6.06438e-43	1.19174e-41	86.9168
chr1:239917619	1.79134	2.1664	18.69	6.06498e-43	1.19186e-41	86.9167
chr4:112817801	1.81476	0.344451	18.69	6.06638e-43	1.19213e-41	86.9165
chr11:342405	2.20841	1.84311	18.69	6.06711e-43	1.19227e-41	86.9163
chr2:46940388	2.7478	-2.74524	18.6899	6.06832e-43	1.1925e-41	86.9161
chr4:183241415	3.55683	-1.64512	18.6899	6.06991e-43	1.19281e-41	86.9159
chr11:64369645	-2.59878	2.41146	-18.6898	6.0719e-43	1.1932e-41	86.9155
chr22:45309020	-2.0961	-3.0072	-18.6898	6.07326e-43	1.19347e-41	86.9153
chr16:88024614	2.57134	1.14506	18.6897	6.07653e-43	1.19411e-41	86.9148
chr6:95572333	-2.77793	0.499207	-18.6897	6.07662e-43	1.19412e-41	86.9148
chr8:143235859	1.9261	0.595488	18.6897	6.07815e-43	1.19442e-41	86.9145
chr11:7672769	2.15402	1.56909	18.6896	6.07971e-43	1.19472e-41	86.9143
chr14:74981178	-2.87537	2.31305	-18.6895	6.08395e-43	1.19555e-41	86.9136
chr1:167430908	2.23049	0.256098	18.6895	6.08609e-43	1.19597e-41	86.9132
chr1:24931075	2.85256	-2.35518	18.6894	6.08665e-43	1.19607e-41	86.9131
chr7:148396117	1.95793	0.981159	18.6894	6.08873e-43	1.19648e-41	86.9128
chr17:82030218	1.68561	1.76329	18.6893	6.09032e-43	1.19679e-41	86.9125
chr15:68430177	2.36341	2.02183	18.6893	6.09122e-43	1.19696e-41	86.9124
chr20:50194218	2.47585	-0.673415	18.6893	6.0925e-43	1.19721e-41	86.9122
chr14:105155878	2.18256	1.79189	18.6893	6.09256e-43	1.19722e-41	86.9121
chr9:121344976	-3.60366	1.54171	-18.6893	6.09261e-43	1.19722e-41	86.9121
chr15:75201096	1.9078	-3.2311	18.6893	6.09278e-43	1.19725e-41	86.9121
chr22:38088752	1.80439	1.2561	18.6892	6.09381e-43	1.19745e-41	86.9119
chr21:45900969	2.58366	0.0539024	18.6892	6.09421e-43	1.19753e-41	86.9119
chr4:165287149	-2.15366	1.26829	-18.6892	6.09458e-43	1.1976e-41	86.9118
chr12:1781808	2.10329	1.47189	18.6892	6.09488e-43	1.19765e-41	86.9118
chr8:141164608	-2.63	0.304024	-18.6892	6.09553e-43	1.19778e-41	86.9117
chr18:12015942	-3.35951	1.39841	-18.6892	6.09684e-43	1.19803e-41	86.9114
chr14:94771207	-2.6961	-0.678293	-18.6892	6.09718e-43	1.19809e-41	86.9114
chr12:116361425	-2.43646	0.0225	-18.6891	6.09913e-43	1.19847e-41	86.9111
chr15:57113281	3.56024	-0.517439	18.6891	6.10021e-43	1.19868e-41	86.9109
chr6:79313447	2.31866	0.368354	18.689	6.10109e-43	1.19885e-41	86.9107
chr17:4549295	2.66817	-0.114817	18.689	6.10133e-43	1.1989e-41	86.9107
chr4:128483859	-2.49195	1.72756	-18.689	6.10273e-43	1.19917e-41	86.9105
chr7:5559874	1.68159	1.04421	18.689	6.10281e-43	1.19918e-41	86.9105
chr1:231193025	-2.68768	1.38787	-18.689	6.10416e-43	1.19944e-41	86.9102
chr16:555213	-3.49305	1.19506	-18.6889	6.10534e-43	1.19967e-41	86.91
chr10:119658542	3.7139	-1.9339	18.6889	6.10543e-43	1.19969e-41	86.91
chr6:157633026	2.07805	0.286829	18.6889	6.10605e-43	1.1998e-41	86.9099
chr8:78805582	-2.73707	-1.99463	-18.6889	6.10653e-43	1.19989e-41	86.9099
chr19:34189614	2.78646	-1.41079	18.6889	6.10654e-43	1.19989e-41	86.9099
chr8:27993679	3.22171	-1.97366	18.6889	6.10658e-43	1.1999e-41	86.9098
chr1:31548794	3.44293	-1.74939	18.6889	6.10673e-43	1.19992e-41	86.9098
chr19:35406073	1.88927	0.565	18.6889	6.1073e-43	1.20003e-41	86.9097
chr5:6003548	2.93415	-0.877927	18.6889	6.10802e-43	1.20017e-41	86.9096
chr21:45900968	2.5172	-0.0434756	18.6887	6.11247e-43	1.20104e-41	86.9089
chr11:2186430	2.32537	0.331098	18.6887	6.11249e-43	1.20104e-41	86.9089
chr3:156751628	2.91329	-2.2875	18.6887	6.11255e-43	1.20105e-41	86.9089
chr7:47763473	3.33085	-1.5203	18.6887	6.11312e-43	1.20116e-41	86.9088
chr17:50518470	1.90451	0.826159	18.6887	6.11526e-43	1.20158e-41	86.9084
chr6:135306885	-2.87512	0.543171	-18.6886	6.11693e-43	1.2019e-41	86.9082
chr20:53751242	1.99073	-2.65476	18.6885	6.11977e-43	1.20246e-41	86.9077
chr7:1816139	2.16122	2.63951	18.6885	6.12006e-43	1.20251e-41	86.9076
chr1:177935997	3.62085	-0.479451	18.6885	6.12011e-43	1.20252e-41	86.9076
chr22:19724017	2.30293	-3.85415	18.6885	6.12061e-43	1.20261e-41	86.9075
chr15:40829265	2.15585	1.80622	18.6885	6.12203e-43	1.20289e-41	86.9073
chr2:27792241	-3.05232	1.7803	-18.6885	6.1226e-43	1.20299e-41	86.9072
chr2:119431327	2.0722	-2.55634	18.6885	6.12284e-43	1.20304e-41	86.9072
chr17:74747861	2.17134	-0.531402	18.6885	6.12299e-43	1.20306e-41	86.9072
chr10:117548169	2.84024	-2.32793	18.6885	6.12315e-43	1.20309e-41	86.9071
chr3:194270941	2.13939	2.00518	18.6884	6.12382e-43	1.20322e-41	86.907
chr11:68016909	3.40159	-1.37189	18.6884	6.12443e-43	1.20334e-41	86.9069
chr5:157915924	-3.72963	1.73591	-18.6884	6.12522e-43	1.20349e-41	86.9068
chr6:17913822	2.35049	1.6722	18.6884	6.12523e-43	1.20349e-41	86.9068
chr20:2705945	2.12037	1.24921	18.6884	6.12616e-43	1.20367e-41	86.9066
chr3:67654882	1.65524	-3.69896	18.6883	6.1276e-43	1.20395e-41	86.9064
chr1:245691189	-2.32451	1.55884	-18.6883	6.12802e-43	1.20403e-41	86.9063
chr7:2309972	4.42854	-1.52732	18.6883	6.12845e-43	1.20411e-41	86.9063
chr9:134716484	1.82476	2.33433	18.6883	6.12863e-43	1.20414e-41	86.9062
chr8:42123905	3.4122	-1.88829	18.6883	6.12961e-43	1.20433e-41	86.9061
chr22:32801263	2.21707	0.202683	18.6883	6.13038e-43	1.20447e-41	86.906
chr10:13527853	2.40341	-1.89927	18.6882	6.13104e-43	1.2046e-41	86.9058
chr8:17692279	-3.36171	1.59183	-18.6882	6.13228e-43	1.20484e-41	86.9056
chr1:118118661	3.10756	-1.66659	18.6882	6.13313e-43	1.20501e-41	86.9055
chr1:89267317	1.83805	1.72866	18.6882	6.13395e-43	1.20516e-41	86.9054
chr5:177271062	-2.97695	1.37518	-18.6882	6.13396e-43	1.20516e-41	86.9054
chr18:63427827	3.39805	-1.33598	18.6881	6.13658e-43	1.20567e-41	86.9049
chr12:132433353	-3.81146	1.17768	-18.688	6.13851e-43	1.20605e-41	86.9046
chr11:111748585	2.03744	0.642866	18.688	6.13945e-43	1.20623e-41	86.9045
chr6:157659621	-2.345	1.47396	-18.6879	6.14295e-43	1.20692e-41	86.9039
chr7:72676299	3.3461	-1.37805	18.6879	6.1441e-43	1.20714e-41	86.9037
chr4:8646966	-3.38256	1.3847	-18.6879	6.14411e-43	1.20714e-41	86.9037
chr17:4696777	-2.85878	0.542561	-18.6878	6.14611e-43	1.20753e-41	86.9034
chr16:88194599	-3.46561	1.42988	-18.6878	6.14762e-43	1.20782e-41	86.9031
chr8:13275892	2.88488	-2.81512	18.6878	6.14795e-43	1.20788e-41	86.9031
chr7:1816058	2.34122	1.75463	18.6878	6.14802e-43	1.20789e-41	86.9031
chr12:120725098	2.17512	-0.870488	18.6878	6.14831e-43	1.20794e-41	86.903
chr5:56128799	-2.96183	1.72787	-18.6878	6.14852e-43	1.20798e-41	86.903
chr9:128100078	2.81463	-1.48232	18.6878	6.14885e-43	1.20804e-41	86.9029
chr12:114674639	-2.50902	-0.875244	-18.6878	6.14921e-43	1.20811e-41	86.9029
chr5:88686014	2.99732	-1.73537	18.6877	6.1515e-43	1.20856e-41	86.9025
chr4:184826802	-2.00622	-2.76799	-18.6877	6.15276e-43	1.2088e-41	86.9023
chr1:24931235	3.34646	-1.53774	18.6877	6.15318e-43	1.20888e-41	86.9022
chr13:44714250	3.53439	-1.70732	18.6876	6.15392e-43	1.20902e-41	86.9021
chr2:202774327	2.48476	0.707134	18.6876	6.15444e-43	1.20912e-41	86.902
chr21:43332907	2.49354	-1.53689	18.6876	6.15471e-43	1.20917e-41	86.902
chr14:56817879	3.12841	-2.20555	18.6876	6.15539e-43	1.2093e-41	86.9019
chr1:21874900	-2.43756	2.54695	-18.6876	6.15557e-43	1.20933e-41	86.9019
chr11:995435	-3.14756	1.85659	-18.6876	6.15609e-43	1.20943e-41	86.9018
chr10:117133354	2.84951	-2.51683	18.6875	6.15747e-43	1.2097e-41	86.9015
chr4:158173933	1.8928	1.67945	18.6875	6.15869e-43	1.20994e-41	86.9013
chr10:110358828	1.9772	1.37067	18.6875	6.1591e-43	1.21001e-41	86.9013
chr6:118686024	2.81	-1.48402	18.6874	6.16109e-43	1.2104e-41	86.901
chr1:46421791	-2.85866	-0.00189024	-18.6874	6.1613e-43	1.21044e-41	86.9009
chr3:184325931	2.30244	1.16646	18.6874	6.16329e-43	1.21082e-41	86.9006
chr14:101458316	-2.1011	-1.09677	-18.6873	6.16536e-43	1.21123e-41	86.9003
chr3:12987321	3.5422	-1.18598	18.6873	6.16614e-43	1.21138e-41	86.9001
chr17:62919627	1.93366	0.465244	18.6873	6.16748e-43	1.21164e-41	86.8999
chr17:9590684	-2.91549	1.49372	-18.6872	6.1686e-43	1.21185e-41	86.8997
chr12:19483012	2.31451	-2.19433	18.6872	6.17159e-43	1.21244e-41	86.8993
chr1:17204532	-2.37159	2.46384	-18.6871	6.17335e-43	1.21278e-41	86.899
chr9:137411498	-2.44037	0.162988	-18.6871	6.17362e-43	1.21283e-41	86.8989
chr14:100905464	1.80573	1.56762	18.6871	6.17366e-43	1.21284e-41	86.8989
chr2:65932195	2.27573	-1.42006	18.6871	6.17488e-43	1.21307e-41	86.8987
chr10:21535642	1.80159	-2.73287	18.6871	6.17547e-43	1.21318e-41	86.8986
chr8:19691634	2.40049	0.548659	18.6871	6.17551e-43	1.21319e-41	86.8986
chr9:69412226	2.48634	-0.158293	18.687	6.17622e-43	1.21333e-41	86.8985
chr17:32141854	-1.93915	-1.6475	-18.687	6.17653e-43	1.21338e-41	86.8985
chr1:31641334	2.46207	0.518232	18.687	6.17683e-43	1.21344e-41	86.8984
chr11:65786301	2.82061	-1.68043	18.687	6.17724e-43	1.21352e-41	86.8983
chr1:210262212	2.15024	-1.8711	18.687	6.17822e-43	1.2137e-41	86.8982
chr11:77126743	2.30585	1.31915	18.687	6.17855e-43	1.21377e-41	86.8981
chr19:1492963	2.685	0.9725	18.687	6.17908e-43	1.21387e-41	86.898
chr7:41006816	2.87659	-1.48756	18.6869	6.18071e-43	1.21418e-41	86.8978
chr1:9627737	1.75012	1.29299	18.6868	6.18354e-43	1.21473e-41	86.8973
chr2:151051878	2.13488	-1.88341	18.6868	6.18434e-43	1.21489e-41	86.8972
chr19:31353212	3.73671	-1.98299	18.6868	6.18457e-43	1.21493e-41	86.8972
chr16:54288536	2.75732	-2.06415	18.6868	6.18606e-43	1.21522e-41	86.8969
chr20:4973687	-3.67732	0.418415	-18.6868	6.18663e-43	1.21533e-41	86.8968
chr16:57833531	1.65756	1.98207	18.6867	6.18777e-43	1.21555e-41	86.8966
chr11:65496648	3.08854	-2.19902	18.6867	6.18973e-43	1.21593e-41	86.8963
chr6:160039512	-2.30659	2.56488	-18.6867	6.19075e-43	1.21613e-41	86.8962
chr3:58667944	1.94427	1.82384	18.6866	6.19145e-43	1.21626e-41	86.896
chr8:71557146	3.1428	-2.61811	18.6866	6.19268e-43	1.2165e-41	86.8958
chr8:119207833	2.8128	-2.01616	18.6866	6.19316e-43	1.21659e-41	86.8958
chr1:235853930	-2.76598	1.52006	-18.6865	6.19593e-43	1.21713e-41	86.8953
chr1:9875486	2.435	-0.194207	18.6865	6.19839e-43	1.21761e-41	86.8949
chr12:66048715	-2.4361	2.08512	-18.6864	6.19979e-43	1.21788e-41	86.8947
chr3:165545283	-2.31695	1.62762	-18.6864	6.20039e-43	1.218e-41	86.8946
chr18:44901481	1.80671	1.8525	18.6864	6.20058e-43	1.21803e-41	86.8946
chr4:52824912	3.27927	-1.28805	18.6864	6.20147e-43	1.2182e-41	86.8944
chr5:177357756	-3.27866	0.340427	-18.6864	6.20158e-43	1.21822e-41	86.8944
chr3:58628920	-3.43171	1.28195	-18.6863	6.20328e-43	1.21855e-41	86.8941
chr22:43218662	1.91561	1.84854	18.6863	6.20496e-43	1.21888e-41	86.8939
chr5:176943414	-2.18878	2.78049	-18.6863	6.20523e-43	1.21893e-41	86.8938
chr3:52299521	2.07268	-1.51183	18.6863	6.20527e-43	1.21893e-41	86.8938
chr14:101710379	2.96329	-1.6114	18.6862	6.20753e-43	1.21937e-41	86.8934
chr11:70952166	-2.93232	1.37494	-18.6862	6.20787e-43	1.21944e-41	86.8934
chr7:74288905	2.79232	-1.92055	18.6862	6.20868e-43	1.21959e-41	86.8933
chr16:71629140	2.8411	-1.5586	18.6861	6.20999e-43	1.21985e-41	86.893
chr17:2089707	3.34476	-1.85433	18.6861	6.2134e-43	1.22051e-41	86.8925
chr12:58877531	-3.7672	1.23055	-18.686	6.2138e-43	1.22059e-41	86.8924
chr8:72847676	1.97378	0.209573	18.686	6.21563e-43	1.22094e-41	86.8921
chr18:621319	2.2178	0.348049	18.686	6.21627e-43	1.22106e-41	86.892
chr20:45138801	2.1239	-1.35671	18.686	6.21754e-43	1.22131e-41	86.8918
chr2:60735243	-2.85756	1.44378	-18.6858	6.22485e-43	1.22274e-41	86.8907
chr6:1758520	2.13427	0.825915	18.6857	6.22525e-43	1.22282e-41	86.8906
chr16:51149814	3.04366	-1.53341	18.6857	6.22534e-43	1.22283e-41	86.8906
chr19:12940588	-2.54927	0.727683	-18.6857	6.22672e-43	1.2231e-41	86.8904
chr14:91303982	1.84366	1.72366	18.6857	6.22764e-43	1.22328e-41	86.8902
chr1:46301506	2.10354	-3.03384	18.6857	6.22769e-43	1.22328e-41	86.8902
chr11:926750	2.78317	-2.26463	18.6857	6.22852e-43	1.22344e-41	86.8901
chr1:204129636	2.92207	-1.69409	18.6856	6.22925e-43	1.22358e-41	86.8899
chr13:45199129	2.45598	1.67152	18.6856	6.22967e-43	1.22366e-41	86.8899
chr1:247112696	2.58232	-0.522134	18.6856	6.23198e-43	1.22411e-41	86.8895
chr9:136982002	1.93646	0.183476	18.6856	6.23215e-43	1.22414e-41	86.8895
chr8:109586062	-3.59939	1.44421	-18.6856	6.23245e-43	1.2242e-41	86.8894
chr1:205496011	1.9028	1.5603	18.6855	6.23314e-43	1.22433e-41	86.8893
chr2:113198968	2.72902	-2.93061	18.6855	6.23383e-43	1.22446e-41	86.8892
chr3:194598976	2.06927	1.30585	18.6855	6.23537e-43	1.22476e-41	86.889
chr11:61755384	1.92195	2.03622	18.6855	6.23549e-43	1.22478e-41	86.8889
chr5:160342977	1.98256	0.916402	18.6855	6.23558e-43	1.2248e-41	86.8889
chr6:155021831	2.00646	2.25396	18.6855	6.23567e-43	1.22481e-41	86.8889
chr19:1957817	-2.98244	1.49585	-18.6855	6.23648e-43	1.22497e-41	86.8888
chr2:98443873	2.16171	1.2561	18.6854	6.23665e-43	1.225e-41	86.8888
chr2:240960648	-2.40915	-1.76116	-18.6854	6.23678e-43	1.22502e-41	86.8887
chr3:127462845	-2.04195	1.09939	-18.6854	6.23736e-43	1.22513e-41	86.8886
chr4:124713636	1.81012	-2.8425	18.6854	6.2394e-43	1.22552e-41	86.8883
chr2:172339731	2.26049	-0.362073	18.6853	6.24168e-43	1.22597e-41	86.888
chr2:174249150	1.81866	1.8003	18.6852	6.24541e-43	1.2267e-41	86.8874
chr2:113198846	2.92232	-2.78787	18.6852	6.24609e-43	1.22683e-41	86.8872
chr7:70787585	2.51329	2.37909	18.6852	6.24651e-43	1.22691e-41	86.8872
chr21:16070301	-2.85841	2.46409	-18.6851	6.24803e-43	1.2272e-41	86.8869
chr9:105244114	2.20683	-2.66317	18.6851	6.24843e-43	1.22728e-41	86.8869
chr11:129418917	2.31061	1.17396	18.6851	6.2495e-43	1.22748e-41	86.8867
chr3:141402015	1.84963	-2.97384	18.6851	6.25146e-43	1.22787e-41	86.8864
chr9:124522668	2.4078	-0.14939	18.685	6.25268e-43	1.2281e-41	86.8862
chr13:34020829	-2.97951	1.37427	-18.685	6.25303e-43	1.22817e-41	86.8861
chr19:5914334	3.5589	-1.56311	18.685	6.25385e-43	1.22833e-41	86.886
chr20:37262683	2.47573	-0.480671	18.685	6.25428e-43	1.22841e-41	86.8859
chr12:120966165	-2.56598	-0.106768	-18.685	6.25434e-43	1.22842e-41	86.8859
chr1:25907297	2.94341	-1.39098	18.685	6.2556e-43	1.22866e-41	86.8857
chr7:4903790	1.96841	-0.259817	18.6849	6.25932e-43	1.22939e-41	86.8851
chr11:61015996	2.05646	1.22396	18.6848	6.25964e-43	1.22945e-41	86.8851
chr17:76013917	1.71061	0.590305	18.6848	6.26212e-43	1.22993e-41	86.8847
chr19:55081718	-1.86341	-2.57622	-18.6848	6.26214e-43	1.22993e-41	86.8847
chr9:33249548	2.44854	-0.383049	18.6848	6.26225e-43	1.22995e-41	86.8847
chr10:5976396	1.6661	-0.696585	18.6848	6.26284e-43	1.23006e-41	86.8846
chr6:155432579	2.09939	0.987866	18.6848	6.2631e-43	1.23011e-41	86.8845
chr12:126191959	2.33098	-1.04476	18.6847	6.26337e-43	1.23016e-41	86.8845
chr5:27084268	2.07671	1.43835	18.6847	6.26352e-43	1.23018e-41	86.8845
chr16:49452326	-2.36317	-1.11146	-18.6847	6.26378e-43	1.23023e-41	86.8844
chr2:102022527	1.86256	1.26811	18.6847	6.26383e-43	1.23024e-41	86.8844
chr2:46296357	2.58915	-1.56262	18.6847	6.26429e-43	1.23032e-41	86.8843
chr19:3381789	2.02098	2.71622	18.6847	6.26634e-43	1.23072e-41	86.884
chr22:32527984	2.74695	-0.703841	18.6847	6.26668e-43	1.23079e-41	86.884
chr2:70896812	2.87415	-1.37756	18.6846	6.26828e-43	1.2311e-41	86.8837
chr5:3093527	3.05012	1.2414	18.6846	6.26974e-43	1.23138e-41	86.8835
chrX:118189885	2.11768	-1.43738	18.6846	6.27023e-43	1.23147e-41	86.8834
chr11:130429012	2.505	-1.60201	18.6846	6.27084e-43	1.23159e-41	86.8833
chr19:45022178	2.14927	1.49134	18.6845	6.27149e-43	1.23171e-41	86.8832
chr6:32037680	-2.47037	0.260671	-18.6845	6.27293e-43	1.23199e-41	86.883
chr6:155505199	2.58317	0.849634	18.6845	6.27388e-43	1.23218e-41	86.8828
chr11:18589466	2.8222	-0.477439	18.6845	6.27449e-43	1.23229e-41	86.8827
chr3:47001049	-2.85829	0.942317	-18.6844	6.27586e-43	1.23256e-41	86.8825
chr11:120127018	2.37293	1.30366	18.6844	6.27614e-43	1.23261e-41	86.8824
chr11:62909727	2.12159	0.540183	18.6844	6.27627e-43	1.23263e-41	86.8824
chr19:10514935	2.94073	-2.51159	18.6844	6.27669e-43	1.23271e-41	86.8824
chr8:93811082	-2.44598	1.9625	-18.6844	6.27721e-43	1.23281e-41	86.8823
chr15:36370616	2.27939	1.98848	18.6843	6.27925e-43	1.23321e-41	86.882
chr8:79793827	2.03646	-2.1214	18.6843	6.2806e-43	1.23347e-41	86.8817
chr3:169666893	4.00695	-1.59518	18.6842	6.28341e-43	1.23402e-41	86.8813
chr20:23452340	2.3822	1.31293	18.6841	6.28722e-43	1.23476e-41	86.8807
chr7:130140988	2.86122	0.0832927	18.6841	6.28744e-43	1.2348e-41	86.8806
chr17:83084142	2.80256	-2.34994	18.6841	6.28844e-43	1.23499e-41	86.8805
chr7:36391969	2.85549	-2.1214	18.6841	6.28846e-43	1.23499e-41	86.8805
chr17:19511293	2.74439	-1.14646	18.6841	6.28863e-43	1.23502e-41	86.8805
chr7:7792932	1.75634	2.11707	18.684	6.29089e-43	1.23546e-41	86.8801
chr12:25997591	1.96537	0.832073	18.684	6.2909e-43	1.23546e-41	86.8801
chr22:24428793	1.95671	0.437988	18.684	6.29161e-43	1.2356e-41	86.88
chr3:27534234	3.30183	-1.5103	18.684	6.29166e-43	1.2356e-41	86.88
chr17:66304772	2.74512	0.965732	18.684	6.29204e-43	1.23568e-41	86.8799
chr22:30238374	3.13537	0.659756	18.684	6.29261e-43	1.23579e-41	86.8798
chr1:216687365	2.17427	0.303232	18.684	6.29334e-43	1.23593e-41	86.8797
chr19:49325090	1.76195	2.11988	18.684	6.29386e-43	1.23602e-41	86.8796
chr20:25213253	1.93756	1.6572	18.6839	6.29427e-43	1.2361e-41	86.8796
chr4:152938327	1.99951	-2.66366	18.6839	6.29439e-43	1.23612e-41	86.8795
chr16:57185131	2.48805	-2.34293	18.6839	6.29489e-43	1.23621e-41	86.8795
chr6:31142451	3.17037	-1.34457	18.6839	6.29611e-43	1.23645e-41	86.8793
chr8:120124296	3.21317	-1.11476	18.6839	6.29691e-43	1.23661e-41	86.8791
chr19:12117594	2.41585	0.552561	18.6839	6.29735e-43	1.23669e-41	86.8791
chr10:8435295	3.29024	-1.14695	18.6838	6.30096e-43	1.23739e-41	86.8785
chr7:155919220	3.16902	-1.07671	18.6838	6.30114e-43	1.23742e-41	86.8785
chr7:149238269	3.26232	-1.1853	18.6837	6.30176e-43	1.23754e-41	86.8784
chr1:247416208	4.03061	-1.89604	18.6837	6.30194e-43	1.23758e-41	86.8783
chr13:44877147	2.34098	0.91	18.6837	6.3028e-43	1.23774e-41	86.8782
chr17:74971168	2.03366	1.81854	18.6837	6.30315e-43	1.23781e-41	86.8782
chr13:46182873	-2.35402	1.18287	-18.6837	6.30339e-43	1.23785e-41	86.8781
chr2:234950849	2.13207	-2.72726	18.6837	6.30416e-43	1.238e-41	86.878
chr10:69494693	-2.69671	2.08982	-18.6837	6.30475e-43	1.23811e-41	86.8779
chr5:50966234	3.67683	-1.72537	18.6837	6.3048e-43	1.23812e-41	86.8779
chr15:77447255	-2.20366	0.937805	-18.6836	6.30596e-43	1.23834e-41	86.8777
chr8:41647892	1.67622	1.66957	18.6836	6.30732e-43	1.2386e-41	86.8775
chr11:59757975	-2.11451	1.8925	-18.6836	6.30762e-43	1.23866e-41	86.8774
chr8:29071936	2.61488	0.662683	18.6836	6.30839e-43	1.23881e-41	86.8773
chr1:151147237	2.14573	-1.84299	18.6836	6.30843e-43	1.23881e-41	86.8773
chr9:136155611	-3.40268	1.77061	-18.6836	6.30895e-43	1.23891e-41	86.8772
chr11:113192204	1.78524	0.0792073	18.6836	6.30909e-43	1.23893e-41	86.8772
chr4:7655845	2.6378	-2.23524	18.6835	6.31024e-43	1.23916e-41	86.877
chr8:128369874	-2.23707	2.69195	-18.6835	6.31213e-43	1.23952e-41	86.8767
chr2:105747077	-2.99085	1.16433	-18.6834	6.3155e-43	1.24018e-41	86.8762
chr11:35944902	3.32195	-1.94293	18.6834	6.31567e-43	1.24021e-41	86.8762
chr11:63918426	3.08305	-1.86677	18.6833	6.31737e-43	1.24054e-41	86.8759
chr5:126370496	2.41451	-1.97884	18.6833	6.31771e-43	1.2406e-41	86.8758
chr2:212863375	2.13707	-1.55488	18.6833	6.31864e-43	1.24079e-41	86.8757
chr1:145962932	2.50988	-2.28835	18.6833	6.31879e-43	1.24081e-41	86.8757
chr11:65472281	2.95439	-2.26183	18.6833	6.31995e-43	1.24104e-41	86.8755
chr17:2689184	3.34171	-0.910488	18.6833	6.31999e-43	1.24104e-41	86.8755
chr22:36819986	1.6511	-0.53311	18.6833	6.32053e-43	1.24114e-41	86.8754
chr1:10639358	2.49159	-1.84555	18.6832	6.32111e-43	1.24125e-41	86.8753
chr4:185395520	-2.91634	-1.22561	-18.6832	6.32178e-43	1.24138e-41	86.8752
chr20:50636772	3.33415	-1.35866	18.6832	6.3221e-43	1.24144e-41	86.8751
chr6:33080958	3.43378	-1.46189	18.6832	6.32251e-43	1.24152e-41	86.8751
chr15:83436034	1.59354	0.987012	18.6832	6.32357e-43	1.24172e-41	86.8749
chr4:867008	3.76744	-0.255915	18.6831	6.32607e-43	1.24221e-41	86.8745
chr12:120136624	3.14732	-1.1639	18.6831	6.32785e-43	1.24255e-41	86.8742
chr5:140106844	1.99988	1.43494	18.6831	6.32803e-43	1.24259e-41	86.8742
chr2:240780340	1.55744	1.32311	18.683	6.32887e-43	1.24275e-41	86.8741
chr22:19724254	3.07598	-2.91848	18.683	6.33041e-43	1.24305e-41	86.8738
chr1:6460793	2.39244	-0.512439	18.683	6.331e-43	1.24316e-41	86.8737
chr14:90562929	-2.82037	1.54628	-18.683	6.33159e-43	1.24327e-41	86.8736
chr2:238158410	2.56378	-0.417378	18.683	6.33179e-43	1.24331e-41	86.8736
chr12:49541131	2.0389	2.32457	18.6829	6.33303e-43	1.24355e-41	86.8734
chr19:12117493	2.31073	0.751951	18.6829	6.33309e-43	1.24356e-41	86.8734
chr1:54356587	-3.21378	0.71872	-18.6829	6.3341e-43	1.24375e-41	86.8733
chr12:87848874	1.7622	1.23915	18.6829	6.33466e-43	1.24386e-41	86.8732
chr10:131937929	2.53524	1.55116	18.6829	6.33472e-43	1.24387e-41	86.8732
chr4:171677005	-1.60146	-2.86122	-18.6829	6.33479e-43	1.24388e-41	86.8731
chr16:68616616	2.25902	2.02866	18.6829	6.33485e-43	1.24388e-41	86.8731
chr5:10562866	2.63963	0.224085	18.6828	6.33681e-43	1.24426e-41	86.8728
chr19:43779461	2.75537	-2.4311	18.6828	6.33817e-43	1.24453e-41	86.8726
chr9:91036887	2.39476	-0.867622	18.6827	6.34107e-43	1.24509e-41	86.8722
chr11:125201584	-3.82268	1.57134	-18.6826	6.34437e-43	1.24574e-41	86.8716
chr21:45288814	2.84622	-2.4436	18.6826	6.34718e-43	1.24629e-41	86.8712
chr1:12549286	2.83951	0.936341	18.6826	6.34734e-43	1.24631e-41	86.8712
chr13:23456472	2.71098	0.510122	18.6825	6.34806e-43	1.24645e-41	86.8711
chr5:132901254	-2.72439	2.41866	-18.6825	6.3485e-43	1.24654e-41	86.871
chr16:98322	1.92415	2.68171	18.6824	6.35228e-43	1.24727e-41	86.8704
chr7:16882682	3.4022	-1.03732	18.6824	6.35278e-43	1.24737e-41	86.8703
chr10:33005429	2.15841	-3.1764	18.6824	6.35287e-43	1.24738e-41	86.8703
chr13:24627479	2.76098	-0.440732	18.6824	6.35302e-43	1.24741e-41	86.8703
chr6:108163803	2.74024	-2.89439	18.6824	6.35305e-43	1.24741e-41	86.8703
chr12:109716424	2.19293	0.934268	18.6824	6.35525e-43	1.24784e-41	86.8699
chr7:2719246	-3.14841	1.58335	-18.6823	6.3571e-43	1.2482e-41	86.8696
chr3:138350580	-2.11988	1.98762	-18.6823	6.35789e-43	1.24835e-41	86.8695
chr2:120399356	2.7578	-0.590854	18.6823	6.35807e-43	1.24838e-41	86.8695
chr4:69800828	2.05183	2.05945	18.6823	6.35825e-43	1.24842e-41	86.8694
chr7:143900476	2.45402	-0.691646	18.6823	6.35848e-43	1.24846e-41	86.8694
chr1:208218045	2.11073	1.81012	18.6822	6.3598e-43	1.24871e-41	86.8692
chr8:11197591	3.3361	-0.394024	18.6822	6.36319e-43	1.24938e-41	86.8687
chr15:78317191	3.53305	-1.20409	18.6821	6.36473e-43	1.24967e-41	86.8684
chr12:113819602	2.47537	0.39	18.6821	6.36547e-43	1.24982e-41	86.8683
chr17:49514190	2.24951	1.27756	18.682	6.36756e-43	1.25022e-41	86.868
chr6:9408916	-2.64451	1.94311	-18.682	6.36829e-43	1.25036e-41	86.8679
chr7:155560814	1.81854	-0.253293	18.682	6.36886e-43	1.25047e-41	86.8678
chr1:94121454	1.98	2.06085	18.682	6.36973e-43	1.25064e-41	86.8676
chr3:111667804	-2.08	1.53598	-18.682	6.37068e-43	1.25082e-41	86.8675
chr15:77525365	3.4272	-0.821646	18.682	6.37109e-43	1.2509e-41	86.8674
chr9:123226260	2.19415	-0.743049	18.6819	6.3731e-43	1.25129e-41	86.8671
chr7:101486699	2.9378	-0.847805	18.6819	6.37322e-43	1.25131e-41	86.8671
chr6:158539505	-2.32915	0.150671	-18.6819	6.37449e-43	1.25156e-41	86.8669
chr9:123115644	-3.08854	1.4322	-18.6819	6.37473e-43	1.2516e-41	86.8669
chr2:17816146	-3.47268	1.385	-18.6818	6.37604e-43	1.25185e-41	86.8667
chr14:105390958	1.9122	0.649268	18.6818	6.37735e-43	1.25211e-41	86.8664
chr1:228650573	-2.25329	1.61494	-18.6818	6.37753e-43	1.25214e-41	86.8664
chr16:87924801	-3.16927	1.83878	-18.6818	6.37781e-43	1.25219e-41	86.8664
chr3:38574855	2.0661	1.61866	18.6817	6.37917e-43	1.25245e-41	86.8662
chr1:2433615	2.15585	0.331098	18.6817	6.38012e-43	1.25263e-41	86.866
chr17:29612427	2.00232	0.592134	18.6816	6.38341e-43	1.25328e-41	86.8655
chr15:81322689	2.54841	0.44628	18.6816	6.38484e-43	1.25355e-41	86.8653
chr2:65612227	-3.41171	1.7839	-18.6816	6.38514e-43	1.25361e-41	86.8652
chr17:18951335	2.74195	2.24549	18.6816	6.38615e-43	1.2538e-41	86.8651
chr19:996158	2.33549	-1.21652	18.6816	6.38646e-43	1.25386e-41	86.865
chr19:40607650	2.89463	-2.33061	18.6816	6.38669e-43	1.2539e-41	86.865
chr3:71050042	2.02439	1.64524	18.6815	6.38716e-43	1.25399e-41	86.8649
chr1:150765393	-3.05695	-0.399451	-18.6815	6.3878e-43	1.25411e-41	86.8648
chr12:132173213	-2.0428	-0.98872	-18.6815	6.38882e-43	1.25431e-41	86.8646
chr6:154549433	2.31244	0.379146	18.6815	6.38904e-43	1.25435e-41	86.8646
chr2:101362519	-2.54183	1.79384	-18.6815	6.38961e-43	1.25446e-41	86.8645
chr5:4084114	-2.62293	2.30024	-18.6815	6.39e-43	1.25453e-41	86.8645
chr17:83073735	3.65	-1.93463	18.6815	6.3901e-43	1.25455e-41	86.8644
chr11:61763201	2.37268	-1.66024	18.6814	6.39146e-43	1.25481e-41	86.8642
chr19:5587715	-2.86866	2.1636	-18.6814	6.39191e-43	1.2549e-41	86.8642
chr2:233380291	1.88232	1.54823	18.6814	6.39307e-43	1.25512e-41	86.864
chr12:51897481	2.27488	2.5178	18.6814	6.39342e-43	1.25519e-41	86.8639
chr5:14168244	2.15378	1.58152	18.6814	6.3944e-43	1.25538e-41	86.8638
chr10:11226794	-2.73963	-0.451768	-18.6813	6.39529e-43	1.25555e-41	86.8636
chr3:47911140	2.1428	2.05494	18.6813	6.39556e-43	1.2556e-41	86.8636
chrX:135581973	1.95159	0.644695	18.6812	6.39856e-43	1.25618e-41	86.8631
chr10:117550274	2.9078	-1.86878	18.6812	6.39894e-43	1.25625e-41	86.8631
chr1:17276673	-2.67317	-0.800488	-18.6812	6.40177e-43	1.2568e-41	86.8626
chr16:4053166	-2.44159	2.32884	-18.6811	6.40244e-43	1.25693e-41	86.8625
chr12:52216298	2.01793	-0.499695	18.6811	6.40272e-43	1.25698e-41	86.8625
chr4:10006341	-2.44378	-2.35091	-18.6811	6.40312e-43	1.25706e-41	86.8624
chr10:117546461	3.14012	-1.54567	18.6811	6.40476e-43	1.25738e-41	86.8622
chr17:57406463	-3.10268	0.993171	-18.6811	6.40526e-43	1.25747e-41	86.8621
chr11:63763810	4.0911	-1.28274	18.681	6.40662e-43	1.25773e-41	86.8619
chr11:85686172	2.89915	-1.86591	18.681	6.40679e-43	1.25776e-41	86.8618
chr7:2527175	-3.01256	2.0025	-18.681	6.40817e-43	1.25803e-41	86.8616
chr19:2099371	2.0639	0.43939	18.681	6.40821e-43	1.25804e-41	86.8616
chr22:49518660	1.94317	1.81756	18.681	6.40878e-43	1.25815e-41	86.8615
chr2:238539075	1.84012	0.821524	18.681	6.40924e-43	1.25823e-41	86.8615
chr5:61455830	-2.5372	0.927622	-18.681	6.40966e-43	1.25831e-41	86.8614
chr10:28463948	-3.5978	1.15317	-18.6809	6.41306e-43	1.25897e-41	86.8609
chr2:38960854	2.38183	-0.510671	18.6809	6.41331e-43	1.25902e-41	86.8608
chr3:195357055	1.93598	2.04555	18.6808	6.41458e-43	1.25927e-41	86.8606
chr17:83085004	2.31634	2.07768	18.6808	6.41533e-43	1.25941e-41	86.8605
chr3:9101436	2.13841	0.527988	18.6808	6.41554e-43	1.25945e-41	86.8605
chr11:125201551	-2.81951	0.331951	-18.6808	6.41648e-43	1.25963e-41	86.8603
chr3:69200015	2.19756	-0.017439	18.6808	6.41735e-43	1.2598e-41	86.8602
chr6:164085648	1.98707	1.13951	18.6808	6.41791e-43	1.2599e-41	86.8601
chr12:6195496	1.80878	-1.38244	18.6807	6.41838e-43	1.25999e-41	86.86
chr13:113494362	2.15207	1.59067	18.6807	6.41874e-43	1.26006e-41	86.86
chr17:18362742	2.32793	-3.0925	18.6807	6.41898e-43	1.2601e-41	86.8599
chr17:37491299	2.96598	-1.84591	18.6807	6.42011e-43	1.26032e-41	86.8598
chr5:88659884	3.65512	-1.30195	18.6806	6.42233e-43	1.26075e-41	86.8594
chr10:71005800	2.31695	0.807012	18.6805	6.4265e-43	1.26157e-41	86.8588
chr10:31121429	-2.78707	0.849512	-18.6805	6.42838e-43	1.26193e-41	86.8585
chr5:134845536	-2.06085	-0.14189	-18.6805	6.42858e-43	1.26197e-41	86.8584
chr16:29328212	2.3339	0.888659	18.6805	6.42917e-43	1.26208e-41	86.8584
chr13:41996185	-2.805	-0.657622	-18.6805	6.42918e-43	1.26208e-41	86.8583
chr15:65102660	2.72537	1.01451	18.6804	6.42998e-43	1.26223e-41	86.8582
chr6:15244461	2.05	-2.74866	18.6804	6.43119e-43	1.26247e-41	86.858
chr9:495750	2.14524	0.00493902	18.6804	6.43221e-43	1.26266e-41	86.8579
chr10:37856844	2.19512	-2.1961	18.6803	6.43413e-43	1.26304e-41	86.8576
chr7:5701551	-2.19683	1.44329	-18.6803	6.43464e-43	1.26313e-41	86.8575
chr10:21509927	2.10915	0.95628	18.6803	6.43611e-43	1.26342e-41	86.8573
chr2:60215392	-3.3039	1.23793	-18.6803	6.43736e-43	1.26366e-41	86.8571
chr22:27792049	-3.58805	1.4061	-18.6803	6.43737e-43	1.26366e-41	86.8571
chr19:2273238	-2.09793	0.858354	-18.6802	6.43849e-43	1.26387e-41	86.8569
chr12:49294393	2.49854	-1.31183	18.6802	6.44152e-43	1.26447e-41	86.8564
chr1:9037170	3.05988	-1.00213	18.6801	6.44199e-43	1.26455e-41	86.8564
chr10:131929685	2.52598	1.41116	18.6801	6.44287e-43	1.26472e-41	86.8562
chr6:3273205	2.31195	2.04634	18.6801	6.44522e-43	1.26518e-41	86.8559
chr11:31805245	3.78817	-2.37945	18.68	6.44628e-43	1.26539e-41	86.8557
chr22:22043982	1.86415	-0.372073	18.68	6.4465e-43	1.26543e-41	86.8557
chr5:175484390	2.26439	1.84976	18.68	6.44666e-43	1.26545e-41	86.8556
chr15:78093452	3.28659	-0.267805	18.68	6.44723e-43	1.26556e-41	86.8555
chr7:151383953	2.32683	0.332805	18.68	6.44816e-43	1.26574e-41	86.8554
chr9:130352379	-3.50512	1.19439	-18.6799	6.44978e-43	1.26606e-41	86.8551
chr6:1598366	1.70622	1.80128	18.6799	6.45003e-43	1.2661e-41	86.8551
chr3:195546368	3.01378	-1.4803	18.6799	6.45009e-43	1.26611e-41	86.8551
chr6:41733847	2.67037	-3.01994	18.6799	6.45155e-43	1.26639e-41	86.8549
chr11:45252507	1.88427	-1.18152	18.6799	6.45173e-43	1.26642e-41	86.8548
chrX:107717434	2.53329	-0.453963	18.6799	6.45334e-43	1.26674e-41	86.8546
chr7:29425128	3.29463	-1.08171	18.6798	6.45369e-43	1.2668e-41	86.8545
chr17:40105693	1.79537	1.89927	18.6798	6.45387e-43	1.26683e-41	86.8545
chr5:139388120	-2.54537	1.26671	-18.6798	6.45392e-43	1.26684e-41	86.8545
chr3:99660117	2.09671	0.471646	18.6798	6.45393e-43	1.26684e-41	86.8545
chr1:62047139	3.47024	1.75159	18.6798	6.45481e-43	1.26701e-41	86.8544
chr7:985023	3.05671	-0.805549	18.6798	6.45564e-43	1.26717e-41	86.8542
chr1:6582240	-2.86256	1.43823	-18.6798	6.457e-43	1.26743e-41	86.854
chr15:43605080	1.83951	1.8739	18.6796	6.46143e-43	1.26829e-41	86.8533
chr16:86377495	2.71085	-0.483476	18.6796	6.46372e-43	1.26874e-41	86.853
chr8:2359384	2.08695	-2.47213	18.6796	6.46384e-43	1.26876e-41	86.853
chr15:89116275	-1.92951	2.66427	-18.6795	6.46826e-43	1.26963e-41	86.8523
chr12:664450	-2.96756	1.77317	-18.6794	6.47022e-43	1.27001e-41	86.852
chr12:124294818	2.15244	-2.65634	18.6794	6.47032e-43	1.27002e-41	86.852
chr14:20686766	-2.60378	1.98591	-18.6794	6.47263e-43	1.27047e-41	86.8516
chr19:45396700	-2.3278	-1.14854	-18.6793	6.47325e-43	1.27059e-41	86.8515
chr2:128978335	2.8372	-1.78311	18.6793	6.4743e-43	1.27079e-41	86.8514
chr2:28676535	1.97061	1.54713	18.6793	6.47542e-43	1.27101e-41	86.8512
chr20:36540825	3.13537	-0.921707	18.6792	6.47813e-43	1.27154e-41	86.8508
chr3:155676302	3.67646	-1.71409	18.6792	6.47814e-43	1.27154e-41	86.8508
chr11:71456491	1.99585	2.3622	18.6792	6.47922e-43	1.27174e-41	86.8506
chr10:1412741	-2.73232	1.11835	-18.6792	6.48094e-43	1.27208e-41	86.8503
chr8:125290153	2.40902	-0.998659	18.6791	6.4816e-43	1.2722e-41	86.8502
chr2:112840036	2.65585	0.234512	18.6791	6.48272e-43	1.27242e-41	86.8501
chr19:13963451	3.75037	-1.14689	18.6791	6.48284e-43	1.27244e-41	86.85
chr16:27225872	-2.11646	2.54787	-18.679	6.48512e-43	1.27288e-41	86.8497
chr5:177116789	2.83439	-1.37561	18.679	6.48776e-43	1.2734e-41	86.8493
chr10:3140430	-2.52988	2.14189	-18.679	6.48862e-43	1.27356e-41	86.8491
chr20:50649858	2.19061	1.26799	18.6789	6.48958e-43	1.27375e-41	86.849
chr1:23451455	2.57927	-1.01378	18.6789	6.4899e-43	1.27381e-41	86.8489
chr20:2694804	2.4711	-0.892622	18.6789	6.48995e-43	1.27381e-41	86.8489
chr7:48088327	2.04915	-2.72677	18.6789	6.49047e-43	1.27391e-41	86.8489
chr14:22536918	3.1172	-0.773963	18.6789	6.49075e-43	1.27396e-41	86.8488
chr12:57630695	1.85061	0.0982317	18.6789	6.49079e-43	1.27397e-41	86.8488
chr17:18379358	3.32524	-1.41226	18.6789	6.49099e-43	1.274e-41	86.8488
chr2:39516274	1.81768	1.73067	18.6789	6.49136e-43	1.27407e-41	86.8487
chr2:136384806	1.66793	-2.4536	18.6789	6.49158e-43	1.27411e-41	86.8487
chr8:122137816	3.0428	-1.68226	18.6788	6.49345e-43	1.27448e-41	86.8484
chr5:912540	-3.59146	1.91293	-18.6788	6.49347e-43	1.27448e-41	86.8484
chr1:2452247	2.6028	-0.48311	18.6788	6.49352e-43	1.27448e-41	86.8484
chr19:16358564	-2.13171	2.62695	-18.6788	6.49448e-43	1.27467e-41	86.8482
chr20:38134126	1.89451	0.692378	18.6788	6.49494e-43	1.27475e-41	86.8482
chr11:119709443	-2.15671	-1.29909	-18.6788	6.49587e-43	1.27493e-41	86.848
chr5:97141797	2.23122	-1.21939	18.6787	6.4969e-43	1.27513e-41	86.8479
chr5:3394399	-3.335	1.35677	-18.6787	6.49755e-43	1.27525e-41	86.8478
chr4:1492939	-2.24683	0.737317	-18.6787	6.49857e-43	1.27545e-41	86.8476
chr10:132113511	2.06146	-2.42756	18.6787	6.49865e-43	1.27546e-41	86.8476
chr20:46215994	2.99159	-0.600671	18.6787	6.49887e-43	1.2755e-41	86.8476
chr8:141150136	-3.39829	0.709878	-18.6786	6.50124e-43	1.27597e-41	86.8472
chr15:63479733	-2.43585	0.115488	-18.6786	6.50208e-43	1.27613e-41	86.8471
chr4:38081285	2.69841	-1.02506	18.6786	6.50274e-43	1.27625e-41	86.847
chr2:147133491	-3.58756	1.02659	-18.6786	6.50344e-43	1.27639e-41	86.8469
chr22:42073911	1.89366	1.23207	18.6786	6.50361e-43	1.27642e-41	86.8468
chr8:58594926	2.5789	-2.62384	18.6785	6.50632e-43	1.27694e-41	86.8464
chr11:34650470	-3.73841	1.41189	-18.6785	6.50664e-43	1.277e-41	86.8464
chr21:43757844	-3.55317	1.35915	-18.6785	6.50749e-43	1.27717e-41	86.8462
chr5:160183282	2.69829	0.185366	18.6785	6.50767e-43	1.2772e-41	86.8462
chr2:44953391	2.44537	-1.97122	18.6785	6.50801e-43	1.27726e-41	86.8462
chr3:46968000	2.6072	0.406159	18.6785	6.50865e-43	1.27738e-41	86.8461
chr13:112994330	-3.71012	1.78055	-18.6785	6.50869e-43	1.27739e-41	86.8461
chr2:74836515	1.90098	-2.64829	18.6784	6.50949e-43	1.27754e-41	86.8459
chr10:114694885	1.89305	-0.365183	18.6784	6.51082e-43	1.2778e-41	86.8457
chr7:134284017	-2.97049	1.91134	-18.6783	6.51379e-43	1.27838e-41	86.8453
chr14:35822113	1.81976	-1.10793	18.6783	6.51394e-43	1.2784e-41	86.8452
chr1:227914708	2.62598	0.884207	18.6783	6.51444e-43	1.2785e-41	86.8452
chr16:57795817	3.05	-1.5472	18.6782	6.51855e-43	1.2793e-41	86.8445
chr2:200378221	3.35085	-1.65421	18.6781	6.52078e-43	1.27974e-41	86.8442
chr2:204260787	2.01524	1.36421	18.6781	6.52158e-43	1.27989e-41	86.8441
chr20:16684605	2.04378	1.85579	18.6781	6.52166e-43	1.2799e-41	86.8441
chr6:151879842	1.84305	2.1353	18.6781	6.52169e-43	1.2799e-41	86.8441
chr7:77635971	-2.55146	1.8639	-18.6781	6.52368e-43	1.28029e-41	86.8438
chr16:54936549	2.69646	-2.99591	18.6781	6.52446e-43	1.28044e-41	86.8436
chr13:43787747	1.98366	-2.6022	18.678	6.52539e-43	1.28062e-41	86.8435
chr16:3068748	3.17195	-1.41512	18.678	6.52548e-43	1.28063e-41	86.8435
chr10:75406499	2.84841	1.81884	18.678	6.52665e-43	1.28086e-41	86.8433
chr20:32277364	2.11207	-2.47226	18.678	6.52793e-43	1.28111e-41	86.8431
chr17:41008855	-2.47732	2.41683	-18.6779	6.52882e-43	1.28128e-41	86.843
chr13:99409481	1.9422	1.59927	18.6779	6.52901e-43	1.28131e-41	86.8429
chr2:174761218	-3.405	0.922378	-18.6779	6.52914e-43	1.28133e-41	86.8429
chr12:12563864	2.38915	-1.46555	18.6779	6.52972e-43	1.28144e-41	86.8428
chr10:338515	-3.41756	1.44732	-18.6779	6.52979e-43	1.28145e-41	86.8428
chr3:148864086	-2.30439	-0.640854	-18.6779	6.53013e-43	1.28152e-41	86.8428
chr1:26015572	-3.4539	0.862073	-18.6779	6.53089e-43	1.28166e-41	86.8426
chr19:18101079	2.87866	-1.53348	18.6779	6.53163e-43	1.2818e-41	86.8425
chr10:125024371	-3.62341	1.51524	-18.6778	6.5327e-43	1.28201e-41	86.8424
chr2:204184300	2.37256	1.0225	18.6778	6.53327e-43	1.28212e-41	86.8423
chr16:88856290	2.34768	-1.2186	18.6778	6.53468e-43	1.28239e-41	86.8421
chr6:32935524	1.98951	1.1972	18.6778	6.53558e-43	1.28256e-41	86.8419
chr22:32926844	2.17232	-0.994207	18.6778	6.53589e-43	1.28262e-41	86.8419
chr1:2404259	2.9022	-0.27561	18.6778	6.53624e-43	1.28269e-41	86.8418
chr17:78216598	-2.18439	0.837683	-18.6777	6.53754e-43	1.28294e-41	86.8416
chrX:63786008	2.10976	-1.2072	18.6777	6.5391e-43	1.28324e-41	86.8414
chr4:88042987	1.79634	2.17939	18.6777	6.53943e-43	1.2833e-41	86.8413
chr16:66408887	3.37793	-2.04823	18.6777	6.54002e-43	1.28341e-41	86.8413
chr19:42219939	1.75768	-3.0436	18.6777	6.54023e-43	1.28345e-41	86.8412
chr17:75993571	2.78878	0.403049	18.6776	6.54138e-43	1.28367e-41	86.841
chr8:71299128	-2.8511	1.4953	-18.6776	6.54168e-43	1.28373e-41	86.841
chr19:13012130	2.75451	-1.96494	18.6776	6.54348e-43	1.28408e-41	86.8407
chr2:96839483	-2.38037	-1.66652	-18.6776	6.54431e-43	1.28424e-41	86.8406
chr22:25615027	2.31476	0.876037	18.6775	6.54485e-43	1.28434e-41	86.8405
chr6:170176932	-3.1611	1.89006	-18.6775	6.54557e-43	1.28448e-41	86.8404
chr14:56795447	4.09317	-1.73634	18.6775	6.5456e-43	1.28448e-41	86.8404
chr17:34637556	-3.01098	-0.0985366	-18.6775	6.54595e-43	1.28454e-41	86.8403
chr16:88101921	-2.55134	-0.232866	-18.6775	6.54759e-43	1.28486e-41	86.8401
chr11:8768070	3.27037	-1.58933	18.6775	6.54792e-43	1.28492e-41	86.84
chr3:186929915	2.12378	1.83433	18.6775	6.54855e-43	1.28504e-41	86.8399
chr6:137870458	2.98476	0.0695732	18.6774	6.54953e-43	1.28523e-41	86.8398
chr8:141140433	-2.70061	-0.645793	-18.6774	6.55009e-43	1.28534e-41	86.8397
chr19:1265403	3.7522	-2.01756	18.6774	6.55172e-43	1.28566e-41	86.8395
chr13:100588956	2.04927	-2.21915	18.6774	6.55194e-43	1.28569e-41	86.8394
chrX:44828172	1.98598	1.19128	18.6773	6.55374e-43	1.28605e-41	86.8392
chr11:70552656	-3.03634	1.83195	-18.6773	6.55441e-43	1.28617e-41	86.8391
chr17:13544640	3.20951	-1.30122	18.6773	6.55466e-43	1.28622e-41	86.839
chr2:28644245	3.49171	-1.5461	18.6773	6.55639e-43	1.28655e-41	86.8387
chr11:33700232	2.43305	0.636768	18.6772	6.55713e-43	1.28669e-41	86.8386
chr11:120168188	2.58854	-1.11232	18.6772	6.55802e-43	1.28687e-41	86.8385
chr12:75725592	3.39159	-1.69921	18.6772	6.5584e-43	1.28694e-41	86.8384
chr6:168823774	1.99463	-0.00512195	18.6772	6.55931e-43	1.28711e-41	86.8383
chr19:984089	1.78854	-2.72805	18.6772	6.56023e-43	1.28729e-41	86.8382
chr1:246215130	3.38902	-1.65744	18.6771	6.56109e-43	1.28745e-41	86.838
chr5:83633199	3.22451	-1.91177	18.6771	6.56281e-43	1.28779e-41	86.8378
chr16:54000059	-3.55232	1.36774	-18.6771	6.56351e-43	1.28792e-41	86.8377
chr11:111402598	-3.3911	1.43604	-18.677	6.56476e-43	1.28816e-41	86.8375
chr1:94095534	-2.98146	1.90134	-18.677	6.56503e-43	1.28821e-41	86.8374
chr17:843262	-3.01268	1.2511	-18.6769	6.56862e-43	1.28891e-41	86.8369
chr2:64338990	2.15378	1.29884	18.6769	6.56869e-43	1.28892e-41	86.8369
chr19:4064139	3.21976	-2.56829	18.6769	6.56914e-43	1.28901e-41	86.8368
chr7:30914833	2.62402	-1.84311	18.6769	6.56925e-43	1.28903e-41	86.8368
chr7:1056532	-2.43902	0.330244	-18.6769	6.57208e-43	1.28958e-41	86.8364
chr17:45405885	3.81939	-1.54909	18.6769	6.57212e-43	1.28958e-41	86.8364
chr22:30238377	2.84341	1.09915	18.6769	6.57217e-43	1.28959e-41	86.8363
chr18:13410188	2.45768	0.871037	18.6769	6.57223e-43	1.2896e-41	86.8363
chr1:201889584	2.33244	-0.681707	18.6768	6.57268e-43	1.28968e-41	86.8363
chr19:35449624	2.59756	-0.0187805	18.6768	6.57522e-43	1.29017e-41	86.8359
chr8:51884322	2.26354	-2.1403	18.6768	6.57552e-43	1.29023e-41	86.8358
chr9:88077166	2.86293	-1.90183	18.6768	6.57582e-43	1.29029e-41	86.8358
chr3:39154498	2.81549	-1.81409	18.6767	6.57706e-43	1.29053e-41	86.8356
chr19:13874061	2.24866	-1.96787	18.6767	6.57804e-43	1.29071e-41	86.8355
chr8:42289732	-2.93951	1.64829	-18.6767	6.57973e-43	1.29104e-41	86.8352
chr12:109580840	-2.74463	2.51939	-18.6767	6.57974e-43	1.29104e-41	86.8352
chr22:36379649	2.28939	-1.84909	18.6766	6.58218e-43	1.29152e-41	86.8348
chr10:43371646	3.56183	-1.13384	18.6766	6.58241e-43	1.29156e-41	86.8348
chr16:4350744	1.89902	-2.82634	18.6766	6.58262e-43	1.2916e-41	86.8348
chr3:9947602	2.92073	-1.34012	18.6766	6.5827e-43	1.29161e-41	86.8347
chr22:35323295	-2.31085	2.5003	-18.6766	6.5837e-43	1.2918e-41	86.8346
chr3:14278925	1.85415	-2.67061	18.6766	6.58388e-43	1.29183e-41	86.8346
chr20:43384893	2.25902	0.710732	18.6766	6.58451e-43	1.29195e-41	86.8345
chr13:110575533	2.72646	-2.22713	18.6765	6.58488e-43	1.29202e-41	86.8344
chr14:79585856	2.66451	-0.0633537	18.6765	6.5851e-43	1.29206e-41	86.8344
chr19:45398234	2.09829	-2.44915	18.6765	6.58528e-43	1.29209e-41	86.8344
chr3:99833154	2.12927	-0.161951	18.6765	6.58617e-43	1.29226e-41	86.8342
chr17:82583876	-1.96427	2.19433	-18.6765	6.58683e-43	1.29239e-41	86.8341
chr7:1985311	2.9811	1.9425	18.6765	6.58684e-43	1.29239e-41	86.8341
chr14:104321279	-2.97537	0.75378	-18.6764	6.58924e-43	1.29285e-41	86.8338
chr1:10903928	-2.91793	-0.0835976	-18.6764	6.58988e-43	1.29297e-41	86.8337
chr5:16843166	2.30659	-2.78707	18.6764	6.59047e-43	1.29309e-41	86.8336
chr11:12066463	2.5222	-2.38159	18.6764	6.5912e-43	1.29323e-41	86.8335
chr17:21360038	2.12732	-0.969512	18.6764	6.59234e-43	1.29345e-41	86.8333
chr9:114240187	1.81159	1.6975	18.6763	6.59297e-43	1.29357e-41	86.8332
chr11:2812032	-2.025	-0.549329	-18.6763	6.59406e-43	1.29378e-41	86.833
chr20:62980965	-1.90512	1.48793	-18.6763	6.59415e-43	1.29379e-41	86.833
chr7:143375330	-2.74634	1.44622	-18.6763	6.59535e-43	1.29402e-41	86.8328
chr20:2794143	1.87476	0.238476	18.6763	6.59578e-43	1.2941e-41	86.8328
chr13:109141337	2.45146	-0.0153659	18.6762	6.59718e-43	1.29438e-41	86.8325
chr9:136353333	2.38037	-0.490793	18.6762	6.59731e-43	1.2944e-41	86.8325
chr11:2141091	2.42951	-2.73073	18.6762	6.59908e-43	1.29474e-41	86.8323
chr18:31500205	2.8039	-1.0561	18.6762	6.59932e-43	1.29478e-41	86.8322
chr5:176191221	1.74829	2.15415	18.6762	6.59936e-43	1.29479e-41	86.8322
chr12:121813259	-1.9228	-1.89116	-18.6762	6.59942e-43	1.2948e-41	86.8322
chr2:64067212	2.33671	0.0737195	18.6762	6.59955e-43	1.29482e-41	86.8322
chr3:195094220	-2.32463	-1.48329	-18.6762	6.59966e-43	1.29484e-41	86.8322
chr12:128381941	-2.07366	-1.82805	-18.6762	6.60025e-43	1.29495e-41	86.8321
chr11:83693536	-2.95073	1.15573	-18.6761	6.60123e-43	1.29514e-41	86.8319
chr6:24936805	-3.53512	1.11183	-18.6761	6.60262e-43	1.29541e-41	86.8317
chr4:116703035	1.75829	2.15439	18.6761	6.60275e-43	1.29543e-41	86.8317
chr1:47439642	2.58915	-3.07384	18.6761	6.60282e-43	1.29544e-41	86.8317
chr1:3405469	-3.8078	1.61232	-18.676	6.60745e-43	1.29634e-41	86.831
chr20:31721919	3.33268	-1.10476	18.6759	6.60917e-43	1.29668e-41	86.8307
chr16:72848599	-2.24622	0.555427	-18.6759	6.60933e-43	1.2967e-41	86.8307
chr3:195012392	2.29537	0.405854	18.6759	6.60998e-43	1.29683e-41	86.8306
chr16:85358094	2.69	0.913415	18.6759	6.61026e-43	1.29688e-41	86.8306
chr6:110689689	1.97524	1.73823	18.6759	6.61067e-43	1.29696e-41	86.8305
chr13:21080276	2.84268	-1.90354	18.6759	6.61151e-43	1.29712e-41	86.8304
chr19:44755293	-2.19207	1.61348	-18.6758	6.61486e-43	1.29777e-41	86.8299
chr7:44221772	1.99598	1.49628	18.6758	6.6152e-43	1.29783e-41	86.8298
chr19:2774369	-3.38098	1.49829	-18.6758	6.61614e-43	1.29801e-41	86.8297
chr1:22006905	1.71439	2.02073	18.6758	6.61619e-43	1.29802e-41	86.8297
chr7:76975073	-2.56232	2.75713	-18.6757	6.61836e-43	1.29844e-41	86.8293
chr3:157119800	-2.55829	0.45378	-18.6757	6.61892e-43	1.29855e-41	86.8293
chr20:34622166	-2.29293	1.14427	-18.6757	6.61922e-43	1.29861e-41	86.8292
chr7:21748813	1.86476	2.15555	18.6757	6.61969e-43	1.29869e-41	86.8291
chr11:64275029	1.90732	0.728659	18.6756	6.62209e-43	1.29916e-41	86.8288
chr1:10867936	1.58573	1.62555	18.6756	6.62236e-43	1.29921e-41	86.8287
chr1:16387531	-2.86695	0.893963	-18.6756	6.62407e-43	1.29954e-41	86.8285
chr15:31203331	1.85671	1.99494	18.6755	6.62571e-43	1.29986e-41	86.8282
chr12:131564432	1.795	-0.349817	18.6755	6.62586e-43	1.29989e-41	86.8282
chr12:50842908	2.79354	-2.05579	18.6755	6.62672e-43	1.30005e-41	86.8281
chr22:39685546	2.95427	-0.779085	18.6755	6.62707e-43	1.30011e-41	86.828
chr12:131960113	1.90622	1.64116	18.6755	6.62775e-43	1.30025e-41	86.8279
chr11:67239327	2.11512	-3.28061	18.6755	6.62829e-43	1.30035e-41	86.8278
chr22:45210151	1.84878	0.0941463	18.6754	6.62979e-43	1.30064e-41	86.8276
chr6:168672020	-2.82159	2.09372	-18.6754	6.63078e-43	1.30083e-41	86.8275
chr3:71989332	2.2678	1.5211	18.6754	6.63147e-43	1.30096e-41	86.8274
chr2:85550558	-2.62073	-0.117195	-18.6753	6.63334e-43	1.30132e-41	86.8271
chr4:17173459	2.00902	0.263902	18.6753	6.63379e-43	1.30141e-41	86.827
chr2:65577005	3.57159	-1.58799	18.6753	6.63465e-43	1.30157e-41	86.8269
chr4:519219	-2.9761	2.15159	-18.6753	6.63677e-43	1.30198e-41	86.8266
chr8:141225663	-3.44183	1.53165	-18.6752	6.63737e-43	1.3021e-41	86.8265
chr8:42215487	2.81537	0.653537	18.6752	6.63749e-43	1.30212e-41	86.8265
chr1:3658376	2.80024	-1.21537	18.6752	6.63949e-43	1.30251e-41	86.8262
chr6:89986348	1.95841	2.55287	18.6752	6.63957e-43	1.30252e-41	86.8261
chr3:184375960	2.20622	0.991768	18.6752	6.6397e-43	1.30254e-41	86.8261
chr11:118098758	2.36707	1.15341	18.6752	6.64045e-43	1.30269e-41	86.826
chr3:195877018	2.51915	1.4414	18.6752	6.64056e-43	1.3027e-41	86.826
chr14:100290079	1.93671	-1.05762	18.6751	6.64256e-43	1.30309e-41	86.8257
chr5:151205795	2.56634	-0.538293	18.6751	6.64259e-43	1.30309e-41	86.8257
chr16:54936445	3.37354	-2.24921	18.6751	6.64317e-43	1.3032e-41	86.8256
chr13:20436271	2.03829	2.47549	18.6751	6.64345e-43	1.30325e-41	86.8256
chr14:104118024	2.62	-2.24183	18.6751	6.64509e-43	1.30357e-41	86.8253
chr22:40204545	3.36756	-1.23683	18.675	6.64837e-43	1.30421e-41	86.8248
chr3:99645216	1.82451	0.210183	18.6749	6.65013e-43	1.30455e-41	86.8245
chr12:119679781	2.58598	0.948354	18.6749	6.65167e-43	1.30485e-41	86.8243
chr8:23223508	-3.13622	1.86311	-18.6749	6.65194e-43	1.3049e-41	86.8243
chr12:132859077	3.44768	0.971524	18.6749	6.65208e-43	1.30493e-41	86.8243
chr10:116609090	2.42585	-1.0622	18.6748	6.65342e-43	1.30518e-41	86.8241
chr5:172496990	1.9722	0.27	18.6748	6.65504e-43	1.3055e-41	86.8238
chr2:150321663	-2.90793	1.70152	-18.6748	6.65563e-43	1.30561e-41	86.8237
chr14:64213287	3.58549	-1.27128	18.6748	6.65569e-43	1.30562e-41	86.8237
chr19:11143078	1.74171	-2.86817	18.6747	6.65758e-43	1.30599e-41	86.8234
chr7:24291749	2.03085	0.3775	18.6747	6.65939e-43	1.30634e-41	86.8232
chr11:119195895	2.27341	1.43476	18.6747	6.65979e-43	1.30641e-41	86.8231
chr22:35380726	2.40024	-0.861829	18.6747	6.66019e-43	1.30649e-41	86.823
chr1:208511365	2.06512	-0.491707	18.6747	6.6613e-43	1.3067e-41	86.8229
chr2:121634737	-2.15134	1.81104	-18.6746	6.66232e-43	1.3069e-41	86.8227
chr10:5525090	-3.04207	1.64457	-18.6746	6.66259e-43	1.30695e-41	86.8227
chr11:15843832	-3.72707	1.73305	-18.6746	6.66348e-43	1.30712e-41	86.8225
chr7:74051834	3.56805	-1.96598	18.6746	6.66383e-43	1.30718e-41	86.8225
chr16:565916	2.78207	-0.935427	18.6745	6.66701e-43	1.3078e-41	86.822
chr6:4611830	1.79829	1.48488	18.6745	6.66774e-43	1.30794e-41	86.8219
chr6:168190204	2.00707	2.07622	18.6744	6.66986e-43	1.30836e-41	86.8216
chr2:224927845	-2.73976	0.567683	-18.6744	6.67017e-43	1.30841e-41	86.8215
chr2:223991759	1.83378	2.22079	18.6744	6.67227e-43	1.30882e-41	86.8212
chr5:115939180	3.26622	-1.37518	18.6744	6.67228e-43	1.30882e-41	86.8212
chr13:113453248	-3.73085	1.49604	-18.6744	6.6736e-43	1.30907e-41	86.821
chr9:91160299	2.95354	0.635427	18.6743	6.67438e-43	1.30922e-41	86.8209
chr11:64845420	2.08305	0.0543293	18.6743	6.67695e-43	1.30972e-41	86.8205
chr7:102912989	-2.64341	-0.80939	-18.6743	6.67742e-43	1.30981e-41	86.8205
chr12:54292575	2.00512	2.74012	18.6742	6.67882e-43	1.31008e-41	86.8202
chr12:132196304	-2.81902	1.62159	-18.6742	6.68022e-43	1.31035e-41	86.82
chr12:125314083	2.55585	0.0397561	18.6741	6.68306e-43	1.31091e-41	86.8196
chr12:124705735	2.0222	1.24829	18.6741	6.68428e-43	1.31114e-41	86.8194
chr1:117094998	2.45866	0.484573	18.6741	6.68575e-43	1.31143e-41	86.8192
chr20:58467236	1.84012	-1.31287	18.674	6.68602e-43	1.31148e-41	86.8192
chr2:16069939	3.26622	-1.34689	18.674	6.68708e-43	1.31168e-41	86.819
chr19:3761109	2.49402	-2.13689	18.674	6.68788e-43	1.31184e-41	86.8189
chr7:6396343	4.03305	-1.9514	18.674	6.688e-43	1.31185e-41	86.8189
chr10:34636831	-2.9628	0.519695	-18.674	6.68833e-43	1.31192e-41	86.8188
chr14:105421900	2.75354	-1.59774	18.674	6.68931e-43	1.3121e-41	86.8187
chr10:125016235	2.09195	0.528902	18.674	6.68934e-43	1.31211e-41	86.8187
chr7:99110694	2.05768	1.23628	18.6739	6.69029e-43	1.31229e-41	86.8185
chr8:41307968	2.50134	-2.4136	18.6739	6.69082e-43	1.31239e-41	86.8184
chr5:180331412	2.22854	1.14134	18.6739	6.69134e-43	1.31249e-41	86.8184
chr10:69392233	1.7061	1.53634	18.6739	6.69359e-43	1.31292e-41	86.818
chr12:93894790	-3.56951	0.999512	-18.6739	6.69369e-43	1.31294e-41	86.818
chr19:1047141	-2.39598	-0.370427	-18.6738	6.69494e-43	1.31318e-41	86.8178
chr16:75233877	2.37549	-2.31457	18.6738	6.69535e-43	1.31326e-41	86.8178
chr18:581481	2.59195	-0.573415	18.6738	6.69546e-43	1.31328e-41	86.8178
chr2:9409158	-3.6922	1.39561	-18.6738	6.69656e-43	1.31349e-41	86.8176
chr20:64057320	1.9378	-1.69988	18.6738	6.69753e-43	1.31367e-41	86.8174
chr7:27178104	2.12963	1.50774	18.6737	6.69869e-43	1.3139e-41	86.8173
chr1:22451340	-3.65451	1.3536	-18.6737	6.70009e-43	1.31417e-41	86.8171
chr11:1871322	3.13049	-1.53915	18.6737	6.70089e-43	1.31432e-41	86.8169
chr1:13702897	-2.35646	-0.549085	-18.6737	6.70126e-43	1.31439e-41	86.8169
chr3:186194668	2.66085	-1.40067	18.6737	6.7014e-43	1.31442e-41	86.8169
chr6:81751136	3.35732	-2.04463	18.6737	6.70199e-43	1.31453e-41	86.8168
chr7:137682304	2.415	0.714451	18.6736	6.70235e-43	1.31459e-41	86.8167
chr19:1861549	1.79951	0.722927	18.6736	6.70323e-43	1.31476e-41	86.8166
chr5:132774475	3.19598	-1.76762	18.6736	6.70372e-43	1.31486e-41	86.8165
chr11:2791275	2.5772	-0.322744	18.6736	6.70387e-43	1.31488e-41	86.8165
chr16:55508796	1.88939	1.91713	18.6736	6.70437e-43	1.31498e-41	86.8164
chr16:4263670	1.97817	2.3736	18.6736	6.70542e-43	1.31518e-41	86.8163
chr8:143977809	2.65329	-0.668598	18.6735	6.70864e-43	1.31581e-41	86.8158
chr3:83523727	1.88768	-1.88104	18.6734	6.71049e-43	1.31617e-41	86.8155
chr12:114674210	-2.53183	1.54921	-18.6734	6.7116e-43	1.31638e-41	86.8153
chr12:132433322	-3.65963	1.62189	-18.6734	6.7123e-43	1.31651e-41	86.8152
chr11:62645689	1.71634	0.10122	18.6734	6.71235e-43	1.31652e-41	86.8152
chr12:124695066	-2.80402	-0.377378	-18.6734	6.713e-43	1.31664e-41	86.8151
chr16:89292546	1.60366	1.79902	18.6734	6.71345e-43	1.31673e-41	86.8151
chr15:92669728	1.83963	1.98506	18.6734	6.71346e-43	1.31673e-41	86.8151
chr22:29308425	-3.61183	1.34384	-18.6734	6.71359e-43	1.31675e-41	86.815
chr1:240309778	-2.76439	1.74732	-18.6734	6.71396e-43	1.31682e-41	86.815
chr7:47501927	1.89378	1.99799	18.6733	6.71655e-43	1.31732e-41	86.8146
chr19:55550115	3.22329	-1.60957	18.6733	6.71752e-43	1.31751e-41	86.8145
chr10:128557240	-3.27073	1.31061	-18.6733	6.718e-43	1.3176e-41	86.8144
chr9:68828378	2.35329	1.79896	18.6732	6.72094e-43	1.31817e-41	86.814
chr13:25085420	1.93293	-0.945	18.6732	6.72121e-43	1.31822e-41	86.8139
chr6:31117425	2.31354	1.0603	18.6732	6.72154e-43	1.31828e-41	86.8139
chrX:152641848	2.0972	0.799085	18.6731	6.72325e-43	1.31861e-41	86.8136
chr7:92732824	-3.22317	1.20122	-18.6731	6.72487e-43	1.31893e-41	86.8134
chrX:44344657	-2.93134	-0.814817	-18.673	6.72762e-43	1.31946e-41	86.813
chr15:96263093	-2.42646	1.88152	-18.673	6.72776e-43	1.31949e-41	86.8129
chr9:69412080	2.335	-0.0627439	18.673	6.72894e-43	1.31971e-41	86.8128
chr16:48499244	-2.27439	-2.44037	-18.673	6.73045e-43	1.32001e-41	86.8125
chr22:25101118	1.91451	-1.41616	18.6729	6.73136e-43	1.32018e-41	86.8124
chr11:82731953	3.03329	-1.51994	18.6729	6.73187e-43	1.32028e-41	86.8123
chr7:98348785	2.71476	-0.369817	18.6729	6.7336e-43	1.32061e-41	86.8121
chr18:12658711	2.25829	-2.9528	18.6729	6.73383e-43	1.32065e-41	86.812
chr5:436701	1.94988	0.718476	18.6729	6.73445e-43	1.32077e-41	86.8119
chr20:21981255	2.20988	0.716646	18.6729	6.73459e-43	1.3208e-41	86.8119
chr10:79144725	-2.38744	1.64555	-18.6728	6.73506e-43	1.32088e-41	86.8119
chr1:230980251	-2.44805	1.53183	-18.6728	6.73747e-43	1.32135e-41	86.8115
chr10:2766133	-2.57768	1.40396	-18.6728	6.73838e-43	1.32153e-41	86.8114
chr3:72447614	2.56329	-2.64848	18.6728	6.73878e-43	1.3216e-41	86.8113
chr7:149765148	3.80537	-1.53878	18.6728	6.739e-43	1.32164e-41	86.8113
chr7:73833282	3.44756	-1.35646	18.6727	6.73959e-43	1.32175e-41	86.8112
chr14:64764688	2.18915	-2.44738	18.6727	6.74061e-43	1.32195e-41	86.811
chr14:20263988	2.28183	0.179817	18.6727	6.74082e-43	1.32199e-41	86.811
chr17:8315625	3.35659	-1.89402	18.6727	6.74134e-43	1.32209e-41	86.8109
chr19:2097490	-1.96439	-0.505244	-18.6726	6.74403e-43	1.32261e-41	86.8105
chr20:37401918	1.69159	2.50652	18.6726	6.7453e-43	1.32286e-41	86.8103
chr13:110405938	2.02878	2.18817	18.6726	6.74573e-43	1.32294e-41	86.8103
chr7:99271089	1.96317	0.0742683	18.6725	6.74817e-43	1.32341e-41	86.8099
chr1:59673003	3.145	-2.0564	18.6725	6.75093e-43	1.32395e-41	86.8095
chr7:149765025	3.66415	-1.47927	18.6724	6.75308e-43	1.32436e-41	86.8092
chr8:53252487	2.14549	-2.48738	18.6724	6.75421e-43	1.32458e-41	86.809
chr1:3071203	3.62878	-1.60159	18.6724	6.75495e-43	1.32473e-41	86.8089
chr19:36105227	2.00707	2.18012	18.6724	6.75509e-43	1.32475e-41	86.8089
chr10:62618433	1.88817	1.36409	18.6724	6.75514e-43	1.32475e-41	86.8089
chr10:127496120	1.90963	1.69994	18.6723	6.7557e-43	1.32486e-41	86.8088
chr1:151132392	3.57659	-1.68573	18.6723	6.75665e-43	1.32504e-41	86.8087
chr10:117131578	3.36329	-2.94128	18.6723	6.758e-43	1.32531e-41	86.8085
chr9:131043417	2.35134	-1.87372	18.6723	6.75941e-43	1.32558e-41	86.8082
chr19:12140696	2.03378	-2.2364	18.6722	6.76014e-43	1.32572e-41	86.8081
chr7:149072042	1.57012	0.255305	18.6722	6.76318e-43	1.32631e-41	86.8077
chr21:36166908	3.19659	-1.4361	18.6722	6.76339e-43	1.32635e-41	86.8077
chr3:123642370	1.85354	1.34213	18.6721	6.7642e-43	1.3265e-41	86.8075
chr19:31352951	3.95732	-1.75927	18.6721	6.76552e-43	1.32676e-41	86.8073
chr19:55653226	2.81439	-0.215122	18.6721	6.76689e-43	1.32702e-41	86.8071
chr22:39893556	2.215	1.11518	18.6721	6.76705e-43	1.32705e-41	86.8071
chr15:69298516	1.92037	0.735915	18.6721	6.76713e-43	1.32706e-41	86.8071
chr17:81846838	2.50415	1.14305	18.6721	6.7679e-43	1.32721e-41	86.807
chr12:96445768	3.08963	-1.29116	18.672	6.7687e-43	1.32736e-41	86.8069
chr9:134049545	-3.00012	1.05006	-18.672	6.76931e-43	1.32748e-41	86.8068
chr1:109249043	1.79902	-2.21488	18.672	6.77056e-43	1.32772e-41	86.8066
chr10:70675497	-2.4811	-0.723232	-18.672	6.77137e-43	1.32787e-41	86.8065
chr12:130451184	1.91976	1.33	18.6719	6.77265e-43	1.32812e-41	86.8063
chr14:61153740	3.47817	-1.35738	18.6719	6.77316e-43	1.32822e-41	86.8062
chr5:131536740	-3.20378	1.27457	-18.6719	6.77385e-43	1.32835e-41	86.8061
chr9:76500449	-2.90329	1.80555	-18.6719	6.77537e-43	1.32864e-41	86.8059
chr1:157195341	3.07268	-1.20793	18.6719	6.7759e-43	1.32874e-41	86.8058
chr16:55328565	2.84415	-2.28268	18.6719	6.77592e-43	1.32874e-41	86.8058
chr11:66592657	2.13341	0.290244	18.6719	6.77613e-43	1.32878e-41	86.8058
chr6:11778780	-2.21634	0.815366	-18.6718	6.777e-43	1.32895e-41	86.8056
chr1:38064546	2.99878	-1.46244	18.6718	6.77858e-43	1.32925e-41	86.8054
chr8:133486141	2.51549	0.140427	18.6718	6.77914e-43	1.32936e-41	86.8053
chr9:487514	-2.7428	2.37872	-18.6718	6.77992e-43	1.32951e-41	86.8052
chr3:80771263	2.02634	-0.964512	18.6717	6.78197e-43	1.32991e-41	86.8049
chr15:95326100	1.9922	0.309878	18.6717	6.78327e-43	1.33016e-41	86.8047
chr6:84422467	2.12915	-2.34762	18.6717	6.78395e-43	1.33029e-41	86.8046
chr11:111300604	-3.1978	1.60366	-18.6716	6.78495e-43	1.33048e-41	86.8045
chr3:46576971	3.08488	-1.13268	18.6716	6.78603e-43	1.33069e-41	86.8043
chr7:149496578	3.46268	-2.38695	18.6716	6.78639e-43	1.33076e-41	86.8043
chr6:33839528	1.96695	-2.89372	18.6716	6.7871e-43	1.33089e-41	86.8042
chr9:38428046	2.0639	1.79805	18.6716	6.78781e-43	1.33103e-41	86.8041
chr5:176120659	2.26756	1.3072	18.6716	6.78858e-43	1.33117e-41	86.8039
chr17:40703742	3.40244	-1.38146	18.6715	6.78889e-43	1.33123e-41	86.8039
chr17:36482599	2.74585	-2.25573	18.6715	6.78896e-43	1.33124e-41	86.8039
chr5:172617887	2.46744	-0.120183	18.6715	6.79116e-43	1.33167e-41	86.8036
chr11:57499603	2.68049	-2.91305	18.6714	6.79325e-43	1.33208e-41	86.8032
chr5:169161139	2.43683	-0.513415	18.6714	6.79357e-43	1.33213e-41	86.8032
chr22:39289727	1.87073	2.91402	18.6714	6.79534e-43	1.33248e-41	86.8029
chr14:100641600	2.29024	1.58939	18.6714	6.79567e-43	1.33254e-41	86.8029
chr11:92296459	-2.6322	-0.069878	-18.6713	6.79774e-43	1.33294e-41	86.8026
chr16:87835266	2.41024	2.16573	18.6713	6.79817e-43	1.33302e-41	86.8025
chr14:75832595	-3.69244	1.39232	-18.6713	6.79912e-43	1.3332e-41	86.8024
chr2:113240267	2.2222	-2.70085	18.6713	6.79923e-43	1.33322e-41	86.8024
chr1:173207362	3.35537	-2.04841	18.6713	6.79973e-43	1.33332e-41	86.8023
chr2:174844293	-2.57195	0.704878	-18.6712	6.80206e-43	1.33377e-41	86.802
chr16:2284186	1.78829	1.13756	18.6712	6.80317e-43	1.33398e-41	86.8018
chr16:71758807	-2.81634	1.87183	-18.6712	6.80433e-43	1.33421e-41	86.8016
chr14:58829573	-3.57451	0.6425	-18.6712	6.80522e-43	1.33438e-41	86.8015
chr1:22878855	-3.1711	1.65396	-18.6711	6.80578e-43	1.33448e-41	86.8014
chr12:12804849	3.18927	-1.16293	18.6711	6.8063e-43	1.33458e-41	86.8013
chr4:78171857	1.8839	2.51927	18.6711	6.80639e-43	1.3346e-41	86.8013
chr21:41958582	1.86476	1.86067	18.6711	6.80643e-43	1.3346e-41	86.8013
chr2:231483676	2.51037	-1.1003	18.6711	6.80711e-43	1.33473e-41	86.8012
chr13:79741216	3.3389	-1.97128	18.6711	6.80913e-43	1.33512e-41	86.8009
chr19:7998410	3.1728	1.24689	18.671	6.80959e-43	1.33521e-41	86.8008
chr9:77647560	2.82878	-1.56427	18.671	6.81236e-43	1.33575e-41	86.8004
chr6:108176699	2.93378	-2.03299	18.671	6.81258e-43	1.33579e-41	86.8004
chr6:170176987	-3.42061	2.0925	-18.671	6.81314e-43	1.33589e-41	86.8003
chr18:45755956	-4.23402	0.0356707	-18.671	6.81332e-43	1.33592e-41	86.8003
chr1:10724305	-2.64671	0.17811	-18.6709	6.81467e-43	1.33619e-41	86.8001
chr6:75201732	2.45098	-0.551951	18.6709	6.81502e-43	1.33625e-41	86.8
chr2:71692237	2.22012	-1.09323	18.6709	6.81702e-43	1.33664e-41	86.7998
chr2:55302342	-2.62012	2.24128	-18.6708	6.81834e-43	1.33689e-41	86.7996
chr9:76297520	1.98988	-2.41421	18.6708	6.81889e-43	1.337e-41	86.7995
chr6:167209013	2.13732	0.78122	18.6708	6.81985e-43	1.33718e-41	86.7993
chr22:17477599	-2.86427	0.35128	-18.6708	6.82045e-43	1.3373e-41	86.7993
chr22:42162518	-2.18793	2.50335	-18.6708	6.82099e-43	1.3374e-41	86.7992
chr19:33274095	-2.15037	-1.99555	-18.6707	6.82269e-43	1.33773e-41	86.7989
chr7:7209113	2.55268	1.56585	18.6706	6.82645e-43	1.33846e-41	86.7984
chr10:101136358	2.51341	-2.1578	18.6706	6.82939e-43	1.33903e-41	86.7979
chr9:94920559	3.29195	-1.58341	18.6705	6.83105e-43	1.33935e-41	86.7977
chr19:35302629	2.21366	1.55476	18.6705	6.83147e-43	1.33943e-41	86.7976
chr14:56730969	3.26037	-1.81726	18.6705	6.83269e-43	1.33967e-41	86.7975
chr6:159168898	2.40378	-3.3025	18.6705	6.83352e-43	1.33983e-41	86.7973
chr13:23505251	3.59146	-1.49244	18.6705	6.83421e-43	1.33996e-41	86.7972
chr10:133030183	-3.77829	0.26	-18.6703	6.84013e-43	1.34112e-41	86.7964
chr7:128270943	2.89939	-1.46787	18.6703	6.84117e-43	1.34132e-41	86.7962
chr16:27721880	1.83085	2.10762	18.6703	6.8413e-43	1.34134e-41	86.7962
chr19:3388149	-3.6778	1.62073	-18.6703	6.84137e-43	1.34135e-41	86.7962
chr11:2141700	1.94634	-0.823293	18.6703	6.84155e-43	1.34138e-41	86.7962
chr19:34171786	1.97256	-3.4414	18.6703	6.84188e-43	1.34144e-41	86.7961
chr18:13799623	1.77402	2.40055	18.6702	6.84428e-43	1.34191e-41	86.7958
chrX:40015428	2.22293	-0.271463	18.6702	6.84487e-43	1.34202e-41	86.7957
chr16:73040524	-3.0011	1.72543	-18.6702	6.84517e-43	1.34207e-41	86.7956
chr17:50343104	2.08244	1.99134	18.6702	6.84573e-43	1.34218e-41	86.7956
chr13:109141303	2.56402	-0.694207	18.6701	6.84704e-43	1.34243e-41	86.7954
chr7:82506371	1.80476	1.6853	18.6701	6.84813e-43	1.34264e-41	86.7952
chr12:109154200	2.81732	-1.62622	18.6701	6.85027e-43	1.34306e-41	86.7949
chr8:70069131	2.6789	-2.50433	18.6701	6.85072e-43	1.34314e-41	86.7948
chr19:48539536	2.19488	1.93415	18.6701	6.85084e-43	1.34316e-41	86.7948
chr2:74508466	2.26634	-2.24854	18.67	6.85251e-43	1.34349e-41	86.7946
chr9:136881634	1.95293	1.37683	18.67	6.85293e-43	1.34357e-41	86.7945
chr15:27238309	4.12402	0.0518902	18.67	6.85384e-43	1.34374e-41	86.7944
chr15:66622012	3.35256	-2.3503	18.67	6.85475e-43	1.34391e-41	86.7942
chr5:88681072	3.88598	-1.67909	18.6699	6.85563e-43	1.34408e-41	86.7941
chr2:7010493	-2.41317	-0.0560976	-18.6699	6.85656e-43	1.34426e-41	86.794
chr2:237691090	3.25841	-1.83884	18.6699	6.8572e-43	1.34438e-41	86.7939
chr20:57941593	1.95402	0.0545732	18.6699	6.85723e-43	1.34439e-41	86.7939
chr1:31586936	-2.4022	1.79378	-18.6698	6.86001e-43	1.34493e-41	86.7935
chr11:34623482	-2.435	2.60055	-18.6698	6.86123e-43	1.34516e-41	86.7933
chr16:86976677	1.90329	1.52189	18.6698	6.86253e-43	1.34541e-41	86.7931
chr16:3065327	2.2928	-2.59799	18.6698	6.86271e-43	1.34545e-41	86.7931
chr6:157456037	-2.82683	1.43841	-18.6697	6.86436e-43	1.34576e-41	86.7928
chr1:19311354	2.48329	-2.09128	18.6697	6.86492e-43	1.34587e-41	86.7928
chr17:50198189	1.58976	0.383659	18.6697	6.86537e-43	1.34595e-41	86.7927
chr7:732402	3.5428	0.104695	18.6697	6.86617e-43	1.34611e-41	86.7926
chr16:27738365	-2.26817	2.62994	-18.6697	6.86628e-43	1.34613e-41	86.7926
chr1:2931832	1.88598	2.33884	18.6697	6.86671e-43	1.34621e-41	86.7925
chr22:46056485	3.18659	-0.581341	18.6697	6.8674e-43	1.34634e-41	86.7924
chr5:159451403	3.37817	-1.7836	18.6696	6.86955e-43	1.34676e-41	86.7921
chr13:70109185	1.89951	1.9872	18.6696	6.87002e-43	1.34684e-41	86.792
chr8:22068136	1.8961	2.25195	18.6696	6.871e-43	1.34703e-41	86.7919
chr11:64369547	-2.56854	2.54366	-18.6696	6.87112e-43	1.34705e-41	86.7918
chr3:148999934	3.66085	-1.44165	18.6695	6.87267e-43	1.34735e-41	86.7916
chr6:139338047	-4.79598	-1.04689	-18.6695	6.87425e-43	1.34766e-41	86.7914
chr22:39308980	2.72159	-2.23421	18.6695	6.8746e-43	1.34772e-41	86.7913
chr1:160376142	1.91915	-2.74762	18.6694	6.87631e-43	1.34805e-41	86.7911
chr5:32522904	-2.98915	-0.319817	-18.6694	6.87806e-43	1.34839e-41	86.7908
chr14:56730907	3.29915	-1.61335	18.6694	6.87838e-43	1.34845e-41	86.7908
chr1:53431366	2.42415	0.357195	18.6694	6.87966e-43	1.3487e-41	86.7906
chr1:229407984	1.93524	-2.71445	18.6694	6.87972e-43	1.34871e-41	86.7906
chr1:245748425	3.15854	-0.197683	18.6694	6.87995e-43	1.34875e-41	86.7906
chr2:218070066	1.82037	0.569695	18.6693	6.88251e-43	1.34925e-41	86.7902
chr15:60667495	2.31512	0.637073	18.6693	6.88252e-43	1.34925e-41	86.7902
chr10:125048476	2.1078	0.753293	18.6693	6.8835e-43	1.34943e-41	86.79
chr19:29093511	1.88585	1.815	18.6693	6.88423e-43	1.34957e-41	86.7899
chr22:26757022	2.45988	-2.47945	18.6692	6.88508e-43	1.34974e-41	86.7898
chr1:110385308	-1.99707	2.15146	-18.6692	6.88676e-43	1.35006e-41	86.7896
chr6:79327213	-2.33915	1.91738	-18.6692	6.88695e-43	1.35009e-41	86.7895
chr9:37422117	1.83451	0.609329	18.6692	6.88715e-43	1.35013e-41	86.7895
chr7:1275854	-2.77134	-0.0616463	-18.6692	6.88775e-43	1.35024e-41	86.7894
chr17:78341659	2.43061	-3.22421	18.6692	6.88827e-43	1.35034e-41	86.7894
chr10:119672255	1.9039	2.24024	18.6691	6.88933e-43	1.35055e-41	86.7892
chr3:128483685	-1.95293	-2.20207	-18.6691	6.89058e-43	1.35079e-41	86.789
chr20:2816916	1.3161	0.587195	18.6691	6.89192e-43	1.35105e-41	86.7888
chr12:1912880	1.86183	1.02335	18.6691	6.89205e-43	1.35107e-41	86.7888
chr16:72947641	3.51744	-0.981402	18.6691	6.89227e-43	1.35111e-41	86.7888
chr1:9766265	2.52	-1.65354	18.669	6.89344e-43	1.35133e-41	86.7886
chr3:20323614	2.53402	1.24591	18.669	6.89558e-43	1.35175e-41	86.7883
chr11:7672885	1.86073	1.27915	18.669	6.89654e-43	1.35193e-41	86.7882
chr1:182684359	-1.58073	0.49	-18.6689	6.89812e-43	1.35224e-41	86.7879
chr3:121988330	2.55354	1.72348	18.6688	6.90287e-43	1.35317e-41	86.7872
chr13:109783841	2.29463	1.88	18.6688	6.90426e-43	1.35343e-41	86.787
chr1:3412540	1.79951	1.47159	18.6687	6.9058e-43	1.35373e-41	86.7868
chr15:27679155	1.98902	1.05646	18.6687	6.90699e-43	1.35396e-41	86.7866
chr17:2103329	-2.87427	1.93274	-18.6687	6.90786e-43	1.35413e-41	86.7865
chr20:62161763	2.30915	2.21506	18.6687	6.90858e-43	1.35427e-41	86.7864
chr15:64150336	-2.28622	-0.272134	-18.6687	6.90873e-43	1.35429e-41	86.7864
chr17:19868863	2.07207	1.94238	18.6687	6.90917e-43	1.35437e-41	86.7863
chr1:3732824	2.80146	-2.16122	18.6686	6.91032e-43	1.3546e-41	86.7862
chr10:99731500	-2.33183	-1.80543	-18.6686	6.91289e-43	1.3551e-41	86.7858
chr7:27176075	3.18549	-0.6775	18.6685	6.91444e-43	1.3554e-41	86.7856
chr3:72657697	-3.24549	0.581768	-18.6685	6.91463e-43	1.35543e-41	86.7855
chr17:80994556	-2.3472	2.22604	-18.6685	6.91479e-43	1.35546e-41	86.7855
chr3:129694429	3.45976	-1.21659	18.6685	6.91498e-43	1.35549e-41	86.7855
chr8:11427403	2.11207	-0.725305	18.6685	6.91553e-43	1.35559e-41	86.7854
chr2:197614161	-3.53878	1.37671	-18.6685	6.91614e-43	1.35571e-41	86.7853
chr1:64537516	-3.20183	1.38335	-18.6685	6.91801e-43	1.35607e-41	86.785
chr10:725767	2.21134	0.734939	18.6685	6.91836e-43	1.35614e-41	86.785
chr1:182818650	2.5522	1.47476	18.6684	6.91856e-43	1.35617e-41	86.785
chr2:131724238	3.20524	-1.34652	18.6684	6.91884e-43	1.35622e-41	86.7849
chr16:17294085	1.92573	1.94079	18.6684	6.91891e-43	1.35623e-41	86.7849
chr7:2699094	-2.94024	-1.41232	-18.6684	6.91904e-43	1.35626e-41	86.7849
chr12:121775717	3.23622	-1.54945	18.6684	6.91918e-43	1.35628e-41	86.7849
chr13:29860258	3.9289	-1.26835	18.6684	6.91981e-43	1.3564e-41	86.7848
chr9:111795533	-3.28451	1.48945	-18.6684	6.92136e-43	1.3567e-41	86.7846
chr7:29193078	2.27	1.72037	18.6683	6.92647e-43	1.3577e-41	86.7838
chr1:220785313	3.02976	-0.808537	18.6682	6.92743e-43	1.35788e-41	86.7837
chr9:84277670	1.76049	2.18695	18.6682	6.9292e-43	1.35822e-41	86.7834
chr16:50209599	2.38451	0.634573	18.6682	6.93102e-43	1.35858e-41	86.7832
chr7:86760220	2.02439	2.02341	18.6681	6.93276e-43	1.35891e-41	86.7829
chr2:98506424	-3.45476	1.56396	-18.6681	6.93316e-43	1.35899e-41	86.7829
chr10:86665976	2.85732	-1.53488	18.6681	6.93358e-43	1.35907e-41	86.7828
chr16:54939318	2.45293	-2.71939	18.6681	6.93425e-43	1.3592e-41	86.7827
chr16:67404615	3.39866	-1.37787	18.6681	6.93446e-43	1.35923e-41	86.7827
chr4:55548541	1.7739	2.1111	18.6681	6.93493e-43	1.35932e-41	86.7826
chr8:42207486	3.1211	-1.93128	18.6681	6.93505e-43	1.35934e-41	86.7826
chr16:86575635	2.72098	-1.24878	18.668	6.93788e-43	1.35989e-41	86.7822
chr18:35904874	2.31329	1.70848	18.668	6.93836e-43	1.35998e-41	86.7821
chr9:21070550	3.16073	-2.00049	18.6679	6.93969e-43	1.36024e-41	86.7819
chr8:22025439	2.73524	-2.28982	18.6679	6.94052e-43	1.3604e-41	86.7818
chr6:17973589	1.84402	2.28433	18.6679	6.94172e-43	1.36063e-41	86.7816
chr22:26756992	2.51463	-3.14512	18.6679	6.94211e-43	1.3607e-41	86.7816
chr2:32788285	3.31317	-0.76439	18.6679	6.94314e-43	1.3609e-41	86.7814
chr3:144032068	-3.7939	1.52049	-18.6679	6.94315e-43	1.3609e-41	86.7814
chr10:132806893	1.77488	2.19159	18.6679	6.94324e-43	1.36091e-41	86.7814
chr14:55240828	1.97671	0.609695	18.6678	6.94431e-43	1.36112e-41	86.7812
chr6:31900137	-3.06207	2.1475	-18.6678	6.94447e-43	1.36114e-41	86.7812
chr8:141446744	-2.60768	-0.452378	-18.6678	6.94601e-43	1.36144e-41	86.781
chr4:520101	-3.53585	1.81098	-18.6678	6.94711e-43	1.36165e-41	86.7808
chr8:17187538	-3.14293	1.95866	-18.6678	6.94738e-43	1.3617e-41	86.7808
chr3:50111873	-2.9139	1.58537	-18.6678	6.94755e-43	1.36173e-41	86.7808
chr17:77118726	1.59756	-0.995488	18.6677	6.94846e-43	1.36191e-41	86.7807
chr8:124741184	2.23744	1.50372	18.6677	6.94944e-43	1.3621e-41	86.7805
chr1:3161396	-2.49293	-0.263902	-18.6677	6.95006e-43	1.36221e-41	86.7804
chr5:116830389	1.60732	2.13854	18.6677	6.95053e-43	1.3623e-41	86.7804
chr5:56585778	-3.2922	1.25305	-18.6677	6.95136e-43	1.36246e-41	86.7802
chr2:241063153	2.49634	-0.336707	18.6677	6.95157e-43	1.3625e-41	86.7802
chr11:129621048	-2.60402	1.81774	-18.6677	6.95171e-43	1.36252e-41	86.7802
chr14:28756615	3.10341	-1.49878	18.6676	6.95338e-43	1.36284e-41	86.7799
chr14:94881052	-3.4678	1.21817	-18.6676	6.95404e-43	1.36297e-41	86.7798
chr12:7155274	3.27171	-1.35171	18.6676	6.9546e-43	1.36308e-41	86.7798
chr6:104858884	2.12293	-3.00488	18.6676	6.95481e-43	1.36311e-41	86.7797
chr1:51298048	2.4839	-0.633049	18.6675	6.95829e-43	1.36379e-41	86.7792
chr4:102620994	3.58854	-1.44927	18.6675	6.95952e-43	1.36403e-41	86.7791
chr6:31682957	2.55549	-1.94104	18.6675	6.95952e-43	1.36403e-41	86.7791
chr2:222304114	3.33488	-2.11768	18.6675	6.95956e-43	1.36403e-41	86.7791
chr5:139752882	-2.76207	-0.629085	-18.6674	6.9633e-43	1.36476e-41	86.7785
chr11:71478356	-2.47415	0.786707	-18.6674	6.9635e-43	1.36479e-41	86.7785
chr20:46375991	2.00524	0.841768	18.6674	6.9636e-43	1.36481e-41	86.7785
chr5:40442418	-2.37171	0.637195	-18.6674	6.96396e-43	1.36488e-41	86.7784
chr6:34002111	1.86024	1.5811	18.6673	6.96503e-43	1.36508e-41	86.7783
chr2:87459411	2.85963	-0.0366463	18.6673	6.96504e-43	1.36508e-41	86.7783
chr8:79871368	-3.32793	1.82787	-18.6673	6.96515e-43	1.3651e-41	86.7783
chr1:201507491	1.86037	-3.01555	18.6673	6.96618e-43	1.3653e-41	86.7781
chr16:661376	2.33951	0.39939	18.6673	6.9671e-43	1.36547e-41	86.778
chr14:76310480	2.08927	-0.461463	18.6673	6.96723e-43	1.36549e-41	86.778
chr2:24833516	-3.60476	1.77799	-18.6673	6.96811e-43	1.36566e-41	86.7778
chr2:113167583	1.97927	-0.582439	18.6672	6.97009e-43	1.36605e-41	86.7775
chr12:49882729	2.77256	-2.53835	18.6672	6.97051e-43	1.36613e-41	86.7775
chr10:120456353	2.32756	-2.63024	18.6672	6.97108e-43	1.36623e-41	86.7774
chr6:144036478	-2.04707	-2.48012	-18.6672	6.97109e-43	1.36623e-41	86.7774
chr7:143245437	-3.3622	0.821098	-18.6672	6.97317e-43	1.36663e-41	86.7771
chr2:127581575	2.12341	1.20268	18.6672	6.97325e-43	1.36665e-41	86.7771
chr2:222302938	3.7578	-2.09902	18.6672	6.97343e-43	1.36668e-41	86.7771
chr22:39308943	2.56915	-2.38213	18.6671	6.97374e-43	1.36673e-41	86.777
chr16:75236673	2.15841	1.5314	18.6671	6.97685e-43	1.36734e-41	86.7766
chr9:132007021	-3.45293	1.69061	-18.667	6.97786e-43	1.36754e-41	86.7764
chr15:84855574	-2.56927	1.58244	-18.667	6.97844e-43	1.36764e-41	86.7763
chr14:63761890	3.61085	-1.84043	18.667	6.98015e-43	1.36798e-41	86.7761
chr10:117546568	3.19951	-2.23073	18.667	6.98028e-43	1.368e-41	86.7761
chr16:28928056	1.7339	1.25354	18.667	6.98079e-43	1.36809e-41	86.776
chr2:218281579	3.46866	-1.46299	18.6669	6.98429e-43	1.36878e-41	86.7755
chr7:151351225	1.57488	0.685244	18.6669	6.98552e-43	1.36901e-41	86.7753
chr8:1901645	-2.59878	0.775122	-18.6669	6.98625e-43	1.36915e-41	86.7752
chr17:75724128	3.35488	-1.5578	18.6668	6.98663e-43	1.36922e-41	86.7752
chr4:1234881	-3.09268	1.77341	-18.6668	6.98665e-43	1.36922e-41	86.7752
chr10:6322106	2.08963	1.90555	18.6668	6.98729e-43	1.36934e-41	86.7751
chr6:32152569	3.00476	-1.19616	18.6668	6.98959e-43	1.36979e-41	86.7747
chr5:16740923	2.87805	-1.73488	18.6667	6.99058e-43	1.36998e-41	86.7746
chr19:45385991	-2.10305	-3.43189	-18.6667	6.99073e-43	1.37001e-41	86.7746
chr5:176531468	-2.13707	-0.0591463	-18.6667	6.99193e-43	1.37024e-41	86.7744
chr20:36125432	-2.02159	1.62177	-18.6667	6.99202e-43	1.37025e-41	86.7744
chr3:68881951	1.44817	1.77774	18.6667	6.99326e-43	1.37049e-41	86.7742
chr14:99738046	-2.42512	1.47841	-18.6667	6.99388e-43	1.37061e-41	86.7741
chr2:137963736	1.71927	1.12134	18.6667	6.99418e-43	1.37066e-41	86.7741
chr1:20724096	-3.44695	1.60787	-18.6667	6.99467e-43	1.37076e-41	86.774
chr16:65783266	-3.1878	1.57207	-18.6666	6.9957e-43	1.37095e-41	86.7739
chr1:245688279	-2.34024	-0.663537	-18.6666	6.99669e-43	1.37114e-41	86.7737
chr14:24954575	2.08098	1.37549	18.6666	6.99753e-43	1.3713e-41	86.7736
chr17:57707958	2.88232	-1.06348	18.6666	6.99798e-43	1.37139e-41	86.7735
chr17:3635690	1.8961	-2.88402	18.6666	6.99884e-43	1.37155e-41	86.7734
chr17:19327110	3.25524	-1.45445	18.6666	6.99886e-43	1.37155e-41	86.7734
chr12:6772892	1.73902	1.87878	18.6665	7.00013e-43	1.3718e-41	86.7732
chr11:1757396	-1.90085	1.3586	-18.6665	7.00035e-43	1.37184e-41	86.7732
chr3:183211485	-3.57646	0.950793	-18.6665	7.00161e-43	1.37208e-41	86.773
chr7:2512332	-3.21598	1.49543	-18.6665	7.00168e-43	1.37209e-41	86.773
chr17:72465717	2.21268	-2.80402	18.6665	7.00228e-43	1.37221e-41	86.7729
chr2:157838784	-2.17232	-0.6325	-18.6665	7.00316e-43	1.37237e-41	86.7728
chr12:113467178	3.70439	-1.66683	18.6664	7.00426e-43	1.37258e-41	86.7727
chr10:133240910	-3.09049	0.102439	-18.6664	7.00476e-43	1.37268e-41	86.7726
chr8:96928010	2.27561	2.06402	18.6664	7.00543e-43	1.37281e-41	86.7725
chr6:168088302	2.98195	-1.90085	18.6664	7.00681e-43	1.37307e-41	86.7723
chr9:4080810	-2.43488	2.27354	-18.6664	7.00691e-43	1.37309e-41	86.7723
chr17:41516124	-2.98439	1.69829	-18.6663	7.00772e-43	1.37324e-41	86.7722
chr3:9947594	2.84366	-0.644756	18.6663	7.00816e-43	1.37333e-41	86.7721
chr13:100533944	-2.32744	1.22713	-18.6663	7.00853e-43	1.37339e-41	86.772
chr1:21569125	2.14122	-1.43866	18.6663	7.00911e-43	1.3735e-41	86.772
chr11:392226	3.50951	-1.32183	18.6663	7.00971e-43	1.37362e-41	86.7719
chr20:63738365	2.51024	-1.4061	18.6663	7.01145e-43	1.37396e-41	86.7716
chr6:168457117	-3.80402	1.48494	-18.6662	7.01207e-43	1.37407e-41	86.7715
chr2:145118900	2.14463	2.38463	18.6662	7.01379e-43	1.37441e-41	86.7713
chr3:195035548	2.63927	-0.027439	18.6662	7.01397e-43	1.37444e-41	86.7713
chr10:78551615	3.07244	-0.836585	18.6662	7.01468e-43	1.37457e-41	86.7712
chr10:34025037	-2.35683	1.96244	-18.6662	7.01617e-43	1.37486e-41	86.771
chr7:2248509	2.21744	1.78006	18.6661	7.01765e-43	1.37515e-41	86.7707
chr11:93543863	2.31268	-0.539268	18.6661	7.0185e-43	1.37531e-41	86.7706
chr19:1907994	3.22341	-1.47146	18.6661	7.01951e-43	1.3755e-41	86.7705
chr2:11784897	3.00012	0.244207	18.6661	7.01963e-43	1.37552e-41	86.7705
chr12:130788792	3.40378	-0.739329	18.6661	7.02022e-43	1.37564e-41	86.7704
chr2:119247883	-3.37061	1.74774	-18.666	7.0214e-43	1.37586e-41	86.7702
chr14:52315627	-2.19793	-1.2275	-18.666	7.02371e-43	1.37631e-41	86.7699
chr11:59900855	-3.64341	1.61305	-18.666	7.0238e-43	1.37632e-41	86.7699
chr16:85978709	-3.32073	0.647561	-18.666	7.02399e-43	1.37636e-41	86.7698
chr15:60389862	3.50744	-2.15652	18.6659	7.02529e-43	1.37661e-41	86.7697
chr11:75336135	2.00634	1.54829	18.6659	7.02616e-43	1.37678e-41	86.7695
chr20:1863489	1.88793	0.0783537	18.6659	7.02682e-43	1.3769e-41	86.7694
chr11:1761508	-1.87378	2.70262	-18.6659	7.0271e-43	1.37695e-41	86.7694
chr21:45012153	3.08866	-2.09482	18.6659	7.02799e-43	1.37712e-41	86.7693
chr1:1167065	-2.70841	1.54555	-18.6659	7.02881e-43	1.37728e-41	86.7692
chr7:30136549	2.31256	-2.49348	18.6658	7.02933e-43	1.37738e-41	86.7691
chr20:22562122	2.39524	-1.91909	18.6658	7.03006e-43	1.37752e-41	86.769
chr17:47709327	2.4778	0.355244	18.6658	7.03237e-43	1.37797e-41	86.7686
chr2:218856441	3.37085	-1.65726	18.6657	7.03481e-43	1.37844e-41	86.7683
chr15:92395395	2.52012	-2.44384	18.6657	7.03573e-43	1.37862e-41	86.7682
chr14:56193227	1.91098	2.33939	18.6657	7.03645e-43	1.37875e-41	86.7681
chr20:36492023	-1.69988	-3.18994	-18.6657	7.03654e-43	1.37877e-41	86.7681
chr2:222295484	2.97963	-2.7997	18.6657	7.03728e-43	1.37891e-41	86.7679
chr4:183177788	1.57341	1.36939	18.6656	7.03799e-43	1.37904e-41	86.7678
chr11:128876507	2.19402	2.40811	18.6656	7.03883e-43	1.3792e-41	86.7677
chr1:60936154	-3.68561	1.1561	-18.6656	7.03996e-43	1.37942e-41	86.7676
chr13:76887337	2.82768	-2.38677	18.6656	7.04165e-43	1.37975e-41	86.7673
chr15:44394285	2.62561	0.052561	18.6656	7.04186e-43	1.37979e-41	86.7673
chr11:30925781	1.89085	1.08018	18.6655	7.04319e-43	1.38004e-41	86.7671
chr14:56817810	3.7228	-1.84689	18.6654	7.04641e-43	1.38067e-41	86.7666
chr7:70787434	2.4078	2.4372	18.6654	7.04651e-43	1.38069e-41	86.7666
chr9:113548899	2.83329	-2.5253	18.6654	7.04654e-43	1.38069e-41	86.7666
chr14:101458085	-2.18293	-2.0361	-18.6654	7.04716e-43	1.38081e-41	86.7665
chr9:135990072	-2.1422	-1.60707	-18.6654	7.04724e-43	1.38082e-41	86.7665
chr22:24191052	1.84073	1.96378	18.6654	7.04751e-43	1.38087e-41	86.7665
chr6:154486165	-2.63354	2.3497	-18.6654	7.04966e-43	1.38128e-41	86.7662
chr16:88783635	2.25207	-3.33762	18.6653	7.0513e-43	1.3816e-41	86.766
chr6:112362865	1.75049	2.55293	18.6653	7.05133e-43	1.3816e-41	86.766
chr3:149536234	2.31341	0.341707	18.6653	7.0525e-43	1.38183e-41	86.7658
chr6:170115859	-3.45927	1.50451	-18.6651	7.05944e-43	1.38318e-41	86.7648
chr12:113057929	2.04073	0.900244	18.6651	7.06051e-43	1.38339e-41	86.7646
chr11:2177326	2.93927	-1.83293	18.6651	7.06088e-43	1.38346e-41	86.7646
chr6:111417273	-2.17671	-1.21287	-18.665	7.06529e-43	1.38432e-41	86.764
chr7:812171	3.7728	-1.01921	18.665	7.06732e-43	1.38471e-41	86.7637
chr7:21170127	2.27963	-2.2664	18.665	7.06737e-43	1.38472e-41	86.7637
chr5:135128104	3.18524	-0.162988	18.6649	7.07035e-43	1.3853e-41	86.7633
chr2:165954798	2.5361	-2.05915	18.6649	7.07186e-43	1.38559e-41	86.763
chr1:85616318	2.11732	-2.72878	18.6649	7.07202e-43	1.38562e-41	86.763
chr12:7374688	2.7439	-1.72244	18.6648	7.07265e-43	1.38574e-41	86.7629
chrX:11739945	2.23305	-0.0272561	18.6648	7.07493e-43	1.38618e-41	86.7626
chr3:48656899	1.99646	-0.208963	18.6648	7.075e-43	1.38619e-41	86.7626
chr6:34602578	3.38378	-0.835061	18.6647	7.07849e-43	1.38687e-41	86.7621
chr5:139378182	2.3411	0.449451	18.6647	7.07883e-43	1.38693e-41	86.7621
chr5:14581363	1.89085	-3.17384	18.6647	7.0789e-43	1.38694e-41	86.762
chr11:64568176	2.22927	1.10073	18.6646	7.08089e-43	1.38733e-41	86.7618
chr17:81519886	2.54305	-1.4764	18.6646	7.08091e-43	1.38733e-41	86.7618
chr11:75604174	-2.95183	0.480549	-18.6646	7.08162e-43	1.38746e-41	86.7617
chr20:50824560	-2.89707	1.95988	-18.6646	7.08254e-43	1.38764e-41	86.7615
chr13:44373529	2.81439	-2.41012	18.6646	7.08355e-43	1.38783e-41	86.7614
chr5:173357482	1.6461	1.15439	18.6646	7.08396e-43	1.38791e-41	86.7613
chr14:105466547	3.18915	0.779329	18.6646	7.08402e-43	1.38792e-41	86.7613
chr2:1069193	2.00293	1.02939	18.6646	7.08419e-43	1.38795e-41	86.7613
chr12:128796900	-2.745	2.32835	-18.6645	7.08563e-43	1.38823e-41	86.7611
chr8:69209060	2.99	0.0989024	18.6645	7.08896e-43	1.38888e-41	86.7606
chr1:201059567	1.84317	1.68073	18.6644	7.09075e-43	1.38922e-41	86.7604
chr7:74093799	2.15549	-1.3453	18.6644	7.09093e-43	1.38925e-41	86.7603
chr17:1713808	2.90402	-2.07543	18.6644	7.09095e-43	1.38925e-41	86.7603
chr12:24949795	1.91476	2.48811	18.6644	7.09249e-43	1.38955e-41	86.7601
chr10:422122	-2.49232	2.40591	-18.6644	7.09362e-43	1.38977e-41	86.76
chr12:94834701	1.98427	1.92762	18.6643	7.09488e-43	1.39001e-41	86.7598
chr2:216428698	-2.39683	2.81732	-18.6643	7.09511e-43	1.39005e-41	86.7598
chr13:114121835	2.01476	2.39665	18.6643	7.09552e-43	1.39013e-41	86.7597
chr17:81930004	2.12732	2.05134	18.6643	7.09673e-43	1.39036e-41	86.7595
chr19:10354176	2.54695	1.96494	18.6643	7.09729e-43	1.39047e-41	86.7595
chr1:180270900	2.15854	1.54049	18.6642	7.09843e-43	1.39069e-41	86.7593
chr1:6852714	2.4328	1.99848	18.6642	7.09935e-43	1.39086e-41	86.7592
chr17:9024555	-2.90817	-0.368598	-18.6642	7.10218e-43	1.39141e-41	86.7588
chr11:124747724	3.08756	-0.648171	18.6642	7.10238e-43	1.39145e-41	86.7587
chr8:56320754	-3.47878	1.32463	-18.6641	7.10244e-43	1.39146e-41	86.7587
chr2:10978266	2.07939	2.25665	18.6641	7.10467e-43	1.39189e-41	86.7584
chr20:11819766	1.97817	1.00689	18.6641	7.10511e-43	1.39197e-41	86.7584
chr20:32855492	-2.14159	1.39116	-18.6641	7.10573e-43	1.39209e-41	86.7583
chr3:187291787	2.96427	-1.25189	18.664	7.10862e-43	1.39265e-41	86.7579
chr5:115603313	-2.11573	2.60713	-18.664	7.1094e-43	1.3928e-41	86.7577
chr12:132353505	-2.11268	0.838049	-18.664	7.10949e-43	1.39282e-41	86.7577
chr8:132091404	1.93902	-0.153659	18.664	7.11037e-43	1.39298e-41	86.7576
chr2:74290283	2.80598	-1.42396	18.6639	7.11281e-43	1.39346e-41	86.7573
chr22:38083281	1.78232	2.26628	18.6639	7.11392e-43	1.39367e-41	86.7571
chr10:38095030	2.02	-3.25854	18.6639	7.11474e-43	1.39383e-41	86.757
chr8:141021980	3.04561	-2.17951	18.6639	7.11481e-43	1.39384e-41	86.757
chr12:111181472	-2.88598	-0.630793	-18.6638	7.11649e-43	1.39416e-41	86.7567
chr8:143940358	2.09707	-2.2572	18.6638	7.11678e-43	1.39421e-41	86.7567
chr19:1584615	2.13366	1.57146	18.6638	7.11696e-43	1.39424e-41	86.7567
chr16:67149798	2.03707	1.21585	18.6638	7.11697e-43	1.39424e-41	86.7567
chr5:139559	2.20476	2.04567	18.6638	7.11721e-43	1.39429e-41	86.7566
chr3:4982787	3.17988	-0.734939	18.6638	7.11883e-43	1.3946e-41	86.7564
chr17:82862950	3.57439	-1.10683	18.6638	7.11899e-43	1.39463e-41	86.7564
chr5:120919211	1.83439	2.25963	18.6638	7.11942e-43	1.39471e-41	86.7563
chr5:178121397	-2.00244	0.205488	-18.6637	7.12187e-43	1.39519e-41	86.756
chr7:36299793	3.43305	-1.26848	18.6637	7.12217e-43	1.39524e-41	86.756
chr6:168823834	1.64341	2.26037	18.6637	7.12249e-43	1.3953e-41	86.7559
chr1:173207325	3.75061	-1.49591	18.6637	7.1229e-43	1.39537e-41	86.7558
chr14:56182939	1.92354	2.07201	18.6637	7.12302e-43	1.39539e-41	86.7558
chr8:27294256	1.70024	2.9861	18.6636	7.12518e-43	1.39581e-41	86.7555
chr17:44354932	2.31671	-2.16726	18.6636	7.1261e-43	1.39599e-41	86.7554
chr14:64960940	-3.09098	0.964268	-18.6634	7.13339e-43	1.39741e-41	86.7544
chr15:41530754	-2.37366	1.43732	-18.6634	7.13422e-43	1.39757e-41	86.7543
chr11:64335420	2.23671	-2.23213	18.6634	7.13522e-43	1.39776e-41	86.7541
chr4:8581500	-1.88049	1.92951	-18.6634	7.13582e-43	1.39788e-41	86.754
chr7:97002427	3.22195	-1.98146	18.6634	7.1362e-43	1.39795e-41	86.754
chr7:47827433	-3.3922	2.36951	-18.6633	7.1379e-43	1.39828e-41	86.7537
chr14:90455201	3.6822	-1.78256	18.6633	7.13841e-43	1.39837e-41	86.7537
chr10:70234195	1.77841	-0.932744	18.6633	7.13969e-43	1.39862e-41	86.7535
chr19:3387838	-2.87756	0.461951	-18.6632	7.14228e-43	1.39912e-41	86.7531
chr12:128796901	-2.69537	2.21183	-18.6632	7.14236e-43	1.39914e-41	86.7531
chr6:101701332	2.31585	1.12585	18.6632	7.14272e-43	1.3992e-41	86.7531
chr17:81924165	-3.40622	0.813841	-18.6632	7.14326e-43	1.3993e-41	86.753
chr5:85882	2.64524	-0.506768	18.6632	7.14384e-43	1.39941e-41	86.7529
chr17:42784695	-2.36207	-1.99591	-18.6632	7.14507e-43	1.39965e-41	86.7527
chr15:98964637	-1.97476	2.15774	-18.6632	7.14548e-43	1.39973e-41	86.7527
chr9:100096846	-2.70829	2.1711	-18.6632	7.14567e-43	1.39976e-41	86.7527
chr2:66584192	-2.61732	1.45305	-18.6631	7.14678e-43	1.39998e-41	86.7525
chr11:126072170	-2.8428	1.65677	-18.6631	7.14717e-43	1.40005e-41	86.7524
chr1:50427752	3.0239	-2.74402	18.6631	7.14876e-43	1.40035e-41	86.7522
chr21:45307500	2.0739	0.347073	18.6631	7.14882e-43	1.40036e-41	86.7522
chr20:10060401	1.88756	0.471098	18.6631	7.14886e-43	1.40037e-41	86.7522
chr7:142030537	3.4678	-1.92049	18.663	7.15119e-43	1.40082e-41	86.7519
chr17:42690743	1.87963	1.45091	18.663	7.15287e-43	1.40114e-41	86.7516
chr1:46494534	3.44268	-1.52524	18.663	7.15411e-43	1.40138e-41	86.7515
chr12:124378435	2.00854	1.22646	18.6629	7.15488e-43	1.40153e-41	86.7514
chr10:122486555	2.71085	0.029939	18.6629	7.15584e-43	1.40171e-41	86.7512
chr2:168013619	2.16829	0.345488	18.6629	7.15621e-43	1.40178e-41	86.7512
chr6:154981112	-3.83537	1.46561	-18.6629	7.15836e-43	1.4022e-41	86.7509
chr6:35213212	1.89146	2.105	18.6628	7.16061e-43	1.40264e-41	86.7506
chr10:69364023	3.31878	-2.03549	18.6628	7.16094e-43	1.4027e-41	86.7505
chr9:126395428	-3.09085	1.56238	-18.6628	7.16137e-43	1.40278e-41	86.7505
chr18:9709580	2.30293	-2.88598	18.6627	7.1648e-43	1.40345e-41	86.75
chr1:54048642	-2.23256	0.998476	-18.6627	7.16607e-43	1.40369e-41	86.7498
chr9:127900055	2.14537	2.64963	18.6627	7.16653e-43	1.40377e-41	86.7497
chr15:77028042	2.96451	-0.934939	18.6627	7.16671e-43	1.40381e-41	86.7497
chr14:90492329	2.45585	-0.25622	18.6627	7.16712e-43	1.40388e-41	86.7497
chr16:629426	1.83902	1.95073	18.6627	7.16768e-43	1.40399e-41	86.7496
chr7:73975223	1.93744	2.52811	18.6626	7.16913e-43	1.40427e-41	86.7494
chr10:607275	1.87659	1.95024	18.6626	7.16919e-43	1.40428e-41	86.7494
chr14:104932334	3.46402	-1.6886	18.6626	7.17161e-43	1.40475e-41	86.749
chr12:114674703	-2.17122	-1.38573	-18.6625	7.17412e-43	1.40523e-41	86.7487
chr5:88679825	3.36354	-1.13957	18.6625	7.17422e-43	1.40525e-41	86.7487
chr15:98669915	1.99232	1.8897	18.6625	7.17446e-43	1.40529e-41	86.7486
chr21:41396899	-1.71439	-3.0722	-18.6625	7.17467e-43	1.40533e-41	86.7486
chr14:56794983	3.73415	-2.02671	18.6625	7.17541e-43	1.40547e-41	86.7485
chr14:67427513	1.81951	-0.332805	18.6625	7.17574e-43	1.40553e-41	86.7485
chr22:49777116	-2.25988	2.3047	-18.6625	7.17589e-43	1.40556e-41	86.7484
chr3:134431279	2.96085	-1.66726	18.6624	7.17771e-43	1.40591e-41	86.7482
chr19:15511873	2.95793	-0.485427	18.6624	7.18017e-43	1.40639e-41	86.7478
chr21:43985843	2.29134	-2.29494	18.6623	7.18094e-43	1.40653e-41	86.7477
chr11:70522519	-1.92549	1.49884	-18.6623	7.18175e-43	1.40669e-41	86.7476
chr8:101847916	1.82488	2.12732	18.6623	7.18196e-43	1.40673e-41	86.7476
chr7:1027421	3.21244	-2.31695	18.6623	7.18292e-43	1.40691e-41	86.7475
chr20:35884162	2.95854	-1.57805	18.6623	7.18421e-43	1.40716e-41	86.7473
chr5:176553529	2.75061	-2.13921	18.6622	7.18537e-43	1.40738e-41	86.7471
chr2:201949525	3.13427	-0.971402	18.6622	7.18592e-43	1.40749e-41	86.747
chr7:70458967	2.34268	1.77939	18.6622	7.18675e-43	1.40765e-41	86.7469
chr7:94339374	1.77768	1.88104	18.6622	7.18699e-43	1.40769e-41	86.7469
chr15:39126397	2.4139	1.57488	18.6622	7.18837e-43	1.40795e-41	86.7467
chr3:12953418	2.00463	2.16683	18.6622	7.18886e-43	1.40805e-41	86.7466
chr6:27168854	3.10122	-1.16256	18.6622	7.18889e-43	1.40805e-41	86.7466
chr1:2061494	2.29451	2.59433	18.6621	7.19e-43	1.40826e-41	86.7465
chr9:107492257	1.75232	-0.854207	18.6621	7.19156e-43	1.40856e-41	86.7463
chr1:220927443	2.14085	-1.73421	18.6621	7.19161e-43	1.40857e-41	86.7462
chr16:66511745	3.61866	-1.72762	18.6621	7.19368e-43	1.40897e-41	86.746
chr6:36948246	-2.21134	0.576768	-18.662	7.19441e-43	1.40911e-41	86.7459
chr5:88540121	2.02354	0.4875	18.662	7.19486e-43	1.40919e-41	86.7458
chr5:132370450	2.51561	-2.29451	18.662	7.19502e-43	1.40922e-41	86.7458
chr17:77100282	-2.93817	1.58287	-18.662	7.19586e-43	1.40938e-41	86.7457
chr11:1918612	-3.01293	1.27793	-18.662	7.19614e-43	1.40943e-41	86.7456
chr9:14516037	2.02549	0.989329	18.662	7.19631e-43	1.40946e-41	86.7456
chr12:106134620	-2.67756	0.616829	-18.662	7.19661e-43	1.40952e-41	86.7456
chr22:38143272	-2.34329	2.69994	-18.662	7.19678e-43	1.40955e-41	86.7455
chr6:160045238	-3.74098	1.6339	-18.662	7.19729e-43	1.40964e-41	86.7455
chr11:124744956	3.45902	-1.23659	18.6619	7.19869e-43	1.40991e-41	86.7453
chr1:51303089	2.44537	-0.0954878	18.6619	7.19909e-43	1.40999e-41	86.7452
chr11:34650453	-3.53622	1.18421	-18.6619	7.19955e-43	1.41007e-41	86.7451
chr10:63628557	-2.07232	-1.88591	-18.6619	7.20053e-43	1.41026e-41	86.745
chr2:95275946	2.09402	1.98848	18.6619	7.20127e-43	1.4104e-41	86.7449
chr13:59665869	-2.02024	1.90988	-18.6619	7.20128e-43	1.4104e-41	86.7449
chr8:140435532	1.9128	2.26616	18.6619	7.2015e-43	1.41044e-41	86.7449
chr3:43780004	1.90451	0.830549	18.6619	7.20174e-43	1.41048e-41	86.7448
chr2:99554582	3.38183	-0.872134	18.6619	7.20242e-43	1.41061e-41	86.7447
chr16:87957681	-1.74122	2.31963	-18.6619	7.20262e-43	1.41065e-41	86.7447
chr1:30572597	2.0439	1.06951	18.6618	7.20405e-43	1.41092e-41	86.7445
chr16:14335027	2.92537	-0.327439	18.6618	7.20481e-43	1.41107e-41	86.7444
chr7:6149092	2.45012	1.7803	18.6618	7.20516e-43	1.41113e-41	86.7444
chr9:123994888	2.20049	2.0739	18.6618	7.20519e-43	1.41113e-41	86.7444
chr16:87241272	3.16646	-1.58335	18.6618	7.20526e-43	1.41114e-41	86.7443
chr12:8058237	-2.24659	-0.189878	-18.6618	7.20533e-43	1.41115e-41	86.7443
chr6:157762820	-2.94622	0.558841	-18.6618	7.20536e-43	1.41116e-41	86.7443
chr1:39516736	2.51683	1.67378	18.6618	7.20599e-43	1.41128e-41	86.7442
chr7:149764796	3.82854	-1.30049	18.6618	7.2064e-43	1.41135e-41	86.7442
chr1:247530776	2.49622	0.437256	18.6617	7.20795e-43	1.41165e-41	86.744
chr16:4801342	-2.63829	1.34195	-18.6617	7.20932e-43	1.41192e-41	86.7438
chr11:119665161	-2.43317	1.72549	-18.6617	7.20939e-43	1.41193e-41	86.7438
chr13:112756722	2.15415	1.91012	18.6617	7.20946e-43	1.41193e-41	86.7438
chr1:939257	2.22744	-2.93616	18.6617	7.20976e-43	1.41199e-41	86.7437
chr17:657746	2.89829	1.80024	18.6616	7.21261e-43	1.41254e-41	86.7433
chr2:195656630	2.51061	-0.475183	18.6616	7.21265e-43	1.41255e-41	86.7433
chr11:64205726	-3.35354	1.30372	-18.6616	7.21593e-43	1.41319e-41	86.7429
chr7:152162483	2.76598	0.116524	18.6615	7.21655e-43	1.4133e-41	86.7428
chr1:63701445	-3.48341	1.32354	-18.6615	7.21706e-43	1.4134e-41	86.7427
chr16:86574097	1.92402	0.911037	18.6615	7.21987e-43	1.41395e-41	86.7423
chr13:113607528	-3.26866	1.12762	-18.6614	7.22232e-43	1.41442e-41	86.742
chr14:104799245	2.74476	-2.44189	18.6614	7.22354e-43	1.41466e-41	86.7418
chr10:654514	2.32988	-1.68238	18.6614	7.22434e-43	1.41481e-41	86.7417
chr8:80201350	3.20256	-1.16811	18.6613	7.22502e-43	1.41494e-41	86.7416
chr1:156692118	2.33024	-1.57463	18.6613	7.22866e-43	1.41565e-41	86.7411
chr11:67668234	-2.08098	-0.880732	-18.6613	7.22883e-43	1.41568e-41	86.7411
chr18:75183917	2.15561	1.84085	18.6612	7.22957e-43	1.41582e-41	86.741
chr3:160224464	2.5772	-1.5764	18.6612	7.23055e-43	1.41601e-41	86.7408
chr11:134345322	1.52561	1.43	18.6612	7.23086e-43	1.41606e-41	86.7408
chr15:84979954	1.84146	-3.22146	18.6612	7.23319e-43	1.41651e-41	86.7405
chr10:124617353	-2.16829	2.62939	-18.6611	7.23391e-43	1.41665e-41	86.7404
chr16:57812749	3.32244	-1.29671	18.6611	7.23424e-43	1.41671e-41	86.7403
chr10:71005828	2.93671	-0.818354	18.6611	7.23433e-43	1.41673e-41	86.7403
chr17:49704454	-2.58878	0.376341	-18.6611	7.23438e-43	1.41673e-41	86.7403
chr2:239049769	-3.10415	2.16768	-18.6611	7.2347e-43	1.41679e-41	86.7403
chr12:16607960	2.84512	-0.646585	18.6611	7.23535e-43	1.41691e-41	86.7402
chr18:80179081	-2.44793	1.72957	-18.6611	7.23616e-43	1.41706e-41	86.7401
chr9:109913376	-3.455	1.61177	-18.6611	7.23616e-43	1.41706e-41	86.7401
chr5:82004833	2.21232	2.15933	18.6611	7.2367e-43	1.41717e-41	86.74
chr17:17810801	2.97049	-0.270244	18.661	7.23854e-43	1.41752e-41	86.7397
chr2:48248954	3.12366	-1.07354	18.661	7.23974e-43	1.41775e-41	86.7396
chr8:143700955	1.91732	0.494634	18.661	7.23991e-43	1.41778e-41	86.7396
chr7:1567733	-2.84671	1.70616	-18.661	7.23995e-43	1.41779e-41	86.7395
chr18:12658886	2.07451	-1.82762	18.661	7.23999e-43	1.41779e-41	86.7395
chr22:23457662	2.18841	-0.980793	18.661	7.24172e-43	1.41812e-41	86.7393
chr19:1272075	-2.18146	1.77732	-18.661	7.24226e-43	1.41823e-41	86.7392
chr1:212916510	2.63427	-0.232378	18.6608	7.24702e-43	1.41916e-41	86.7386
chr11:31820621	3.91976	-1.9722	18.6608	7.2474e-43	1.41922e-41	86.7385
chr11:65478888	3.07707	-1.05439	18.6608	7.24822e-43	1.41938e-41	86.7384
chr3:186996001	-2.29939	2.82348	-18.6608	7.25026e-43	1.41978e-41	86.7381
chr6:36369047	-2.0261	0.734756	-18.6607	7.25139e-43	1.41999e-41	86.738
chr1:50427810	3.69841	-1.77652	18.6607	7.25222e-43	1.42015e-41	86.7379
chr9:133939705	-1.55646	2.04311	-18.6607	7.25492e-43	1.42068e-41	86.7375
chr16:54176624	1.95561	-1.51622	18.6607	7.25514e-43	1.42072e-41	86.7374
chr17:3772928	2.0322	0.911463	18.6607	7.25518e-43	1.42072e-41	86.7374
chr3:197937014	-3.4178	2.14183	-18.6607	7.25545e-43	1.42077e-41	86.7374
chr16:84986471	-3.51988	2.10921	-18.6607	7.25547e-43	1.42077e-41	86.7374
chr8:806404	-2.60768	2.52848	-18.6607	7.25576e-43	1.42082e-41	86.7374
chr1:156077718	2.08439	0.566585	18.6606	7.25625e-43	1.42091e-41	86.7373
chr3:32856846	3.30159	-1.04604	18.6606	7.25637e-43	1.42093e-41	86.7373
chr7:152366818	2.61793	1.1247	18.6606	7.2564e-43	1.42094e-41	86.7373
chr12:113728027	2.74024	1.45659	18.6606	7.25871e-43	1.42138e-41	86.737
chr5:159220582	-2.22549	0.663354	-18.6605	7.26364e-43	1.42235e-41	86.7363
chr17:40091820	3.12	-0.903171	18.6605	7.26371e-43	1.42235e-41	86.7363
chr12:8015030	3.18061	-1.32921	18.6605	7.26417e-43	1.42244e-41	86.7362
chr8:97278282	2.43329	-2.4725	18.6605	7.26437e-43	1.42248e-41	86.7362
chrX:642219	-3.18232	-1.54787	-18.6604	7.26485e-43	1.42257e-41	86.7361
chr2:205749418	-2.6128	2.52055	-18.6604	7.26592e-43	1.42277e-41	86.736
chr1:96584771	2.11841	2.17238	18.6604	7.26825e-43	1.42322e-41	86.7356
chr7:102068827	-2.92512	2.0361	-18.6604	7.26907e-43	1.42338e-41	86.7355
chr7:13024611	-3.11049	1.22866	-18.6603	7.26954e-43	1.42347e-41	86.7355
chr12:52079751	2.68	0.630488	18.6603	7.2701e-43	1.42357e-41	86.7354
chr2:16226920	-3.61085	1.20518	-18.6603	7.27015e-43	1.42358e-41	86.7354
chr17:78903545	2.1072	1.52652	18.6603	7.27093e-43	1.42373e-41	86.7353
chr22:49962994	3.43171	-1.29061	18.6603	7.27245e-43	1.42402e-41	86.7351
chr22:37469605	2.61512	-0.624878	18.6603	7.273e-43	1.42413e-41	86.735
chr1:165425135	1.79207	1.89652	18.6602	7.27444e-43	1.4244e-41	86.7348
chr20:50057526	1.90159	2.31823	18.6602	7.27466e-43	1.42444e-41	86.7348
chr16:89321161	3.37744	-1.49567	18.6602	7.27497e-43	1.4245e-41	86.7347
chr6:119326490	1.79915	2.26994	18.6602	7.27603e-43	1.4247e-41	86.7346
chr7:5532442	2.17061	-2.06665	18.6602	7.27703e-43	1.42489e-41	86.7344
chr13:50127843	2.53488	-2.47366	18.6602	7.2776e-43	1.425e-41	86.7344
chr7:908750	2.2228	1.0447	18.6602	7.27791e-43	1.42506e-41	86.7343
chr16:27226529	-3.4811	1.62884	-18.6601	7.27827e-43	1.42513e-41	86.7343
chr5:154754062	3.53207	-1.72957	18.6601	7.27842e-43	1.42515e-41	86.7342
chr22:47028448	2.10049	1.26341	18.6601	7.27917e-43	1.42529e-41	86.7341
chr11:73646327	2.73854	-2.53817	18.6601	7.27925e-43	1.42531e-41	86.7341
chr19:45396773	-2.42756	-0.78878	-18.6601	7.28117e-43	1.42568e-41	86.7339
chr5:173294728	2.50744	-0.6575	18.66	7.28244e-43	1.42592e-41	86.7337
chr17:78592676	3.00671	-2.3964	18.66	7.28558e-43	1.42653e-41	86.7333
chr11:67639490	1.98463	2.41866	18.6599	7.28702e-43	1.42681e-41	86.7331
chr11:6657160	2.10024	-1.36598	18.6599	7.28782e-43	1.42696e-41	86.733
chr9:124042549	-2.6472	1.75152	-18.6599	7.28955e-43	1.4273e-41	86.7327
chr9:136709643	2.03915	2.24457	18.6599	7.29004e-43	1.42739e-41	86.7326
chr17:77540944	2.61598	-0.585549	18.6599	7.2907e-43	1.42751e-41	86.7326
chr13:52133150	1.85878	2.70683	18.6598	7.29457e-43	1.42827e-41	86.732
chr2:7078083	1.89829	1.9072	18.6597	7.29695e-43	1.42873e-41	86.7317
chr17:9002549	2.72439	-1.66439	18.6597	7.29767e-43	1.42887e-41	86.7316
chr6:157613498	-2.48451	2.72299	-18.6597	7.29938e-43	1.4292e-41	86.7314
chr1:168440112	2.11695	0.818354	18.6596	7.30155e-43	1.42962e-41	86.7311
chr10:116669345	1.95085	1.46982	18.6596	7.30187e-43	1.42968e-41	86.731
chr10:90461781	-2.59	0.744268	-18.6596	7.30253e-43	1.4298e-41	86.7309
chr11:319515	2.56024	-2.60695	18.6596	7.30354e-43	1.43e-41	86.7308
chr2:1488217	2.14866	-0.120061	18.6595	7.30563e-43	1.4304e-41	86.7305
chr22:35380324	1.86476	1.74226	18.6595	7.30584e-43	1.43044e-41	86.7305
chr20:23132746	2.28573	0.911768	18.6595	7.3065e-43	1.43056e-41	86.7304
chr2:113198696	3.17402	-2.49677	18.6595	7.30663e-43	1.43059e-41	86.7304
chr3:196778858	3.00817	-1.85701	18.6595	7.30694e-43	1.43064e-41	86.7303
chr2:241062579	3.35841	-0.940427	18.6595	7.30828e-43	1.4309e-41	86.7301
chr2:222269393	2.62402	-0.354817	18.6594	7.30953e-43	1.43114e-41	86.73
chr6:108175606	3.31098	-2.92244	18.6594	7.31141e-43	1.43151e-41	86.7297
chr19:2425025	3.17061	-1.06128	18.6594	7.31157e-43	1.43153e-41	86.7297
chr1:3226795	-2.62293	0.650122	-18.6594	7.31166e-43	1.43155e-41	86.7297
chr17:32495483	-2.20951	0.420244	-18.6594	7.31314e-43	1.43183e-41	86.7295
chr10:78171820	2.97549	-0.845183	18.6593	7.31395e-43	1.43199e-41	86.7294
chr4:13615347	-3.17854	1.245	-18.6593	7.3143e-43	1.43205e-41	86.7293
chr10:485622	-2.64793	-0.243598	-18.6593	7.31493e-43	1.43217e-41	86.7292
chr7:142944122	-3.63634	1.50939	-18.6593	7.31533e-43	1.43225e-41	86.7292
chr16:54936764	3.54427	-1.87713	18.6593	7.31588e-43	1.43235e-41	86.7291
chr15:101189327	-3.05427	1.39177	-18.6593	7.31777e-43	1.43272e-41	86.7288
chr11:68980992	1.58902	1.66439	18.6592	7.32118e-43	1.43338e-41	86.7284
chr1:200774546	-2.475	0.109451	-18.6592	7.32122e-43	1.43338e-41	86.7284
chr2:217282770	3.16378	-0.429573	18.6592	7.32145e-43	1.43342e-41	86.7283
chr17:44916900	-2.66951	1.96866	-18.6592	7.32213e-43	1.43355e-41	86.7283
chr5:2197150	-3.1589	1.84384	-18.6592	7.32246e-43	1.43361e-41	86.7282
chr14:103730816	-3.36659	1.58756	-18.6591	7.32256e-43	1.43363e-41	86.7282
chr2:96550161	3.35061	-1.76262	18.6591	7.32347e-43	1.4338e-41	86.7281
chr6:1623964	2.56549	0.990427	18.6591	7.32478e-43	1.43406e-41	86.7279
chr19:13052744	2.02159	0.99689	18.6591	7.32505e-43	1.4341e-41	86.7279
chr2:226833348	-2.95756	1.98561	-18.6591	7.32613e-43	1.43431e-41	86.7277
chr7:1897185	-2.09488	2.93866	-18.659	7.32704e-43	1.43449e-41	86.7276
chr17:77209536	-4.04402	1.74226	-18.6589	7.33156e-43	1.43537e-41	86.727
chr16:1830540	2.24805	0.365854	18.6589	7.33181e-43	1.43541e-41	86.7269
chr1:46492980	3.71451	-1.49116	18.6589	7.33369e-43	1.43578e-41	86.7267
chr3:169666622	4.08159	-2.04165	18.6589	7.33415e-43	1.43586e-41	86.7266
chr12:258031	1.75829	2.50817	18.6589	7.33417e-43	1.43586e-41	86.7266
chr12:132363382	-3.59927	1.26183	-18.6589	7.33554e-43	1.43612e-41	86.7264
chr3:126246728	1.76537	2.16866	18.6589	7.33572e-43	1.43616e-41	86.7264
chr16:85174369	2.37951	0.205488	18.6588	7.3384e-43	1.43668e-41	86.726
chr4:182806327	2.23049	-2.12622	18.6588	7.33877e-43	1.43675e-41	86.726
chr2:67561753	2.59756	0.465	18.6588	7.33971e-43	1.43693e-41	86.7259
chr12:84877104	-2.80939	2.17287	-18.6588	7.33983e-43	1.43694e-41	86.7258
chr16:57803444	2.69744	-2.1975	18.6588	7.33992e-43	1.43696e-41	86.7258
chr3:122936624	1.83768	2.14104	18.6587	7.34057e-43	1.43708e-41	86.7257
chr11:33981330	-2.77329	1.77762	-18.6587	7.34111e-43	1.43718e-41	86.7257
chr9:128057545	-3.34463	1.10744	-18.6587	7.34278e-43	1.43751e-41	86.7254
chr7:150404383	2.32805	-1.88634	18.6587	7.34438e-43	1.43782e-41	86.7252
chr11:121565348	-2.65707	1.23049	-18.6586	7.34539e-43	1.43801e-41	86.7251
chr3:128805057	-2.03683	1.52695	-18.6586	7.34936e-43	1.43878e-41	86.7245
chr12:3951644	-3.525	1.32957	-18.6585	7.35007e-43	1.43892e-41	86.7244
chr2:237687015	3.705	-2.06201	18.6585	7.35341e-43	1.43957e-41	86.724
chr17:76274097	-2.77915	0.955915	-18.6584	7.35398e-43	1.43968e-41	86.7239
chr6:106103752	-2.76976	-0.532683	-18.6584	7.3554e-43	1.43995e-41	86.7237
chr7:100093691	1.95366	0.659146	18.6584	7.35549e-43	1.43996e-41	86.7237
chr9:127905968	-3.6539	1.26268	-18.6583	7.35928e-43	1.4407e-41	86.7232
chr22:49930441	1.99841	0.256646	18.6583	7.36104e-43	1.44104e-41	86.723
chr16:12992773	2.25476	1.87982	18.6583	7.36141e-43	1.44111e-41	86.7229
chr15:92098913	1.95	1.86878	18.6582	7.36344e-43	1.4415e-41	86.7226
chr6:133428409	3.29683	-1.13476	18.6582	7.36524e-43	1.44185e-41	86.7224
chr7:133753762	3.32195	-1.27207	18.6582	7.36572e-43	1.44194e-41	86.7223
chr14:89228955	-2.78451	1.7425	-18.6582	7.36603e-43	1.442e-41	86.7223
chr17:82886002	2.685	-2.61774	18.6582	7.36681e-43	1.44215e-41	86.7222
chr10:88093256	1.86512	2.26585	18.6581	7.36771e-43	1.44232e-41	86.722
chr19:11362173	2.97159	-1.83067	18.6581	7.37084e-43	1.44293e-41	86.7216
chr2:143746170	-3.0728	0.66811	-18.6581	7.37165e-43	1.44308e-41	86.7215
chr15:89808888	-3.61134	1.51018	-18.658	7.37307e-43	1.44335e-41	86.7213
chr16:87843675	2.44146	2.07061	18.658	7.37358e-43	1.44345e-41	86.7213
chr5:173454521	2.65817	-0.22372	18.6579	7.37645e-43	1.44401e-41	86.7209
chr1:46331923	2.86378	0.230549	18.6579	7.37698e-43	1.44411e-41	86.7208
chr20:62064244	3.87463	-2.0172	18.6579	7.37869e-43	1.44444e-41	86.7206
chr1:3311225	2.39378	0.130549	18.6579	7.38076e-43	1.44484e-41	86.7203
chr2:121860711	2.39939	0.135427	18.6578	7.38158e-43	1.445e-41	86.7202
chr3:4887419	1.92354	1.2847	18.6578	7.38172e-43	1.44502e-41	86.7201
chr13:109610593	1.96793	-0.979695	18.6578	7.3841e-43	1.44548e-41	86.7198
chr1:172450750	2.31463	-2.02244	18.6577	7.38628e-43	1.44591e-41	86.7195
chr2:16322385	2.30488	0.837927	18.6577	7.38807e-43	1.44625e-41	86.7193
chr17:321301	3.10744	-1.41726	18.6577	7.3882e-43	1.44627e-41	86.7193
chr1:116483919	1.84634	2.09817	18.6576	7.39085e-43	1.44679e-41	86.7189
chr2:239142904	2.31756	1.84854	18.6576	7.39207e-43	1.44702e-41	86.7187
chr13:20436178	2.22512	2.02585	18.6576	7.39227e-43	1.44706e-41	86.7187
chr16:3022804	2.2478	-2.21512	18.6576	7.3944e-43	1.44747e-41	86.7184
chr16:84415580	2.75085	0.827744	18.6574	7.39921e-43	1.44841e-41	86.7178
chr20:35584122	-2.56012	2.00421	-18.6574	7.39923e-43	1.44841e-41	86.7178
chr3:40505627	1.61293	0.246463	18.6574	7.40231e-43	1.44901e-41	86.7174
chr6:150882321	3.68598	-1.98909	18.6572	7.40835e-43	1.45018e-41	86.7165
chr1:19338740	3.55622	-1.45567	18.6572	7.40881e-43	1.45027e-41	86.7165
chr15:100878811	2.20939	-2.82287	18.6572	7.40967e-43	1.45043e-41	86.7164
chr12:48981487	-2.77988	-3.05994	-18.6572	7.41153e-43	1.45079e-41	86.7161
chr6:73697403	3.11537	-2.63293	18.6571	7.4143e-43	1.45133e-41	86.7157
chr1:151728660	1.78122	0.940976	18.6571	7.41444e-43	1.45136e-41	86.7157
chr3:9158720	-2.5461	2.71561	-18.6571	7.41478e-43	1.45142e-41	86.7157
chr20:32763725	2.00354	-1.88018	18.6571	7.41489e-43	1.45144e-41	86.7157
chr10:128326329	3.35939	0.198232	18.6571	7.41561e-43	1.45157e-41	86.7156
chr16:19698611	-3.08415	1.52159	-18.6571	7.41638e-43	1.45172e-41	86.7155
chr17:17388020	1.86451	-0.269573	18.657	7.41705e-43	1.45185e-41	86.7154
chr14:60179866	-2.9961	2.05841	-18.657	7.41821e-43	1.45207e-41	86.7152
chr9:137838176	2.10012	1.52274	18.657	7.41886e-43	1.45219e-41	86.7151
chr17:41538069	3.41805	-1.56915	18.657	7.42123e-43	1.45265e-41	86.7148
chr11:31821884	3.59841	-1.34482	18.6569	7.42278e-43	1.45295e-41	86.7146
chr11:31804289	3.64878	-2.22671	18.6569	7.42339e-43	1.45307e-41	86.7145
chr9:129483432	2.51476	-2.77811	18.6569	7.42381e-43	1.45315e-41	86.7145
chr1:3112505	3.02744	-0.120427	18.6569	7.42409e-43	1.4532e-41	86.7144
chr9:134139365	-1.98122	2.24878	-18.6569	7.42436e-43	1.45325e-41	86.7144
chr1:87645055	2.39549	-1.67409	18.6569	7.42493e-43	1.45335e-41	86.7143
chr2:27205404	2.38707	2.30293	18.6569	7.42507e-43	1.45338e-41	86.7143
chr4:151095985	3.23427	-1.63262	18.6569	7.42542e-43	1.45344e-41	86.7142
chrX:2964438	2.06963	0.814085	18.6568	7.42687e-43	1.45372e-41	86.714
chr4:40192497	-2.77537	2.04232	-18.6568	7.42772e-43	1.45388e-41	86.7139
chr1:37691527	1.95939	-2.14896	18.6568	7.4306e-43	1.45444e-41	86.7135
chr22:20509110	2.32256	-3.59506	18.6567	7.43068e-43	1.45445e-41	86.7135
chr6:100449731	-3.11463	0.80378	-18.6567	7.43111e-43	1.45453e-41	86.7135
chr16:21513886	-2.42659	1.08439	-18.6567	7.43124e-43	1.45456e-41	86.7135
chr11:62541119	3.42354	-2.34787	18.6566	7.43611e-43	1.4555e-41	86.7128
chr10:131453490	2.00854	-2.87707	18.6566	7.43614e-43	1.45551e-41	86.7128
chr12:6932579	2.11402	0.97689	18.6566	7.43664e-43	1.4556e-41	86.7127
chr1:206910420	2.42537	-1.28341	18.6566	7.4367e-43	1.45561e-41	86.7127
chr12:124480717	3.37256	-1.92994	18.6566	7.43747e-43	1.45575e-41	86.7126
chr10:33116921	1.8528	1.53409	18.6566	7.4388e-43	1.45601e-41	86.7124
chr5:178107841	2.69061	-0.462378	18.6566	7.4396e-43	1.45616e-41	86.7123
chr10:13527445	1.96524	-0.205427	18.6565	7.4398e-43	1.4562e-41	86.7123
chr4:41129583	-3.5522	1.73951	-18.6565	7.44147e-43	1.45652e-41	86.7121
chr2:127165481	-1.76878	0.902195	-18.6565	7.44187e-43	1.45659e-41	86.712
chrX:55754938	2.71537	0.0885366	18.6565	7.44242e-43	1.4567e-41	86.712
chr2:232385762	2.45585	-2.34146	18.6565	7.44264e-43	1.45674e-41	86.7119
chr11:72013744	2.2178	1.1222	18.6565	7.4432e-43	1.45684e-41	86.7118
chr7:2201696	3.70768	-0.688232	18.6564	7.44434e-43	1.45706e-41	86.7117
chr3:12738161	2.80317	0.145122	18.6564	7.44527e-43	1.45724e-41	86.7116
chr2:1730546	-2.88098	-0.874512	-18.6564	7.44646e-43	1.45747e-41	86.7114
chr2:218898608	2.37817	-3.26933	18.6564	7.44672e-43	1.45752e-41	86.7114
chr8:37598828	3.41122	-1.68854	18.6564	7.44798e-43	1.45776e-41	86.7112
chr10:8061229	2.26756	-2.06159	18.6564	7.44813e-43	1.45778e-41	86.7112
chr1:2381971	1.92402	-2.08957	18.6564	7.44852e-43	1.45785e-41	86.7111
chr11:111718482	-2.82012	2.08799	-18.6564	7.44878e-43	1.4579e-41	86.7111
chr6:167241580	-3.14744	2.36738	-18.6563	7.44886e-43	1.45791e-41	86.7111
chr17:74404008	2.535	0.41311	18.6563	7.45015e-43	1.45816e-41	86.7109
chr14:60328323	2.1878	0.971951	18.6563	7.4507e-43	1.45827e-41	86.7108
chr4:77083473	-2.19646	1.57689	-18.6563	7.4514e-43	1.4584e-41	86.7107
chr8:143970694	3.47354	-1.29433	18.6563	7.45202e-43	1.45852e-41	86.7107
chr13:36527207	2.93939	-0.507622	18.6563	7.45281e-43	1.45867e-41	86.7106
chr10:6126211	2.11524	2.03555	18.6562	7.4554e-43	1.45917e-41	86.7102
chr2:232767630	-2.44122	2.05695	-18.6562	7.45578e-43	1.45924e-41	86.7102
chr3:186599442	2.52402	0.396402	18.6562	7.45587e-43	1.45925e-41	86.7101
chr10:131933400	-2.77537	0.874634	-18.6562	7.4562e-43	1.45931e-41	86.7101
chr10:86439204	-1.92134	1.92262	-18.6562	7.45788e-43	1.45964e-41	86.7099
chr8:73419296	-3.39061	1.3814	-18.6561	7.45829e-43	1.45971e-41	86.7098
chr1:160342391	1.98866	-1.75518	18.6561	7.45936e-43	1.45992e-41	86.7097
chr5:38595358	1.94073	-1.88024	18.6561	7.46158e-43	1.46035e-41	86.7094
chr1:15997748	2.33646	0.982256	18.656	7.46384e-43	1.46079e-41	86.7091
chr5:3325323	2.52	-1.26622	18.656	7.46477e-43	1.46096e-41	86.709
chr1:3186505	3.13915	0.289451	18.656	7.46614e-43	1.46123e-41	86.7088
chr14:75147678	2.84646	-1.5997	18.656	7.46646e-43	1.46129e-41	86.7087
chr21:33125109	-2.84463	0.777073	-18.6559	7.46745e-43	1.46148e-41	86.7086
chr9:76290418	-2.19732	1.08098	-18.6559	7.46841e-43	1.46166e-41	86.7085
chr3:78184547	-3.38085	1.43774	-18.6559	7.46853e-43	1.46168e-41	86.7085
chr1:145730980	2.54427	0.316646	18.6559	7.46952e-43	1.46187e-41	86.7083
chr21:39788669	3.35927	-1.65512	18.6559	7.47004e-43	1.46197e-41	86.7082
chr6:155201581	2.65841	1.33274	18.6559	7.47045e-43	1.46205e-41	86.7082
chr14:74568156	2.92622	-1.48628	18.6559	7.47052e-43	1.46206e-41	86.7082
chr7:108004112	2.8272	-1.57701	18.6559	7.47084e-43	1.46211e-41	86.7081
chr11:61777491	-2.25744	-1.90774	-18.6559	7.47111e-43	1.46216e-41	86.7081
chr12:52079978	2.60646	-0.510061	18.6558	7.47207e-43	1.46234e-41	86.708
chr1:8717342	-2.65451	2.26287	-18.6558	7.47255e-43	1.46244e-41	86.7079
chr10:128326390	2.65317	1.26073	18.6558	7.47511e-43	1.46293e-41	86.7076
chr2:147032121	-2.7561	2.03256	-18.6558	7.47525e-43	1.46295e-41	86.7076
chr2:219460295	2.59293	0.787561	18.6558	7.47552e-43	1.463e-41	86.7075
chr11:134563152	1.85902	0.972317	18.6558	7.47563e-43	1.46302e-41	86.7075
chr3:46811948	2.85451	-2.41262	18.6558	7.47592e-43	1.46307e-41	86.7075
chr14:23629799	2.69732	1.5428	18.6557	7.47678e-43	1.46324e-41	86.7073
chr18:79751449	-2.00854	2.3828	-18.6557	7.47716e-43	1.46331e-41	86.7073
chr21:29117818	-2.69049	1.86927	-18.6557	7.47804e-43	1.46348e-41	86.7072
chr5:55923714	-2.24256	-0.600427	-18.6557	7.47904e-43	1.46367e-41	86.707
chr7:2661910	-1.88317	2.17366	-18.6557	7.47995e-43	1.46384e-41	86.7069
chr8:9410891	-2.43232	0.595427	-18.6557	7.48051e-43	1.46395e-41	86.7068
chr12:117874970	1.71915	-1.33006	18.6557	7.48068e-43	1.46398e-41	86.7068
chr2:113542511	2.55488	-1.80415	18.6556	7.48077e-43	1.46399e-41	86.7068
chr22:24432268	-3.6461	1.5589	-18.6556	7.48154e-43	1.46414e-41	86.7067
chr6:36692073	2.64012	-1.91018	18.6556	7.48251e-43	1.46432e-41	86.7066
chr22:19766888	3.27146	-2.505	18.6556	7.48267e-43	1.46435e-41	86.7066
chr22:27798665	2.77488	1.97988	18.6556	7.48391e-43	1.46459e-41	86.7064
chr17:42685092	2.9578	-2.13646	18.6555	7.48598e-43	1.46499e-41	86.7061
chr2:222290041	3.08854	-2.20341	18.6555	7.48734e-43	1.46525e-41	86.7059
chr17:14305080	2.08037	0.83311	18.6555	7.48754e-43	1.46529e-41	86.7059
chr8:71558897	3.50915	-1.72848	18.6555	7.48843e-43	1.46546e-41	86.7058
chr15:36888950	2.62512	-2.00146	18.6554	7.4912e-43	1.46599e-41	86.7054
chr16:2513002	-2.16195	1.44354	-18.6554	7.49161e-43	1.46607e-41	86.7054
chr22:18998123	-2.91732	-0.377805	-18.6554	7.49188e-43	1.46612e-41	86.7053
chr10:125901067	3.17049	-1.1422	18.6554	7.49205e-43	1.46615e-41	86.7053
chr2:131395386	3.18232	-1.49213	18.6554	7.49269e-43	1.46627e-41	86.7052
chr1:6624896	2.45902	-1.55439	18.6554	7.49347e-43	1.46642e-41	86.7051
chr10:105113074	-2.75085	-0.472866	-18.6554	7.49378e-43	1.46647e-41	86.7051
chr6:16323054	-2.14073	-1.53659	-18.6554	7.49437e-43	1.46659e-41	86.705
chr16:324933	-2.4828	-1.7225	-18.6553	7.49461e-43	1.46663e-41	86.705
chr13:22200963	-2.78256	1.6336	-18.6553	7.49463e-43	1.46663e-41	86.705
chr2:236537153	-2.45927	-1.44841	-18.6553	7.49502e-43	1.4667e-41	86.7049
chr19:54239970	2.29171	1.2189	18.6553	7.49563e-43	1.46682e-41	86.7048
chr13:94550357	1.57476	-3.68848	18.6553	7.49627e-43	1.46694e-41	86.7047
chr9:136353995	3.03951	-1.85683	18.6553	7.4965e-43	1.46698e-41	86.7047
chr9:133982500	3.50854	-0.602805	18.6553	7.49666e-43	1.467e-41	86.7047
chr15:89748454	2.29244	-0.147317	18.6553	7.49722e-43	1.46711e-41	86.7046
chr22:32530280	2.49707	1.59012	18.6552	7.50038e-43	1.46772e-41	86.7042
chr4:520525	-2.2989	0.884573	-18.6552	7.50154e-43	1.46795e-41	86.704
chr7:6154516	2.65561	1.44841	18.6552	7.50324e-43	1.46828e-41	86.7038
chr6:89951208	3.25061	-1.98604	18.6551	7.50409e-43	1.46844e-41	86.7037
chr7:96088799	-3.07195	1.16646	-18.6551	7.50428e-43	1.46847e-41	86.7037
chr14:36656582	3.32293	-2.00037	18.6551	7.50536e-43	1.46868e-41	86.7035
chr1:26161383	3.28085	-1.8203	18.655	7.50828e-43	1.46925e-41	86.7031
chr12:49843605	2.06329	1.32945	18.655	7.5084e-43	1.46927e-41	86.7031
chr13:107210610	-3.35573	1.52909	-18.655	7.50881e-43	1.46934e-41	86.7031
chr7:960700	2.89415	0.688902	18.655	7.51023e-43	1.46962e-41	86.7029
chr11:66687581	1.9572	2.21323	18.655	7.51129e-43	1.46982e-41	86.7027
chr13:109156595	3.14061	-1.15421	18.655	7.51143e-43	1.46984e-41	86.7027
chr10:8042659	-2.37512	-1.30159	-18.655	7.51213e-43	1.46997e-41	86.7026
chr11:31805415	3.4778	-2.24427	18.6549	7.51282e-43	1.47011e-41	86.7025
chr11:75425535	2.48256	0.505915	18.6549	7.51321e-43	1.47018e-41	86.7025
chr10:50417801	1.90427	-3.41372	18.6549	7.51513e-43	1.47055e-41	86.7022
chr2:63856358	3.74695	-1.71079	18.6549	7.51685e-43	1.47088e-41	86.702
chr14:36656721	2.88415	-2.59976	18.6549	7.51708e-43	1.47092e-41	86.702
chr11:407533	-1.96732	-2.48573	-18.6548	7.51905e-43	1.4713e-41	86.7017
chr3:27545280	-2.92268	1.51415	-18.6548	7.52075e-43	1.47163e-41	86.7015
chr11:61795136	-2.45598	1.52152	-18.6548	7.52158e-43	1.47179e-41	86.7014
chr2:11393807	1.75512	1.71	18.6547	7.5234e-43	1.47214e-41	86.7011
chr7:135653557	2.40232	1.39787	18.6547	7.5236e-43	1.47218e-41	86.7011
chr14:75469842	-2.48427	2.00201	-18.6547	7.524e-43	1.47225e-41	86.701
chr3:185925524	-2.7478	1.53878	-18.6546	7.52757e-43	1.47295e-41	86.7006
chr3:66436222	-3.00988	1.41067	-18.6546	7.52761e-43	1.47295e-41	86.7006
chr2:234980629	-2.59951	-0.793902	-18.6546	7.52762e-43	1.47295e-41	86.7006
chr19:4064175	3.09061	-2.78299	18.6546	7.52873e-43	1.47316e-41	86.7004
chr16:87709217	2.03463	2.23634	18.6546	7.52891e-43	1.47319e-41	86.7004
chr7:85000314	-2.8411	1.67616	-18.6546	7.52909e-43	1.47322e-41	86.7004
chr22:27799404	3.77439	-1.92756	18.6546	7.53029e-43	1.47345e-41	86.7002
chr7:47536882	2.73549	-2.08018	18.6545	7.53296e-43	1.47397e-41	86.6999
chr7:1562189	2.28488	-0.00170732	18.6544	7.53577e-43	1.47452e-41	86.6995
chr2:191250441	-2.25854	2.76341	-18.6544	7.53792e-43	1.47493e-41	86.6992
chr14:100714904	2.75927	0.049878	18.6544	7.53806e-43	1.47496e-41	86.6992
chr18:57587275	2.19915	0.617378	18.6544	7.53836e-43	1.47501e-41	86.6991
chr13:113648086	-2.8011	2.28518	-18.6543	7.54031e-43	1.47539e-41	86.6989
chr17:30238619	1.93134	-2.74579	18.6543	7.54063e-43	1.47545e-41	86.6988
chr17:31694126	2.06354	0.615183	18.6543	7.54134e-43	1.47558e-41	86.6987
chr3:38007576	2.11915	1.09482	18.6543	7.54246e-43	1.4758e-41	86.6986
chr2:241750116	-2.63683	1.37207	-18.6543	7.54358e-43	1.47601e-41	86.6984
chr5:510141	-3.44756	1.63427	-18.6543	7.54484e-43	1.47625e-41	86.6983
chr19:1066402	2.06366	-2.43732	18.6542	7.54497e-43	1.47628e-41	86.6983
chr12:51246539	-3.21817	1.09299	-18.6542	7.54538e-43	1.47635e-41	86.6982
chr18:32425589	-3.08439	1.43878	-18.6542	7.54563e-43	1.4764e-41	86.6982
chr21:33589702	1.93232	1.57774	18.6542	7.54646e-43	1.47656e-41	86.6981
chr11:3476136	2.46024	-0.127927	18.6542	7.5472e-43	1.4767e-41	86.698
chr16:2540261	2.22561	-1.51244	18.6542	7.54775e-43	1.4768e-41	86.6979
chr16:3007712	-2.1111	-0.989817	-18.6542	7.54828e-43	1.4769e-41	86.6978
chr9:137814558	-2.62963	2.54287	-18.6542	7.54874e-43	1.47698e-41	86.6978
chr14:51396534	3.29232	-1.41579	18.6541	7.55316e-43	1.47785e-41	86.6972
chr16:55329239	2.36622	-2.92482	18.6541	7.55348e-43	1.4779e-41	86.6971
chr19:29941220	-3.22256	1.73287	-18.6541	7.55372e-43	1.47795e-41	86.6971
chr1:48245292	-2.98988	-0.135183	-18.654	7.55635e-43	1.47846e-41	86.6968
chr7:4725383	2.18134	-2.70933	18.6539	7.55881e-43	1.47893e-41	86.6964
chr9:970551	3.17232	-2.2175	18.6539	7.55981e-43	1.47913e-41	86.6963
chr6:35397144	2.73902	-1.66122	18.6539	7.56022e-43	1.4792e-41	86.6962
chr1:62327569	2.34146	0.431098	18.6539	7.56131e-43	1.47941e-41	86.6961
chr20:59972069	-3.49537	1.18927	-18.6539	7.56228e-43	1.4796e-41	86.696
chr17:77456006	2.65646	0.994695	18.6539	7.56235e-43	1.47961e-41	86.696
chr12:27422876	1.60829	1.91707	18.6539	7.56251e-43	1.47963e-41	86.6959
chr16:30661309	2.58878	-1.00659	18.6539	7.56308e-43	1.47974e-41	86.6959
chr10:110797516	2.45402	0.608476	18.6538	7.56364e-43	1.47985e-41	86.6958
chr14:60511460	2.54244	-2.84768	18.6538	7.56449e-43	1.48001e-41	86.6957
chr6:149456967	2.63646	0.0833537	18.6538	7.56575e-43	1.48025e-41	86.6955
chr5:151158247	2.24354	-2.31482	18.6538	7.56596e-43	1.48029e-41	86.6955
chr18:49701259	1.95488	2.25146	18.6538	7.56662e-43	1.48041e-41	86.6954
chr17:2855209	2.42232	-2.26104	18.6538	7.56783e-43	1.48065e-41	86.6952
chr17:53822353	-2.92671	1.25726	-18.6537	7.57073e-43	1.48121e-41	86.6949
chr2:241802042	2.51829	-2.18585	18.6537	7.57242e-43	1.48153e-41	86.6946
chr16:74456263	3.34098	-1.58122	18.6536	7.57277e-43	1.4816e-41	86.6946
chr7:975958	1.85183	-0.0459146	18.6535	7.57783e-43	1.48259e-41	86.6939
chr2:119247977	-3.68244	1.31634	-18.6535	7.57855e-43	1.48272e-41	86.6938
chr11:1570543	1.80488	1.46378	18.6535	7.57875e-43	1.48276e-41	86.6938
chr12:109712447	2.03695	-2.18494	18.6535	7.57978e-43	1.48295e-41	86.6937
chr1:13585620	-1.92195	-1.17768	-18.6535	7.58029e-43	1.48305e-41	86.6936
chr15:66644878	2.42573	-0.539939	18.6535	7.58152e-43	1.48329e-41	86.6934
chr9:126325354	2.81207	0.228232	18.6534	7.58231e-43	1.48344e-41	86.6933
chr2:30265902	-2.53793	1.35945	-18.6534	7.58252e-43	1.48347e-41	86.6933
chr11:75513554	-2.87671	1.29579	-18.6534	7.58298e-43	1.48356e-41	86.6932
chr6:142647804	2.02134	-0.627256	18.6534	7.58303e-43	1.48357e-41	86.6932
chr13:40485031	-3.21866	1.83165	-18.6534	7.58336e-43	1.48362e-41	86.6932
chr1:156417141	1.78488	-0.171463	18.6534	7.586e-43	1.48413e-41	86.6928
chr13:36527208	2.7389	-0.806159	18.6534	7.58601e-43	1.48413e-41	86.6928
chr13:95553917	-1.76415	-2.78915	-18.6533	7.58945e-43	1.4848e-41	86.6924
chr5:177485099	-2.69183	1.47067	-18.6533	7.58998e-43	1.4849e-41	86.6923
chr15:40976055	2.09659	1.6372	18.6533	7.59101e-43	1.4851e-41	86.6922
chr5:147167799	2.06634	2.12878	18.6532	7.59186e-43	1.48526e-41	86.6921
chr1:14346301	3.90817	-0.0927439	18.6532	7.59334e-43	1.48555e-41	86.6919
chr11:131408655	2.13183	1.4903	18.6532	7.59509e-43	1.48589e-41	86.6916
chr6:52389857	-3.0422	-0.0691463	-18.6532	7.59541e-43	1.48595e-41	86.6916
chr7:29232073	2.48073	1.08512	18.6531	7.59772e-43	1.48639e-41	86.6913
chr21:41803378	-1.61671	0.412378	-18.6531	7.59787e-43	1.48642e-41	86.6913
chr11:1120532	2.10366	0.692561	18.6531	7.59826e-43	1.48649e-41	86.6912
chr16:1048108	2.09793	-1.50091	18.6531	7.59978e-43	1.48678e-41	86.691
chr7:117020326	3.60232	-1.76518	18.653	7.60272e-43	1.48735e-41	86.6906
chr6:31683639	3.33268	-1.06232	18.6529	7.60595e-43	1.48798e-41	86.6902
chr2:96509352	2.28183	-2.47835	18.6529	7.60625e-43	1.48804e-41	86.6902
chr10:484892	-2.40744	0.262744	-18.6529	7.60645e-43	1.48807e-41	86.6901
chr3:158713075	-3.22012	1.4353	-18.6529	7.60857e-43	1.48848e-41	86.6899
chr22:44904884	2.93341	-1.98098	18.6529	7.60889e-43	1.48854e-41	86.6898
chr11:65585584	2.92293	0.722317	18.6529	7.60931e-43	1.48862e-41	86.6898
chr17:28717244	2.91305	-2.94652	18.6529	7.60933e-43	1.48862e-41	86.6898
chr2:45007210	-2.57756	-0.452073	-18.6528	7.61068e-43	1.48888e-41	86.6896
chr12:131069196	2.29012	-2.48665	18.6528	7.61098e-43	1.48893e-41	86.6896
chr1:228988927	2.22927	2.13646	18.6528	7.6111e-43	1.48895e-41	86.6895
chr20:21709200	3.18756	-2.41378	18.6528	7.61144e-43	1.48901e-41	86.6895
chr4:118174175	-2.82451	0.702744	-18.6527	7.61571e-43	1.48985e-41	86.6889
chr8:28415321	3.28195	-1.1789	18.6527	7.61882e-43	1.49045e-41	86.6885
chr1:100462927	-2.81098	2.38037	-18.6526	7.61936e-43	1.49055e-41	86.6885
chr21:41320820	-3.8328	1.81506	-18.6526	7.62067e-43	1.4908e-41	86.6883
chr22:50704933	2.23195	1.35293	18.6526	7.62092e-43	1.49085e-41	86.6882
chr9:88971243	-1.75085	2.16177	-18.6526	7.62246e-43	1.49114e-41	86.688
chr17:27519489	3.12232	-0.654939	18.6526	7.62291e-43	1.49123e-41	86.688
chr1:201024580	1.76207	0.945915	18.6526	7.62304e-43	1.49125e-41	86.688
chr10:129415683	3.17939	-1.26896	18.6526	7.62335e-43	1.49131e-41	86.6879
chr9:136670913	2.08915	1.5775	18.6525	7.62533e-43	1.49169e-41	86.6877
chr16:70748523	3.30976	-1.32024	18.6525	7.62609e-43	1.49183e-41	86.6876
chr11:72904080	-3.10707	1.86988	-18.6525	7.62677e-43	1.49196e-41	86.6875
chr7:498045	-2.37451	1.14262	-18.6524	7.62914e-43	1.49242e-41	86.6872
chr16:49465486	2.86378	-1.9425	18.6524	7.62935e-43	1.49246e-41	86.6871
chr8:1163243	-2.73085	1.26506	-18.6524	7.62956e-43	1.4925e-41	86.6871
chr16:85486348	-2.80305	1.08348	-18.6524	7.63222e-43	1.49301e-41	86.6868
chr2:241645881	1.79683	2.40549	18.6524	7.63247e-43	1.49306e-41	86.6867
chr9:133978032	2.1489	1.61165	18.6524	7.63263e-43	1.49308e-41	86.6867
chr7:822798	2.33561	0.825732	18.6523	7.63346e-43	1.49324e-41	86.6866
chr8:126833938	2.96585	-1.76341	18.6523	7.63431e-43	1.4934e-41	86.6865
chr13:46679663	-2.21488	0.0728049	-18.6523	7.63497e-43	1.49353e-41	86.6864
chr3:124502918	1.97	1.33317	18.6523	7.63502e-43	1.49353e-41	86.6864
chr8:106272308	2.56317	-2.31695	18.6523	7.63672e-43	1.49386e-41	86.6862
chr2:28390109	2.62171	-3.03988	18.6523	7.63674e-43	1.49386e-41	86.6862
chr1:39087328	-2.03585	0.0114634	-18.6523	7.63759e-43	1.49403e-41	86.6861
chr11:112177539	-2.63244	1.14988	-18.6522	7.63826e-43	1.49415e-41	86.686
chr17:31371897	-2.20171	0.117317	-18.6522	7.63934e-43	1.49436e-41	86.6858
chr2:208129582	1.79244	2.33524	18.6522	7.63963e-43	1.49441e-41	86.6858
chr2:238099144	-2.64073	0.257805	-18.6522	7.63972e-43	1.49442e-41	86.6858
chr15:41429264	-1.96598	1.94335	-18.6522	7.64052e-43	1.49458e-41	86.6857
chr9:133238387	1.99146	-1.03805	18.6522	7.64076e-43	1.49462e-41	86.6856
chr8:2137372	2.62329	1.0764	18.6522	7.6412e-43	1.4947e-41	86.6856
chr14:92685094	2.76659	1.01146	18.6521	7.64267e-43	1.49499e-41	86.6854
chr12:19779618	3.36902	-1.20341	18.6521	7.6429e-43	1.49503e-41	86.6854
chr9:93307631	2.32707	2.71232	18.6521	7.64346e-43	1.49513e-41	86.6853
chr22:48475034	1.78963	2.1414	18.6521	7.64659e-43	1.49574e-41	86.6849
chr5:77959296	1.93878	0.941829	18.652	7.64707e-43	1.49583e-41	86.6848
chr3:141367326	3.06037	-0.915061	18.652	7.64843e-43	1.49609e-41	86.6846
chr10:71231393	-2.75463	1.85207	-18.652	7.64852e-43	1.4961e-41	86.6846
chr20:63635560	-3.16732	0.900854	-18.652	7.64875e-43	1.49615e-41	86.6846
chr1:24648462	2.17354	1.77945	18.652	7.64894e-43	1.49618e-41	86.6846
chr11:33736867	2.38244	-3.04305	18.652	7.64937e-43	1.49626e-41	86.6845
chr2:161239807	2.28768	1.81762	18.652	7.64958e-43	1.4963e-41	86.6845
chr1:215005848	-3.34524	0.812866	-18.652	7.65001e-43	1.49637e-41	86.6844
chr11:96238615	-2.97024	1.80402	-18.652	7.6505e-43	1.49647e-41	86.6844
chr11:59809829	2.88305	-2.12994	18.6519	7.65227e-43	1.49681e-41	86.6841
chr3:62377052	3.17293	-2.33232	18.6519	7.65246e-43	1.49684e-41	86.6841
chr11:128521375	2.51354	-0.988841	18.6518	7.65683e-43	1.49769e-41	86.6835
chr17:74883308	1.96049	1.63341	18.6518	7.65772e-43	1.49786e-41	86.6834
chr10:77314582	-2.21317	1.07829	-18.6518	7.66061e-43	1.49842e-41	86.683
chr18:55422700	-2.44622	2.18091	-18.6517	7.66143e-43	1.49858e-41	86.6829
chr20:62063908	3.39439	-1.45268	18.6517	7.66257e-43	1.4988e-41	86.6828
chr14:61745748	2.1722	2.32232	18.6517	7.66262e-43	1.4988e-41	86.6828
chr17:17805693	-2.83537	1.91268	-18.6517	7.66276e-43	1.49883e-41	86.6828
chr1:1360770	2.46085	-2.43006	18.6517	7.66316e-43	1.4989e-41	86.6827
chr4:1799455	-2.75634	1.98805	-18.6517	7.66436e-43	1.49913e-41	86.6826
chr7:97002444	3.49232	-2.04823	18.6517	7.66488e-43	1.49923e-41	86.6825
chr1:30950223	-3.1089	2.06591	-18.6516	7.66676e-43	1.49959e-41	86.6822
chr1:91886954	2.2522	-2.83732	18.6516	7.66778e-43	1.49979e-41	86.6821
chr9:124487600	2.70646	-0.690915	18.6516	7.6687e-43	1.49996e-41	86.682
chr1:3313720	2.90659	-1.01659	18.6516	7.66886e-43	1.49999e-41	86.682
chr2:23755456	-2.55293	2.23707	-18.6516	7.66975e-43	1.50016e-41	86.6819
chr7:44131789	2.19476	2.29311	18.6515	7.67077e-43	1.50036e-41	86.6817
chr18:32773320	2.88793	-1.54043	18.6515	7.67102e-43	1.5004e-41	86.6817
chr2:192129177	2.13268	1.55878	18.6515	7.67128e-43	1.50045e-41	86.6817
chr12:67721374	3.365	-0.50128	18.6515	7.67318e-43	1.50081e-41	86.6814
chr6:158311535	3.24915	1.70238	18.6515	7.67463e-43	1.50109e-41	86.6812
chr17:17332567	-3.54524	1.6975	-18.6514	7.67512e-43	1.50118e-41	86.6812
chr12:52691546	-1.67841	-2.52677	-18.6514	7.67516e-43	1.50119e-41	86.6812
chr17:78969406	-1.97378	1.27591	-18.6514	7.67525e-43	1.5012e-41	86.6811
chr16:2088380	-1.99646	2.27274	-18.6514	7.67624e-43	1.50139e-41	86.681
chr1:26825575	3.63659	-1.66756	18.6514	7.67758e-43	1.50165e-41	86.6808
chr3:127722664	2.54561	-0.534756	18.6514	7.67804e-43	1.50174e-41	86.6808
chr3:71683370	2.84024	-0.874512	18.6514	7.67825e-43	1.50177e-41	86.6807
chr10:77354528	3.50049	0.726098	18.6514	7.67845e-43	1.50181e-41	86.6807
chr11:6630056	3.71671	-1.37933	18.6514	7.67964e-43	1.50203e-41	86.6806
chr16:86578238	2.08707	1.89012	18.6513	7.67982e-43	1.50207e-41	86.6805
chr18:23716690	3.2228	-1.70006	18.6513	7.68083e-43	1.50226e-41	86.6804
chr1:228008642	2.6189	-3.02384	18.6513	7.68365e-43	1.50281e-41	86.68
chr1:223544084	1.67305	1.32323	18.6512	7.68477e-43	1.50302e-41	86.6799
chr7:74306575	-2.31695	1.67091	-18.6512	7.68652e-43	1.50336e-41	86.6797
chr19:33822060	2.85976	-1.61354	18.6512	7.68654e-43	1.50336e-41	86.6797
chr22:41146797	-2.50512	0.0452439	-18.6512	7.68906e-43	1.50385e-41	86.6793
chr2:16513794	-3.09573	1.35494	-18.6511	7.69082e-43	1.50419e-41	86.6791
chr13:112985365	-3.68646	0.970549	-18.6511	7.69154e-43	1.50433e-41	86.679
chr9:116844407	-2.29963	-0.757378	-18.6511	7.6929e-43	1.50459e-41	86.6788
chr4:1246294	-2.74037	0.764085	-18.651	7.69431e-43	1.50486e-41	86.6787
chr1:164592196	2.29146	-1.63939	18.651	7.69597e-43	1.50518e-41	86.6784
chr12:53102944	-2.61561	-0.202073	-18.651	7.69599e-43	1.50518e-41	86.6784
chr6:116529070	3.52402	-1.47201	18.6509	7.69902e-43	1.50577e-41	86.678
chr5:462249	2.22829	2.26768	18.6509	7.69928e-43	1.50581e-41	86.678
chr1:2314283	2.58415	-2.05207	18.6509	7.70086e-43	1.50612e-41	86.6778
chr11:113405180	-3.48354	1.34909	-18.6509	7.70092e-43	1.50613e-41	86.6778
chr1:234231390	2.49963	0.393598	18.6509	7.70129e-43	1.50619e-41	86.6778
chr16:81486925	1.84963	1.27945	18.6509	7.70212e-43	1.50635e-41	86.6776
chr14:104974191	3.54829	-1.55951	18.6508	7.7035e-43	1.50662e-41	86.6775
chr8:143985915	-3.28768	-0.33311	-18.6508	7.70517e-43	1.50694e-41	86.6772
chr20:63687269	3.50707	-2.43744	18.6508	7.70603e-43	1.5071e-41	86.6771
chr13:106756617	2.12085	0.651524	18.6507	7.70884e-43	1.50765e-41	86.6768
chr8:143950792	2.84671	-2.29006	18.6507	7.70908e-43	1.50769e-41	86.6767
chr17:67390980	-2.36049	-1.06585	-18.6507	7.70954e-43	1.50778e-41	86.6767
chr1:41579084	2.02829	1.48951	18.6507	7.70976e-43	1.50782e-41	86.6767
chr18:37254716	1.89195	-1.02829	18.6507	7.70983e-43	1.50783e-41	86.6766
chr2:2191947	2.50085	-0.372134	18.6506	7.71357e-43	1.50855e-41	86.6762
chr2:204294408	-3.55037	1.39872	-18.6506	7.71509e-43	1.50884e-41	86.676
chr17:8133860	2.23293	0.752683	18.6506	7.71555e-43	1.50893e-41	86.6759
chr20:62964661	-2.01183	2.31945	-18.6506	7.71681e-43	1.50917e-41	86.6757
chr22:50286535	3.80512	-1.10341	18.6505	7.71815e-43	1.50943e-41	86.6756
chr10:93066260	2.52866	-3.09079	18.6505	7.71837e-43	1.50947e-41	86.6755
chr1:212470206	3.47793	-1.75921	18.6505	7.71885e-43	1.50956e-41	86.6755
chr5:135490093	2.47024	-2.7011	18.6505	7.71892e-43	1.50957e-41	86.6755
chr20:49275864	3.30841	-1.42896	18.6505	7.71912e-43	1.5096e-41	86.6754
chr5:3597597	2.70878	-2.14866	18.6505	7.71933e-43	1.50964e-41	86.6754
chr4:78658186	3.60707	-1.64146	18.6505	7.72024e-43	1.50981e-41	86.6753
chr11:118650263	2.08866	1.50982	18.6505	7.72132e-43	1.51002e-41	86.6752
chr16:67945699	1.86756	2.07049	18.6504	7.72303e-43	1.51035e-41	86.6749
chr2:71619226	2.11293	0.591951	18.6504	7.72496e-43	1.51072e-41	86.6747
chr9:127473715	2.05512	2.37707	18.6504	7.72599e-43	1.51092e-41	86.6745
chr20:38083490	2.47622	1.61762	18.6503	7.72745e-43	1.5112e-41	86.6744
chr3:32311155	-2.37378	2.41226	-18.6503	7.72754e-43	1.51122e-41	86.6743
chr2:239358336	-2.47927	2.71793	-18.6503	7.72777e-43	1.51126e-41	86.6743
chr11:111718475	-2.67988	2.08896	-18.6503	7.72849e-43	1.51139e-41	86.6742
chr7:139775685	2.88756	-1.7272	18.6503	7.72851e-43	1.51139e-41	86.6742
chr13:91175230	-2.15012	-1.04909	-18.6503	7.72883e-43	1.51145e-41	86.6742
chr22:29121463	-3.61927	1.56817	-18.6503	7.72886e-43	1.51145e-41	86.6742
chr6:155311206	-3.28037	1.21652	-18.6503	7.73084e-43	1.51184e-41	86.6739
chr1:87154800	-3.35268	0.801829	-18.6502	7.73403e-43	1.51246e-41	86.6735
chr11:57238103	-2.15659	-1.25415	-18.6502	7.73496e-43	1.51263e-41	86.6734
chr8:142778614	-2.30415	0.434878	-18.6502	7.73545e-43	1.51273e-41	86.6733
chr7:25851187	-2.66305	0.932012	-18.6502	7.73572e-43	1.51277e-41	86.6733
chr19:42095875	3.31256	-1.32372	18.6501	7.73631e-43	1.51288e-41	86.6732
chr1:117681308	2.59341	-0.990488	18.6501	7.7386e-43	1.51333e-41	86.6729
chr2:55159444	-1.7522	-0.954634	-18.65	7.74117e-43	1.51383e-41	86.6726
chr2:70896419	3.23598	-2.12409	18.65	7.74291e-43	1.51416e-41	86.6724
chr2:218385238	2.44927	0.708902	18.65	7.74497e-43	1.51456e-41	86.6721
chr6:1044083	1.75427	1.17348	18.6499	7.74618e-43	1.51479e-41	86.6719
chr14:99247055	3.3789	-2.5436	18.6499	7.74695e-43	1.51494e-41	86.6718
chr22:28117019	2.08598	0.924207	18.6499	7.74909e-43	1.51536e-41	86.6716
chr16:54939135	3.80524	-1.88884	18.6499	7.7494e-43	1.51541e-41	86.6715
chr19:21484042	2.6111	-0.197988	18.6498	7.75497e-43	1.5165e-41	86.6708
chr16:57529233	3.35476	-2.03116	18.6497	7.75522e-43	1.51654e-41	86.6708
chr5:112160543	1.93488	-3.31793	18.6497	7.7573e-43	1.51694e-41	86.6705
chr14:24418614	-2.065	0.59372	-18.6497	7.75866e-43	1.5172e-41	86.6703
chr3:23095088	-2.48024	1.49634	-18.6497	7.75885e-43	1.51724e-41	86.6703
chr19:13011126	3.04732	-1.48841	18.6497	7.75961e-43	1.51738e-41	86.6702
chr12:2288984	2.00073	1.21085	18.6496	7.76124e-43	1.5177e-41	86.67
chr22:43474748	2.78476	-1.75811	18.6496	7.76249e-43	1.51794e-41	86.6698
chr13:112467369	-2.02122	1.45524	-18.6496	7.76332e-43	1.51809e-41	86.6697
chr1:9875501	2.41927	-0.407683	18.6495	7.76479e-43	1.51838e-41	86.6695
chr9:95447981	1.98427	0.352744	18.6495	7.76618e-43	1.51865e-41	86.6694
chr4:150280335	2.96085	-0.99811	18.6495	7.76674e-43	1.51875e-41	86.6693
chr19:50548312	1.86915	1.65165	18.6495	7.76711e-43	1.51882e-41	86.6692
chr11:128622207	1.86732	2.39098	18.6494	7.77311e-43	1.51999e-41	86.6685
chr1:10756450	-2.33768	1.33091	-18.6493	7.77471e-43	1.5203e-41	86.6683
chr16:14549997	-3.55061	1.33433	-18.6493	7.77562e-43	1.52047e-41	86.6681
chr9:129023129	2.30988	1.78543	18.6493	7.77566e-43	1.52047e-41	86.6681
chr18:10453769	3.01524	-1.15494	18.6493	7.77606e-43	1.52055e-41	86.6681
chr5:159902964	2.3211	-1.80409	18.6492	7.77978e-43	1.52127e-41	86.6676
chr21:41715592	3.07793	-1.49238	18.6492	7.78141e-43	1.52159e-41	86.6674
chr17:76137045	2.70829	0.213049	18.6492	7.78307e-43	1.5219e-41	86.6672
chr16:75064648	-2.37476	-2.27177	-18.6491	7.78371e-43	1.52203e-41	86.6671
chr14:77478946	-2.33098	0.702561	-18.649	7.78842e-43	1.52294e-41	86.6665
chr3:3802064	2.81402	0.207866	18.649	7.78863e-43	1.52298e-41	86.6665
chr2:96950261	2.11427	1.76835	18.649	7.79166e-43	1.52357e-41	86.6661
chr15:67927946	3.61293	-1.25451	18.649	7.79198e-43	1.52363e-41	86.666
chr14:100788574	-1.9461	0.865244	-18.6489	7.79444e-43	1.5241e-41	86.6657
chr1:109625770	2.15646	2.18555	18.6489	7.79444e-43	1.5241e-41	86.6657
chr7:102991855	-2.64024	0.440854	-18.6489	7.79554e-43	1.52431e-41	86.6656
chr4:2071995	1.94439	0.466341	18.6489	7.79632e-43	1.52446e-41	86.6655
chr6:83196403	1.88232	2.18774	18.6489	7.79663e-43	1.52451e-41	86.6654
chr13:26023042	3.09659	-1.50549	18.6489	7.79756e-43	1.52469e-41	86.6653
chr10:1463430	-3.11878	0.883659	-18.6488	7.79842e-43	1.52486e-41	86.6652
chr20:63687242	3.64317	-2.30829	18.6488	7.79868e-43	1.5249e-41	86.6652
chr11:31819982	3.65427	-2.31933	18.6487	7.80362e-43	1.52586e-41	86.6645
chr10:43573861	3.37098	-1.83	18.6487	7.80388e-43	1.52591e-41	86.6645
chr14:100323208	1.87707	1.8039	18.6487	7.80419e-43	1.52597e-41	86.6645
chr11:66955359	1.60976	1.21268	18.6487	7.80479e-43	1.52608e-41	86.6644
chr9:128886556	2.18146	1.25671	18.6487	7.80537e-43	1.52619e-41	86.6643
chr6:10409439	1.94866	-3.1336	18.6486	7.80766e-43	1.52663e-41	86.664
chr6:108562451	2.28329	-2.65262	18.6486	7.80874e-43	1.52684e-41	86.6639
chr20:36955616	-2.90951	1.37598	-18.6486	7.81009e-43	1.5271e-41	86.6637
chr11:128876508	2.05768	2.13543	18.6485	7.81226e-43	1.52752e-41	86.6634
chr18:60235258	2.98756	-1.22378	18.6485	7.81262e-43	1.52759e-41	86.6634
chr12:3523133	-2.7511	1.47994	-18.6485	7.81328e-43	1.52771e-41	86.6633
chr16:89383931	2.2	-0.125854	18.6485	7.81377e-43	1.5278e-41	86.6632
chr11:12287790	2.86256	-1.59128	18.6484	7.81786e-43	1.5286e-41	86.6627
chr16:84844319	2.90476	-1.45128	18.6484	7.81804e-43	1.52863e-41	86.6627
chr18:69403397	1.98793	1.59226	18.6484	7.82063e-43	1.52913e-41	86.6624
chr11:46143275	1.92171	1.05293	18.6483	7.82285e-43	1.52956e-41	86.6621
chr1:186606110	1.95049	-0.56939	18.6483	7.82616e-43	1.5302e-41	86.6617
chr2:31233831	1.95207	-2.24494	18.6482	7.8298e-43	1.53091e-41	86.6612
chr4:128191429	2.14524	-2.06701	18.6481	7.8313e-43	1.5312e-41	86.661
chr17:37065422	1.91354	1.76384	18.6481	7.83195e-43	1.53132e-41	86.6609
chr1:41476251	2.47122	1.31183	18.6481	7.8323e-43	1.53139e-41	86.6609
chr1:36322599	2.07793	-3.22201	18.6481	7.83291e-43	1.5315e-41	86.6608
chr2:70931487	2.13659	1.93817	18.6481	7.83372e-43	1.53165e-41	86.6607
chr5:77073642	-3.41146	1.88854	-18.6481	7.83512e-43	1.53192e-41	86.6605
chr20:44177255	2.43951	-1.80707	18.648	7.83861e-43	1.5326e-41	86.6601
chr19:45137616	-2.39488	2.6189	-18.648	7.83994e-43	1.53286e-41	86.6599
chr11:1668295	2.54524	0.793841	18.6479	7.84241e-43	1.53334e-41	86.6596
chr11:77401186	-2.66354	1.76604	-18.6478	7.84628e-43	1.53409e-41	86.6591
chr1:147774726	2.23695	1.41043	18.6478	7.84911e-43	1.53464e-41	86.6587
chr9:113548873	2.9239	-2.28915	18.6477	7.85088e-43	1.53498e-41	86.6585
chr4:1212216	-3.68427	1.57457	-18.6477	7.85103e-43	1.535e-41	86.6585
chr21:37455560	2.64939	-2.27165	18.6477	7.85348e-43	1.53548e-41	86.6582
chr15:43238902	-2.01293	-1.81451	-18.6477	7.85471e-43	1.53572e-41	86.658
chrX:47645658	2.15902	1.03427	18.6477	7.85504e-43	1.53578e-41	86.658
chr9:133346960	2.51329	-2.66287	18.6476	7.85773e-43	1.5363e-41	86.6576
chr2:217756564	2.1372	-2.89921	18.6475	7.86416e-43	1.53755e-41	86.6568
chr9:126294748	1.86134	1.38348	18.6475	7.86447e-43	1.53761e-41	86.6568
chr5:176542009	-2.54793	-0.772988	-18.6475	7.86473e-43	1.53765e-41	86.6567
chr22:43170509	-2.15561	2.53305	-18.6474	7.86501e-43	1.5377e-41	86.6567
chr16:88924362	2.64256	-0.496037	18.6474	7.86678e-43	1.53805e-41	86.6565
chr3:9947081	3.10134	-2.18457	18.6474	7.86883e-43	1.53844e-41	86.6562
chr17:79925853	-3.42134	1.76872	-18.6474	7.86953e-43	1.53857e-41	86.6561
chr10:97575507	2.15341	1.76256	18.6473	7.87007e-43	1.53868e-41	86.6561
chr10:50627918	2.23476	2.37409	18.6473	7.87344e-43	1.53933e-41	86.6556
chr10:30353647	2.88232	-1.80713	18.6472	7.87703e-43	1.54003e-41	86.6552
chr19:41904346	-2.71195	2.61085	-18.6471	7.8793e-43	1.54047e-41	86.6549
chr16:3099151	2.21866	-0.797256	18.6471	7.87938e-43	1.54048e-41	86.6549
chr8:139925142	2.76329	-0.435061	18.647	7.88417e-43	1.54141e-41	86.6543
chr22:43241187	2.69707	1.58415	18.647	7.8843e-43	1.54143e-41	86.6543
chr14:28778248	3.63768	-1.71933	18.647	7.88544e-43	1.54165e-41	86.6541
chr11:63838347	2.33915	-2.12006	18.647	7.88596e-43	1.54175e-41	86.654
chr1:66926183	1.93768	-0.196037	18.647	7.88746e-43	1.54204e-41	86.6539
chr2:26563159	-2.79805	-0.366951	-18.647	7.88765e-43	1.54207e-41	86.6538
chr8:71962299	2.16622	1.76994	18.647	7.88819e-43	1.54217e-41	86.6538
chr2:65390088	-2.33439	0.998902	-18.6469	7.88954e-43	1.54243e-41	86.6536
chr1:212414086	2.37171	-3.40207	18.6469	7.8932e-43	1.54314e-41	86.6531
chr5:139395013	3.27244	-2.11171	18.6468	7.89387e-43	1.54327e-41	86.653
chr6:134521175	-3.4961	1.23927	-18.6468	7.89498e-43	1.54348e-41	86.6529
chr7:74188414	-2.4772	-0.330671	-18.6468	7.89602e-43	1.54368e-41	86.6528
chr9:14203543	-3.69378	1.2025	-18.6467	7.899e-43	1.54426e-41	86.6524
chr1:17580637	-2.95183	1.49445	-18.6467	7.90027e-43	1.5445e-41	86.6522
chr10:21285890	2.21378	1.24494	18.6467	7.90174e-43	1.54478e-41	86.652
chr6:30890286	-3.35951	1.19927	-18.6467	7.90189e-43	1.54481e-41	86.652
chr3:143349137	2.01695	2.43116	18.6466	7.90414e-43	1.54525e-41	86.6517
chr6:98547803	2.48415	-1.62744	18.6466	7.90417e-43	1.54525e-41	86.6517
chr4:153257174	2.09402	-3.43518	18.6466	7.90528e-43	1.54546e-41	86.6516
chr1:43299946	-1.94756	0.864512	-18.6465	7.91244e-43	1.54686e-41	86.6507
chr2:439323	3.12829	-0.633537	18.6464	7.91555e-43	1.54746e-41	86.6503
chr5:113224838	1.91744	1.66152	18.6464	7.91655e-43	1.54765e-41	86.6502
chr2:60504259	3.43463	-0.631951	18.6463	7.92027e-43	1.54837e-41	86.6497
chr10:11162994	-3.00561	1.64988	-18.6463	7.92032e-43	1.54838e-41	86.6497
chr5:178786689	2.77805	0.270732	18.6463	7.92065e-43	1.54844e-41	86.6497
chr5:160083435	3.37134	-1.31177	18.6462	7.92341e-43	1.54897e-41	86.6493
chr19:13012150	3.2711	-1.51494	18.6462	7.92488e-43	1.54926e-41	86.6491
chr6:105986340	3.43659	-2.25951	18.6461	7.92788e-43	1.54984e-41	86.6487
chr12:52291436	1.74598	-0.133841	18.6461	7.92901e-43	1.55006e-41	86.6486
chr22:27476945	3.3872	-1.7053	18.6461	7.92934e-43	1.55011e-41	86.6486
chr17:3812952	2.3622	1.27268	18.6461	7.92939e-43	1.55012e-41	86.6486
chr13:27964915	-2.24427	-1.5264	-18.6461	7.92985e-43	1.55021e-41	86.6485
chr22:40101372	2.73646	-0.292378	18.6461	7.93006e-43	1.55024e-41	86.6485
chr2:96842741	2.57768	-0.351524	18.6461	7.93012e-43	1.55025e-41	86.6485
chr1:3186425	3.32841	0.818841	18.6461	7.93145e-43	1.55051e-41	86.6483
chr14:101456843	-2.23146	-1.0639	-18.6461	7.93176e-43	1.55056e-41	86.6483
chr19:50418348	2.54963	-1.70482	18.646	7.9329e-43	1.55078e-41	86.6481
chr7:138491363	-2.60439	1.59488	-18.646	7.93338e-43	1.55087e-41	86.6481
chr16:68371154	-2.48415	0.491463	-18.646	7.9354e-43	1.55126e-41	86.6478
chr14:102726803	1.90537	1.77098	18.646	7.93544e-43	1.55126e-41	86.6478
chr2:217898728	-3.89561	1.70841	-18.646	7.93637e-43	1.55144e-41	86.6477
chr1:15483095	2.93927	1.54	18.6459	7.93885e-43	1.55192e-41	86.6474
chr3:106423936	-2.36659	2.32195	-18.6459	7.93917e-43	1.55198e-41	86.6473
chr9:95606337	-3.36463	1.27927	-18.6459	7.94128e-43	1.55239e-41	86.6471
chr19:45143666	2.71244	0.726829	18.6458	7.94365e-43	1.55285e-41	86.6468
chr7:140404914	3.38122	-1.40354	18.6458	7.94397e-43	1.55291e-41	86.6467
chr16:89656835	2.19451	-0.902744	18.6458	7.94646e-43	1.55339e-41	86.6464
chr8:29072138	2.57976	1.90159	18.6457	7.94703e-43	1.5535e-41	86.6463
chr20:58373161	3.35744	-1.10799	18.6457	7.94883e-43	1.55384e-41	86.6461
chr8:22122831	1.81634	2.42976	18.6457	7.9497e-43	1.55401e-41	86.646
chr2:66237274	2.24256	2.40665	18.6457	7.94981e-43	1.55402e-41	86.646
chr4:184813181	2.98549	-1.6586	18.6457	7.94993e-43	1.55404e-41	86.646
chr6:81751091	3.65902	-1.91963	18.6457	7.95045e-43	1.55414e-41	86.6459
chr17:82013665	2.94671	-0.939451	18.6457	7.95054e-43	1.55416e-41	86.6459
chr21:45012121	3.03902	-1.78293	18.6457	7.95063e-43	1.55417e-41	86.6459
chr2:60453484	2.65866	-0.56628	18.6456	7.95229e-43	1.55449e-41	86.6457
chr10:11148038	-3.305	1.18896	-18.6456	7.9536e-43	1.55474e-41	86.6455
chr17:77408481	3.1478	-0.538171	18.6455	7.95779e-43	1.55555e-41	86.645
chr9:133990810	3.22195	-2.0772	18.6455	7.95965e-43	1.55591e-41	86.6447
chr8:30601234	1.95244	-2.17634	18.6454	7.96236e-43	1.55644e-41	86.6444
chr2:179443229	2.85037	-2.20482	18.6454	7.96304e-43	1.55657e-41	86.6443
chr1:112794568	2.20451	2.30701	18.6454	7.96453e-43	1.55685e-41	86.6441
chr10:12053673	-2.34939	-1.14945	-18.6454	7.96541e-43	1.55702e-41	86.644
chr1:222539903	2.78878	-0.424146	18.6453	7.96659e-43	1.55725e-41	86.6439
chr7:157286190	2.77805	-1.66854	18.6453	7.96676e-43	1.55728e-41	86.6439
chr13:20391770	3.41171	-1.59793	18.6453	7.96726e-43	1.55737e-41	86.6438
chr4:796024	2.42793	-2.39494	18.6453	7.96883e-43	1.55767e-41	86.6436
chr17:50469415	-2.96512	-1.53695	-18.6453	7.96884e-43	1.55767e-41	86.6436
chr11:29328964	2.76415	0.402805	18.6453	7.96896e-43	1.55769e-41	86.6436
chr3:111070012	2.29305	-2.96567	18.6453	7.96975e-43	1.55784e-41	86.6435
chr11:849051	2.11841	-1.81396	18.6453	7.97021e-43	1.55792e-41	86.6434
chr12:69007856	3.64402	-1.36079	18.6452	7.97319e-43	1.5585e-41	86.643
chr9:13491991	3.05207	-1.40165	18.6452	7.97469e-43	1.55879e-41	86.6429
chr6:1618903	2.28427	-0.0639634	18.6452	7.9759e-43	1.55903e-41	86.6427
chr8:81028405	2.29354	1.34067	18.6451	7.97698e-43	1.55923e-41	86.6426
chr1:109926036	1.79402	1.33652	18.6451	7.97822e-43	1.55947e-41	86.6424
chr9:134439415	2.13707	1.6761	18.6451	7.97886e-43	1.55959e-41	86.6423
chr8:22388993	2.58341	1.18232	18.6451	7.9792e-43	1.55965e-41	86.6423
chr1:8382412	-2.40232	2.22348	-18.645	7.98148e-43	1.56009e-41	86.642
chr12:4025668	1.505	0.24372	18.645	7.98471e-43	1.56072e-41	86.6416
chr8:123921848	-2.74878	-0.226585	-18.6449	7.98644e-43	1.56105e-41	86.6414
chr1:2331978	2.59537	1.36805	18.6449	7.98701e-43	1.56116e-41	86.6413
chr11:74018816	-2.66195	2.02878	-18.6449	7.98801e-43	1.56135e-41	86.6412
chr11:12111343	3.21671	-1.83213	18.6449	7.98863e-43	1.56147e-41	86.6411
chr18:832334	2.8139	-2.51585	18.6449	7.99045e-43	1.56182e-41	86.6409
chr10:132449983	-1.84207	-0.761524	-18.6448	7.99195e-43	1.56211e-41	86.6407
chr19:19465410	1.88854	1.79451	18.6448	7.99196e-43	1.56211e-41	86.6407
chr1:22339446	1.83402	1.27591	18.6448	7.99239e-43	1.56219e-41	86.6406
chr17:35085167	3.16073	-1.67293	18.6448	7.99241e-43	1.56219e-41	86.6406
chr2:173998096	-2.21683	2.01768	-18.6448	7.99367e-43	1.56243e-41	86.6405
chr11:11994699	2.01122	1.40085	18.6448	7.99417e-43	1.56252e-41	86.6404
chr1:3697295	1.99268	2.44171	18.6448	7.99424e-43	1.56253e-41	86.6404
chr7:139034943	2.14183	-1.1747	18.6448	7.99479e-43	1.56263e-41	86.6403
chr17:77136691	-3.40695	1.76067	-18.6447	7.99568e-43	1.5628e-41	86.6402
chr11:96339541	-1.97378	-0.979939	-18.6447	7.99578e-43	1.56282e-41	86.6402
chr2:233464245	2.75622	2.1414	18.6447	7.99685e-43	1.56302e-41	86.6401
chr13:113090005	2.71537	-0.338415	18.6447	7.99938e-43	1.56351e-41	86.6398
chr8:130356788	3.22573	-1.5653	18.6447	7.99962e-43	1.56356e-41	86.6397
chr17:4573853	2.31841	1.1136	18.6446	8.0005e-43	1.56372e-41	86.6396
chr8:134711965	2.1539	1.29744	18.6446	8.00079e-43	1.56377e-41	86.6396
chr8:144504369	2.16951	1.43317	18.6446	8.00141e-43	1.56389e-41	86.6395
chr10:11256387	-2.70585	1.68402	-18.6446	8.00349e-43	1.56429e-41	86.6393
chr5:135029167	4.26598	-2.12506	18.6445	8.00651e-43	1.56488e-41	86.6389
chr3:127673480	2.08134	-3.01921	18.6445	8.00688e-43	1.56495e-41	86.6388
chr1:110195564	1.93902	1.79817	18.6445	8.00787e-43	1.56514e-41	86.6387
chr18:59079500	3.10866	-0.992622	18.6445	8.00829e-43	1.56522e-41	86.6387
chr15:93333307	2.59951	-1.77963	18.6445	8.00873e-43	1.5653e-41	86.6386
chr12:6834377	1.76122	1.83037	18.6445	8.00937e-43	1.56542e-41	86.6385
chr16:73997241	-3.47049	1.04585	-18.6445	8.00944e-43	1.56543e-41	86.6385
chr1:3582441	1.9828	1.78652	18.6445	8.00985e-43	1.5655e-41	86.6385
chr12:19403179	2.96232	-1.07872	18.6444	8.01061e-43	1.56565e-41	86.6384
chr8:32701387	2.96256	-1.10018	18.6444	8.01066e-43	1.56565e-41	86.6384
chr5:74693339	2.27683	0.951951	18.6444	8.01138e-43	1.56579e-41	86.6383
chr3:43203303	3.22963	-0.5825	18.6444	8.01417e-43	1.56633e-41	86.6379
chr7:149765101	3.60976	-1.53622	18.6444	8.01433e-43	1.56636e-41	86.6379
chr12:3945389	1.76841	2.17982	18.6444	8.01467e-43	1.56642e-41	86.6379
chr20:59221260	2.03744	0.933354	18.6443	8.01587e-43	1.56665e-41	86.6377
chr11:47409663	3.44122	-1.84878	18.6443	8.01685e-43	1.56683e-41	86.6376
chr20:2263379	1.84841	1.65433	18.6443	8.01695e-43	1.56685e-41	86.6376
chr3:9947589	2.9228	-0.57128	18.6443	8.01887e-43	1.56722e-41	86.6373
chr8:22598457	3.11939	-1.9714	18.6443	8.01997e-43	1.56743e-41	86.6372
chr9:137254107	2.07	2.15	18.6442	8.02139e-43	1.56771e-41	86.637
chr7:73434639	2.09073	1.38707	18.6442	8.02165e-43	1.56775e-41	86.637
chr6:125759287	2.48524	-0.549085	18.6442	8.0222e-43	1.56786e-41	86.6369
chr13:110313117	2.14195	1.96902	18.6442	8.02283e-43	1.56797e-41	86.6368
chr10:113820421	1.96232	0.820183	18.6442	8.02389e-43	1.56818e-41	86.6367
chr2:27084659	1.90695	1.42604	18.6442	8.02408e-43	1.56821e-41	86.6367
chr2:24339134	-2.90695	1.03262	-18.6441	8.0266e-43	1.5687e-41	86.6364
chr5:170353315	3.0239	-2.6728	18.6441	8.02785e-43	1.56894e-41	86.6362
chr12:2551370	-3.03378	0.65372	-18.6441	8.02795e-43	1.56895e-41	86.6362
chr19:5148102	2.64866	0.6925	18.6441	8.02815e-43	1.56899e-41	86.6362
chr4:81441267	-2.43354	2.54482	-18.6441	8.02859e-43	1.56907e-41	86.6361
chr11:77170648	2.56085	0.3125	18.6441	8.02864e-43	1.56907e-41	86.6361
chr17:811672	2.03598	2.48189	18.6441	8.02902e-43	1.56914e-41	86.6361
chr9:94557701	2.43451	0.6975	18.6441	8.02908e-43	1.56915e-41	86.6361
chr22:22098897	1.95695	-1.26811	18.6441	8.02911e-43	1.56915e-41	86.6361
chr14:105094243	2.47085	-2.03433	18.644	8.0306e-43	1.56944e-41	86.6359
chr5:1098893	2.12244	1.33695	18.644	8.03076e-43	1.56947e-41	86.6358
chr8:126556100	3.0689	-1.1964	18.644	8.03116e-43	1.56954e-41	86.6358
chr10:84732	2.29707	1.585	18.644	8.03156e-43	1.56961e-41	86.6357
chr10:422141	-2.36622	2.2175	-18.644	8.03232e-43	1.56976e-41	86.6357
chr19:1361008	-2.35768	-0.985183	-18.644	8.03241e-43	1.56977e-41	86.6356
chr2:234679843	3.16171	-0.904024	18.644	8.03401e-43	1.57008e-41	86.6354
chr2:64483071	3.06659	-1.96915	18.6439	8.03749e-43	1.57076e-41	86.635
chr2:98609767	1.93451	-0.19689	18.6438	8.03992e-43	1.57123e-41	86.6347
chr9:131558174	2.57622	1.08372	18.6438	8.0409e-43	1.57141e-41	86.6346
chr10:133203642	2.95561	0.782195	18.6438	8.04128e-43	1.57148e-41	86.6345
chr11:1871144	2.20622	-0.897256	18.6438	8.04265e-43	1.57175e-41	86.6344
chr12:11724805	2.02012	0.544817	18.6438	8.04408e-43	1.57202e-41	86.6342
chrX:642139	-2.96537	-1.49488	-18.6438	8.04428e-43	1.57205e-41	86.6342
chr14:100307950	1.9689	1.34726	18.6437	8.04465e-43	1.57212e-41	86.6341
chr11:86194888	2.25902	2.88622	18.6437	8.04643e-43	1.57247e-41	86.6339
chr18:77897077	1.8728	2.54872	18.6437	8.04648e-43	1.57247e-41	86.6339
chr12:12465613	2.28976	2.09683	18.6437	8.04891e-43	1.57294e-41	86.6336
chr6:42250464	-3.15561	1.54146	-18.6436	8.0512e-43	1.57339e-41	86.6333
chr17:45992447	2.22854	-0.568049	18.6436	8.05173e-43	1.57348e-41	86.6332
chr2:3257494	3.70732	-1.48366	18.6436	8.05197e-43	1.57353e-41	86.6332
chr10:130195004	1.84683	1.30207	18.6435	8.05505e-43	1.57412e-41	86.6328
chr1:227914709	2.58805	0.729634	18.6435	8.05607e-43	1.57432e-41	86.6327
chr6:125759284	2.45134	-0.579329	18.6435	8.05611e-43	1.57432e-41	86.6327
chr6:138424598	2.32866	2.42774	18.6435	8.05736e-43	1.57456e-41	86.6325
chr3:150972615	2.79049	-1.36561	18.6435	8.05849e-43	1.57478e-41	86.6324
chr18:69957157	-1.85415	1.70732	-18.6434	8.06009e-43	1.57509e-41	86.6322
chr11:57637635	2.35354	-2.23567	18.6434	8.06043e-43	1.57515e-41	86.6322
chr3:128492086	-1.92707	-2.7561	-18.6434	8.06052e-43	1.57516e-41	86.6321
chr9:96435529	-3.64829	1.72159	-18.6434	8.06157e-43	1.57536e-41	86.632
chr3:11562677	-2.60866	0.81311	-18.6434	8.0618e-43	1.5754e-41	86.632
chr1:156908856	-3.04061	1.57884	-18.6434	8.0623e-43	1.5755e-41	86.6319
chr4:47071915	-3.00305	0.677622	-18.6434	8.06284e-43	1.5756e-41	86.6319
chr5:135041060	3.64829	-2.31707	18.6434	8.06305e-43	1.57563e-41	86.6318
chr3:194556007	1.91744	1.62579	18.6434	8.06331e-43	1.57568e-41	86.6318
chr1:228141179	1.84659	-1.97366	18.6434	8.06337e-43	1.57569e-41	86.6318
chr16:67171440	2.28134	-1.88799	18.6433	8.06429e-43	1.57586e-41	86.6317
chr18:10726486	-2.1989	-2.76604	-18.6433	8.0673e-43	1.57645e-41	86.6313
chr2:85419203	2.00171	1.30927	18.6433	8.06811e-43	1.5766e-41	86.6312
chr6:2875272	1.97646	-2.01262	18.6433	8.06834e-43	1.57664e-41	86.6312
chr9:112274085	-2.85244	1.77341	-18.6432	8.06975e-43	1.57691e-41	86.631
chr19:13002748	-3.0161	1.56268	-18.6432	8.07162e-43	1.57727e-41	86.6308
chr1:30950209	-2.99915	2.38677	-18.6432	8.07342e-43	1.57762e-41	86.6305
chr22:37983905	3.16049	-1.53049	18.6431	8.07548e-43	1.57802e-41	86.6303
chr20:50343731	-3.10537	1.15439	-18.6431	8.07805e-43	1.57852e-41	86.63
chr16:16007847	3.12232	-1.80421	18.643	8.07913e-43	1.57872e-41	86.6298
chr7:54665174	1.90561	-0.488902	18.643	8.07931e-43	1.57876e-41	86.6298
chr7:2274206	2.02878	2.94927	18.643	8.08232e-43	1.57934e-41	86.6294
chr20:51024012	2.01927	-1.95585	18.6429	8.08475e-43	1.57981e-41	86.6291
chr19:49891013	2.60341	-1.85415	18.6429	8.08737e-43	1.58032e-41	86.6288
chr1:1361652	1.86415	1.1522	18.6429	8.08767e-43	1.58037e-41	86.6288
chr15:55744039	2.82488	-1.76341	18.6428	8.09027e-43	1.58087e-41	86.6285
chr1:203794354	1.98317	2.06524	18.6428	8.09124e-43	1.58106e-41	86.6283
chr14:56794538	3.56293	-2.19061	18.6428	8.09151e-43	1.58111e-41	86.6283
chr17:79834417	2.20488	1.43854	18.6428	8.09293e-43	1.58138e-41	86.6281
chr15:42079832	2.0539	0.63378	18.6427	8.09386e-43	1.58156e-41	86.628
chr22:37180346	2.02671	1.18348	18.6427	8.09402e-43	1.58159e-41	86.628
chr2:127169636	-3.38512	1.38134	-18.6427	8.0942e-43	1.58162e-41	86.628
chr11:31814897	3.46732	-1.95024	18.6427	8.09656e-43	1.58207e-41	86.6277
chr3:42184909	-2.71549	2.04738	-18.6427	8.09748e-43	1.58225e-41	86.6276
chr14:33839289	-2.77915	1.73116	-18.6426	8.09905e-43	1.58255e-41	86.6274
chr15:100704143	-2.85537	1.78537	-18.6426	8.10011e-43	1.58275e-41	86.6272
chr1:2968791	2.04402	-0.718598	18.6426	8.10137e-43	1.583e-41	86.6271
chr19:5587738	-2.72634	1.61866	-18.6426	8.10242e-43	1.58319e-41	86.627
chr1:95087415	3.17549	-1.87835	18.6426	8.10305e-43	1.58331e-41	86.6269
chr8:111416329	2.55146	-0.297561	18.6425	8.10427e-43	1.58355e-41	86.6267
chr8:95086132	-2.38744	-2.20921	-18.6425	8.10585e-43	1.58385e-41	86.6265
chr3:43770840	2.49768	-2.27396	18.6425	8.10791e-43	1.58425e-41	86.6263
chr10:121532224	-2.94366	1.75768	-18.6425	8.10823e-43	1.58431e-41	86.6262
chr3:48042068	2.27744	1.58152	18.6424	8.10961e-43	1.58457e-41	86.6261
chr19:768700	3.19293	-1.38805	18.6424	8.11039e-43	1.58472e-41	86.626
chr6:4134169	2.8728	-1.44994	18.6424	8.11077e-43	1.58479e-41	86.6259
chr16:766098	1.95354	1.90409	18.6424	8.11312e-43	1.58525e-41	86.6256
chr11:105181871	-2.5078	-1.28598	-18.6423	8.11633e-43	1.58587e-41	86.6252
chr17:43641609	2.14256	1.24055	18.6423	8.11642e-43	1.58588e-41	86.6252
chr1:24540224	-2.38305	0.425915	-18.6423	8.11682e-43	1.58595e-41	86.6252
chr1:228650299	-2.17415	-1.16073	-18.6423	8.11713e-43	1.58601e-41	86.6251
chr16:89119387	-3.13134	1.19226	-18.6423	8.11752e-43	1.58608e-41	86.6251
chr11:36566853	2.06	0.637073	18.6423	8.11823e-43	1.58622e-41	86.625
chr5:10973126	-3.10549	1.84213	-18.6423	8.11832e-43	1.58623e-41	86.625
chr4:42120095	2.50439	0.26561	18.6422	8.11899e-43	1.58636e-41	86.6249
chr10:5903025	-2.46634	2.13939	-18.6422	8.11968e-43	1.58649e-41	86.6248
chr1:228212400	2.30317	-2.00524	18.6422	8.1198e-43	1.58651e-41	86.6248
chr8:1901644	-2.75659	0.927439	-18.6422	8.12066e-43	1.58667e-41	86.6247
chr15:57522279	-3.56622	1.87665	-18.6421	8.12396e-43	1.58731e-41	86.6243
chr6:42104391	2.68354	-2.70067	18.6421	8.12619e-43	1.58774e-41	86.624
chr15:71790325	3.70841	-1.11811	18.6421	8.12811e-43	1.58811e-41	86.6238
chr20:41316381	1.97463	1.69024	18.642	8.1287e-43	1.58822e-41	86.6237
chr11:65443878	2.63024	0.467317	18.642	8.12901e-43	1.58828e-41	86.6237
chr3:12964985	-3.2072	1.8275	-18.642	8.12944e-43	1.58836e-41	86.6236
chr9:16311012	2.89963	-0.786646	18.642	8.13054e-43	1.58857e-41	86.6235
chr5:127291508	3.015	-2.3664	18.642	8.13277e-43	1.589e-41	86.6232
chr20:4026492	2.16183	0.641646	18.6419	8.13355e-43	1.58915e-41	86.6231
chr5:132489103	-2.40707	1.81902	-18.6419	8.13376e-43	1.58919e-41	86.6231
chr17:30920863	2.97634	-0.377073	18.6419	8.1343e-43	1.58929e-41	86.623
chr3:196997085	-3.43463	1.32878	-18.6419	8.13572e-43	1.58956e-41	86.6229
chr15:98735252	-1.75012	1.60872	-18.6419	8.13754e-43	1.58991e-41	86.6226
chr16:67482339	-1.81793	1.30482	-18.6418	8.13967e-43	1.59032e-41	86.6224
chr15:35957633	-2.51488	0.678049	-18.6418	8.14016e-43	1.59041e-41	86.6223
chr7:150556820	-2.67927	-1.31232	-18.6418	8.14045e-43	1.59047e-41	86.6223
chr14:100657198	1.74122	0.252195	18.6418	8.14114e-43	1.5906e-41	86.6222
chr5:912671	-3.60207	1.46445	-18.6418	8.14218e-43	1.59079e-41	86.6221
chr4:184020260	-3.22951	1.88195	-18.6418	8.14306e-43	1.59096e-41	86.622
chr2:218081980	2.14915	0.125793	18.6417	8.14447e-43	1.59123e-41	86.6218
chr1:23902373	1.76439	1.3811	18.6417	8.14712e-43	1.59175e-41	86.6215
chr1:83998396	2.61939	-2.13433	18.6417	8.14748e-43	1.59181e-41	86.6214
chr11:70603152	-2.53232	1.78311	-18.6417	8.14749e-43	1.59181e-41	86.6214
chr2:223993306	1.92134	-0.27128	18.6417	8.14758e-43	1.59182e-41	86.6214
chr11:1339165	-2.99951	0.451098	-18.6416	8.15121e-43	1.59253e-41	86.621
chr6:164085660	2.1622	2.14402	18.6415	8.15378e-43	1.59303e-41	86.6206
chr11:118911018	3.23756	-2.16171	18.6415	8.15498e-43	1.59325e-41	86.6205
chr1:1006990	-3.69463	1.68622	-18.6415	8.15803e-43	1.59385e-41	86.6201
chr21:41506935	2.35146	-2.85085	18.6414	8.15865e-43	1.59396e-41	86.62
chr11:115198819	-2.80439	2.22866	-18.6414	8.1607e-43	1.59436e-41	86.6198
chr1:50415335	3.6678	-2.29854	18.6414	8.16114e-43	1.59444e-41	86.6197
chr13:76887357	2.79805	-2.56293	18.6414	8.16257e-43	1.59471e-41	86.6196
chr2:174847058	1.93195	0.0429268	18.6414	8.1628e-43	1.59476e-41	86.6195
chr17:28972940	2.6139	-0.727561	18.6413	8.16339e-43	1.59487e-41	86.6195
chr21:43299405	1.68451	1.81665	18.6413	8.16398e-43	1.59498e-41	86.6194
chr12:8540980	-3.17671	0.993963	-18.6413	8.16415e-43	1.59501e-41	86.6194
chr10:125023649	-3.01256	2.07652	-18.6413	8.16527e-43	1.59522e-41	86.6192
chr6:40576665	1.98146	1.73573	18.6413	8.16589e-43	1.59534e-41	86.6192
chr3:67651571	2.4889	0.457134	18.6413	8.1663e-43	1.59541e-41	86.6191
chr2:238127954	2.38793	-0.107988	18.6413	8.1669e-43	1.59553e-41	86.619
chr10:125162723	2.66939	-1.77494	18.6413	8.16733e-43	1.5956e-41	86.619
chr1:210332436	-2.65915	2.30774	-18.6412	8.16855e-43	1.59584e-41	86.6188
chr3:109685520	3.27024	-1.60207	18.6412	8.17024e-43	1.59616e-41	86.6186
chr10:75406543	2.48768	1.54311	18.6412	8.17307e-43	1.59671e-41	86.6183
chr2:117836727	2.66293	-2.08793	18.6412	8.17315e-43	1.59672e-41	86.6183
chr1:1130442	2.59927	1.47378	18.6411	8.1745e-43	1.59698e-41	86.6181
chr12:64273572	1.88354	1.63055	18.6411	8.17454e-43	1.59699e-41	86.6181
chr11:77126753	1.93841	2.46165	18.6411	8.17566e-43	1.5972e-41	86.618
chr2:3604433	1.79171	2.84	18.6411	8.17606e-43	1.59727e-41	86.6179
chr1:205230572	-1.88683	0.819024	-18.641	8.17905e-43	1.59785e-41	86.6175
chr15:96363261	3.00012	-2.07652	18.641	8.17916e-43	1.59787e-41	86.6175
chr7:222137	2.89537	1.47037	18.641	8.18293e-43	1.5986e-41	86.6171
chr14:56795504	3.4922	-1.04159	18.641	8.18301e-43	1.59861e-41	86.6171
chr22:24545216	-2.2622	0.204512	-18.641	8.18307e-43	1.59862e-41	86.6171
chr13:20435940	3.67341	-1.16537	18.6409	8.18345e-43	1.59869e-41	86.617
chr1:22292100	1.94927	-0.628293	18.6409	8.18434e-43	1.59886e-41	86.6169
chr2:237673348	-2.37988	-2.69116	-18.6409	8.185e-43	1.59898e-41	86.6168
chr1:9162545	3.03732	-0.875244	18.6409	8.18557e-43	1.59909e-41	86.6167
chr2:160254582	-2.96524	1.77787	-18.6409	8.18657e-43	1.59928e-41	86.6166
chr7:45190579	2.4622	1.59317	18.6408	8.18877e-43	1.59971e-41	86.6164
chr4:185340872	2.30134	2.22957	18.6408	8.19047e-43	1.60004e-41	86.6162
chr20:62914455	-3.00841	2.13177	-18.6408	8.19049e-43	1.60004e-41	86.6161
chr20:63501638	2.15098	0.658537	18.6408	8.19114e-43	1.60016e-41	86.6161
chr11:3138960	2.07256	1.58909	18.6408	8.19181e-43	1.60028e-41	86.616
chr8:11799230	3.24146	-1.13902	18.6408	8.19192e-43	1.6003e-41	86.616
chr14:67428561	1.97073	1.08146	18.6408	8.19221e-43	1.60035e-41	86.6159
chr14:105467591	3.58098	-0.84622	18.6408	8.19304e-43	1.60051e-41	86.6158
chr2:89246220	-2.89049	0.420732	-18.6407	8.19431e-43	1.60075e-41	86.6157
chr18:3117629	-3.52988	1.66823	-18.6407	8.19449e-43	1.60079e-41	86.6157
chr11:120062215	2.91134	-1.40274	18.6407	8.19666e-43	1.6012e-41	86.6154
chr6:154638426	-3.25549	1.30396	-18.6406	8.1983e-43	1.60152e-41	86.6152
chr1:2085514	-2.1622	2.27232	-18.6406	8.19905e-43	1.60166e-41	86.6151
chr9:93154586	2.12049	1.59439	18.6406	8.20161e-43	1.60216e-41	86.6148
chr17:76539894	1.94427	1.05567	18.6405	8.20329e-43	1.60248e-41	86.6146
chr11:6630058	3.78341	-1.55451	18.6405	8.20419e-43	1.60265e-41	86.6145
chr22:39960063	1.8778	1.565	18.6405	8.20794e-43	1.60338e-41	86.614
chr6:32153178	3.26171	-2.17073	18.6404	8.20878e-43	1.60354e-41	86.6139
chr7:1743202	-2.81573	-0.770793	-18.6404	8.2107e-43	1.60391e-41	86.6137
chr15:36901149	-2.79817	1.75701	-18.6404	8.21103e-43	1.60397e-41	86.6136
chr22:20395724	-1.65744	3.09226	-18.6404	8.21183e-43	1.60412e-41	86.6135
chr9:97503693	2.39817	-1.92152	18.6404	8.21267e-43	1.60428e-41	86.6134
chr20:31721933	3.47341	-1.54744	18.6403	8.21389e-43	1.60452e-41	86.6133
chr12:27971590	3.15232	-1.94555	18.6403	8.21433e-43	1.6046e-41	86.6132
chr8:94040751	3.1161	-0.967805	18.6403	8.21458e-43	1.60464e-41	86.6132
chr14:101846205	-2.71049	2.14463	-18.6403	8.2163e-43	1.60497e-41	86.613
chr4:153790031	3.64695	-1.54043	18.6403	8.21668e-43	1.60504e-41	86.613
chr1:202160670	-2.81988	-0.35128	-18.6403	8.21778e-43	1.60525e-41	86.6128
chr1:160523016	-2.78598	-0.0184756	-18.6403	8.21782e-43	1.60526e-41	86.6128
chr20:6087109	-2.8789	1.68079	-18.6403	8.21802e-43	1.60529e-41	86.6128
chr7:2760768	2.76049	-2.81134	18.6402	8.22028e-43	1.60573e-41	86.6125
chr11:117824664	-2.06659	-1.5828	-18.6402	8.22052e-43	1.60577e-41	86.6125
chr20:33068704	1.78451	1.82982	18.6402	8.22133e-43	1.60592e-41	86.6124
chr18:78242289	-2.73024	-0.26122	-18.6402	8.22172e-43	1.606e-41	86.6123
chr11:3989482	3.23085	-0.782744	18.6402	8.22213e-43	1.60607e-41	86.6123
chr18:61545491	-3.22829	1.32012	-18.6401	8.22689e-43	1.607e-41	86.6117
chr5:108730513	2.72427	1.30567	18.6401	8.22767e-43	1.60715e-41	86.6116
chr3:51974676	1.98866	-1.61872	18.64	8.22939e-43	1.60748e-41	86.6114
chr9:134357770	1.9678	-2.62805	18.64	8.22968e-43	1.60753e-41	86.6114
chr15:80160703	3.4672	-1.66396	18.64	8.23193e-43	1.60796e-41	86.6111
chr15:33820568	2.58341	2.12634	18.64	8.2322e-43	1.60801e-41	86.6111
chr11:44577653	2.8022	-1.92195	18.64	8.2332e-43	1.6082e-41	86.6109
chr2:21891399	1.86439	2.01244	18.6399	8.23374e-43	1.6083e-41	86.6109
chr19:9863061	-2.07646	0.986768	-18.6399	8.23405e-43	1.60836e-41	86.6108
chr17:30573028	-3.43878	1.88683	-18.6399	8.23496e-43	1.60853e-41	86.6107
chr11:34640868	-3.46098	1.47451	-18.6399	8.23536e-43	1.60861e-41	86.6107
chr14:102683963	2.91646	0.494451	18.6398	8.23863e-43	1.60924e-41	86.6103
chr2:27494590	1.76805	-3.08122	18.6398	8.24151e-43	1.6098e-41	86.6099
chr20:25147950	1.73256	0.759329	18.6398	8.24151e-43	1.6098e-41	86.6099
chr9:16624544	-3.16732	1.91732	-18.6398	8.24173e-43	1.60983e-41	86.6099
chr6:75656290	1.67683	2.58963	18.6398	8.24186e-43	1.60985e-41	86.6099
chr9:6787574	2.71902	0.284268	18.6397	8.24422e-43	1.61031e-41	86.6096
chr2:10548688	3.0678	-1.87976	18.6397	8.24632e-43	1.61072e-41	86.6094
chr10:97400231	1.90683	-2.72244	18.6397	8.24758e-43	1.61096e-41	86.6092
chr1:223731714	3.89098	-1.14256	18.6396	8.24853e-43	1.61114e-41	86.6091
chr9:135332177	-2.48634	-0.267317	-18.6396	8.25319e-43	1.61205e-41	86.6085
chr1:178407842	3.00537	-1.44195	18.6395	8.25356e-43	1.61211e-41	86.6085
chr4:143335682	2.13122	-1.90634	18.6395	8.25435e-43	1.61226e-41	86.6084
chr17:74752049	-3.39207	1.7025	-18.6395	8.25447e-43	1.61228e-41	86.6084
chr17:57902745	-3.29512	1.36732	-18.6395	8.25518e-43	1.61242e-41	86.6083
chr10:22436333	2.31732	1.85329	18.6395	8.25559e-43	1.61249e-41	86.6082
chr7:149765369	3.4822	-0.916707	18.6395	8.25588e-43	1.61254e-41	86.6082
chr12:131004152	-1.73524	-0.0462805	-18.6395	8.25619e-43	1.6126e-41	86.6082
chr8:52101302	2.37354	-2.08299	18.6395	8.25688e-43	1.61273e-41	86.6081
chr8:10542249	1.865	0.0331098	18.6395	8.25708e-43	1.61276e-41	86.608
chr19:19638259	2.68451	1.18409	18.6395	8.25735e-43	1.61281e-41	86.608
chr5:51378382	3.09195	-1.50317	18.6395	8.25778e-43	1.61289e-41	86.608
chr4:962112	3.03402	0.588598	18.6395	8.25831e-43	1.61299e-41	86.6079
chr6:47084476	2.19317	1.22463	18.6394	8.25978e-43	1.61327e-41	86.6077
chr3:50158662	-2.68073	1.37427	-18.6394	8.2598e-43	1.61327e-41	86.6077
chr15:93076066	2.15659	2.63707	18.6394	8.26176e-43	1.61365e-41	86.6075
chr11:831423	2.12988	0.0612805	18.6394	8.2629e-43	1.61387e-41	86.6073
chr6:137879147	3.07744	-1.45872	18.6394	8.26337e-43	1.61396e-41	86.6073
chr15:63600351	2.16988	-2.52945	18.6394	8.26352e-43	1.61398e-41	86.6073
chr2:219481382	1.97841	1.59445	18.6393	8.2643e-43	1.61413e-41	86.6072
chr10:132629156	2.58768	-1.33835	18.6393	8.26791e-43	1.61483e-41	86.6067
chr14:76727559	-2.00341	0.09	-18.6393	8.26841e-43	1.61492e-41	86.6067
chr10:93566404	2.96073	-1.72817	18.6392	8.26877e-43	1.61499e-41	86.6066
chr17:78666057	-2.03341	-2.42732	-18.6392	8.27018e-43	1.61526e-41	86.6065
chr5:172381407	-1.65622	2.41933	-18.6391	8.27554e-43	1.6163e-41	86.6058
chr16:87842866	1.93659	1.43659	18.6391	8.27762e-43	1.6167e-41	86.6056
chr14:24900272	2.53293	-0.837439	18.6391	8.27839e-43	1.61685e-41	86.6055
chr12:69699228	-3.65122	1.48561	-18.6391	8.27863e-43	1.61689e-41	86.6054
chr9:133527171	1.84476	1.40628	18.6391	8.27874e-43	1.61691e-41	86.6054
chr9:77523796	2.27415	1.2211	18.639	8.27899e-43	1.61695e-41	86.6054
chr1:246767594	-3.17244	1.75061	-18.639	8.27911e-43	1.61697e-41	86.6054
chr20:37383486	3.32537	-1.66488	18.639	8.28047e-43	1.61723e-41	86.6052
chr14:34038777	3.35317	-1.37988	18.639	8.28081e-43	1.61729e-41	86.6052
chr9:77849173	3.49451	-1.61335	18.639	8.28174e-43	1.61747e-41	86.6051
chr6:166488356	-3.06744	0.361159	-18.639	8.28373e-43	1.61786e-41	86.6048
chr10:30858914	2.00159	1.70909	18.6389	8.28394e-43	1.61789e-41	86.6048
chr14:55340614	-2.81963	1.68872	-18.6389	8.28534e-43	1.61816e-41	86.6046
chr12:41187381	1.81524	1.8136	18.6389	8.28549e-43	1.61818e-41	86.6046
chr16:88119214	2.50488	-2.14402	18.6389	8.2861e-43	1.6183e-41	86.6045
chr12:132439001	1.83	2.60707	18.6389	8.28684e-43	1.61844e-41	86.6044
chr2:43068259	2.52476	-0.445671	18.6388	8.29174e-43	1.61939e-41	86.6039
chr17:82665013	2.43878	0.728293	18.6387	8.29491e-43	1.62001e-41	86.6035
chr1:36322516	2.51451	-2.88823	18.6387	8.29598e-43	1.62021e-41	86.6033
chr5:180809042	2.21866	1.21872	18.6386	8.30041e-43	1.62107e-41	86.6028
chr14:102503888	-2.50963	-0.0522561	-18.6386	8.30207e-43	1.62139e-41	86.6026
chr9:89386995	-2.9711	1.54774	-18.6386	8.30208e-43	1.62139e-41	86.6026
chr11:70518501	2.43451	0.564695	18.6386	8.30221e-43	1.62141e-41	86.6026
chr20:59405735	2.40317	-0.0106098	18.6385	8.30478e-43	1.62191e-41	86.6023
chr7:158428678	-2.64524	0.188354	-18.6385	8.30493e-43	1.62193e-41	86.6023
chr12:6058079	2.59476	0.542622	18.6385	8.3054e-43	1.62202e-41	86.6022
chr14:92514880	2.4422	-0.170366	18.6385	8.30552e-43	1.62204e-41	86.6022
chr7:27181364	1.90756	1.20524	18.6384	8.31003e-43	1.62291e-41	86.6017
chr13:75818367	2.99476	-1.21128	18.6384	8.31081e-43	1.62306e-41	86.6016
chr19:4567628	2.12793	-0.169451	18.6384	8.31084e-43	1.62306e-41	86.6016
chr14:28778261	3.77524	-2.00713	18.6384	8.31106e-43	1.6231e-41	86.6015
chr1:151534676	1.75817	0.605183	18.6384	8.3112e-43	1.62312e-41	86.6015
chr16:81237745	-3.31305	1.33213	-18.6384	8.3118e-43	1.62324e-41	86.6014
chr20:843850	2.19927	1.07268	18.6384	8.31344e-43	1.62355e-41	86.6012
chr9:134439597	1.93756	2.33573	18.6383	8.31678e-43	1.6242e-41	86.6008
chr1:2908565	2.05329	1.49409	18.6383	8.3185e-43	1.62453e-41	86.6006
chr22:35380439	2.08146	1.54073	18.6383	8.31933e-43	1.62469e-41	86.6005
chr4:7425714	-2.45817	-0.45811	-18.6382	8.32365e-43	1.62553e-41	86.6
chr8:104356273	-3.58524	1.51555	-18.6382	8.3239e-43	1.62557e-41	86.6
chr2:156326133	2.8289	0.67689	18.6381	8.32465e-43	1.62572e-41	86.5999
chr17:42784554	-2.3528	-1.93628	-18.6381	8.32705e-43	1.62618e-41	86.5996
chrX:136220854	3.06171	0.344268	18.6381	8.32805e-43	1.62637e-41	86.5995
chr13:30154082	3.35585	-1.13671	18.6381	8.32885e-43	1.62652e-41	86.5994
chr20:1779757	1.89146	1.31634	18.6381	8.3293e-43	1.6266e-41	86.5993
chr19:12597229	2.56171	1.0861	18.6381	8.32945e-43	1.62663e-41	86.5993
chr17:81037188	3.31829	-1.11951	18.638	8.33023e-43	1.62678e-41	86.5992
chr10:3131305	-3.32902	1.15793	-18.638	8.33146e-43	1.62701e-41	86.5991
chr13:112820034	3.5539	0.716707	18.638	8.33218e-43	1.62715e-41	86.599
chr14:20401034	2.47159	1.58628	18.638	8.33284e-43	1.62727e-41	86.5989
chr1:210739854	1.99841	0.0172561	18.638	8.33382e-43	1.62746e-41	86.5988
chr2:233461202	-2.74634	2.05341	-18.6379	8.33495e-43	1.62768e-41	86.5987
chr7:101120168	-1.64988	1.57835	-18.6379	8.33611e-43	1.6279e-41	86.5985
chr2:219441327	1.72354	-1.00201	18.6379	8.3378e-43	1.62822e-41	86.5983
chr14:105182772	-2.02341	-1.77451	-18.6379	8.33787e-43	1.62823e-41	86.5983
chr4:101019064	-3.11622	1.46189	-18.6379	8.33941e-43	1.62853e-41	86.5981
chr14:69620510	-3.02244	1.34085	-18.6378	8.34165e-43	1.62896e-41	86.5979
chr14:99394781	2.71841	1.86323	18.6377	8.34503e-43	1.62962e-41	86.5974
chr6:152106392	1.84061	1.19665	18.6377	8.34678e-43	1.62995e-41	86.5972
chr5:1521618	3.12927	-1.7439	18.6377	8.34757e-43	1.6301e-41	86.5971
chr16:2148013	-1.84049	-3.17268	-18.6376	8.3509e-43	1.63075e-41	86.5967
chr11:456083	2.51659	1.47098	18.6376	8.35237e-43	1.63103e-41	86.5966
chr7:25851176	-2.435	1.22957	-18.6376	8.35285e-43	1.63112e-41	86.5965
chr16:14503080	2.27317	2.23476	18.6376	8.35291e-43	1.63113e-41	86.5965
chr1:20723994	-3.13085	1.42921	-18.6376	8.35384e-43	1.6313e-41	86.5964
chr14:69079476	3.53537	-1.49341	18.6376	8.35396e-43	1.63132e-41	86.5964
chr13:21402823	2.24378	0.456402	18.6376	8.35495e-43	1.63151e-41	86.5963
chr1:230423879	-2.49122	0.666707	-18.6375	8.35576e-43	1.63167e-41	86.5962
chr5:117262568	-3.19207	0.835427	-18.6375	8.3583e-43	1.63216e-41	86.5959
chr5:85881	2.65341	-0.410732	18.6375	8.3584e-43	1.63217e-41	86.5958
chr1:17030370	2.08439	1.05915	18.6375	8.35853e-43	1.63219e-41	86.5958
chr1:209397604	-2.51768	0.504695	-18.6374	8.36115e-43	1.6327e-41	86.5955
chr17:77907996	2.03293	1.07634	18.6374	8.36154e-43	1.63277e-41	86.5955
chr3:72582540	-2.88659	0.186951	-18.6374	8.3623e-43	1.63292e-41	86.5954
chr17:76542769	2.03341	2.06927	18.6374	8.36381e-43	1.63321e-41	86.5952
chr13:59112541	2.4978	-2.27159	18.6374	8.36458e-43	1.63335e-41	86.5951
chr3:125166614	-2.62024	1.89341	-18.6374	8.3651e-43	1.63345e-41	86.595
chr10:132866195	2.14354	1.6964	18.6373	8.36543e-43	1.63351e-41	86.595
chr2:128321592	2.42122	0.102439	18.6373	8.36554e-43	1.63353e-41	86.595
chr12:5027861	1.67488	0.989024	18.6373	8.36588e-43	1.63359e-41	86.595
chr7:23292096	-1.85061	2.30787	-18.6373	8.36637e-43	1.63368e-41	86.5949
chr1:2504824	2.2372	1.88055	18.6373	8.36744e-43	1.63388e-41	86.5948
chr12:91577827	-2.44707	-0.524146	-18.6373	8.36837e-43	1.63406e-41	86.5947
chr16:4086387	3.24744	0.890915	18.6373	8.36846e-43	1.63407e-41	86.5946
chr22:23750083	-3.06768	1.08811	-18.6372	8.37172e-43	1.63471e-41	86.5943
chr7:12588272	2.37159	1.98652	18.6372	8.37236e-43	1.63483e-41	86.5942
chr14:34497069	2.36598	-2.71945	18.6372	8.37294e-43	1.63493e-41	86.5941
chr6:111978658	1.9611	1.86311	18.6372	8.37337e-43	1.63501e-41	86.5941
chr6:70280483	-1.80024	-0.296341	-18.6372	8.37359e-43	1.63505e-41	86.594
chr5:5492283	1.87744	-0.1575	18.6372	8.37378e-43	1.63508e-41	86.594
chr5:76291314	-2.89427	2.38445	-18.6371	8.37637e-43	1.63559e-41	86.5937
chr17:41613051	2.04537	-3.22049	18.6371	8.3773e-43	1.63576e-41	86.5936
chr3:7288590	1.99817	1.94994	18.6371	8.37825e-43	1.63594e-41	86.5935
chr12:16610213	3.00378	-0.795915	18.6371	8.37925e-43	1.63613e-41	86.5934
chr10:83760161	-2.1722	0.702195	-18.6371	8.37943e-43	1.63616e-41	86.5933
chr12:68747124	1.93195	-2.70146	18.6371	8.37946e-43	1.63617e-41	86.5933
chr11:78198643	1.83988	2.08677	18.637	8.38194e-43	1.63665e-41	86.593
chr20:34385699	-2.99098	0.94	-18.637	8.38379e-43	1.637e-41	86.5928
chr5:98639468	3.38841	-0.0627439	18.637	8.38405e-43	1.63705e-41	86.5928
chr3:49903486	-1.79378	1.2403	-18.637	8.38421e-43	1.63708e-41	86.5928
chr16:75116886	2.49939	-0.66628	18.637	8.38453e-43	1.63713e-41	86.5927
chr15:40092578	-3.36317	1.4828	-18.637	8.38483e-43	1.63719e-41	86.5927
chr19:2340821	1.9261	1.63951	18.637	8.38509e-43	1.63723e-41	86.5927
chr12:76879733	2.05244	-1.10768	18.637	8.38553e-43	1.63731e-41	86.5926
chr2:249791	3.56927	-0.677195	18.6369	8.38647e-43	1.63749e-41	86.5925
chr1:230069157	-2.7689	-0.876037	-18.6369	8.38661e-43	1.63752e-41	86.5925
chr1:10704599	3.63463	-2.03207	18.6369	8.38678e-43	1.63755e-41	86.5925
chr3:27090445	2.01646	1.85006	18.6369	8.38718e-43	1.63762e-41	86.5924
chr1:176878160	2.16451	2.09384	18.6369	8.38772e-43	1.63772e-41	86.5923
chr1:20322615	2.08061	1.37335	18.6369	8.38795e-43	1.63776e-41	86.5923
chr5:176490942	-2.36073	1.80159	-18.6369	8.38893e-43	1.63795e-41	86.5922
chr2:60546297	-2.30829	-0.68061	-18.6369	8.39049e-43	1.63825e-41	86.592
chr1:148246798	2.95829	0.0186585	18.6368	8.39197e-43	1.63853e-41	86.5918
chr2:9950437	2.13439	1.75085	18.6367	8.39623e-43	1.63936e-41	86.5913
chr17:1187031	3.32378	-1.64201	18.6366	8.40142e-43	1.64037e-41	86.5907
chr19:1584680	2.4661	1.08549	18.6366	8.40452e-43	1.64097e-41	86.5903
chr2:241562387	3.29537	-1.54134	18.6366	8.40468e-43	1.64099e-41	86.5903
chr12:86230032	2.69817	1.65384	18.6366	8.40472e-43	1.641e-41	86.5903
chr17:14074282	-2.2822	1.5039	-18.6366	8.40609e-43	1.64126e-41	86.5902
chr12:104736433	2.04415	0.438902	18.6365	8.40969e-43	1.64196e-41	86.5897
chr18:36035832	-1.94037	2.35762	-18.6365	8.41118e-43	1.64224e-41	86.5896
chr19:41903344	-2.83354	1.77957	-18.6364	8.41175e-43	1.64235e-41	86.5895
chr14:35401228	-3.09085	-0.539939	-18.6364	8.41313e-43	1.64262e-41	86.5893
chr22:29307546	3.1778	-1.63634	18.6364	8.41339e-43	1.64266e-41	86.5893
chr10:123892204	2.69573	1.02652	18.6364	8.41394e-43	1.64277e-41	86.5892
chr6:30769291	3.14963	-2.71994	18.6364	8.414e-43	1.64277e-41	86.5892
chr16:88024612	2.55805	0.532683	18.6364	8.41542e-43	1.64304e-41	86.589
chr11:31805145	3.14024	-2.32537	18.6363	8.41977e-43	1.64389e-41	86.5885
chr2:114124214	2.07171	0.957927	18.6362	8.42247e-43	1.64441e-41	86.5882
chr8:92103963	2.27366	1.06756	18.6362	8.42402e-43	1.64471e-41	86.588
chr4:8482048	1.88159	2.42506	18.6362	8.42443e-43	1.64479e-41	86.588
chr7:5880968	1.91866	2.55018	18.6362	8.42465e-43	1.64482e-41	86.5879
chr1:227373069	-3.45854	1.52927	-18.6362	8.42466e-43	1.64482e-41	86.5879
chr11:2683283	2.04744	0.744451	18.6362	8.42474e-43	1.64483e-41	86.5879
chr7:69430833	-2.14732	0.292805	-18.6362	8.42502e-43	1.64488e-41	86.5879
chr17:75406490	2.04354	-2.46213	18.6362	8.4252e-43	1.64491e-41	86.5879
chr11:64102546	2.76037	-0.164939	18.6362	8.42545e-43	1.64496e-41	86.5879
chr2:151150422	-2.66256	0.551402	-18.6362	8.42606e-43	1.64507e-41	86.5878
chr2:24083609	2.56098	-2.41024	18.6362	8.42632e-43	1.64512e-41	86.5878
chr13:114140433	-2.68463	0.804878	-18.6361	8.42696e-43	1.64524e-41	86.5877
chr8:143317694	-2.32	2.67427	-18.6361	8.42738e-43	1.64532e-41	86.5876
chr1:235903240	3.07268	-1.53902	18.6361	8.42768e-43	1.64537e-41	86.5876
chr21:45407570	2.62841	-0.235671	18.6361	8.42849e-43	1.64552e-41	86.5875
chr19:13207992	-2.7022	-0.755976	-18.6361	8.42981e-43	1.64578e-41	86.5873
chr3:62376954	2.86073	-2.10634	18.6361	8.42983e-43	1.64578e-41	86.5873
chr16:4054257	-2.93183	0.247256	-18.6361	8.43026e-43	1.64586e-41	86.5873
chr15:71611491	1.9461	0.357683	18.6361	8.43054e-43	1.64591e-41	86.5873
chr15:80563144	-2.60537	1.59024	-18.6361	8.43079e-43	1.64595e-41	86.5872
chr4:98930046	2.25341	-2.63671	18.636	8.43231e-43	1.64624e-41	86.587
chr7:127585851	2.08866	-3.44835	18.636	8.43291e-43	1.64635e-41	86.587
chr1:1462046	2.37561	0.217805	18.636	8.43457e-43	1.64667e-41	86.5868
chr16:85978700	-3.60244	0.978049	-18.636	8.43489e-43	1.64673e-41	86.5867
chr14:53613883	-2.1678	-0.0419512	-18.636	8.43559e-43	1.64686e-41	86.5867
chr11:64630248	2.90512	-1.20451	18.636	8.43638e-43	1.64701e-41	86.5866
chr16:54937146	3.33695	-2.39104	18.6359	8.43854e-43	1.64743e-41	86.5863
chr1:108045944	3.25878	-1.4122	18.6359	8.44117e-43	1.64794e-41	86.586
chr16:67399368	2.33427	0.146037	18.6359	8.44172e-43	1.64804e-41	86.5859
chr1:3653334	2.80232	-1.41811	18.6358	8.44387e-43	1.64846e-41	86.5857
chr16:14399966	2.75244	-1.72037	18.6358	8.44659e-43	1.64898e-41	86.5853
chr17:79739043	3.09902	-0.62439	18.6358	8.44688e-43	1.64903e-41	86.5853
chr17:78722581	-2.51061	-0.55311	-18.6357	8.44788e-43	1.64923e-41	86.5852
chr2:60529368	-3.48415	1.36451	-18.6357	8.44838e-43	1.64932e-41	86.5851
chr1:3473123	-2.65598	1.40762	-18.6357	8.44918e-43	1.64947e-41	86.585
chr16:676791	-3.1961	1.62012	-18.6357	8.45078e-43	1.64978e-41	86.5849
chr7:47534646	3.37439	-1.00744	18.6357	8.45246e-43	1.6501e-41	86.5847
chr5:9547335	3.18866	-1.92238	18.6356	8.45269e-43	1.65014e-41	86.5846
chr19:1113065	1.86512	0.0264634	18.6356	8.45455e-43	1.6505e-41	86.5844
chr1:109257725	3.10098	-1.74098	18.6356	8.4551e-43	1.6506e-41	86.5843
chr2:7181174	3.37427	-1.18433	18.6356	8.45709e-43	1.65099e-41	86.5841
chr16:67935517	2.37963	-2.99152	18.6356	8.45724e-43	1.65101e-41	86.5841
chr3:149541331	2.48707	-1.07732	18.6355	8.46022e-43	1.65158e-41	86.5837
chr1:19287359	-2.84671	1.72104	-18.6355	8.46022e-43	1.65158e-41	86.5837
chr12:2213874	2.71841	-2.25152	18.6355	8.46029e-43	1.65159e-41	86.5837
chr1:61383341	2.34707	0.264268	18.6354	8.46404e-43	1.65232e-41	86.5833
chr12:6384601	2.50598	-2.85445	18.6354	8.46493e-43	1.65249e-41	86.5832
chr1:31639228	2.44244	1.27573	18.6354	8.46584e-43	1.65266e-41	86.5831
chr22:35476723	-3.57866	1.46043	-18.6353	8.47107e-43	1.65368e-41	86.5825
chr7:990372	-3.72951	1.81317	-18.6352	8.47396e-43	1.65424e-41	86.5821
chr22:50075181	3.28183	-0.898354	18.6352	8.47409e-43	1.65426e-41	86.5821
chr21:44507003	1.82707	1.33622	18.6352	8.47466e-43	1.65437e-41	86.582
chr2:235765517	2.25256	2.40823	18.6352	8.47539e-43	1.6545e-41	86.5819
chr17:44378380	1.80159	2.13104	18.6352	8.47759e-43	1.65493e-41	86.5817
chr1:43587694	3.8461	-1.67756	18.6351	8.48095e-43	1.65558e-41	86.5813
chr1:67347856	2.69512	-1.70561	18.635	8.48552e-43	1.65647e-41	86.5807
chr4:145436449	1.72207	1.42421	18.635	8.48556e-43	1.65647e-41	86.5807
chr1:3529827	-2.73354	2.10884	-18.635	8.48776e-43	1.65689e-41	86.5805
chr11:31819981	3.60073	-2.3189	18.635	8.48845e-43	1.65702e-41	86.5804
chr5:179185436	3.31671	-1.41238	18.6349	8.49052e-43	1.65742e-41	86.5802
chr14:90556053	3.465	-1.34579	18.6349	8.49077e-43	1.65747e-41	86.5801
chr17:42690747	1.82439	2.29695	18.6349	8.49365e-43	1.65803e-41	86.5798
chr10:95327530	-3.60244	1.29293	-18.6348	8.49568e-43	1.65842e-41	86.5796
chr1:223748803	2.26	-2.8389	18.6348	8.49766e-43	1.6588e-41	86.5793
chr19:48630112	3.17537	-1.93244	18.6347	8.49962e-43	1.65918e-41	86.5791
chr20:41179298	-3.04768	1.8597	-18.6347	8.50107e-43	1.65945e-41	86.5789
chr11:64875670	3.6861	-1.40098	18.6347	8.50108e-43	1.65945e-41	86.5789
chr9:134065837	-2.33854	-2.57159	-18.6347	8.50119e-43	1.65947e-41	86.5789
chr15:93211080	2.13963	0.876402	18.6347	8.50131e-43	1.65949e-41	86.5789
chr2:237858816	2.86244	-1.78463	18.6347	8.50326e-43	1.65986e-41	86.5787
chr19:54223279	1.81463	-0.435732	18.6347	8.50355e-43	1.65992e-41	86.5786
chr10:484804	-2.40841	0.189573	-18.6347	8.50377e-43	1.65996e-41	86.5786
chr15:74385062	2.33049	0.922439	18.6346	8.50502e-43	1.66019e-41	86.5785
chr22:30523737	2.94561	-1.50463	18.6346	8.50597e-43	1.66038e-41	86.5783
chr4:76559348	-2.95756	1.93841	-18.6346	8.50669e-43	1.66051e-41	86.5783
chr10:79158568	2.05098	2.44817	18.6346	8.50732e-43	1.66063e-41	86.5782
chr1:25618235	1.99134	-3.0775	18.6346	8.5075e-43	1.66066e-41	86.5782
chr14:103762005	1.66695	2.62299	18.6346	8.50921e-43	1.66099e-41	86.578
chr9:91419765	2.69537	-2.90244	18.6345	8.5131e-43	1.66174e-41	86.5775
chr6:157597137	-2.98671	1.79896	-18.6344	8.51614e-43	1.66233e-41	86.5771
chr11:118086980	-2.25207	1.20896	-18.6344	8.51711e-43	1.66252e-41	86.577
chr15:77557498	2.74134	-0.37689	18.6344	8.51726e-43	1.66254e-41	86.577
chr16:3500026	-1.90646	0.127744	-18.6344	8.51764e-43	1.66261e-41	86.577
chr15:89171807	1.79756	1.22366	18.6344	8.51832e-43	1.66274e-41	86.5769
chr1:228490914	2.38451	1.05152	18.6343	8.52081e-43	1.66322e-41	86.5766
chrX:153447564	2.6028	1.13616	18.6343	8.52199e-43	1.66345e-41	86.5765
chr1:21587514	1.81024	1.84098	18.6343	8.5229e-43	1.66362e-41	86.5764
chr17:82861382	2.45573	1.69896	18.6343	8.52295e-43	1.66362e-41	86.5763
chr9:4145334	-3.63122	1.47329	-18.6343	8.52301e-43	1.66363e-41	86.5763
chr1:2355078	3.64439	-0.950976	18.6342	8.52543e-43	1.6641e-41	86.5761
chr17:7324171	2.63183	0.0984756	18.6342	8.52602e-43	1.66421e-41	86.576
chr7:539233	3.31134	-1.29311	18.6342	8.52791e-43	1.66457e-41	86.5758
chr1:200038163	2.34707	0.656463	18.6342	8.52956e-43	1.66489e-41	86.5756
chr2:156193072	-2.87037	1.68177	-18.6341	8.53352e-43	1.66566e-41	86.5751
chr21:44506243	1.9222	1.95159	18.6341	8.53365e-43	1.66568e-41	86.5751
chr10:72010296	2.10756	1.46902	18.6341	8.53431e-43	1.6658e-41	86.575
chr1:67560997	-2.83744	-0.714573	-18.6341	8.53469e-43	1.66587e-41	86.575
chr4:11766077	1.95829	-1.52902	18.634	8.53569e-43	1.66606e-41	86.5749
chr10:15035927	1.92146	1.05756	18.634	8.53611e-43	1.66614e-41	86.5748
chr11:884238	2.60488	0.0236585	18.634	8.53692e-43	1.6663e-41	86.5747
chr8:11446285	2.06122	1.5939	18.634	8.53734e-43	1.66637e-41	86.5747
chr7:116771722	-2.96146	2.36573	-18.6339	8.54124e-43	1.66713e-41	86.5742
chr6:16286078	2.03049	1.18073	18.6339	8.54214e-43	1.6673e-41	86.5741
chr3:38032118	2.92598	-1.65543	18.6338	8.54795e-43	1.66843e-41	86.5734
chr14:101072579	1.89659	1.87171	18.6338	8.54841e-43	1.66851e-41	86.5734
chr13:20415242	2.14488	-0.565976	18.6338	8.54879e-43	1.66858e-41	86.5733
chr2:46816683	2.41146	0.216829	18.6338	8.54884e-43	1.66859e-41	86.5733
chr12:51820199	-3.64427	1.12287	-18.6338	8.55004e-43	1.66882e-41	86.5732
chr21:42761174	2.69256	0.836768	18.6338	8.5503e-43	1.66886e-41	86.5731
chr8:67746432	-1.96073	-2.74256	-18.6337	8.55216e-43	1.66922e-41	86.5729
chr11:2575218	-3.23829	1.53988	-18.6337	8.55231e-43	1.66925e-41	86.5729
chr5:56479951	-2.23354	-0.844085	-18.6337	8.55452e-43	1.66967e-41	86.5726
chr4:2061347	3.10598	-2.26787	18.6337	8.55527e-43	1.66982e-41	86.5726
chr7:75967531	-3.43915	1.48274	-18.6336	8.56041e-43	1.67081e-41	86.572
chr9:129486953	2.70098	-1.85402	18.6336	8.56134e-43	1.67099e-41	86.5719
chr12:121453361	2.005	1.9436	18.6335	8.56211e-43	1.67114e-41	86.5718
chr19:42197468	-2.32854	-0.798902	-18.6335	8.56357e-43	1.67142e-41	86.5716
chr13:100675956	2.17805	-2.48037	18.6335	8.5649e-43	1.67167e-41	86.5714
chr1:61606612	-2.79988	1.28689	-18.6335	8.56509e-43	1.6717e-41	86.5714
chr11:1303355	-2.28463	2.37829	-18.6335	8.56637e-43	1.67195e-41	86.5713
chr2:237676380	2.06122	1.48268	18.6334	8.56697e-43	1.67206e-41	86.5712
chr3:197022445	2.23524	-2.13652	18.6334	8.56857e-43	1.67237e-41	86.571
chr21:41641875	2.20561	-2.27037	18.6334	8.57078e-43	1.6728e-41	86.5707
chr19:55082401	-2.06366	-2.42598	-18.6334	8.57167e-43	1.67296e-41	86.5706
chr1:173207361	3.3772	-1.87433	18.6333	8.57291e-43	1.6732e-41	86.5705
chr1:60011649	4.46024	0.128293	18.6333	8.57317e-43	1.67325e-41	86.5705
chr9:970378	3.34463	-1.94159	18.6333	8.57383e-43	1.67337e-41	86.5704
chr5:3597516	3.19232	-1.72433	18.6333	8.57533e-43	1.67366e-41	86.5702
chr14:104218911	1.90146	1.81793	18.6333	8.57657e-43	1.6739e-41	86.5701
chr2:30438399	2.53768	0.468963	18.6332	8.57963e-43	1.67449e-41	86.5697
chr7:44334859	2.19049	1.56646	18.6332	8.58212e-43	1.67497e-41	86.5694
chr9:77826743	-2.09195	1.67244	-18.6331	8.58324e-43	1.67519e-41	86.5693
chr20:57694518	2.13195	2.34732	18.6331	8.58338e-43	1.67521e-41	86.5693
chr5:61732438	2.29963	-0.827866	18.6331	8.58579e-43	1.67567e-41	86.569
chr1:11655755	2.83268	-1.21122	18.6331	8.58622e-43	1.67575e-41	86.5689
chr15:31329709	2.96671	-2.20579	18.6331	8.58708e-43	1.67592e-41	86.5688
chr10:124617370	-2.65378	2.36518	-18.633	8.58903e-43	1.67629e-41	86.5686
chr7:5559888	2.01537	0.634146	18.633	8.58926e-43	1.67633e-41	86.5686
chr3:11393072	-2.73817	1.94921	-18.633	8.59055e-43	1.67658e-41	86.5684
chr2:27126352	3.08	-0.112195	18.633	8.59144e-43	1.67675e-41	86.5683
chr1:2466576	-2.65012	-0.453354	-18.633	8.59196e-43	1.67685e-41	86.5683
chr11:70872036	-3.11963	1.40994	-18.6329	8.59375e-43	1.67719e-41	86.5681
chr6:100457711	-2.57561	-1.25561	-18.6329	8.59441e-43	1.67731e-41	86.568
chr13:113158651	2.10305	0.0122561	18.6329	8.59555e-43	1.67753e-41	86.5679
chr17:297854	1.88866	2.06152	18.6329	8.59562e-43	1.67754e-41	86.5679
chr9:109317945	-1.94622	1.7386	-18.6329	8.59566e-43	1.67754e-41	86.5678
chr2:85737228	1.84524	1.52652	18.6329	8.59655e-43	1.67771e-41	86.5677
chr3:162391209	2.92378	0.441402	18.6329	8.59677e-43	1.67775e-41	86.5677
chr5:172669865	2.80134	-0.444695	18.6328	8.59857e-43	1.6781e-41	86.5675
chr11:125239642	2.52512	0.72	18.6328	8.5994e-43	1.67825e-41	86.5674
chr2:200440195	-2.11634	2.8461	-18.6328	8.60216e-43	1.67879e-41	86.5671
chr19:10396083	-2.04963	1.54409	-18.6327	8.60362e-43	1.67907e-41	86.5669
chr6:156952882	1.94012	2.40848	18.6327	8.60388e-43	1.67911e-41	86.5669
chr15:95447282	-2.67537	-0.147439	-18.6327	8.60503e-43	1.67934e-41	86.5668
chr10:15461750	2.31902	-2.01024	18.6327	8.60627e-43	1.67957e-41	86.5666
chr12:103800591	-2.28756	1.73244	-18.6327	8.60711e-43	1.67973e-41	86.5665
chr6:158922782	2.11805	1.83366	18.6327	8.60746e-43	1.67979e-41	86.5665
chr2:41711915	2.45878	2.21744	18.6327	8.60801e-43	1.6799e-41	86.5664
chr16:50634051	1.81683	1.44098	18.6327	8.60828e-43	1.67995e-41	86.5664
chr5:140107268	1.62073	-3.30646	18.6326	8.6092e-43	1.68012e-41	86.5663
chr10:101135996	2.99098	-2.02402	18.6326	8.60951e-43	1.68018e-41	86.5662
chr7:1323654	-2.24171	-0.635	-18.6325	8.61521e-43	1.68128e-41	86.5656
chr14:56844934	2.82768	-0.792988	18.6325	8.61659e-43	1.68155e-41	86.5654
chr8:123645694	1.73329	0.979329	18.6325	8.61697e-43	1.68162e-41	86.5654
chr2:73085455	1.68171	2.11073	18.6325	8.61701e-43	1.68162e-41	86.5654
chr3:187292354	1.76963	-0.402744	18.6325	8.61798e-43	1.6818e-41	86.5653
chr1:90434613	1.69463	-0.834756	18.6325	8.61799e-43	1.6818e-41	86.5653
chr14:91272604	-2.4828	2.19713	-18.6325	8.61901e-43	1.682e-41	86.5651
chr21:32478786	-3.57549	1.46177	-18.6324	8.62097e-43	1.68237e-41	86.5649
chr11:2147452	2.04159	-0.30872	18.6324	8.62203e-43	1.68258e-41	86.5648
chr7:102068907	-2.54195	2.34415	-18.6323	8.62635e-43	1.68341e-41	86.5643
chr1:923054	3.25659	-1.57659	18.6323	8.6269e-43	1.68352e-41	86.5642
chr4:3060070	-3.33256	1.22409	-18.6323	8.62697e-43	1.68353e-41	86.5642
chr20:6087110	-2.97122	1.86049	-18.6323	8.62779e-43	1.68368e-41	86.5641
chr7:96997836	3.57256	-1.21445	18.6323	8.62817e-43	1.68375e-41	86.5641
chr12:14665939	-3.62415	1.52963	-18.6323	8.62821e-43	1.68376e-41	86.5641
chr21:44928767	3.22049	-0.786829	18.6323	8.62851e-43	1.68381e-41	86.564
chr12:124453851	-2.64146	-0.0614634	-18.6322	8.63319e-43	1.68472e-41	86.5635
chr13:111282437	-3.18878	1.87902	-18.6322	8.63333e-43	1.68474e-41	86.5635
chr19:32223749	-1.85951	-3.21963	-18.6322	8.63434e-43	1.68493e-41	86.5634
chr17:896823	-2.74439	0.589634	-18.6321	8.63751e-43	1.68555e-41	86.563
chr20:22390328	3.50585	-1.44744	18.632	8.64089e-43	1.6862e-41	86.5626
chr1:228008807	2.49683	-2.42634	18.632	8.64145e-43	1.68631e-41	86.5625
chr4:173508174	-2.73524	-0.590427	-18.632	8.64215e-43	1.68644e-41	86.5625
chr8:1552156	1.96537	1.0978	18.632	8.64229e-43	1.68646e-41	86.5624
chr2:37232473	2.1739	-3.47134	18.632	8.64389e-43	1.68677e-41	86.5623
chr19:45396717	-2.865	0.187866	-18.632	8.64558e-43	1.68709e-41	86.5621
chr16:534133	3.49646	0.780061	18.6319	8.64667e-43	1.6873e-41	86.5619
chr20:23048259	2.41293	-2.47073	18.6319	8.64822e-43	1.6876e-41	86.5618
chr3:129039780	-2.42963	-2.03762	-18.6318	8.65254e-43	1.68844e-41	86.5613
chr1:1180584	1.78439	2.2722	18.6318	8.65308e-43	1.68854e-41	86.5612
chr15:79257923	1.87866	2.2564	18.6318	8.65355e-43	1.68862e-41	86.5611
chr2:1620280	2.04183	2.35323	18.6318	8.65462e-43	1.68883e-41	86.561
chr17:82936136	-2.54878	2.02841	-18.6318	8.65565e-43	1.68903e-41	86.5609
chr11:3162555	2.29159	2.11311	18.6318	8.65574e-43	1.68904e-41	86.5609
chr16:30055692	-1.88378	2.43945	-18.6318	8.65578e-43	1.68904e-41	86.5609
chr9:132637822	-2.97561	1.5961	-18.6318	8.65625e-43	1.68913e-41	86.5608
chr11:108487460	2.06537	2.1672	18.6317	8.65829e-43	1.68952e-41	86.5606
chr10:6239313	2.75171	-2.60732	18.6317	8.65882e-43	1.68962e-41	86.5605
chr17:42687645	3.18122	-1.6661	18.6317	8.66088e-43	1.69002e-41	86.5603
chr1:116987165	-2.07012	1.63433	-18.6316	8.66306e-43	1.69044e-41	86.56
chr8:71558896	3.48695	-1.91848	18.6316	8.66415e-43	1.69065e-41	86.5599
chr16:67858604	2.72927	-2.59073	18.6316	8.66468e-43	1.69074e-41	86.5598
chr6:163586328	2.29207	1.57384	18.6316	8.66516e-43	1.69083e-41	86.5598
chr13:102900357	-3.81573	1.41774	-18.6316	8.66583e-43	1.69096e-41	86.5597
chr9:136368309	-1.71268	1.07695	-18.6315	8.66754e-43	1.69129e-41	86.5595
chr15:44808754	1.86695	2.14787	18.6315	8.66768e-43	1.69131e-41	86.5595
chr9:36659637	-2.46927	1.88988	-18.6315	8.66771e-43	1.69131e-41	86.5595
chr11:73661565	2.48878	-2.6639	18.6315	8.66831e-43	1.69142e-41	86.5594
chr19:1861779	2.36988	-0.721646	18.6315	8.66918e-43	1.69159e-41	86.5593
chr6:24936697	-3.63293	1.75683	-18.6315	8.67024e-43	1.69179e-41	86.5592
chr13:114064743	2.75085	-2.96396	18.6314	8.67241e-43	1.69221e-41	86.559
chr5:174329282	-2.41085	2.13043	-18.6314	8.67244e-43	1.69221e-41	86.559
chrX:107731700	2.38207	-0.0770122	18.6314	8.67297e-43	1.69231e-41	86.5589
chr14:101232811	2.28841	-1.04506	18.6314	8.67354e-43	1.69242e-41	86.5588
chr2:224997889	1.88378	1.42274	18.6314	8.67436e-43	1.69257e-41	86.5587
chr3:136595972	2.46878	-2.19268	18.6314	8.67565e-43	1.69282e-41	86.5586
chr10:132402993	2.18256	0.642378	18.6314	8.67692e-43	1.69306e-41	86.5584
chr5:34717834	3.39915	-1.48543	18.6313	8.67919e-43	1.6935e-41	86.5582
chr6:108163840	3.09902	-2.82598	18.6313	8.67947e-43	1.69355e-41	86.5581
chr7:29333265	2.0489	0.764085	18.6313	8.68195e-43	1.69403e-41	86.5579
chr22:39968838	2.25756	-1.21256	18.6313	8.68233e-43	1.6941e-41	86.5578
chr2:104868194	2.61793	-2.79616	18.6312	8.68512e-43	1.69464e-41	86.5575
chr1:28079263	-2.74561	1.70927	-18.6312	8.68709e-43	1.69502e-41	86.5573
chr7:55079698	2.73817	-0.108841	18.6312	8.68774e-43	1.69514e-41	86.5572
chr1:150970994	2.60793	-1.53726	18.6311	8.68934e-43	1.69545e-41	86.557
chr1:28480603	-3.5061	1.835	-18.6311	8.68968e-43	1.69551e-41	86.557
chr2:200679329	-3.81805	1.40866	-18.6311	8.69051e-43	1.69567e-41	86.5569
chr8:58146117	-2.39	-2.65415	-18.6311	8.6919e-43	1.69593e-41	86.5567
chr15:76995555	-2.63793	-0.691768	-18.6311	8.693e-43	1.69614e-41	86.5566
chr17:50469376	-2.85866	-1.26909	-18.631	8.69447e-43	1.69642e-41	86.5564
chr10:110821607	1.935	1.24518	18.631	8.69538e-43	1.6966e-41	86.5563
chr1:1051354	3.03134	-0.949939	18.631	8.69789e-43	1.69708e-41	86.556
chr9:93911887	-2.91378	1.7953	-18.6309	8.69876e-43	1.69725e-41	86.5559
chr9:34523636	2.7778	-1.90122	18.6309	8.69998e-43	1.69748e-41	86.5558
chr20:62063911	3.40354	-1.14738	18.6309	8.70083e-43	1.69764e-41	86.5557
chr7:148882426	-2.64927	-0.525488	-18.6309	8.70134e-43	1.69774e-41	86.5556
chr1:19338951	3.12098	-0.907317	18.6309	8.70246e-43	1.69795e-41	86.5555
chr7:157769080	-3.545	1.42433	-18.6309	8.703e-43	1.69805e-41	86.5554
chr20:39028423	-3.87073	1.48183	-18.6308	8.7041e-43	1.69826e-41	86.5553
chr7:2019354	3.23902	-1.07512	18.6308	8.7066e-43	1.69874e-41	86.555
chr2:200662713	2.24829	2.06427	18.6308	8.70757e-43	1.69893e-41	86.5549
chr10:26642983	1.9061	0.516585	18.6308	8.70851e-43	1.69911e-41	86.5548
chr1:24555375	1.66183	0.14689	18.6306	8.71481e-43	1.70033e-41	86.5541
chr6:88561720	-2.52634	0.375976	-18.6306	8.7168e-43	1.70071e-41	86.5539
chr2:9111106	1.90463	0.519878	18.6306	8.71752e-43	1.70085e-41	86.5538
chr16:1160892	-2.56878	1.97915	-18.6306	8.7176e-43	1.70086e-41	86.5538
chr2:62871370	-3.67427	1.47457	-18.6306	8.71878e-43	1.70109e-41	86.5536
chr22:21623328	-3.51915	1.88909	-18.6306	8.7193e-43	1.70118e-41	86.5536
chr7:26551134	-3.0722	-0.606951	-18.6305	8.72247e-43	1.7018e-41	86.5532
chr22:41449499	-1.95902	0.103415	-18.6305	8.72293e-43	1.70188e-41	86.5531
chr19:6243534	2.24915	1.21701	18.6305	8.723e-43	1.70189e-41	86.5531
chr16:54938681	3.63585	-2.14915	18.6305	8.72368e-43	1.70202e-41	86.5531
chr4:83113266	3.46817	-1.93713	18.6305	8.72421e-43	1.70212e-41	86.553
chr2:241355336	2.225	-0.944573	18.6305	8.7251e-43	1.70229e-41	86.5529
chr14:100709268	3.94902	-1.37122	18.6304	8.72761e-43	1.70277e-41	86.5526
chr13:97448980	2.1472	2.01738	18.6304	8.72819e-43	1.70288e-41	86.5525
chr17:81387876	2.14305	-0.271768	18.6303	8.73084e-43	1.70339e-41	86.5522
chr5:140205236	-3.02744	0.744573	-18.6303	8.73137e-43	1.70349e-41	86.5522
chr10:86970323	2.06134	-2.84555	18.6303	8.73275e-43	1.70375e-41	86.552
chr17:45835139	1.82622	1.17726	18.6303	8.73364e-43	1.70392e-41	86.5519
chr16:56647973	2.42463	-2.52695	18.6303	8.73593e-43	1.70436e-41	86.5517
chr3:50259827	1.81866	-3.27884	18.6302	8.73688e-43	1.70455e-41	86.5515
chr15:40893407	-1.64585	0.955	-18.6302	8.73777e-43	1.70471e-41	86.5514
chr22:25015906	2.69024	1.60488	18.6302	8.74002e-43	1.70515e-41	86.5512
chr17:1191201	2.39012	-1.46872	18.6301	8.74259e-43	1.70565e-41	86.5509
chr4:145097538	-1.8578	-2.60463	-18.6301	8.74489e-43	1.70609e-41	86.5506
chr8:66527532	-2.6139	1.35622	-18.6301	8.74558e-43	1.70622e-41	86.5506
chr17:31696366	3.73415	-1.7772	18.63	8.74668e-43	1.70643e-41	86.5504
chr1:148160798	3.47805	-0.786951	18.63	8.74859e-43	1.7068e-41	86.5502
chr1:212558197	2.97378	-2.03677	18.63	8.74945e-43	1.70696e-41	86.5501
chr16:86570731	2.28293	0.337683	18.63	8.74974e-43	1.70701e-41	86.5501
chr12:10749949	1.76451	-0.601768	18.63	8.75047e-43	1.70715e-41	86.55
chr1:6295000	-2.16463	2.47439	-18.63	8.75104e-43	1.70726e-41	86.5499
chr15:40437962	2.23988	-1.56909	18.6299	8.75324e-43	1.70768e-41	86.5497
chr9:136361499	1.89573	1.60128	18.6299	8.75382e-43	1.70779e-41	86.5496
chr8:908561	-1.94976	1.28305	-18.6299	8.7539e-43	1.7078e-41	86.5496
chr2:127665483	-3.07061	1.70701	-18.6299	8.75518e-43	1.70804e-41	86.5495
chr2:96509353	2.17951	-2.40549	18.6299	8.75623e-43	1.70824e-41	86.5493
chr17:42671443	-2.02463	-0.65622	-18.6298	8.75905e-43	1.70879e-41	86.549
chr5:9659533	-3.22988	1.74189	-18.6298	8.76144e-43	1.70925e-41	86.5487
chr1:206970187	1.8822	0.885976	18.6298	8.76195e-43	1.70935e-41	86.5487
chr17:68510912	-3.2861	1.59232	-18.6297	8.76281e-43	1.70951e-41	86.5486
chr1:85616237	2.1578	-2.88232	18.6297	8.76284e-43	1.70951e-41	86.5486
chr11:108486671	2.74159	1.92848	18.6297	8.76482e-43	1.70989e-41	86.5484
chr7:4762454	-2.7561	1.69768	-18.6297	8.76581e-43	1.71008e-41	86.5482
chr7:30912067	2.66524	2.44104	18.6297	8.76686e-43	1.71028e-41	86.5481
chr17:46113307	1.76768	0.115915	18.6297	8.76687e-43	1.71028e-41	86.5481
chr17:48562406	-2.2561	1.22866	-18.6296	8.76841e-43	1.71057e-41	86.5479
chr16:84704056	-3.7978	1.64927	-18.6296	8.76858e-43	1.7106e-41	86.5479
chr8:8387068	1.88	-3.3722	18.6296	8.76925e-43	1.71073e-41	86.5478
chr12:6750685	-2.63037	1.79848	-18.6296	8.77069e-43	1.711e-41	86.5477
chr7:130140819	2.83756	1.26183	18.6295	8.77479e-43	1.7118e-41	86.5472
chr15:63060907	2.61037	0.612012	18.6295	8.77496e-43	1.71183e-41	86.5472
chr2:191014784	2.94415	-1.07329	18.6295	8.77556e-43	1.71194e-41	86.5471
chr1:94394739	1.99622	1.49384	18.6295	8.77614e-43	1.71205e-41	86.5471
chr1:53276948	3.07512	-0.245976	18.6295	8.77691e-43	1.71219e-41	86.547
chr11:1292478	-3.12134	1.87677	-18.6294	8.779e-43	1.7126e-41	86.5467
chr3:195877005	3.18646	-0.204939	18.6293	8.78551e-43	1.71386e-41	86.546
chr7:158783293	3.27305	-1.23128	18.6293	8.78703e-43	1.71415e-41	86.5458
chr9:133225682	2.40768	1.88848	18.6293	8.78815e-43	1.71436e-41	86.5457
chr18:77133189	2.42756	-2.40598	18.6292	8.79154e-43	1.71502e-41	86.5453
chr15:32716445	2.21963	-2.16823	18.6292	8.79298e-43	1.7153e-41	86.5451
chr5:39526835	-2.54732	0.160122	-18.6291	8.79496e-43	1.71568e-41	86.5449
chr7:1211229	-2.42012	1.0303	-18.6291	8.79637e-43	1.71595e-41	86.5448
chr14:89159960	2.00232	2.22104	18.6291	8.79791e-43	1.71625e-41	86.5446
chr17:66963915	2.19927	-1.50293	18.6291	8.79856e-43	1.71637e-41	86.5445
chr11:1303527	3.0978	-1.07024	18.629	8.8003e-43	1.7167e-41	86.5443
chr1:78046603	1.845	-2.9403	18.629	8.80044e-43	1.71673e-41	86.5443
chr19:13088000	1.9672	0.7175	18.629	8.80319e-43	1.71726e-41	86.544
chr15:95264911	-2.85549	2.12774	-18.629	8.80447e-43	1.7175e-41	86.5438
chr2:189217302	2.14268	2.23976	18.629	8.80554e-43	1.7177e-41	86.5437
chr11:73646095	2.81244	-1.54768	18.6289	8.80602e-43	1.71779e-41	86.5437
chr1:2314321	2.39488	-3.00049	18.6289	8.80914e-43	1.7184e-41	86.5433
chr13:44373508	3.11817	-2.25457	18.6289	8.80916e-43	1.7184e-41	86.5433
chr10:12960638	2.7639	-1.01634	18.6289	8.81042e-43	1.71864e-41	86.5432
chr1:3289751	1.89671	2.12213	18.6288	8.81151e-43	1.71885e-41	86.543
chr3:122295559	-2.98012	0.238232	-18.6288	8.81286e-43	1.7191e-41	86.5429
chr11:12518157	2.64683	-0.920854	18.6288	8.81308e-43	1.71914e-41	86.5429
chr11:134761429	-2.74195	1.15634	-18.6288	8.81356e-43	1.71923e-41	86.5428
chr7:151061469	2.88512	-2.7861	18.6288	8.81387e-43	1.71929e-41	86.5428
chr12:5563326	1.65098	2.06683	18.6288	8.81543e-43	1.71959e-41	86.5426
chr19:56294514	-2.75146	2.28598	-18.6287	8.81676e-43	1.71984e-41	86.5424
chr14:75522012	2.47244	-2.2111	18.6287	8.81722e-43	1.71992e-41	86.5424
chr8:23494300	3.21037	0.228476	18.6287	8.81741e-43	1.71996e-41	86.5424
chr2:165357937	2.21146	-2.51378	18.6287	8.818e-43	1.72006e-41	86.5423
chr14:103558155	2.47171	2.08732	18.6287	8.818e-43	1.72006e-41	86.5423
chr3:52827635	1.89488	-2.0028	18.6287	8.82155e-43	1.72075e-41	86.5419
chr12:110690200	2.02927	0.155488	18.6287	8.82175e-43	1.72079e-41	86.5419
chr22:46061658	3.1672	-2.26933	18.6286	8.82244e-43	1.72091e-41	86.5418
chr1:241919060	2.27329	-2.02055	18.6286	8.82372e-43	1.72116e-41	86.5417
chr14:51491518	2.23512	2.53012	18.6286	8.82484e-43	1.72137e-41	86.5415
chr11:31814514	3.77573	-1.65226	18.6286	8.82701e-43	1.72179e-41	86.5413
chr13:29483306	-3.64854	1.38707	-18.6285	8.82837e-43	1.72205e-41	86.5411
chr3:61637607	3.42829	-1.37598	18.6285	8.82905e-43	1.72218e-41	86.5411
chr10:47406242	1.84683	1.20073	18.6285	8.8292e-43	1.7222e-41	86.541
chr9:92760463	-3.47415	1.25841	-18.6285	8.82944e-43	1.72225e-41	86.541
chr10:109871804	1.86329	2.3625	18.6285	8.82971e-43	1.72229e-41	86.541
chr12:106084120	2.22073	-2.15061	18.6285	8.83005e-43	1.72236e-41	86.5409
chr15:49169996	2.34902	-2.70939	18.6285	8.83082e-43	1.7225e-41	86.5408
chr10:125162702	3.01	0.396463	18.6285	8.83237e-43	1.7228e-41	86.5407
chr2:235535614	-3.31354	1.06494	-18.6285	8.83244e-43	1.72281e-41	86.5407
chr17:47847468	-1.98549	-2.03506	-18.6284	8.83295e-43	1.7229e-41	86.5406
chr7:100443358	-2.08585	1.73805	-18.6284	8.83542e-43	1.72338e-41	86.5403
chr11:69480742	2.27293	0.801951	18.6284	8.836e-43	1.72349e-41	86.5403
chr19:17949767	2.40683	-1.96012	18.6284	8.83637e-43	1.72355e-41	86.5402
chr22:30861602	2.08012	1.59799	18.6284	8.83649e-43	1.72357e-41	86.5402
chr7:47907810	1.83159	2.22201	18.6284	8.83718e-43	1.7237e-41	86.5401
chr1:87529463	-3.14354	1.82262	-18.6283	8.83993e-43	1.72423e-41	86.5398
chr14:56817466	3.06061	-2.58372	18.6283	8.84003e-43	1.72425e-41	86.5398
chr21:46156012	1.90146	1.95878	18.6283	8.84153e-43	1.72454e-41	86.5396
chr2:178522814	-2.27671	-0.970183	-18.6283	8.84155e-43	1.72454e-41	86.5396
chr12:52965164	3.47366	-1.60659	18.6283	8.84332e-43	1.72488e-41	86.5394
chr15:73075505	-3.39305	0.843354	-18.6282	8.84391e-43	1.72499e-41	86.5394
chr14:24418615	-2.0189	0.5625	-18.6282	8.8441e-43	1.72502e-41	86.5393
chr12:2582785	2.12622	1.15652	18.6282	8.84417e-43	1.72503e-41	86.5393
chr8:61724947	1.96463	0.386951	18.6282	8.84619e-43	1.72542e-41	86.5391
chr11:118606319	1.91915	-0.212256	18.6282	8.84726e-43	1.72562e-41	86.539
chr1:982459	2.34841	-0.965793	18.6282	8.84781e-43	1.72572e-41	86.5389
chr15:67093507	-2.33427	-0.827012	-18.6281	8.8495e-43	1.72605e-41	86.5387
chr1:1361807	2.06085	-1.87433	18.6281	8.85239e-43	1.72661e-41	86.5384
chr14:98958613	1.81451	2.30128	18.6281	8.85272e-43	1.72667e-41	86.5384
chr5:135040643	3.68012	-1.28957	18.6281	8.85369e-43	1.72685e-41	86.5383
chr7:157893003	1.84171	1.58866	18.628	8.85459e-43	1.72702e-41	86.5382
chr1:19221229	-3.49524	1.0647	-18.628	8.85692e-43	1.72747e-41	86.5379
chr9:133982499	2.99293	-0.0467073	18.628	8.85912e-43	1.72789e-41	86.5376
chr6:32167593	2.41841	1.1597	18.628	8.85931e-43	1.72793e-41	86.5376
chr4:39481087	3.3178	-1.56573	18.6279	8.86054e-43	1.72816e-41	86.5375
chr11:72482637	1.55098	-0.381341	18.6279	8.8613e-43	1.72831e-41	86.5374
chr19:46015786	-1.68	-1.97585	-18.6279	8.86269e-43	1.72857e-41	86.5372
chr9:133702247	-3.13037	0.905671	-18.6279	8.8638e-43	1.72878e-41	86.5371
chr3:48609937	1.86732	-3.44622	18.6279	8.86397e-43	1.72881e-41	86.5371
chr8:126833983	2.37073	-1.87098	18.6278	8.86525e-43	1.72906e-41	86.537
chr1:183932594	2.95268	-0.286707	18.6278	8.86718e-43	1.72943e-41	86.5367
chr17:39921024	-2.00256	0.637256	-18.6278	8.86736e-43	1.72946e-41	86.5367
chr17:83073651	3.54	-1.375	18.6277	8.87072e-43	1.73011e-41	86.5363
chr3:195094234	-2.29402	-1.26689	-18.6277	8.87121e-43	1.7302e-41	86.5363
chr19:4978046	3.2322	-1.49939	18.6277	8.87527e-43	1.73099e-41	86.5358
chr8:42543759	2.34683	0.593171	18.6277	8.87574e-43	1.73107e-41	86.5358
chr22:29209114	2.07963	-2.25884	18.6276	8.87685e-43	1.73129e-41	86.5356
chr10:124094344	1.8839	-3.22829	18.6276	8.87795e-43	1.7315e-41	86.5355
chr20:64034091	1.67768	1.20835	18.6276	8.87937e-43	1.73177e-41	86.5354
chr16:88063196	1.69463	2.40683	18.6276	8.87991e-43	1.73187e-41	86.5353
chr5:36425839	1.78561	1.89683	18.6276	8.88049e-43	1.73198e-41	86.5352
chr1:11655450	2.88012	-2.03567	18.6276	8.88108e-43	1.73209e-41	86.5352
chr10:133030155	-3.77793	0.324451	-18.6275	8.88521e-43	1.73289e-41	86.5347
chr5:1662490	1.94927	0.234512	18.6274	8.88805e-43	1.73344e-41	86.5344
chr18:35462403	-2.63183	1.77348	-18.6274	8.89027e-43	1.73386e-41	86.5341
chr10:76903132	-2.7022	0.695976	-18.6274	8.89034e-43	1.73387e-41	86.5341
chr14:52828896	1.92841	0.67811	18.6274	8.8909e-43	1.73398e-41	86.5341
chr2:127643267	1.8161	1.33195	18.6273	8.89327e-43	1.73443e-41	86.5338
chr16:4011509	-1.73878	0.424878	-18.6273	8.89433e-43	1.73464e-41	86.5337
chr3:190097796	2.59451	0.568476	18.6273	8.89638e-43	1.73503e-41	86.5335
chr19:5536887	2.15402	-2.22494	18.6273	8.89694e-43	1.73514e-41	86.5334
chr14:67739342	2.04305	-0.437866	18.6272	8.90105e-43	1.73593e-41	86.5329
chr5:106097169	2.69793	0.963598	18.6272	8.90206e-43	1.73613e-41	86.5328
chr8:25342449	2.09878	0.52561	18.6272	8.90226e-43	1.73616e-41	86.5328
chr5:134451781	1.98	1.93183	18.6272	8.90251e-43	1.7362e-41	86.5328
chr19:51026574	-3.55024	1.42244	-18.6271	8.90369e-43	1.73643e-41	86.5326
chr3:111747953	-2.77146	2.45793	-18.6271	8.90434e-43	1.73655e-41	86.5326
chr7:2531685	-3.13878	1.83439	-18.6271	8.90794e-43	1.73725e-41	86.5322
chr20:64056201	2.55963	-2.39213	18.627	8.90966e-43	1.73758e-41	86.532
chr10:113720482	-3.47354	1.62982	-18.627	8.9097e-43	1.73758e-41	86.532
chr11:93192235	4.2389	-1.2786	18.627	8.91091e-43	1.73781e-41	86.5318
chr18:2516333	3.77207	-0.565915	18.627	8.91184e-43	1.73799e-41	86.5317
chr13:91923304	2.28415	-1.03244	18.627	8.91237e-43	1.73809e-41	86.5317
chr2:11743820	1.97207	2.19652	18.6269	8.91559e-43	1.73871e-41	86.5313
chr13:113087223	2.05329	1.85348	18.6269	8.9159e-43	1.73876e-41	86.5313
chr21:46394188	-2.13073	3.09463	-18.6269	8.91847e-43	1.73926e-41	86.531
chr22:27795160	2.36524	2.19116	18.6268	8.91981e-43	1.73952e-41	86.5308
chr16:3591319	-2.63768	1.82201	-18.6268	8.92041e-43	1.73963e-41	86.5308
chr17:43438252	-3.42207	1.46323	-18.6268	8.923e-43	1.74013e-41	86.5305
chr5:171520865	3.48561	-1.57183	18.6268	8.92408e-43	1.74034e-41	86.5303
chr11:844389	2.46744	-2.65213	18.6267	8.92543e-43	1.7406e-41	86.5302
chr1:15668234	3.28683	-1.355	18.6267	8.92642e-43	1.74078e-41	86.5301
chr11:2461549	2.12061	0.947866	18.6267	8.92783e-43	1.74105e-41	86.5299
chr7:44105129	2.68817	-1.50494	18.6267	8.92848e-43	1.74117e-41	86.5298
chr1:23613196	-2.02439	-0.194512	-18.6267	8.9285e-43	1.74117e-41	86.5298
chr12:69321631	-1.89866	2.1125	-18.6267	8.92933e-43	1.74133e-41	86.5298
chr16:88585434	-3.23378	1.41213	-18.6267	8.92989e-43	1.74143e-41	86.5297
chr7:74172665	2.11354	-0.119817	18.6267	8.92999e-43	1.74145e-41	86.5297
chr2:121185694	-3.03402	1.15421	-18.6266	8.93061e-43	1.74156e-41	86.5296
chr4:107718494	-2.1328	-0.753232	-18.6266	8.93252e-43	1.74193e-41	86.5294
chr17:65013845	1.93537	1.69793	18.6265	8.93966e-43	1.74332e-41	86.5286
chr11:835231	2.97707	-1.72841	18.6264	8.94245e-43	1.74386e-41	86.5283
chr16:75567173	2.22707	-2.85037	18.6264	8.94294e-43	1.74395e-41	86.5282
chr5:153456583	2.68415	-1.49829	18.6264	8.94296e-43	1.74395e-41	86.5282
chr8:130356787	3.01159	-1.5386	18.6264	8.94415e-43	1.74418e-41	86.5281
chr4:87015066	-2.08866	0.0298171	-18.6263	8.94854e-43	1.74503e-41	86.5276
chr8:70424900	1.75854	2.49171	18.6263	8.94918e-43	1.74515e-41	86.5275
chr13:99897113	1.88476	0.111037	18.6263	8.95018e-43	1.74534e-41	86.5274
chr5:463486	-2.34537	2.54037	-18.6263	8.95072e-43	1.74544e-41	86.5274
chr11:67054732	3.33683	-2.09024	18.6263	8.95147e-43	1.74558e-41	86.5273
chr16:2092075	2.58744	0.884207	18.6262	8.95281e-43	1.74584e-41	86.5271
chr1:181045364	-2.82573	2.04165	-18.6261	8.95761e-43	1.74677e-41	86.5266
chr1:46492923	3.49927	-1.06354	18.6261	8.96025e-43	1.74728e-41	86.5263
chr19:1361689	-3.16537	1.64366	-18.626	8.96314e-43	1.74784e-41	86.526
chr2:20226055	2.20841	-0.71372	18.626	8.96317e-43	1.74784e-41	86.526
chr3:37998855	1.77256	-3.46396	18.626	8.96478e-43	1.74815e-41	86.5258
chr11:72482476	1.80768	-3.18994	18.626	8.9653e-43	1.74824e-41	86.5257
chr15:66080922	2.60927	-1.64524	18.626	8.96647e-43	1.74847e-41	86.5256
chr11:64204294	-2.64415	2.21671	-18.626	8.9671e-43	1.74858e-41	86.5255
chr11:70826283	-2.09537	1.91561	-18.626	8.96728e-43	1.74861e-41	86.5255
chr4:109662570	-2.78159	2.01372	-18.626	8.96747e-43	1.74865e-41	86.5255
chr11:73309941	2.26439	-1.38915	18.626	8.9676e-43	1.74867e-41	86.5255
chr8:40165409	-2.50927	1.54963	-18.626	8.96843e-43	1.74882e-41	86.5254
chr2:241151476	2.77768	-1.73494	18.6259	8.96954e-43	1.74903e-41	86.5253
chr8:133190284	2.75	-0.0809756	18.6259	8.96997e-43	1.74911e-41	86.5252
chr4:173292001	-3.44707	1.8472	-18.6259	8.97107e-43	1.74932e-41	86.5251
chr7:150903789	-2.57037	1.37604	-18.6259	8.97147e-43	1.7494e-41	86.525
chr4:128800679	1.90439	2.8278	18.6259	8.97278e-43	1.74965e-41	86.5249
chr2:68248888	-2.58134	0.559695	-18.6259	8.97375e-43	1.74983e-41	86.5248
chr2:196294335	3.13293	-2.23305	18.6259	8.9739e-43	1.74986e-41	86.5248
chr14:103519944	2.42854	0.367317	18.6258	8.97486e-43	1.75004e-41	86.5247
chr16:19857240	-2.33927	2.76695	-18.6257	8.98012e-43	1.75106e-41	86.5241
chr20:63687046	3.1539	-2.67659	18.6257	8.98116e-43	1.75126e-41	86.524
chr7:1012919	2.60902	-0.820122	18.6257	8.98121e-43	1.75126e-41	86.524
chr11:45931787	-2.31793	1.87555	-18.6257	8.98368e-43	1.75174e-41	86.5237
chr10:128009615	1.895	1.32835	18.6256	8.98616e-43	1.75222e-41	86.5234
chr15:41691574	2.89512	-1.31268	18.6256	8.98649e-43	1.75228e-41	86.5234
chr10:3151213	-3.46671	1.78104	-18.6256	8.98727e-43	1.75242e-41	86.5233
chr5:136892255	2.19183	-1.23799	18.6256	8.98743e-43	1.75245e-41	86.5233
chr6:137870463	3.04744	0.679329	18.6256	8.98922e-43	1.75279e-41	86.5231
chr11:10606307	2.69207	-2.06152	18.6256	8.98974e-43	1.75289e-41	86.523
chr10:75406771	2.33963	1.5647	18.6256	8.99027e-43	1.75299e-41	86.523
chr11:31819204	3.23695	-1.44226	18.6256	8.9904e-43	1.75301e-41	86.5229
chr4:3483613	2.41098	-1.46512	18.6255	8.99127e-43	1.75317e-41	86.5228
chr20:50545282	-1.91415	-1.44732	-18.6255	8.99382e-43	1.75367e-41	86.5226
chr2:54586788	2.09098	2.37305	18.6255	8.99425e-43	1.75374e-41	86.5225
chr5:32100456	1.59817	1.88226	18.6255	8.99501e-43	1.75389e-41	86.5224
chr4:38081310	2.78561	0.097439	18.6255	8.99509e-43	1.7539e-41	86.5224
chr4:150582186	2.47659	1.88976	18.6254	8.99644e-43	1.75416e-41	86.5223
chr22:44620865	-2.19317	-1.48598	-18.6254	8.99952e-43	1.75475e-41	86.5219
chr6:582565	3.66927	-1.4122	18.6254	9.00095e-43	1.75503e-41	86.5218
chr4:1246295	-2.75183	0.889329	-18.6254	9.001e-43	1.75503e-41	86.5218
chr14:64943426	-2.26634	2.13	-18.6254	9.00128e-43	1.75508e-41	86.5217
chr1:30746553	1.69427	1.09323	18.6253	9.00258e-43	1.75533e-41	86.5216
chr19:38321778	2.81134	-0.146768	18.6253	9.00294e-43	1.7554e-41	86.5215
chr6:101818250	-2.78061	0.641159	-18.6253	9.00491e-43	1.75577e-41	86.5213
chr2:98302151	1.98902	1.4711	18.6253	9.00675e-43	1.75613e-41	86.5211
chr12:113136953	2.98963	-1.32482	18.6252	9.00733e-43	1.75624e-41	86.5211
chr8:720347	2.29183	1.04957	18.6252	9.01153e-43	1.75705e-41	86.5206
chr13:22199468	-3.1689	2.01835	-18.6252	9.01182e-43	1.7571e-41	86.5206
chr17:682355	-1.84232	0.746159	-18.6252	9.01184e-43	1.7571e-41	86.5206
chr7:30045421	2.72537	-0.336098	18.6251	9.01317e-43	1.75736e-41	86.5204
chr8:143986220	-2.42012	-2.12421	-18.6251	9.01396e-43	1.7575e-41	86.5203
chr13:29772141	1.86573	2.32299	18.6251	9.01522e-43	1.75774e-41	86.5202
chr17:41811175	2.46	-2.10195	18.6251	9.01527e-43	1.75775e-41	86.5202
chr7:149821635	1.97585	0.976829	18.625	9.01869e-43	1.75841e-41	86.5198
chr19:10143783	1.81439	2.23207	18.625	9.01958e-43	1.75858e-41	86.5197
chr3:184176445	3.21073	-1.79159	18.625	9.01999e-43	1.75866e-41	86.5196
chr6:3285141	-2.55232	1.88018	-18.625	9.02132e-43	1.75891e-41	86.5195
chr8:140718469	3.77866	-1.82384	18.625	9.02249e-43	1.75913e-41	86.5194
chr16:89921654	1.91976	-1.29256	18.6249	9.02605e-43	1.75982e-41	86.519
chr14:69208799	-3.05707	1.31817	-18.6249	9.02681e-43	1.75997e-41	86.5189
chr19:5962569	-2.19744	-0.0127439	-18.6249	9.02714e-43	1.76002e-41	86.5189
chr3:155705379	-1.89134	-1.33726	-18.6249	9.02746e-43	1.76008e-41	86.5188
chr18:23910997	1.91512	2.26744	18.6249	9.02809e-43	1.7602e-41	86.5188
chrX:75273632	2.2478	-0.277927	18.6248	9.02952e-43	1.76048e-41	86.5186
chr2:43100798	2.42293	-0.958293	18.6248	9.03051e-43	1.76066e-41	86.5185
chr22:46378103	3.63171	-2.00793	18.6248	9.03075e-43	1.7607e-41	86.5185
chr2:26185328	2.80061	-2.64591	18.6248	9.03245e-43	1.76103e-41	86.5183
chr1:19287409	-3.29732	1.34366	-18.6248	9.03252e-43	1.76104e-41	86.5183
chr5:74925215	2.01854	1.41793	18.6248	9.03259e-43	1.76105e-41	86.5183
chr17:76274035	-2.41805	0.706707	-18.6248	9.03319e-43	1.76116e-41	86.5182
chr8:29072172	2.21244	1.9972	18.6248	9.03347e-43	1.76121e-41	86.5182
chr10:132404969	2.43146	1.65171	18.6248	9.0338e-43	1.76127e-41	86.5181
chr8:71962277	3.52098	0.677683	18.6247	9.03501e-43	1.7615e-41	86.518
chr19:10353678	3.50524	-0.987256	18.6247	9.03916e-43	1.7623e-41	86.5175
chr11:917954	1.9861	1.75549	18.6247	9.03939e-43	1.76234e-41	86.5175
chr7:3056851	-3.05439	1.89207	-18.6246	9.0402e-43	1.7625e-41	86.5174
chr2:176664644	2.18841	1.27421	18.6246	9.04065e-43	1.76258e-41	86.5174
chr17:2965655	3.45171	-1.21927	18.6246	9.04132e-43	1.76271e-41	86.5173
chr1:1122965	2.71976	-1.95585	18.6246	9.04285e-43	1.763e-41	86.5171
chr4:80183311	3.24037	-1.56677	18.6246	9.04299e-43	1.76302e-41	86.5171
chr9:133716150	2.33841	0.403354	18.6246	9.04381e-43	1.76318e-41	86.517
chr11:112525542	-2.3011	-1.59799	-18.6245	9.04613e-43	1.76362e-41	86.5168
chr2:239276123	1.87341	1.83683	18.6245	9.04657e-43	1.76371e-41	86.5167
chr2:33133411	-2.81598	1.59421	-18.6245	9.04866e-43	1.76411e-41	86.5165
chr1:204129607	3.32415	-0.982927	18.6244	9.0531e-43	1.76497e-41	86.516
chr5:16618262	2.67683	-0.766707	18.6244	9.05321e-43	1.76498e-41	86.516
chr11:3902789	2.81829	0.821463	18.6244	9.0549e-43	1.76531e-41	86.5158
chr16:56607509	3.06683	-1.43732	18.6244	9.05491e-43	1.76531e-41	86.5158
chr19:17218390	1.84939	1.55884	18.6243	9.05985e-43	1.76626e-41	86.5152
chr12:132268865	-3.4539	0.876341	-18.6243	9.0605e-43	1.76639e-41	86.5152
chr7:1040975	3.61817	-1.15299	18.6243	9.06088e-43	1.76645e-41	86.5151
chr5:139378187	2.42451	1.39701	18.6243	9.06172e-43	1.76661e-41	86.515
chr14:68976591	1.93378	1.32945	18.6242	9.06239e-43	1.76674e-41	86.515
chr12:16607946	3.26439	-1.15329	18.6242	9.06269e-43	1.76679e-41	86.5149
chr9:136423541	1.94439	1.83695	18.6242	9.06409e-43	1.76706e-41	86.5148
chr22:27804639	2.2328	1.2925	18.6242	9.06533e-43	1.7673e-41	86.5146
chr2:95278473	2.27037	1.6497	18.6242	9.06572e-43	1.76737e-41	86.5146
chr10:3470642	-2.53463	2.64927	-18.6241	9.06784e-43	1.76778e-41	86.5144
chr12:113835943	-3.08524	1.68604	-18.6241	9.07245e-43	1.76867e-41	86.5138
chr2:147133293	-2.33146	1.77659	-18.624	9.07545e-43	1.76925e-41	86.5135
chr17:65060612	-3.34293	1.26171	-18.624	9.07574e-43	1.7693e-41	86.5135
chr12:53172661	1.80049	2.04524	18.624	9.07593e-43	1.76933e-41	86.5135
chr12:124687982	-2.77207	-0.192866	-18.624	9.07666e-43	1.76947e-41	86.5134
chr6:3307130	-2.60561	2.17646	-18.624	9.07839e-43	1.7698e-41	86.5132
chr12:122182890	2.14427	-2.67213	18.6239	9.08018e-43	1.77015e-41	86.513
chr4:3499103	1.98878	1.97622	18.6239	9.08091e-43	1.77029e-41	86.5129
chr21:36967194	2.17012	-0.148232	18.6238	9.08456e-43	1.77099e-41	86.5125
chr2:235044485	-3.17341	1.22659	-18.6238	9.08492e-43	1.77106e-41	86.5125
chr17:8612119	2.04024	2.38244	18.6238	9.08546e-43	1.77116e-41	86.5124
chr2:238845923	2.05963	-0.382134	18.6238	9.08578e-43	1.77122e-41	86.5124
chr11:65527961	3.26537	-1.02024	18.6238	9.08763e-43	1.77157e-41	86.5122
chr9:969772	2.93598	-2.15518	18.6238	9.08887e-43	1.77181e-41	86.512
chr14:105088212	2.26561	-2.40988	18.6238	9.08954e-43	1.77193e-41	86.512
chr19:18898863	2.14561	0.881585	18.6238	9.08977e-43	1.77197e-41	86.5119
chr1:111993583	1.85061	1.2925	18.6237	9.09203e-43	1.77241e-41	86.5117
chr22:19767209	2.57159	-3.3675	18.6237	9.09296e-43	1.77259e-41	86.5116
chr5:34762376	2.51671	-0.727988	18.6237	9.09397e-43	1.77278e-41	86.5115
chr15:90881540	2.88963	-1.15384	18.6237	9.09445e-43	1.77287e-41	86.5114
chr13:50133454	3.24305	-0.526037	18.6236	9.09635e-43	1.77323e-41	86.5112
chr17:3434296	1.83963	0.801646	18.6236	9.09684e-43	1.77332e-41	86.5112
chr14:100286046	2.58866	-0.0439634	18.6236	9.09762e-43	1.77347e-41	86.5111
chr3:127675979	2.74244	1.89012	18.6236	9.098e-43	1.77354e-41	86.511
chr19:8638255	-3.19366	1.2961	-18.6236	9.09836e-43	1.7736e-41	86.511
chr11:12238478	2.01171	1.38012	18.6235	9.10175e-43	1.77426e-41	86.5106
chr11:122267920	1.96402	1.55921	18.6235	9.10215e-43	1.77433e-41	86.5106
chr2:24399455	1.97427	1.48287	18.6235	9.10523e-43	1.77493e-41	86.5102
chr1:84347528	2.00866	1.57909	18.6235	9.1055e-43	1.77497e-41	86.5102
chr3:120706062	-3.34817	1.52787	-18.6234	9.10832e-43	1.77552e-41	86.5099
chr20:57672460	-2.9989	1.10104	-18.6234	9.10895e-43	1.77564e-41	86.5098
chr2:138621352	3.13354	-0.895183	18.6233	9.11239e-43	1.7763e-41	86.5095
chr5:135397925	-1.49707	-3.48537	-18.6233	9.11359e-43	1.77653e-41	86.5093
chr2:112658333	-3.29073	1.7211	-18.6233	9.11548e-43	1.77689e-41	86.5091
chr11:112120289	-3.21659	1.02098	-18.6232	9.11888e-43	1.77755e-41	86.5087
chr1:153549499	3.43341	-1.75098	18.6232	9.12007e-43	1.77778e-41	86.5086
chr6:152381298	3.60037	-1.90726	18.6231	9.12332e-43	1.77841e-41	86.5083
chr7:54782698	1.64646	1.19372	18.6231	9.12339e-43	1.77842e-41	86.5082
chr16:54290281	3.01037	-2.04701	18.6231	9.12522e-43	1.77877e-41	86.508
chr19:55496132	3.71585	-1.50902	18.6231	9.12534e-43	1.77879e-41	86.508
chr8:48912856	-2.32841	1.56811	-18.6231	9.12663e-43	1.77903e-41	86.5079
chr7:96997819	3.57183	-1.39689	18.6231	9.12744e-43	1.77919e-41	86.5078
chr2:113167584	2.00244	-0.86878	18.6231	9.12757e-43	1.77921e-41	86.5078
chr17:351295	-2.51366	1.21171	-18.623	9.13055e-43	1.77978e-41	86.5075
chr7:1096256	2.73	0.566829	18.6229	9.13526e-43	1.7807e-41	86.5069
chr14:99563333	2.335	-2.51043	18.6229	9.13534e-43	1.78071e-41	86.5069
chr2:54988895	-2.38634	2.02232	-18.6229	9.13741e-43	1.78111e-41	86.5067
chr3:62803520	2.15915	-0.693232	18.6229	9.13801e-43	1.78122e-41	86.5066
chr8:101486666	3.49049	-1.23805	18.6228	9.13999e-43	1.7816e-41	86.5064
chr1:17874685	2.60488	-1.62183	18.6228	9.14286e-43	1.78215e-41	86.5061
chr9:137454732	3.20232	-2.14982	18.6228	9.14287e-43	1.78215e-41	86.5061
chr5:13783812	2.11427	0.998963	18.6228	9.14369e-43	1.78231e-41	86.506
chr3:101036767	3.39744	-1.46799	18.6228	9.14508e-43	1.78257e-41	86.5059
chr5:1295682	2.49793	-1.69299	18.6227	9.14786e-43	1.78311e-41	86.5056
chr16:67405438	2.32951	1.42463	18.6227	9.14798e-43	1.78313e-41	86.5056
chr8:30743583	1.94402	-2.16555	18.6226	9.15158e-43	1.78382e-41	86.5052
chr2:241803512	2.37841	-2.82348	18.6226	9.15245e-43	1.78399e-41	86.5051
chr6:42104447	2.74049	-3.08646	18.6226	9.15301e-43	1.78409e-41	86.505
chr1:227775052	2.75037	1.43811	18.6226	9.15346e-43	1.78417e-41	86.505
chr2:98912173	-3.47073	1.36951	-18.6225	9.15733e-43	1.78492e-41	86.5045
chr5:178357495	1.76207	-0.84811	18.6225	9.1592e-43	1.78528e-41	86.5043
chr17:45405743	3.52171	-1.21049	18.6225	9.16111e-43	1.78565e-41	86.5041
chr2:100988126	1.87305	1.19104	18.6225	9.16211e-43	1.78584e-41	86.504
chr19:41218027	2.02061	0.579329	18.6224	9.16641e-43	1.78667e-41	86.5035
chr14:69663610	-2.94354	1.0953	-18.6224	9.1666e-43	1.78671e-41	86.5035
chr1:2323000	3.43915	-1.38348	18.6223	9.1702e-43	1.7874e-41	86.5031
chr2:112434510	1.92951	1.43024	18.6223	9.17104e-43	1.78756e-41	86.503
chr2:232929142	2.11256	-2.33787	18.6223	9.17314e-43	1.78797e-41	86.5028
chr11:72790094	3.48756	-1.12866	18.6223	9.17332e-43	1.788e-41	86.5028
chr20:56783895	-3.02305	2.01213	-18.6222	9.17445e-43	1.78821e-41	86.5027
chr3:48572260	2.15024	0.717317	18.6222	9.17458e-43	1.78823e-41	86.5026
chr21:44285602	3.19707	-2.03902	18.6222	9.1751e-43	1.78833e-41	86.5026
chr5:11905387	-1.88305	1.44872	-18.6222	9.17661e-43	1.78862e-41	86.5024
chr13:97338824	2.25756	1.89537	18.6222	9.17719e-43	1.78872e-41	86.5024
chr5:41874245	-3.25524	1.93957	-18.6221	9.18016e-43	1.7893e-41	86.502
chr12:104526619	2.60878	0.849268	18.6221	9.1804e-43	1.78934e-41	86.502
chr10:43203634	2.71976	-1.27829	18.6221	9.18078e-43	1.78941e-41	86.502
chr17:17703531	2.7472	-0.211159	18.6221	9.18416e-43	1.79006e-41	86.5016
chr6:32076327	2.36341	-0.406707	18.622	9.18549e-43	1.79032e-41	86.5015
chr7:1041157	3.3361	-0.159024	18.622	9.1863e-43	1.79047e-41	86.5014
chrX:53655648	-1.9378	1.17829	-18.622	9.18806e-43	1.79081e-41	86.5012
chr5:78586315	2.6761	0.115488	18.6219	9.19132e-43	1.79144e-41	86.5008
chr7:156578647	1.80768	1.96628	18.6219	9.1916e-43	1.79149e-41	86.5008
chr20:50625580	2.15317	-0.11061	18.6219	9.1922e-43	1.7916e-41	86.5007
chr1:50427570	3.1889	-1.50835	18.6219	9.19224e-43	1.7916e-41	86.5007
chr8:140599281	-3.27476	0.909573	-18.6219	9.19467e-43	1.79207e-41	86.5005
chr19:55083653	-1.95902	-0.0639024	-18.6218	9.1978e-43	1.79268e-41	86.5001
chr16:88741249	2.4778	0.425854	18.6218	9.19863e-43	1.79283e-41	86.5
chr11:70640503	3.52744	0.407012	18.6218	9.19934e-43	1.79297e-41	86.5
chr21:36640817	-2.93768	1.16994	-18.6218	9.19973e-43	1.79304e-41	86.4999
chr7:143379750	-2.22732	1.22378	-18.6218	9.2011e-43	1.7933e-41	86.4998
chr18:79580886	1.99268	1.75622	18.6217	9.20199e-43	1.79347e-41	86.4997
chr12:49294219	2.21317	-1.92061	18.6217	9.20317e-43	1.79369e-41	86.4995
chr11:83681184	-2.775	0.435671	-18.6217	9.20399e-43	1.79385e-41	86.4994
chr2:222295497	2.94	-2.76244	18.6217	9.20455e-43	1.79395e-41	86.4994
chr8:94262782	-1.8322	-0.808902	-18.6216	9.2088e-43	1.79477e-41	86.4989
chr10:130493614	3.56268	-0.362805	18.6216	9.20926e-43	1.79486e-41	86.4989
chr17:17809701	3.10463	-1.3122	18.6216	9.20971e-43	1.79494e-41	86.4988
chr19:13963674	3.37085	-1.1864	18.6216	9.21013e-43	1.79502e-41	86.4988
chr5:94909074	3.31537	-1.86341	18.6216	9.21033e-43	1.79505e-41	86.4988
chr7:116212524	3.76537	-1.86061	18.6216	9.21081e-43	1.79514e-41	86.4987
chr6:32131786	1.94098	0.645976	18.6216	9.21108e-43	1.79519e-41	86.4987
chr19:13052785	1.78976	1.6222	18.6216	9.21118e-43	1.7952e-41	86.4987
chr10:97611647	2.94073	-0.316585	18.6215	9.21408e-43	1.79576e-41	86.4984
chr12:24948252	2.46683	-2.63012	18.6215	9.21496e-43	1.79593e-41	86.4983
chr4:99947079	2.13195	-3.36829	18.6215	9.21545e-43	1.79602e-41	86.4982
chr1:1437152	2.86122	0.0568293	18.6215	9.21553e-43	1.79603e-41	86.4982
chr22:42171992	2.48427	1.8075	18.6215	9.21668e-43	1.79625e-41	86.4981
chr17:81082268	-1.93378	2.60933	-18.6215	9.21779e-43	1.79646e-41	86.498
chr12:71566916	2.91915	-1.50933	18.6214	9.21854e-43	1.7966e-41	86.4979
chr9:136995835	3.24073	-2.18	18.6214	9.21959e-43	1.7968e-41	86.4978
chr10:13949864	4.35915	-1.37457	18.6214	9.22043e-43	1.79696e-41	86.4977
chr2:113199071	2.64732	-2.95378	18.6214	9.22052e-43	1.79697e-41	86.4977
chr17:1286081	1.83695	2.54799	18.6214	9.22249e-43	1.79735e-41	86.4974
chr5:171462296	2.22793	-0.357134	18.6214	9.22268e-43	1.79738e-41	86.4974
chr7:151757709	1.85317	2.21049	18.6213	9.22439e-43	1.79771e-41	86.4972
chr13:75507150	-3.45915	1.53982	-18.6213	9.22649e-43	1.79812e-41	86.497
chr17:82668956	-2.92817	0.939085	-18.6212	9.23044e-43	1.79888e-41	86.4966
chr8:29556070	3.21988	-1.65701	18.6212	9.23504e-43	1.79977e-41	86.4961
chr3:59050317	1.9572	-3.06652	18.6212	9.23504e-43	1.79977e-41	86.4961
chr6:44222919	2.11756	-1.78549	18.6211	9.23559e-43	1.79987e-41	86.496
chr2:201357727	3.09232	-1.23933	18.6211	9.23654e-43	1.80005e-41	86.4959
chr4:7516646	2.79927	-1.32073	18.6211	9.23821e-43	1.80037e-41	86.4957
chr1:29714397	1.81463	1.59841	18.6211	9.23845e-43	1.80041e-41	86.4957
chr16:54936439	3.44341	-2.35073	18.6211	9.23982e-43	1.80067e-41	86.4956
chr11:112343413	-3.22232	1.29043	-18.6211	9.24023e-43	1.80075e-41	86.4955
chr2:9950501	1.89585	1.50317	18.621	9.24137e-43	1.80097e-41	86.4954
chr4:6711160	-2.75805	-0.323171	-18.621	9.24415e-43	1.8015e-41	86.4951
chr3:141664272	2.38085	0.179573	18.621	9.24485e-43	1.80164e-41	86.495
chr10:101829073	3.41402	-1.40518	18.6209	9.24744e-43	1.80214e-41	86.4947
chr11:31804303	3.89146	-1.815	18.6209	9.24879e-43	1.80239e-41	86.4946
chr21:34891576	2.49866	-2.07774	18.6209	9.24895e-43	1.80242e-41	86.4946
chr12:474127	2.15049	-2.29451	18.6209	9.24964e-43	1.80255e-41	86.4945
chr5:88667900	2.84598	-2.30262	18.6209	9.25142e-43	1.80289e-41	86.4943
chr16:12178442	2.1278	-1.2222	18.6208	9.25374e-43	1.80334e-41	86.4941
chr14:105370924	1.99988	-3.21226	18.6208	9.25426e-43	1.80343e-41	86.494
chr5:139395039	3.25171	-2.26354	18.6208	9.25476e-43	1.80353e-41	86.4939
chr16:16022382	3.54817	-1.78774	18.6207	9.25864e-43	1.80428e-41	86.4935
chr4:47913605	1.87012	-3.2197	18.6207	9.26113e-43	1.80476e-41	86.4933
chr12:114674845	-2.77634	1.3139	-18.6207	9.2632e-43	1.80515e-41	86.493
chr2:25388769	-3.19939	1.79372	-18.6206	9.26744e-43	1.80598e-41	86.4926
chr6:166704341	1.66268	1.05646	18.6206	9.26811e-43	1.8061e-41	86.4925
chr13:100545020	-2.47366	2.63037	-18.6205	9.26951e-43	1.80637e-41	86.4924
chr8:143356255	-2.08866	0.204451	-18.6205	9.27163e-43	1.80678e-41	86.4921
chr20:9323829	1.98183	0.000914634	18.6205	9.27205e-43	1.80686e-41	86.4921
chr6:26331059	2.88402	-2.06177	18.6205	9.27415e-43	1.80726e-41	86.4919
chrX:153910641	2.58634	0.23939	18.6204	9.27964e-43	1.80832e-41	86.4913
chr14:102985704	-3.49	1.54549	-18.6203	9.28167e-43	1.80871e-41	86.491
chr10:126664343	3.11537	-1.86293	18.6203	9.28418e-43	1.8092e-41	86.4908
chr10:21099612	2.44902	1.22378	18.6202	9.28745e-43	1.80983e-41	86.4904
chr16:72947642	3.49159	-0.967012	18.6202	9.28788e-43	1.80991e-41	86.4904
chr5:172564674	-3.00256	1.92628	-18.6202	9.2913e-43	1.81057e-41	86.49
chr15:78691837	2.13659	0.303415	18.6201	9.29297e-43	1.81089e-41	86.4898
chr11:3201991	2.02024	1.59085	18.6201	9.29297e-43	1.81089e-41	86.4898
chr15:79035864	-2.44037	1.08604	-18.6201	9.29402e-43	1.81108e-41	86.4897
chr3:66808726	-2.54659	0.350244	-18.6201	9.29431e-43	1.81114e-41	86.4897
chr9:137199755	2.40585	-1.99598	18.6201	9.29649e-43	1.81156e-41	86.4894
chr22:21653312	2.88329	-0.70128	18.6201	9.29676e-43	1.8116e-41	86.4894
chr1:145962921	2.38122	-2.24622	18.62	9.29801e-43	1.81184e-41	86.4893
chr6:11263564	2.9539	-1.87732	18.62	9.30014e-43	1.81225e-41	86.4891
chr7:94621039	3.11427	-1.97079	18.62	9.30242e-43	1.81269e-41	86.4888
chr9:34049977	2.46073	0.33439	18.62	9.30266e-43	1.81273e-41	86.4888
chr12:24901741	2.66951	1.47768	18.62	9.30332e-43	1.81286e-41	86.4887
chr10:46449862	2.21902	2.58866	18.6199	9.30372e-43	1.81293e-41	86.4887
chr8:115939127	-3.33646	1.43543	-18.6199	9.30523e-43	1.81322e-41	86.4885
chr10:80207279	3.30598	-2.39348	18.6199	9.30559e-43	1.81328e-41	86.4885
chr12:94616241	3.12756	-2.10671	18.6199	9.30754e-43	1.81366e-41	86.4883
chr7:1432019	2.46049	-1.93415	18.6198	9.30928e-43	1.81399e-41	86.4881
chr14:39234129	2.83634	-0.831707	18.6198	9.31032e-43	1.81419e-41	86.488
chr20:63894213	1.95317	-1.32695	18.6198	9.31041e-43	1.8142e-41	86.4879
chr11:1753580	-2.02927	2.09878	-18.6198	9.31092e-43	1.8143e-41	86.4879
chr7:157621280	2.00549	0.257256	18.6198	9.3128e-43	1.81466e-41	86.4877
chr20:37294890	3.36732	-1.17598	18.6198	9.31341e-43	1.81477e-41	86.4876
chr20:31721659	2.65866	0.39872	18.6198	9.31349e-43	1.81478e-41	86.4876
chr3:85560519	-3.61561	1.29451	-18.6198	9.31388e-43	1.81485e-41	86.4876
chr3:13073027	2.41366	-2.25049	18.6198	9.314e-43	1.81487e-41	86.4876
chr5:28404573	-2.27671	2.32994	-18.6198	9.31401e-43	1.81487e-41	86.4876
chr7:41701216	1.98976	0.615366	18.6197	9.31566e-43	1.81518e-41	86.4874
chr1:183421218	2.43732	0.356098	18.6197	9.31695e-43	1.81543e-41	86.4872
chr19:57557826	-2.69976	2.3372	-18.6197	9.31816e-43	1.81566e-41	86.4871
chr11:708662	2.64232	-1.96055	18.6197	9.31848e-43	1.81572e-41	86.4871
chr11:70862316	2.15549	-0.912012	18.6197	9.31918e-43	1.81585e-41	86.487
chr8:144271530	3.67829	-0.776341	18.6197	9.31944e-43	1.8159e-41	86.487
chr10:61110105	-3.10768	1.85311	-18.6196	9.32255e-43	1.8165e-41	86.4866
chr19:45788208	2.18244	1.79329	18.6196	9.32264e-43	1.81651e-41	86.4866
chr10:62681627	2.63707	-1.73537	18.6196	9.32272e-43	1.81652e-41	86.4866
chr10:103900438	3.43488	-1.155	18.6196	9.32281e-43	1.81653e-41	86.4866
chrX:40008356	2.33012	-1.48006	18.6196	9.32414e-43	1.81679e-41	86.4865
chr22:50275509	3.00329	-0.186402	18.6196	9.32509e-43	1.81697e-41	86.4864
chr20:32652585	2.25366	0.833902	18.6195	9.32614e-43	1.81717e-41	86.4863
chr2:64609101	2.60878	-2.20488	18.6195	9.32835e-43	1.81759e-41	86.486
chr1:1301870	2.04512	2.43915	18.6195	9.33113e-43	1.81813e-41	86.4857
chr3:171811157	2.97646	-0.245793	18.6194	9.33238e-43	1.81837e-41	86.4856
chr14:75455366	2.19268	-2.77134	18.6194	9.33324e-43	1.81853e-41	86.4855
chr16:28174919	-2.72817	1.86921	-18.6194	9.3341e-43	1.81869e-41	86.4854
chr4:77217307	1.89866	1.55933	18.6194	9.3361e-43	1.81908e-41	86.4852
chr3:49015819	1.82524	0.691524	18.6193	9.33822e-43	1.81948e-41	86.485
chr11:69492607	1.83049	1.84232	18.6193	9.33897e-43	1.81963e-41	86.4849
chr12:20000709	3.43793	-1.56287	18.6193	9.34e-43	1.81982e-41	86.4848
chrX:47232420	2.46939	-0.573354	18.6193	9.34281e-43	1.82036e-41	86.4845
chr15:100763904	2.77366	0.880366	18.6193	9.34316e-43	1.82043e-41	86.4844
chr1:94069113	-3.23902	0.768537	-18.6192	9.34429e-43	1.82064e-41	86.4843
chr6:33198159	1.57061	1.11274	18.6191	9.34969e-43	1.82169e-41	86.4837
chr5:14142524	2.61427	-3.19189	18.6191	9.35202e-43	1.82214e-41	86.4835
chr9:136440268	2.12927	-0.154512	18.6191	9.35363e-43	1.82245e-41	86.4833
chr16:85592866	3.23768	-1.85384	18.6191	9.35367e-43	1.82245e-41	86.4833
chr20:45945783	3.41915	1.42067	18.619	9.35698e-43	1.82309e-41	86.483
chr7:156002035	-3.29146	1.77829	-18.619	9.35731e-43	1.82315e-41	86.4829
chr9:121882082	-3.47061	1.5947	-18.619	9.35988e-43	1.82364e-41	86.4826
chr11:726917	3.2578	-1.5472	18.6189	9.36042e-43	1.82374e-41	86.4826
chr2:231684531	-2.79232	0.844573	-18.6189	9.36068e-43	1.82379e-41	86.4826
chr7:2037731	-2.11085	1.63713	-18.6189	9.36082e-43	1.82381e-41	86.4825
chr11:8262279	2.20939	0.21872	18.6189	9.361e-43	1.82384e-41	86.4825
chr10:11869636	2.04061	1.97872	18.6189	9.36134e-43	1.8239e-41	86.4825
chr6:43769109	1.92195	1.63902	18.6189	9.36167e-43	1.82396e-41	86.4825
chr16:555173	-3.19756	1.44756	-18.6189	9.36269e-43	1.82415e-41	86.4823
chr6:44624371	1.99695	1.44567	18.6189	9.3629e-43	1.82419e-41	86.4823
chr9:136477247	1.77561	1.82537	18.6189	9.36305e-43	1.82421e-41	86.4823
chr5:61625256	2.16817	-2.83287	18.6189	9.36312e-43	1.82422e-41	86.4823
chr17:13002295	-3.22549	1.79213	-18.6189	9.36399e-43	1.82439e-41	86.4822
chr7:135706707	-3.81317	1.6161	-18.6188	9.36811e-43	1.82518e-41	86.4818
chr3:130779164	3.15476	-0.6075	18.6188	9.36886e-43	1.82533e-41	86.4817
chr6:1624022	2.52537	0.93378	18.6188	9.36964e-43	1.82547e-41	86.4816
chr4:150579993	3.55037	-1.64457	18.6188	9.37008e-43	1.82555e-41	86.4816
chr19:11189970	3.55756	-1.48524	18.6187	9.37373e-43	1.82626e-41	86.4812
chr13:29524267	-2.89744	1.97994	-18.6187	9.37518e-43	1.82654e-41	86.481
chr8:96161943	2.5661	-1.59512	18.6186	9.38146e-43	1.82776e-41	86.4803
chr19:38386406	2.93573	-0.883963	18.6186	9.38308e-43	1.82807e-41	86.4802
chr3:47782616	2.20049	-2.6722	18.6185	9.38599e-43	1.82863e-41	86.4799
chr10:122487526	-2.92159	0.0738415	-18.6185	9.38871e-43	1.82915e-41	86.4796
chr1:1306410	2.55244	-1.9911	18.6185	9.38889e-43	1.82918e-41	86.4796
chr16:55329252	2.8761	-2.25817	18.6184	9.39188e-43	1.82976e-41	86.4792
chr20:62836693	2.83646	0.39128	18.6184	9.39387e-43	1.83014e-41	86.479
chr12:6282155	2.35366	0.226463	18.6184	9.39403e-43	1.83017e-41	86.479
chr7:946050	3.46122	-1.54366	18.6184	9.39405e-43	1.83017e-41	86.479
chr1:2318533	1.91463	1.76707	18.6184	9.39431e-43	1.83021e-41	86.479
chr6:100457721	-2.46683	-1.2122	-18.6183	9.39523e-43	1.83039e-41	86.4789
chr12:89769408	2.36293	0.20122	18.6183	9.39694e-43	1.83072e-41	86.4787
chr11:71265687	2.49524	2.40409	18.6183	9.39783e-43	1.83088e-41	86.4786
chr1:206470031	3.52793	-1.97762	18.6183	9.40032e-43	1.83136e-41	86.4783
chr14:36648521	3.24988	-1.4064	18.6182	9.40116e-43	1.83152e-41	86.4782
chr2:121104832	1.72207	1.06128	18.6182	9.40211e-43	1.8317e-41	86.4781
chr20:23013695	2.30793	0.671768	18.6182	9.40262e-43	1.8318e-41	86.4781
chr4:153065525	-3.05744	1.17982	-18.6182	9.403e-43	1.83187e-41	86.478
chr13:49305573	-3.33866	1.4303	-18.6182	9.4044e-43	1.83213e-41	86.4779
chr7:155231545	-2.55268	2.73232	-18.6181	9.40775e-43	1.83278e-41	86.4775
chr22:46650312	-3.11512	0.518049	-18.6181	9.40937e-43	1.83309e-41	86.4774
chr13:28392557	-2.25427	0.149451	-18.6181	9.40961e-43	1.83313e-41	86.4773
chr20:3796680	2.23012	-3.24189	18.6181	9.41062e-43	1.83332e-41	86.4772
chr8:71557778	3.6689	-1.92018	18.618	9.41207e-43	1.8336e-41	86.4771
chr20:44582686	-2.64207	1.86506	-18.618	9.41655e-43	1.83447e-41	86.4766
chr4:37528718	2.23915	1.89933	18.618	9.41674e-43	1.8345e-41	86.4766
chr7:144392507	2.47659	0.416829	18.618	9.417e-43	1.83455e-41	86.4766
chr12:118181424	2.45134	0.657378	18.6179	9.41843e-43	1.83482e-41	86.4764
chr15:59524515	-2.19244	-1.60951	-18.6179	9.41922e-43	1.83497e-41	86.4763
chr10:124617361	-2.3178	2.71244	-18.6178	9.42678e-43	1.83644e-41	86.4755
chr2:113199011	2.37598	-3.22555	18.6178	9.42746e-43	1.83656e-41	86.4755
chr16:27214434	-3.18659	1.68317	-18.6178	9.42891e-43	1.83684e-41	86.4753
chr20:64098576	1.73244	2.4072	18.6177	9.43021e-43	1.83709e-41	86.4752
chr10:133258535	-1.90756	-3.15	-18.6177	9.43038e-43	1.83712e-41	86.4751
chr6:21557216	-2.89963	1.59482	-18.6177	9.43048e-43	1.83713e-41	86.4751
chr2:79982660	1.76524	0.312256	18.6177	9.43077e-43	1.83718e-41	86.4751
chr7:101134515	-2.6261	0.143415	-18.6177	9.43213e-43	1.83744e-41	86.475
chr6:1686033	-3.56341	1.62378	-18.6177	9.43229e-43	1.83747e-41	86.4749
chr1:214541640	1.80463	1.09573	18.6177	9.43418e-43	1.83783e-41	86.4747
chr8:6936032	-2.18549	2.05226	-18.6177	9.43488e-43	1.83796e-41	86.4747
chr9:69671618	2.0489	-0.716159	18.6176	9.43554e-43	1.83809e-41	86.4746
chr6:57350803	-2.11183	0.321402	-18.6176	9.4385e-43	1.83866e-41	86.4743
chr12:55933755	3.50573	-1.23518	18.6176	9.43852e-43	1.83866e-41	86.4743
chr16:56245273	2.15951	0.832683	18.6176	9.44047e-43	1.83903e-41	86.4741
chr1:1627605	2.79988	-2.3175	18.6175	9.44163e-43	1.83925e-41	86.4739
chr18:75067192	-2.26317	-0.725488	-18.6175	9.44164e-43	1.83925e-41	86.4739
chr7:129259601	-3.25268	1.59134	-18.6174	9.44923e-43	1.84072e-41	86.4731
chr10:63829173	-2.46488	-0.699268	-18.6174	9.45135e-43	1.84113e-41	86.4729
chr5:1295637	2.26646	-2.02787	18.6173	9.45382e-43	1.84161e-41	86.4727
chr10:114862925	-2.95878	2.14012	-18.6173	9.45439e-43	1.84171e-41	86.4726
chr20:58570414	2.08061	1.0703	18.6173	9.45526e-43	1.84188e-41	86.4725
chr1:167817465	-3.59963	1.36848	-18.6172	9.46147e-43	1.84308e-41	86.4718
chr18:59898998	2.48549	-0.975305	18.6172	9.46179e-43	1.84314e-41	86.4718
chr17:7354126	2.22659	0.840732	18.6171	9.46496e-43	1.84375e-41	86.4715
chr16:77477	2.59317	-3.1578	18.6171	9.46651e-43	1.84405e-41	86.4713
chr4:153793071	3.63976	-1.50927	18.6171	9.46881e-43	1.84449e-41	86.4711
chr19:31352700	3.51134	-0.891037	18.6171	9.46934e-43	1.84459e-41	86.471
chr17:75012346	2.97232	-2.21921	18.617	9.47037e-43	1.84478e-41	86.4709
chr12:128972022	-2.53171	-0.95622	-18.617	9.47089e-43	1.84488e-41	86.4709
chr2:217906141	-2.56159	1.48457	-18.617	9.47095e-43	1.84489e-41	86.4708
chr19:1811518	2.89915	-1.65591	18.617	9.47136e-43	1.84496e-41	86.4708
chr17:67500482	1.85598	0.545427	18.617	9.47141e-43	1.84497e-41	86.4708
chr1:247531197	2.37939	1.0514	18.617	9.47157e-43	1.84499e-41	86.4708
chr7:5243021	2.31646	1.0697	18.617	9.47245e-43	1.84516e-41	86.4707
chr7:16652226	2.20963	1.96323	18.617	9.47268e-43	1.8452e-41	86.4707
chr16:88967292	-2.64573	0.76128	-18.617	9.47447e-43	1.84554e-41	86.4705
chr3:121834240	2.32463	-1.2628	18.6169	9.47619e-43	1.84587e-41	86.4703
chr4:7772848	1.85549	0.817256	18.6169	9.47776e-43	1.84617e-41	86.4701
chr5:132225670	3.90805	-1.68195	18.6169	9.47924e-43	1.84646e-41	86.47
chr2:119698135	-3.47183	1.59055	-18.6169	9.48091e-43	1.84677e-41	86.4698
chr11:122163359	2.48488	1.53988	18.6168	9.48181e-43	1.84694e-41	86.4697
chr19:18603818	2.57902	-2.1172	18.6168	9.48209e-43	1.84699e-41	86.4697
chr22:44736939	2.46073	1.67195	18.6168	9.4836e-43	1.84728e-41	86.4695
chr11:113315517	-3.60573	1.49238	-18.6168	9.48374e-43	1.84731e-41	86.4695
chr20:35583940	-2.49268	1.95768	-18.6168	9.48384e-43	1.84732e-41	86.4695
chr10:120949442	3.39512	-1.52951	18.6168	9.48489e-43	1.84752e-41	86.4694
chr2:231400470	3.08744	-1.08726	18.6168	9.48572e-43	1.84768e-41	86.4693
chr3:38645321	1.66927	0.392683	18.6167	9.48755e-43	1.84803e-41	86.4691
chr13:114065645	2.66159	-3.07287	18.6167	9.48807e-43	1.84812e-41	86.469
chr2:240451822	3.23817	-1.73994	18.6167	9.48908e-43	1.84831e-41	86.4689
chr9:101479222	-3.2661	-0.647073	-18.6167	9.49127e-43	1.84874e-41	86.4687
chr8:27362091	2.69268	-2.2489	18.6167	9.49263e-43	1.849e-41	86.4686
chr1:198113949	2.61159	1.78652	18.6166	9.49318e-43	1.8491e-41	86.4685
chr19:2613951	1.73195	-3.27963	18.6166	9.4968e-43	1.8498e-41	86.4681
chr2:231483773	2.4728	-1.73689	18.6166	9.49851e-43	1.85013e-41	86.4679
chr20:3801983	3.12293	0.567317	18.6165	9.49874e-43	1.85016e-41	86.4679
chr17:321196	3.40585	-0.960366	18.6165	9.49905e-43	1.85022e-41	86.4679
chr20:20659064	1.785	2.28555	18.6165	9.4992e-43	1.85024e-41	86.4679
chr3:41101953	2.46232	2.40945	18.6165	9.49942e-43	1.85028e-41	86.4678
chr2:99578949	2.44646	2.29201	18.6165	9.50139e-43	1.85066e-41	86.4676
chr12:27974617	2.25646	-2.63433	18.6165	9.50142e-43	1.85066e-41	86.4676
chr1:226736774	3.06061	-0.410427	18.6164	9.50462e-43	1.85128e-41	86.4673
chr2:241562388	3.37402	-1.48189	18.6164	9.50596e-43	1.85153e-41	86.4672
chr11:31799462	3.70659	-1.92134	18.6164	9.5062e-43	1.85158e-41	86.4671
chr19:13012071	3.67988	-2.6564	18.6164	9.50723e-43	1.85177e-41	86.467
chr9:130923867	1.7111	1.7247	18.6164	9.50933e-43	1.85218e-41	86.4668
chr21:42614879	2.36817	-0.920427	18.6163	9.51043e-43	1.85238e-41	86.4667
chr15:89201787	2.22256	0.654329	18.6163	9.51119e-43	1.85253e-41	86.4666
chr7:29802592	2.04329	1.28604	18.6163	9.51228e-43	1.85273e-41	86.4665
chr18:61993560	-2.14061	2.30213	-18.6163	9.51578e-43	1.85341e-41	86.4661
chr17:73786351	2.46573	-1.27872	18.6163	9.516e-43	1.85345e-41	86.4661
chr17:75641417	2.76024	0.96439	18.6162	9.5164e-43	1.85352e-41	86.4661
chr7:960573	2.81671	-1.04287	18.6162	9.51649e-43	1.85353e-41	86.466
chr11:114349021	2.98659	-0.991341	18.6161	9.52256e-43	1.85471e-41	86.4654
chr2:73064191	2.42232	2.16152	18.6161	9.52273e-43	1.85474e-41	86.4654
chr11:120564001	2.46037	0.410549	18.6161	9.52448e-43	1.85508e-41	86.4652
chr5:56147019	-2.54012	1.11994	-18.6161	9.52485e-43	1.85514e-41	86.4652
chr19:54277202	2.79695	0.434695	18.6161	9.52605e-43	1.85537e-41	86.465
chr2:46350219	-2.23915	0.21128	-18.6161	9.52759e-43	1.85567e-41	86.4649
chr17:41646069	3.45024	-2.1489	18.616	9.52831e-43	1.8558e-41	86.4648
chr16:12059178	2.09012	1.89701	18.616	9.52853e-43	1.85584e-41	86.4648
chr3:139358997	-3.81378	1.66506	-18.616	9.5292e-43	1.85596e-41	86.4647
chr1:168920881	-2.60854	1.97402	-18.616	9.52946e-43	1.85601e-41	86.4647
chr1:93594545	2.18415	2.48366	18.616	9.53141e-43	1.85638e-41	86.4645
chr16:1288356	2.42	1.63354	18.6159	9.53473e-43	1.85702e-41	86.4641
chr9:133371528	-2.1572	-0.739451	-18.6159	9.53493e-43	1.85706e-41	86.4641
chr11:17012936	3.09841	-1.85384	18.6159	9.535e-43	1.85707e-41	86.4641
chr10:133005664	-2.23646	2.31189	-18.6159	9.53564e-43	1.85719e-41	86.464
chr3:9947343	3.8889	-1.74055	18.6159	9.53631e-43	1.85731e-41	86.464
chr12:6058035	2.92256	-0.250793	18.6159	9.53752e-43	1.85754e-41	86.4638
chr17:82864304	2.35646	-0.590183	18.6159	9.53811e-43	1.85765e-41	86.4638
chr12:131806806	-2.16159	0.431402	-18.6158	9.54002e-43	1.85802e-41	86.4636
chr14:104932223	3.09512	-0.712439	18.6158	9.54082e-43	1.85817e-41	86.4635
chr6:31582464	-2.43524	-0.410793	-18.6158	9.54168e-43	1.85833e-41	86.4634
chr1:156126110	2.74878	-2.01512	18.6158	9.54223e-43	1.85843e-41	86.4633
chr8:129981813	2.07085	1.11323	18.6158	9.54268e-43	1.85852e-41	86.4633
chrX:154304281	2.16354	0.371402	18.6157	9.54611e-43	1.85918e-41	86.4629
chr19:40216757	-2.08402	-1.17128	-18.6157	9.5471e-43	1.85937e-41	86.4628
chr12:121912434	-1.96976	2.58	-18.6157	9.54736e-43	1.85941e-41	86.4628
chr12:108833445	3.44744	-1.68799	18.6157	9.54828e-43	1.85959e-41	86.4627
chr2:16202193	-2.40037	2.3497	-18.6156	9.5523e-43	1.86036e-41	86.4623
chr3:126362548	1.87232	2.06604	18.6156	9.55274e-43	1.86044e-41	86.4622
chr5:132228260	2.22049	-1.80378	18.6156	9.55515e-43	1.86091e-41	86.462
chr1:6555392	-2.12841	2.63848	-18.6155	9.5591e-43	1.86167e-41	86.4616
chr11:289944	-2.4572	1.86091	-18.6155	9.5592e-43	1.86169e-41	86.4616
chr11:63918482	2.9078	-2.50561	18.6155	9.55995e-43	1.86183e-41	86.4615
chr11:64247760	2.41207	-2.1875	18.6155	9.56071e-43	1.86197e-41	86.4614
chr10:35128428	-2.56793	1.2203	-18.6155	9.56227e-43	1.86227e-41	86.4612
chr16:17469200	3.2461	-1.75012	18.6155	9.56254e-43	1.86232e-41	86.4612
chr15:72994913	-3.36146	1.03451	-18.6155	9.56263e-43	1.86233e-41	86.4612
chr9:122820134	-1.91061	3.00226	-18.6154	9.56412e-43	1.86261e-41	86.4611
chr4:2462284	2.20646	-1.18579	18.6154	9.56449e-43	1.86268e-41	86.461
chr6:167799565	2.63256	0.694451	18.6154	9.56502e-43	1.86278e-41	86.461
chr11:112322521	-2.78732	0.763049	-18.6154	9.56541e-43	1.86285e-41	86.4609
chr14:59407385	2.08061	-1.98213	18.6154	9.56767e-43	1.86328e-41	86.4607
chr3:179811811	2.17183	-2.62067	18.6153	9.56962e-43	1.86366e-41	86.4605
chr9:36987379	2.23976	-0.0220732	18.6153	9.57009e-43	1.86374e-41	86.4604
chr5:9547355	3.60683	-1.60122	18.6153	9.57041e-43	1.8638e-41	86.4604
chr1:3704354	-2.90171	2.06732	-18.6153	9.57106e-43	1.86392e-41	86.4603
chr4:82759020	1.83305	-0.536646	18.6153	9.57368e-43	1.86443e-41	86.4601
chr17:47709442	2.29159	1.10262	18.6152	9.57485e-43	1.86465e-41	86.4599
chr2:73081001	2.45573	-0.512866	18.6152	9.57588e-43	1.86485e-41	86.4598
chr9:135303331	-2.76963	0.126159	-18.6152	9.57692e-43	1.86504e-41	86.4597
chr19:35126664	2.76488	0.946463	18.6152	9.57906e-43	1.86545e-41	86.4595
chr6:41408706	3.15232	-1.3636	18.6151	9.58421e-43	1.86645e-41	86.459
chr10:24721760	2.31463	-3.36854	18.6151	9.58468e-43	1.86654e-41	86.4589
chr1:116375475	-3.6489	1.50726	-18.6151	9.58504e-43	1.8666e-41	86.4589
chr1:8027535	3.29256	-0.92128	18.6151	9.58542e-43	1.86667e-41	86.4588
chr17:13115133	1.98524	-1.77848	18.6151	9.58564e-43	1.86671e-41	86.4588
chr14:85415213	3.27329	-1.9664	18.6151	9.58569e-43	1.86671e-41	86.4588
chr2:239726250	2.78061	-0.901768	18.615	9.58842e-43	1.86724e-41	86.4585
chr11:3580291	1.93915	-2.96165	18.615	9.58864e-43	1.86728e-41	86.4585
chr10:85635890	1.95756	-0.591829	18.615	9.58875e-43	1.86729e-41	86.4585
chr1:156125365	3.48305	-2.12909	18.615	9.58913e-43	1.86736e-41	86.4584
chr16:23396196	-3.04512	1.58012	-18.6149	9.5931e-43	1.86813e-41	86.458
chr2:16223479	1.84768	1.53128	18.6149	9.59388e-43	1.86828e-41	86.4579
chr11:1764471	3.04768	-2.75384	18.6149	9.59464e-43	1.86842e-41	86.4579
chr8:7415404	2.09037	-0.449085	18.6149	9.59552e-43	1.86859e-41	86.4578
chr3:32849275	3.1172	-1.98994	18.6149	9.59698e-43	1.86887e-41	86.4576
chr3:186964846	2.30354	1.32579	18.6149	9.59756e-43	1.86897e-41	86.4576
chr12:45224094	1.95573	1.64409	18.6148	9.59852e-43	1.86916e-41	86.4575
chr9:35618647	2.07549	-0.630793	18.6148	9.6004e-43	1.86952e-41	86.4573
chr5:2005843	1.87963	0.86189	18.6148	9.60081e-43	1.86959e-41	86.4572
chr18:59459068	2.58585	-1.39451	18.6148	9.60271e-43	1.86996e-41	86.457
chr7:135193849	2.60207	-0.268476	18.6148	9.60362e-43	1.87013e-41	86.4569
chr18:75127883	3.44183	-1.25665	18.6147	9.60418e-43	1.87023e-41	86.4569
chr1:36321441	2.24134	-3.0797	18.6147	9.60606e-43	1.87059e-41	86.4567
chr9:129888062	3.52585	-1.51866	18.6147	9.60632e-43	1.87064e-41	86.4567
chr10:72754153	-2.51537	0.167317	-18.6147	9.60924e-43	1.8712e-41	86.4563
chr15:59284075	2.07	-2.29012	18.6146	9.60988e-43	1.87132e-41	86.4563
chr11:31820143	3.8728	-2.26409	18.6146	9.61421e-43	1.87216e-41	86.4558
chr22:29310708	3.3578	-1.57293	18.6146	9.6152e-43	1.87235e-41	86.4557
chr14:76509899	2.09963	-0.116768	18.6145	9.61607e-43	1.87251e-41	86.4556
chr14:99413886	2.645	1.01591	18.6145	9.61665e-43	1.87262e-41	86.4556
chr11:64876325	1.92012	-2.76299	18.6145	9.61755e-43	1.87279e-41	86.4555
chr1:246587789	-2.44451	0.745793	-18.6145	9.61786e-43	1.87284e-41	86.4554
chr9:137172494	-1.98512	-0.253171	-18.6145	9.61802e-43	1.87287e-41	86.4554
chr3:49098626	-2.3089	1.09409	-18.6145	9.61848e-43	1.87295e-41	86.4554
chr12:132494808	2.53585	-1.77561	18.6145	9.61913e-43	1.87308e-41	86.4553
chr2:233492026	-2.17793	2.18518	-18.6145	9.61938e-43	1.87312e-41	86.4553
chr11:31800445	3.39927	-1.25841	18.6145	9.61955e-43	1.87315e-41	86.4553
chr1:228008671	3.00476	-2.79177	18.6145	9.62024e-43	1.87327e-41	86.4552
chr11:31803618	3.65232	-2.24348	18.6145	9.62055e-43	1.87333e-41	86.4552
chr20:46090345	-1.63756	-2.76329	-18.6144	9.62238e-43	1.87368e-41	86.455
chr16:88924322	2.45744	-1.08738	18.6144	9.62336e-43	1.87387e-41	86.4549
chr2:44802145	2.71634	-2.4561	18.6144	9.62369e-43	1.87393e-41	86.4548
chr2:101411108	3.29573	-1.53421	18.6144	9.62435e-43	1.87405e-41	86.4548
chr3:169666604	3.76646	-2.35287	18.6144	9.62505e-43	1.87418e-41	86.4547
chr4:8472467	3.42293	-1.84829	18.6143	9.62721e-43	1.8746e-41	86.4545
chr5:139395090	3.73	-1.92744	18.6143	9.62767e-43	1.87468e-41	86.4544
chr2:231036868	1.72366	-1.48232	18.6143	9.62899e-43	1.87493e-41	86.4543
chr21:45276853	1.88244	1.80415	18.6143	9.63294e-43	1.8757e-41	86.4539
chr1:2153077	-2.36768	2.79555	-18.6142	9.6345e-43	1.87599e-41	86.4537
chr5:522224	2.79244	-2.10244	18.6142	9.63501e-43	1.87609e-41	86.4537
chr5:134047532	2.30244	0.763415	18.6142	9.63572e-43	1.87622e-41	86.4536
chr17:40695938	2.51159	0.0887195	18.6142	9.63586e-43	1.87624e-41	86.4536
chr19:4371657	-3.09598	1.63518	-18.6142	9.63683e-43	1.87643e-41	86.4535
chr2:172109898	2.63817	-2.66506	18.6142	9.63834e-43	1.87671e-41	86.4533
chr8:71846420	2.17695	0.247866	18.6142	9.63864e-43	1.87677e-41	86.4533
chr11:67368135	2.29817	-1.9114	18.6142	9.6388e-43	1.8768e-41	86.4533
chr22:19724162	3.13915	-3.18555	18.6141	9.63997e-43	1.87702e-41	86.4532
chr2:238425686	1.80195	0.712805	18.6141	9.64031e-43	1.87708e-41	86.4531
chr11:36149980	2.11427	-3.16823	18.6141	9.64416e-43	1.87782e-41	86.4527
chr1:2428496	-4.06732	1.61012	-18.6141	9.64446e-43	1.87787e-41	86.4527
chr4:173195393	2.65817	0.487256	18.614	9.64782e-43	1.87852e-41	86.4523
chr8:85465517	2.38805	2.13476	18.614	9.64793e-43	1.87854e-41	86.4523
chr3:52518487	2.51854	0.181829	18.614	9.64795e-43	1.87854e-41	86.4523
chr2:84939980	-2.30744	1.47421	-18.614	9.64931e-43	1.8788e-41	86.4522
chr16:67482332	-1.84329	1.7853	-18.614	9.64938e-43	1.87881e-41	86.4522
chr2:221530437	-2.44195	2.43451	-18.6139	9.65082e-43	1.87908e-41	86.452
chr8:10765197	-2.79122	1.79268	-18.6139	9.65433e-43	1.87976e-41	86.4517
chr2:46315283	3.26512	-2.02963	18.6139	9.65435e-43	1.87976e-41	86.4517
chr12:122873665	2.43305	1.87665	18.6139	9.65611e-43	1.8801e-41	86.4515
chr19:14085636	3.5361	-1.63366	18.6138	9.65976e-43	1.8808e-41	86.4511
chr11:61764660	2.58329	-1.46896	18.6138	9.66098e-43	1.88103e-41	86.451
chr8:48682975	2.21402	0.839817	18.6138	9.66166e-43	1.88116e-41	86.4509
chr16:54938116	3.36976	-1.78402	18.6137	9.66278e-43	1.88137e-41	86.4508
chr1:46493032	3.35793	-1.59896	18.6137	9.66352e-43	1.88151e-41	86.4507
chr2:178212076	1.66549	1.07957	18.6137	9.6645e-43	1.8817e-41	86.4506
chr4:23036750	2.33293	0.615488	18.6137	9.66525e-43	1.88184e-41	86.4505
chr8:144373342	1.76659	0.507683	18.6137	9.66805e-43	1.88238e-41	86.4502
chr11:102685818	-2.96024	2.00085	-18.6137	9.66822e-43	1.88241e-41	86.4502
chr2:217656906	-3.23866	1.89116	-18.6136	9.67091e-43	1.88293e-41	86.4499
chr6:158630954	-3.39244	1.39244	-18.6136	9.67224e-43	1.88318e-41	86.4498
chr12:132571754	3.59293	-1.08707	18.6136	9.67334e-43	1.88339e-41	86.4497
chr2:128368745	-2.01463	2.58366	-18.6135	9.67645e-43	1.88399e-41	86.4494
chr5:135489429	2.27805	-2.62585	18.6135	9.67867e-43	1.88441e-41	86.4491
chr9:134331198	-3.10963	1.76957	-18.6135	9.67921e-43	1.88451e-41	86.4491
chr9:84272123	2.25232	-0.491037	18.6135	9.67923e-43	1.88451e-41	86.4491
chr16:3881487	2.84695	-2.1286	18.6135	9.67959e-43	1.88458e-41	86.4491
chr12:130788599	2.61268	0.48561	18.6134	9.68467e-43	1.88556e-41	86.4485
chr11:119205124	-2.1961	-1	-18.6133	9.68739e-43	1.88609e-41	86.4482
chr1:50415737	3.01293	-2.82707	18.6133	9.69012e-43	1.88661e-41	86.448
chr18:11146210	2.37171	-1.87512	18.6132	9.69241e-43	1.88705e-41	86.4477
chr6:155127352	2.92146	-1.6711	18.6132	9.69242e-43	1.88705e-41	86.4477
chr16:75252694	1.87268	2.06037	18.6132	9.69264e-43	1.88709e-41	86.4477
chr16:17553985	-2.6811	1.21457	-18.6132	9.69396e-43	1.88734e-41	86.4476
chr8:1029996	-2.13293	0.577561	-18.6132	9.695e-43	1.88754e-41	86.4475
chr10:1402390	2.30329	1.25518	18.6132	9.69528e-43	1.88759e-41	86.4474
chr9:132354006	-1.57659	-1.24012	-18.6132	9.69576e-43	1.88767e-41	86.4474
chr17:47875610	2.99829	-1.04098	18.6131	9.70015e-43	1.88852e-41	86.4469
chr2:43407052	1.75646	2.47079	18.6131	9.70153e-43	1.88879e-41	86.4468
chr3:16203302	2.13768	1.22323	18.6131	9.70172e-43	1.88882e-41	86.4468
chr8:32229092	-3.0822	1.69183	-18.613	9.70558e-43	1.88956e-41	86.4464
chr22:43152032	-2.22646	-2.29299	-18.613	9.70769e-43	1.88997e-41	86.4462
chr17:82936367	-2.77634	2.2539	-18.613	9.7078e-43	1.88999e-41	86.4461
chr2:238139967	2.05768	0.208476	18.613	9.70786e-43	1.88999e-41	86.4461
chr14:96455828	1.99963	2.00518	18.613	9.70913e-43	1.89024e-41	86.446
chr19:33304207	-2.11854	-1.69695	-18.6129	9.7116e-43	1.89071e-41	86.4457
chr8:11067370	2.49159	-1.37445	18.6129	9.71171e-43	1.89072e-41	86.4457
chr10:43323446	2.01232	1.01933	18.6129	9.71171e-43	1.89072e-41	86.4457
chr19:54219476	2.0739	1.7822	18.6129	9.71242e-43	1.89086e-41	86.4457
chr5:132269433	2.26073	2.07744	18.6129	9.71263e-43	1.89089e-41	86.4456
chr14:72812750	3.57073	-1.09085	18.6129	9.71387e-43	1.89113e-41	86.4455
chr19:13963972	2.78183	0.54128	18.6129	9.71452e-43	1.89125e-41	86.4454
chr7:155998060	-3.46878	0.928415	-18.6128	9.71582e-43	1.89149e-41	86.4453
chr8:100482417	2.66268	0.968415	18.6128	9.71607e-43	1.89154e-41	86.4453
chr2:239275440	-3.03085	-0.305549	-18.6128	9.71809e-43	1.89193e-41	86.4451
chr11:63952380	-2.77854	0.356585	-18.6128	9.7199e-43	1.89227e-41	86.4449
chr20:47008385	-3.39524	1.71445	-18.6127	9.72237e-43	1.89275e-41	86.4446
chr10:67696045	2.19049	0.61878	18.6127	9.72438e-43	1.89313e-41	86.4444
chr8:143339152	1.91939	1.66067	18.6127	9.72508e-43	1.89327e-41	86.4444
chr8:37603396	3.085	-0.993963	18.6127	9.72604e-43	1.89345e-41	86.4443
chr15:22893288	2.09573	2.06957	18.6127	9.72757e-43	1.89374e-41	86.4441
chr2:232925502	2.24427	-2.09506	18.6126	9.72826e-43	1.89387e-41	86.444
chr2:200679328	-3.7239	1.39659	-18.6126	9.7292e-43	1.89405e-41	86.4439
chr14:99127841	-3.42756	1.10768	-18.6126	9.7294e-43	1.89408e-41	86.4439
chr12:13100286	3.01598	-1.92994	18.6126	9.72971e-43	1.89414e-41	86.4439
chr1:50428119	3.82049	-1.86829	18.6126	9.73012e-43	1.89421e-41	86.4438
chr8:28467677	-2.99866	1.68409	-18.6126	9.73088e-43	1.89435e-41	86.4438
chr19:49862507	2.29134	1.41189	18.6126	9.73122e-43	1.89441e-41	86.4437
chr13:100547763	2.40707	-0.278902	18.6126	9.73214e-43	1.89459e-41	86.4436
chr3:113623561	3.22232	-1.99604	18.6125	9.73385e-43	1.89492e-41	86.4435
chr7:130490281	2.14	-0.58939	18.6125	9.73413e-43	1.89496e-41	86.4434
chr10:98421045	2.27378	1.77445	18.6125	9.7343e-43	1.89499e-41	86.4434
chr11:57462185	2.4172	-0.537744	18.6125	9.73563e-43	1.89525e-41	86.4433
chr15:78264227	2.64061	-2.35043	18.6124	9.74125e-43	1.89633e-41	86.4427
chr5:75669214	3.2	-2.25988	18.6124	9.74372e-43	1.89681e-41	86.4424
chr15:90931329	1.9289	0.739817	18.6124	9.744e-43	1.89686e-41	86.4424
chr1:22239217	-2.97695	1.20262	-18.6124	9.74414e-43	1.89688e-41	86.4424
chr5:2272734	1.74329	0.224573	18.6123	9.74575e-43	1.89719e-41	86.4422
chr9:136586369	1.68683	1.21354	18.6123	9.74678e-43	1.89738e-41	86.4421
chr13:80360041	-2.55976	-0.183293	-18.6123	9.75059e-43	1.89812e-41	86.4417
chr22:26475219	-2.96622	1.58116	-18.6122	9.75189e-43	1.89837e-41	86.4416
chr6:1850650	-1.84085	0.154573	-18.6122	9.75398e-43	1.89877e-41	86.4414
chr1:26784671	2.23012	2.47335	18.6122	9.75472e-43	1.89891e-41	86.4413
chr3:196122869	3.34915	-1.46896	18.6122	9.7551e-43	1.89898e-41	86.4413
chr6:142243082	-3.09512	1.7722	-18.6122	9.75644e-43	1.89923e-41	86.4411
chr22:19767718	2.54695	-0.765793	18.6122	9.75739e-43	1.89941e-41	86.441
chr6:41376350	-2.2378	0.72122	-18.6121	9.75833e-43	1.89959e-41	86.4409
chr4:80186032	2.57829	-2.49817	18.6121	9.75834e-43	1.89959e-41	86.4409
chr11:1751813	-2.91378	0.776768	-18.6121	9.75956e-43	1.89982e-41	86.4408
chr10:103479406	3.3839	-1.47341	18.6121	9.75972e-43	1.89984e-41	86.4408
chr11:94545806	2.14146	-2.73598	18.6121	9.76037e-43	1.89997e-41	86.4407
chr19:2088991	1.8722	-1.95951	18.6121	9.76041e-43	1.89997e-41	86.4407
chr17:49972775	2.3289	-2.82409	18.6121	9.76153e-43	1.90018e-41	86.4406
chr3:196596525	3.33561	-1.5978	18.612	9.76412e-43	1.90068e-41	86.4404
chr16:85309847	-3.27098	1.00951	-18.612	9.76497e-43	1.90084e-41	86.4403
chr11:60852123	2.5672	0.360915	18.612	9.76748e-43	1.90132e-41	86.44
chr20:44160075	-1.73927	-0.246341	-18.612	9.76889e-43	1.90159e-41	86.4399
chr11:123429835	1.85707	0.170976	18.6119	9.76955e-43	1.90172e-41	86.4398
chr19:46303622	3.58902	-1.28598	18.6119	9.77107e-43	1.90201e-41	86.4396
chr21:36053025	-2.60317	1.35976	-18.6119	9.77143e-43	1.90207e-41	86.4396
chr8:71558464	3.30171	-2.22512	18.6119	9.77178e-43	1.90213e-41	86.4396
chr1:199687397	2.04451	1.71872	18.6119	9.77529e-43	1.90281e-41	86.4392
chr7:135798476	-2.97671	1.75884	-18.6118	9.77603e-43	1.90295e-41	86.4391
chr16:66228878	-2.20488	2.41024	-18.6118	9.77662e-43	1.90306e-41	86.4391
chr4:153748733	2.77366	-2.11305	18.6118	9.77716e-43	1.90316e-41	86.439
chr5:177366188	2.69707	-0.0759756	18.6118	9.77882e-43	1.90348e-41	86.4388
chrX:40156250	2.40329	-2.25994	18.6118	9.7791e-43	1.90353e-41	86.4388
chr1:200873166	3.07744	-1.79311	18.6117	9.78211e-43	1.90411e-41	86.4385
chr19:14496900	3.54012	-1.54628	18.6117	9.78252e-43	1.90418e-41	86.4385
chr7:108167522	-3.14841	1.90091	-18.6117	9.78287e-43	1.90424e-41	86.4384
chr22:37877310	-1.99122	2.67841	-18.6117	9.78305e-43	1.90427e-41	86.4384
chr1:1306983	2.97134	-1.81652	18.6117	9.78407e-43	1.90447e-41	86.4383
chr8:139909099	4.5239	-0.387073	18.6117	9.78421e-43	1.90449e-41	86.4383
chr10:129896459	-2.91549	2.10591	-18.6117	9.78521e-43	1.90468e-41	86.4382
chr17:48225870	2.32695	0.244817	18.6116	9.79146e-43	1.90589e-41	86.4376
chr15:68518379	1.61317	1.71207	18.6116	9.79329e-43	1.90624e-41	86.4374
chr8:17498627	3.13634	-1.90317	18.6115	9.79625e-43	1.90681e-41	86.4371
chr16:51337965	2.04476	1.14165	18.6115	9.79855e-43	1.90725e-41	86.4368
chr17:80724977	3.39232	-1.61482	18.6115	9.79885e-43	1.90731e-41	86.4368
chr10:61923587	2.1422	-0.529146	18.6114	9.79933e-43	1.9074e-41	86.4368
chr1:228212085	1.70878	0.883415	18.6114	9.80038e-43	1.90759e-41	86.4366
chr15:79035871	-2.33866	1.02445	-18.6114	9.80176e-43	1.90786e-41	86.4365
chr6:533904	-2.79305	2.20665	-18.6113	9.80664e-43	1.9088e-41	86.436
chr1:89897605	-3.08366	1.52659	-18.6113	9.80669e-43	1.90881e-41	86.436
chr11:114233488	-2.01695	1.37287	-18.6113	9.80744e-43	1.90895e-41	86.4359
chr1:95352660	-3.31671	0.918841	-18.6113	9.80754e-43	1.90896e-41	86.4359
chr8:60924488	2.25598	0.577256	18.6113	9.8077e-43	1.90899e-41	86.4359
chr3:61637679	3.51134	-1.68835	18.6113	9.81124e-43	1.90967e-41	86.4355
chr14:69571716	3.01256	-1.78213	18.6112	9.81381e-43	1.91017e-41	86.4353
chr7:131532942	1.93866	0.678232	18.6112	9.81434e-43	1.91026e-41	86.4352
chr9:121686467	2.40427	1.34433	18.6112	9.81477e-43	1.91034e-41	86.4352
chr21:39615278	1.85817	1.17762	18.6112	9.81558e-43	1.91049e-41	86.4351
chr22:29291510	-2.67268	1.60841	-18.6111	9.81796e-43	1.91095e-41	86.4349
chr17:82342481	2.10439	0.932439	18.6111	9.81901e-43	1.91115e-41	86.4347
chr2:10548022	-2.04988	-1.00689	-18.611	9.82764e-43	1.91283e-41	86.4339
chr19:1649287	-1.56061	0.861524	-18.611	9.82786e-43	1.91286e-41	86.4338
chr20:63835130	3.05829	-1.85183	18.611	9.82792e-43	1.91287e-41	86.4338
chr8:141235006	-1.96585	-2.0189	-18.6109	9.82945e-43	1.91316e-41	86.4337
chr21:46147053	3.48707	-1.63293	18.6109	9.83087e-43	1.91343e-41	86.4335
chr16:2549889	2.55488	1.46073	18.6109	9.83111e-43	1.91347e-41	86.4335
chr3:180912153	2.17098	-2.19549	18.6109	9.83111e-43	1.91347e-41	86.4335
chr2:74426060	2.3328	1.50384	18.6109	9.83151e-43	1.91354e-41	86.4335
chr6:109456379	2.69073	-1.75829	18.6109	9.83246e-43	1.91372e-41	86.4334
chr15:93241792	3.08976	-0.599268	18.6109	9.83253e-43	1.91373e-41	86.4334
chr11:44535615	1.62207	0.697012	18.6108	9.83656e-43	1.91451e-41	86.433
chr16:85464484	2.0328	0.632988	18.6108	9.84046e-43	1.91526e-41	86.4326
chr14:56731097	3.17415	-1.41951	18.6107	9.84185e-43	1.91553e-41	86.4324
chr10:104318135	3.49073	-1.05573	18.6107	9.84453e-43	1.91604e-41	86.4321
chr22:50700119	1.71085	2.04384	18.6107	9.8453e-43	1.91619e-41	86.4321
chr10:132629157	2.4811	-1.22543	18.6107	9.84537e-43	1.9162e-41	86.4321
chr4:141913032	-2.34354	0.666768	-18.6107	9.84648e-43	1.91641e-41	86.432
chr6:168457321	-3.02585	1.13927	-18.6107	9.84659e-43	1.91642e-41	86.4319
chr15:90000160	3.05573	-1.61006	18.6106	9.84897e-43	1.91688e-41	86.4317
chr17:17995002	3.07427	-1.49299	18.6106	9.85001e-43	1.91708e-41	86.4316
chr10:51879363	2.50598	-2.70616	18.6106	9.85014e-43	1.9171e-41	86.4316
chr17:81038128	2.74598	0.862622	18.6105	9.85481e-43	1.918e-41	86.4311
chr5:140140905	-1.8589	1.79933	-18.6105	9.85823e-43	1.91866e-41	86.4308
chr13:100514609	-2.58866	1.51677	-18.6105	9.85832e-43	1.91867e-41	86.4307
chr11:77020174	-3.14841	1.88884	-18.6105	9.85878e-43	1.91876e-41	86.4307
chr1:50428032	3.67293	-1.86524	18.6104	9.86018e-43	1.91903e-41	86.4306
chr2:43675725	1.87854	2.42195	18.6104	9.86027e-43	1.91904e-41	86.4306
chr9:137189499	1.76561	-2.95878	18.6103	9.86547e-43	1.92004e-41	86.43
chr12:127146622	2.88549	-0.788354	18.6103	9.86714e-43	1.92036e-41	86.4299
chr6:29633720	2.62	-2.83598	18.6103	9.86827e-43	1.92058e-41	86.4297
chr15:77028043	3.01134	-0.740305	18.6103	9.86897e-43	1.92071e-41	86.4297
chr12:105581219	-3.38951	1.67976	-18.6103	9.87022e-43	1.92095e-41	86.4295
chr20:9359643	2.0778	0.556951	18.6102	9.8729e-43	1.92146e-41	86.4293
chr7:27175474	2.83524	-1.1975	18.6102	9.8731e-43	1.9215e-41	86.4293
chr6:32096079	-2.10695	0.269207	-18.6102	9.87327e-43	1.92152e-41	86.4292
chr7:6154812	2.29671	1.80689	18.6102	9.87369e-43	1.9216e-41	86.4292
chr2:240519469	2.16463	0.334512	18.6102	9.87536e-43	1.92192e-41	86.429
chr10:110361325	1.80732	0.952195	18.6102	9.87584e-43	1.92201e-41	86.429
chr21:45004800	1.92561	1.05768	18.6102	9.87593e-43	1.92202e-41	86.429
chr4:3416397	-3.71537	1.74061	-18.6102	9.87636e-43	1.9221e-41	86.4289
chr1:6588388	-2.42756	2.24915	-18.6102	9.87688e-43	1.92219e-41	86.4289
chr22:46978184	-3.0711	1.70555	-18.6102	9.87696e-43	1.92221e-41	86.4289
chr20:50636813	3.39037	-1.39006	18.6101	9.87744e-43	1.92229e-41	86.4288
chr9:137049687	2.44366	-2.28488	18.6101	9.87904e-43	1.9226e-41	86.4286
chr5:135465516	1.91439	1.75817	18.6101	9.87907e-43	1.9226e-41	86.4286
chr6:170058508	2.00159	1.0136	18.6101	9.8791e-43	1.9226e-41	86.4286
chr2:45000778	3.22866	-2.28482	18.6101	9.87964e-43	1.9227e-41	86.4286
chr20:17024859	1.94293	-2.43927	18.6101	9.87965e-43	1.9227e-41	86.4286
chr20:57698202	3.40976	-1.30951	18.6101	9.87992e-43	1.92274e-41	86.4286
chr12:56193742	-1.84878	2.31195	-18.6101	9.88103e-43	1.92295e-41	86.4284
chr12:27246397	-3.02841	1.42384	-18.6101	9.88307e-43	1.92335e-41	86.4282
chr1:230279611	-2.70732	1.98524	-18.61	9.88416e-43	1.92355e-41	86.4281
chr1:18104846	1.95939	0.0916463	18.61	9.88481e-43	1.92367e-41	86.4281
chr7:24877879	2.05134	-0.841402	18.61	9.88694e-43	1.92408e-41	86.4278
chr20:58308511	-2.20854	-0.570366	-18.61	9.8884e-43	1.92436e-41	86.4277
chr7:50733726	3.64537	-1.54988	18.61	9.88875e-43	1.92442e-41	86.4277
chr17:47709181	3.79402	-1.54262	18.6099	9.89156e-43	1.92497e-41	86.4274
chr2:96898944	3.12732	-1.2811	18.6099	9.89252e-43	1.92515e-41	86.4273
chr12:25436318	1.74854	1.79244	18.6099	9.89373e-43	1.92538e-41	86.4272
chr19:49862596	2.52549	1.9303	18.6099	9.89456e-43	1.92553e-41	86.4271
chr11:122230130	-2.86707	1.3928	-18.6098	9.89595e-43	1.9258e-41	86.4269
chr2:11603068	1.81561	0.628293	18.6098	9.89605e-43	1.92581e-41	86.4269
chr15:77995315	3.70366	-1.58451	18.6098	9.89702e-43	1.926e-41	86.4268
chr7:30136525	2.71817	-2.0236	18.6098	9.89796e-43	1.92617e-41	86.4267
chr17:29572493	2.67037	-1.36738	18.6098	9.89817e-43	1.92621e-41	86.4267
chr12:130816308	2.43585	1.36305	18.6098	9.89851e-43	1.92627e-41	86.4267
chr17:16216030	2.35451	-2.68689	18.6098	9.90071e-43	1.92669e-41	86.4265
chr19:1112680	2.08878	1.59476	18.6097	9.9036e-43	1.92725e-41	86.4262
chr4:167233524	2.925	-1.60787	18.6097	9.90383e-43	1.92729e-41	86.4261
chr2:134717329	2.23866	0.467744	18.6097	9.90495e-43	1.9275e-41	86.426
chr16:2967608	2.45463	-0.727561	18.6097	9.90644e-43	1.92779e-41	86.4259
chr2:199852015	-1.84671	0.113841	-18.6097	9.90701e-43	1.92789e-41	86.4258
chr5:2279057	2.39171	1.8239	18.6096	9.90843e-43	1.92816e-41	86.4257
chr5:141682552	1.67585	-3.33927	18.6096	9.91007e-43	1.92848e-41	86.4255
chr7:2100628	2.37561	2.18378	18.6096	9.91156e-43	1.92876e-41	86.4254
chr1:233313823	2.26976	0.767073	18.6096	9.91196e-43	1.92883e-41	86.4253
chr16:14125467	-2.71927	1.84671	-18.6095	9.91439e-43	1.9293e-41	86.4251
chr15:30355249	2.75817	-0.812012	18.6095	9.91667e-43	1.92974e-41	86.4248
chr8:143969225	1.8972	2.72238	18.6095	9.91893e-43	1.93017e-41	86.4246
chr12:52014833	3.58939	-1.41299	18.6095	9.91939e-43	1.93026e-41	86.4246
chr14:104429571	-2.30256	0.911524	-18.6094	9.92072e-43	1.93051e-41	86.4244
chr7:93161067	2.36037	1.99628	18.6094	9.92154e-43	1.93066e-41	86.4244
chr11:61281800	3.10207	-1.70409	18.6094	9.92322e-43	1.93099e-41	86.4242
chr9:137606890	1.85756	-2.755	18.6094	9.92342e-43	1.93102e-41	86.4242
chr17:42969082	-2.29085	1.01872	-18.6094	9.92505e-43	1.93133e-41	86.424
chr7:3670940	-2.91098	-0.41878	-18.6093	9.93035e-43	1.93236e-41	86.4235
chr14:105011168	4.1211	0.377744	18.6093	9.93117e-43	1.93251e-41	86.4234
chr1:154431107	2.68061	-1.27713	18.6092	9.93471e-43	1.93319e-41	86.423
chr12:65892416	2.53232	-1.9936	18.6092	9.93554e-43	1.93335e-41	86.4229
chr17:79702042	2.09378	0.582866	18.6091	9.94135e-43	1.93448e-41	86.4224
chr2:152337091	3.70549	-1.8703	18.6091	9.94153e-43	1.93451e-41	86.4223
chr19:3456514	2.15927	0.730366	18.6091	9.94272e-43	1.93473e-41	86.4222
chr12:119711005	-3.31134	1.39189	-18.6091	9.94374e-43	1.93493e-41	86.4221
chr19:18309776	-2.60671	2.3053	-18.609	9.94943e-43	1.93603e-41	86.4215
chr12:131033894	2.01805	0.792439	18.6089	9.95095e-43	1.93632e-41	86.4214
chr15:59524309	-1.76195	0.393049	-18.6089	9.95193e-43	1.9365e-41	86.4213
chr17:82322611	1.90037	1.5614	18.6089	9.95483e-43	1.93706e-41	86.421
chr2:120522667	-2.24524	-0.42811	-18.6088	9.95661e-43	1.9374e-41	86.4208
chr6:70394799	2.56524	0.704085	18.6088	9.95963e-43	1.93799e-41	86.4205
chr17:69099756	1.7361	2.36927	18.6088	9.96184e-43	1.93841e-41	86.4203
chr19:6739112	1.965	-2.97213	18.6087	9.96352e-43	1.93873e-41	86.4201
chr16:11424827	2.23329	0.631402	18.6087	9.96416e-43	1.93885e-41	86.4201
chr3:133820354	-3.57024	1.75841	-18.6087	9.96488e-43	1.93899e-41	86.42
chr3:37903346	2.01037	2.6036	18.6087	9.9652e-43	1.93904e-41	86.42
chr11:693032	-3.14866	1.09811	-18.6087	9.96529e-43	1.93905e-41	86.42
chr16:22071569	-2.57805	2.01988	-18.6087	9.96572e-43	1.93913e-41	86.4199
chr15:79898156	-2.55402	0.192866	-18.6087	9.96739e-43	1.93945e-41	86.4197
chr17:77216889	-3.21524	1.41335	-18.6087	9.96771e-43	1.93951e-41	86.4197
chr10:70459942	2.34793	-0.804085	18.6086	9.96932e-43	1.93982e-41	86.4195
chr9:85430762	-3.72378	1.73299	-18.6086	9.97239e-43	1.94041e-41	86.4192
chr6:108942987	3.85744	-1.60335	18.6086	9.97358e-43	1.94063e-41	86.4191
chr14:97458166	1.99866	1.86287	18.6086	9.97383e-43	1.94068e-41	86.4191
chrX:10048270	2.70134	-0.419939	18.6085	9.97477e-43	1.94085e-41	86.419
chr16:4053174	-2.50512	2.07232	-18.6085	9.97503e-43	1.9409e-41	86.419
chr5:56764364	2.16317	-2.69537	18.6085	9.97547e-43	1.94098e-41	86.4189
chr21:41685519	3.34537	-1.25122	18.6085	9.97718e-43	1.94131e-41	86.4188
chr22:49544049	2.16232	2.11445	18.6085	9.97759e-43	1.94138e-41	86.4187
chr1:241531863	-2.17024	-1.3578	-18.6085	9.97875e-43	1.9416e-41	86.4186
chr1:74438201	2.01573	0.428232	18.6084	9.98072e-43	1.94198e-41	86.4184
chr4:184752134	2.75634	1.87939	18.6084	9.98089e-43	1.94201e-41	86.4184
chr22:27299755	1.99341	1.44829	18.6084	9.98299e-43	1.94241e-41	86.4182
chr5:180627064	2.22	-1.43378	18.6083	9.98695e-43	1.94318e-41	86.4178
chr13:113648039	-3.07354	1.93701	-18.6083	9.98854e-43	1.94348e-41	86.4176
chr10:5363673	1.99659	2.64329	18.6083	9.99117e-43	1.94399e-41	86.4174
chr16:87216955	2.12463	1.83244	18.6083	9.99141e-43	1.94403e-41	86.4173
chr5:88145319	2.63939	-0.586402	18.6082	9.99529e-43	1.94478e-41	86.4169
chr3:111667817	-2.09439	1.02585	-18.6082	9.99556e-43	1.94482e-41	86.4169
chr2:231706135	2.21878	-2.34915	18.6082	9.99721e-43	1.94514e-41	86.4168
chr1:77448017	-3.62549	1.43957	-18.6082	9.99733e-43	1.94516e-41	86.4167
chr1:203274427	-2.82695	1.15945	-18.6082	9.9979e-43	1.94526e-41	86.4167
chr2:26467082	1.84037	1.09213	18.6082	9.99888e-43	1.94545e-41	86.4166
chr7:41778215	2.79451	-2.16177	18.6081	1.00004e-42	1.94574e-41	86.4164
chr10:23886511	1.92512	-0.520488	18.6081	1.00004e-42	1.94574e-41	86.4164
chr1:53594232	2.27232	-1.50177	18.6081	1.00025e-42	1.94614e-41	86.4162
chr1:2030462	1.87671	2.08591	18.6081	1.00034e-42	1.94631e-41	86.4161
chr14:28759751	2.54232	-2.32372	18.608	1.00053e-42	1.94668e-41	86.4159
chr8:1069351	2.16378	1.34921	18.608	1.00075e-42	1.94708e-41	86.4157
chr5:174725969	2.77951	-1.99793	18.608	1.00082e-42	1.94722e-41	86.4157
chr8:141211350	-2.53817	2.27994	-18.608	1.00083e-42	1.94724e-41	86.4156
chr9:136745769	1.65963	2.03701	18.608	1.00086e-42	1.94729e-41	86.4156
chr11:31820413	3.62927	-1.57768	18.608	1.00086e-42	1.94729e-41	86.4156
chr11:31803707	2.50049	-2.61695	18.608	1.00088e-42	1.94733e-41	86.4156
chr16:640504	1.82012	1.36701	18.608	1.00103e-42	1.9476e-41	86.4154
chr11:95150240	2.97634	-1.78939	18.6079	1.00133e-42	1.94818e-41	86.4151
chr9:129592027	2.02293	0.871707	18.6079	1.00149e-42	1.94849e-41	86.415
chr6:26240078	2.65549	-1.2636	18.6078	1.00183e-42	1.94915e-41	86.4146
chr17:40537221	-2.52085	1.72933	-18.6078	1.00186e-42	1.9492e-41	86.4146
chr9:113582412	3.08488	-1.44085	18.6078	1.00227e-42	1.95e-41	86.4142
chr6:14777839	2.72866	-1.60982	18.6078	1.0023e-42	1.95004e-41	86.4142
chr1:113979658	3.14427	-1.48433	18.6077	1.00249e-42	1.95041e-41	86.414
chr6:15481962	2.8828	-0.209207	18.6077	1.0027e-42	1.9508e-41	86.4138
chr18:22352187	1.84341	2.44463	18.6077	1.00278e-42	1.95096e-41	86.4137
chr8:9041069	3.31866	-1.20177	18.6077	1.0029e-42	1.9512e-41	86.4136
chr10:123357962	2.31622	-1.47933	18.6076	1.00296e-42	1.9513e-41	86.4135
chr1:211897161	-3.38549	1.39579	-18.6076	1.00298e-42	1.95134e-41	86.4135
chr4:139866768	-3.55878	1.50573	-18.6076	1.00301e-42	1.95138e-41	86.4135
chr6:4715099	3.44683	-1.26183	18.6076	1.00302e-42	1.95139e-41	86.4135
chr16:1979122	3.31427	-1.37579	18.6076	1.0032e-42	1.95174e-41	86.4133
chr12:128368382	1.80732	1.21854	18.6075	1.00375e-42	1.95281e-41	86.4127
chr1:162613835	1.87098	-2.985	18.6075	1.00408e-42	1.95344e-41	86.4124
chr7:794877	3.26329	0.983354	18.6075	1.00411e-42	1.95349e-41	86.4124
chr10:6126298	1.94049	2.28244	18.6075	1.00417e-42	1.95362e-41	86.4123
chr5:96316522	2.06561	1.56122	18.6074	1.00428e-42	1.95383e-41	86.4122
chr10:117550764	3.0211	-2.23726	18.6074	1.00454e-42	1.95431e-41	86.4119
chr13:26698628	2.86439	-0.962805	18.6074	1.00456e-42	1.95436e-41	86.4119
chr5:132410369	-1.89646	-2.9547	-18.6073	1.00483e-42	1.95488e-41	86.4117
chr6:26556660	2.32805	-1.38902	18.6073	1.00486e-42	1.95493e-41	86.4116
chr2:201452611	1.93866	-2.66567	18.6073	1.00493e-42	1.95505e-41	86.4116
chr17:1763518	-2.47451	0.979207	-18.6073	1.00503e-42	1.95524e-41	86.4115
chr11:31800831	3.1628	-0.564329	18.6073	1.00529e-42	1.95575e-41	86.4112
chr19:1908487	2.50402	2.11957	18.6072	1.00541e-42	1.95598e-41	86.4111
chr18:63151747	-3.21256	1.80323	-18.6072	1.00561e-42	1.95636e-41	86.4109
chr15:33315232	2.25207	1.89262	18.6072	1.00589e-42	1.9569e-41	86.4106
chr21:46049591	1.99012	0.734817	18.6072	1.00597e-42	1.95705e-41	86.4105
chr4:37666978	2.34402	-2.75738	18.6072	1.00601e-42	1.95712e-41	86.4105
chr6:84762278	2.9172	-1.98238	18.6072	1.00601e-42	1.95712e-41	86.4105
chr10:49579281	2.80671	1.41774	18.6071	1.00606e-42	1.9572e-41	86.4104
chr18:8787496	2.48671	0.2575	18.6071	1.00622e-42	1.95752e-41	86.4103
chr9:93335566	1.8311	2.05762	18.6071	1.00639e-42	1.95784e-41	86.4101
chr5:172887048	2.87378	-2.10323	18.6071	1.00644e-42	1.95792e-41	86.4101
chr11:31824757	3.44098	-1.69244	18.6071	1.00652e-42	1.95808e-41	86.41
chr19:45138471	3.27244	-1.39695	18.6071	1.00655e-42	1.95814e-41	86.4099
chr11:68774017	-2.44268	2.42305	-18.607	1.00666e-42	1.95833e-41	86.4098
chr5:57112382	2.21598	-0.905915	18.607	1.00689e-42	1.95878e-41	86.4096
chr1:60073462	1.92317	1.30463	18.607	1.00691e-42	1.95881e-41	86.4096
chr13:113454397	1.78988	2.39335	18.607	1.0071e-42	1.95918e-41	86.4094
chr7:102220598	-3.37573	1.65811	-18.6069	1.00728e-42	1.95952e-41	86.4092
chr5:14666172	1.99829	-2.69707	18.6069	1.00735e-42	1.95966e-41	86.4091
chr1:204972188	3.53293	-2.10476	18.6069	1.00755e-42	1.96004e-41	86.409
chr12:123262302	-2.91524	2.33299	-18.6068	1.00791e-42	1.96074e-41	86.4086
chr8:15702057	-3.29768	1.20177	-18.6068	1.00812e-42	1.96114e-41	86.4084
chr10:1036491	2.6189	0.969695	18.6068	1.0082e-42	1.96127e-41	86.4083
chr1:24535999	2.09561	1.61988	18.6068	1.0082e-42	1.96127e-41	86.4083
chr17:77392506	2.74256	-1.19274	18.6068	1.00823e-42	1.96133e-41	86.4083
chr7:7536458	-3.75439	1.52073	-18.6068	1.00843e-42	1.96171e-41	86.4081
chr1:9018412	-3.22159	2.16079	-18.6067	1.00849e-42	1.96183e-41	86.408
chr11:75439740	1.91207	1.29518	18.6067	1.00852e-42	1.96188e-41	86.408
chr18:12885620	2.09634	0.577561	18.6067	1.00871e-42	1.96224e-41	86.4078
chr8:144063640	-3.03049	1.4172	-18.6067	1.00876e-42	1.96234e-41	86.4078
chr8:143224625	1.84829	1.78037	18.6066	1.00932e-42	1.96342e-41	86.4072
chr5:160467121	3.11512	-0.895976	18.6066	1.00939e-42	1.96355e-41	86.4071
chr9:137033210	-2.33195	-0.977805	-18.6066	1.00941e-42	1.96358e-41	86.4071
chr19:36103282	2.7561	1.55829	18.6066	1.00958e-42	1.96391e-41	86.4069
chr8:1089427	1.97476	2.15189	18.6065	1.00972e-42	1.96418e-41	86.4068
chr17:44361547	2.57866	-0.315549	18.6065	1.01019e-42	1.96509e-41	86.4063
chr8:26655665	2.39732	-1.33317	18.6064	1.01036e-42	1.96541e-41	86.4062
chr14:69005934	2.93195	-2.22793	18.6064	1.01057e-42	1.96581e-41	86.406
chr13:20231303	2.31817	-1.78165	18.6064	1.01066e-42	1.96599e-41	86.4059
chr2:216428659	-2.36976	2.32061	-18.6064	1.01092e-42	1.96648e-41	86.4056
chr10:132575058	2.33073	-1.33232	18.6064	1.01092e-42	1.96649e-41	86.4056
chr3:185925570	-2.34268	2.72695	-18.6063	1.01099e-42	1.96661e-41	86.4055
chr1:17204531	-2.4078	2.38866	-18.6063	1.01101e-42	1.96664e-41	86.4055
chr18:55406833	-3.10305	1.67909	-18.6063	1.01103e-42	1.96669e-41	86.4055
chr8:22232265	1.94854	-1.36683	18.6062	1.01179e-42	1.96814e-41	86.4048
chr12:52079925	2.76488	-0.568293	18.6062	1.0118e-42	1.96816e-41	86.4047
chr4:153422201	2.61866	0.266768	18.6062	1.01188e-42	1.96832e-41	86.4047
chr16:30747770	1.72012	2.15311	18.6062	1.01204e-42	1.96862e-41	86.4045
chr1:2946555	2.00963	1.63482	18.6062	1.01207e-42	1.96866e-41	86.4045
chr6:170265777	-2.63488	2.395	-18.6062	1.01214e-42	1.96881e-41	86.4044
chr17:49890636	2.6761	-1.85683	18.6062	1.01214e-42	1.96881e-41	86.4044
chr3:185764712	2.14585	0.173171	18.6061	1.01224e-42	1.969e-41	86.4043
chr2:64223427	-3.1011	1.2214	-18.606	1.01316e-42	1.97077e-41	86.4034
chr6:50843048	2.49024	-3.1378	18.606	1.01328e-42	1.97099e-41	86.4033
chr6:159044493	-2.89012	1.62067	-18.606	1.0133e-42	1.97102e-41	86.4033
chr17:14304328	2.82976	-1.49976	18.606	1.01341e-42	1.97123e-41	86.4032
chr20:50030721	3.12793	-1.26457	18.6059	1.01367e-42	1.97173e-41	86.4029
chr16:65783267	-3.42939	1.52494	-18.6059	1.01374e-42	1.97188e-41	86.4028
chr2:72115390	3.66695	-1.61311	18.6059	1.01381e-42	1.97201e-41	86.4028
chr9:31253400	1.98585	0.58122	18.6059	1.01392e-42	1.97221e-41	86.4026
chr22:24604497	-2.41293	-0.423659	-18.6058	1.0141e-42	1.97256e-41	86.4025
chr22:37661879	2.27963	0.664329	18.6058	1.01412e-42	1.97258e-41	86.4025
chr11:64060242	2.69841	-0.703476	18.6058	1.01452e-42	1.97337e-41	86.4021
chr6:31117424	2.05012	0.878963	18.6058	1.01457e-42	1.97345e-41	86.402
chr7:149764503	3.29305	-1.01335	18.6058	1.01461e-42	1.97352e-41	86.402
chr11:1462215	-3.19537	1.58378	-18.6058	1.01461e-42	1.97352e-41	86.402
chr6:2807826	-2.60683	0.246829	-18.6057	1.01477e-42	1.97382e-41	86.4018
chr8:144788045	2.75085	-2.32628	18.6057	1.01477e-42	1.97382e-41	86.4018
chr5:640315	-3.07098	1.39463	-18.6057	1.01477e-42	1.97382e-41	86.4018
chr17:17769160	-1.60134	1.92213	-18.6057	1.01487e-42	1.974e-41	86.4017
chr20:3681207	2.67573	-1.75994	18.6057	1.01496e-42	1.97418e-41	86.4016
chr3:23672329	2.81183	-2.2425	18.6056	1.01555e-42	1.97532e-41	86.401
chr8:71557801	3.56744	-1.97348	18.6056	1.01565e-42	1.97551e-41	86.4009
chr16:75567172	2.5139	-2.88659	18.6055	1.01605e-42	1.97627e-41	86.4006
chr12:68747123	1.69122	-2.63085	18.6055	1.01616e-42	1.97648e-41	86.4004
chr16:86879114	-2.66293	0.595732	-18.6055	1.01619e-42	1.97653e-41	86.4004
chr6:167747217	-3.42768	1.63579	-18.6055	1.01622e-42	1.97659e-41	86.4004
chr16:54938250	3.23707	-2.08134	18.6055	1.01628e-42	1.97671e-41	86.4003
chr9:134815233	2.24744	2.07213	18.6055	1.0163e-42	1.97674e-41	86.4003
chr20:62667837	2.07256	1.95482	18.6055	1.01646e-42	1.97704e-41	86.4001
chr10:69899809	2.21073	0.877927	18.6055	1.01647e-42	1.97705e-41	86.4001
chr17:64260161	3.07171	-2.26561	18.6055	1.01652e-42	1.97714e-41	86.4001
chr2:235052927	-2.58524	2.6925	-18.6054	1.01655e-42	1.97719e-41	86.4001
chr15:78342210	2.11829	-0.297073	18.6054	1.01666e-42	1.97741e-41	86.3999
chr1:41242785	1.89037	-2.51945	18.6054	1.01678e-42	1.97764e-41	86.3998
chr10:132416423	2.52463	2.35732	18.6054	1.01688e-42	1.97782e-41	86.3997
chr8:904803	1.83622	1.43067	18.6054	1.0169e-42	1.97787e-41	86.3997
chr16:4086334	2.9761	0.34122	18.6053	1.01753e-42	1.97907e-41	86.3991
chr10:11445097	2.25549	1.12713	18.6053	1.01776e-42	1.97951e-41	86.3989
chr11:37702537	2.01354	1.93494	18.6052	1.01813e-42	1.98024e-41	86.3985
chr2:42025636	1.795	1.57409	18.6052	1.01817e-42	1.98031e-41	86.3985
chr8:11902832	1.56268	1.05622	18.6052	1.01836e-42	1.98067e-41	86.3983
chr7:27179244	2.54159	-1.10738	18.6052	1.01836e-42	1.98067e-41	86.3983
chr4:1727388	-3.29817	1.53909	-18.6051	1.01849e-42	1.98091e-41	86.3982
chr12:6538515	2.6378	-2.10317	18.6051	1.01851e-42	1.98095e-41	86.3981
chr7:157336074	1.81854	1.61159	18.6051	1.01863e-42	1.98118e-41	86.398
chr2:112722542	1.75671	0.995061	18.6051	1.01864e-42	1.98119e-41	86.398
chr1:151145715	2.75012	-2.31201	18.6051	1.01875e-42	1.98139e-41	86.3979
chr1:10605392	1.96293	2.21963	18.6051	1.01879e-42	1.98146e-41	86.3979
chr17:2937454	2.2089	1.39689	18.6051	1.01882e-42	1.98152e-41	86.3978
chr6:168029537	1.58037	2.27921	18.6051	1.01887e-42	1.9816e-41	86.3978
chr7:97002629	2.96512	-1.83244	18.6051	1.0189e-42	1.98166e-41	86.3977
chr2:6922286	1.79317	1.25939	18.6051	1.01891e-42	1.98168e-41	86.3977
chr1:17625979	1.84329	1.49055	18.6051	1.01896e-42	1.98177e-41	86.3977
chr2:37891839	1.75646	2.64835	18.605	1.0191e-42	1.98203e-41	86.3976
chr14:105489136	2.47829	-2.52134	18.605	1.01911e-42	1.98205e-41	86.3975
chr1:230113545	2.34549	0.908963	18.605	1.01926e-42	1.98234e-41	86.3974
chr22:19729032	1.50634	1.22646	18.605	1.01945e-42	1.98269e-41	86.3972
chr15:64930930	1.81171	2.66854	18.605	1.01962e-42	1.98303e-41	86.397
chr13:111154462	1.75329	-1.54823	18.6049	1.01984e-42	1.98345e-41	86.3968
chr3:53134648	-3.12463	0.52439	-18.6049	1.01986e-42	1.98348e-41	86.3968
chr20:43825189	1.72598	0.196402	18.6048	1.02031e-42	1.98435e-41	86.3964
chr2:241560127	3.02439	-1.78159	18.6048	1.02038e-42	1.98449e-41	86.3963
chr6:90297493	1.87561	2.04573	18.6048	1.02039e-42	1.9845e-41	86.3963
chr12:119713745	-3.37415	1.53561	-18.6048	1.02047e-42	1.98464e-41	86.3962
chr22:46073829	-3.68085	1.51945	-18.6048	1.02051e-42	1.98472e-41	86.3962
chr2:179443284	3.56146	-1.63805	18.6048	1.02057e-42	1.98483e-41	86.3961
chr11:123159288	-2.4328	1.41006	-18.6048	1.02059e-42	1.98486e-41	86.3961
chr12:1631256	3.60756	-1.42951	18.6048	1.02063e-42	1.98494e-41	86.396
chrX:53440321	-1.94402	-0.00920732	-18.6047	1.02095e-42	1.98554e-41	86.3957
chr15:31066132	-3.31902	1.69037	-18.6047	1.02108e-42	1.9858e-41	86.3956
chr10:34187202	1.79122	1.6122	18.6047	1.02109e-42	1.98581e-41	86.3956
chr5:75669228	3.25476	-2.22933	18.6045	1.02224e-42	1.98804e-41	86.3945
chr16:30396181	2.65195	-2.54866	18.6045	1.02238e-42	1.9883e-41	86.3943
chr6:43186854	-2.47756	2.21573	-18.6045	1.02243e-42	1.9884e-41	86.3943
chr10:125056353	3.39268	-1.24317	18.6045	1.02253e-42	1.98858e-41	86.3942
chr14:31944522	3.02573	-0.117622	18.6045	1.02263e-42	1.98878e-41	86.3941
chr6:43917722	-3.41902	1.35402	-18.6044	1.02305e-42	1.98959e-41	86.3937
chr8:129826186	1.90317	-2.1311	18.6044	1.02312e-42	1.98972e-41	86.3936
chr20:52201771	-3.65988	1.62323	-18.6044	1.02322e-42	1.98991e-41	86.3935
chr20:32528228	2.38695	-1.09421	18.6044	1.02329e-42	1.99005e-41	86.3934
chr1:220889088	2.9239	-0.888902	18.6044	1.02334e-42	1.99012e-41	86.3934
chr16:4803772	-2.50024	0.685732	-18.6044	1.02336e-42	1.99016e-41	86.3934
chr12:64121943	-2.77927	1.69159	-18.6044	1.02337e-42	1.99017e-41	86.3934
chr7:73704836	-3.42841	0.758232	-18.6043	1.02341e-42	1.99026e-41	86.3933
chr22:46062138	1.9539	-0.252317	18.6043	1.02347e-42	1.99037e-41	86.3933
chr16:27487261	-2.47878	1.73549	-18.6043	1.02354e-42	1.9905e-41	86.3932
chr11:126424614	2.39805	0.854024	18.6043	1.02357e-42	1.99055e-41	86.3932
chr3:64684663	2.15988	-1.60323	18.6043	1.02368e-42	1.99075e-41	86.3931
chr2:26000652	-3.49707	1.63415	-18.6043	1.02387e-42	1.99112e-41	86.3929
chr2:62039659	-3.33878	1.29354	-18.6042	1.02412e-42	1.99161e-41	86.3926
chr7:31880286	-3.48378	1.62787	-18.6042	1.02425e-42	1.99184e-41	86.3925
chr5:93602984	-2.04427	-0.820671	-18.6042	1.02425e-42	1.99184e-41	86.3925
chr5:912669	-3.49024	1.69354	-18.6042	1.02435e-42	1.99203e-41	86.3924
chr12:81800897	1.68451	1.08811	18.6042	1.02435e-42	1.99203e-41	86.3924
chr21:37220292	-1.99524	-1.02494	-18.6042	1.02462e-42	1.99255e-41	86.3921
chr3:153221772	3.48585	-1.68585	18.6041	1.02484e-42	1.99297e-41	86.3919
chr11:123361651	-2.73134	1.45079	-18.6041	1.02491e-42	1.9931e-41	86.3919
chr1:1333798	1.92073	1.22268	18.6041	1.02524e-42	1.99373e-41	86.3915
chr2:121772464	-2.32902	-0.83061	-18.604	1.02541e-42	1.99407e-41	86.3914
chr16:30430722	1.63061	2.51457	18.604	1.0255e-42	1.99423e-41	86.3913
chr19:6010245	1.8139	2.3889	18.604	1.02555e-42	1.99431e-41	86.3912
chr7:4227749	-2.93622	1.81909	-18.604	1.02557e-42	1.99435e-41	86.3912
chr22:50721031	3.4961	-1.16329	18.604	1.02559e-42	1.99438e-41	86.3912
chr18:57732849	-3.72268	1.4539	-18.604	1.02583e-42	1.99485e-41	86.391
chr6:30071699	2.80159	-2.05177	18.6039	1.02594e-42	1.99506e-41	86.3909
chr17:4717897	-2.52707	1.86646	-18.6039	1.02598e-42	1.99512e-41	86.3908
chr10:44293979	1.77854	2.26866	18.6039	1.02599e-42	1.99515e-41	86.3908
chr7:28408675	2.33927	-2.78841	18.6039	1.02616e-42	1.99548e-41	86.3906
chr11:795212	2.84146	-0.736341	18.6039	1.0262e-42	1.99553e-41	86.3906
chr2:239275299	-2.81512	-0.771707	-18.6039	1.02644e-42	1.996e-41	86.3904
chr17:4717928	-3.21634	1.31122	-18.6038	1.02652e-42	1.99616e-41	86.3903
chr21:16571800	2.53756	-0.849512	18.6038	1.02665e-42	1.99639e-41	86.3902
chr5:96628629	-2.80951	1.79451	-18.6038	1.02685e-42	1.99677e-41	86.39
chr2:205679638	3.75024	0.754634	18.6038	1.02687e-42	1.99681e-41	86.39
chr15:78206824	3.42939	-1.6864	18.6038	1.02695e-42	1.99695e-41	86.3899
chr7:37052713	2.93305	-0.494329	18.6038	1.02696e-42	1.99698e-41	86.3899
chr3:177194800	-2.04183	-1.58421	-18.6038	1.02701e-42	1.99707e-41	86.3898
chr16:17160770	-2.86695	1.7814	-18.6037	1.02719e-42	1.99741e-41	86.3896
chr20:63687163	3.43683	-2.28915	18.6037	1.02731e-42	1.99763e-41	86.3895
chr10:132961169	2.32122	2.2161	18.6037	1.02738e-42	1.99778e-41	86.3895
chr10:97425507	2.2311	-1.97896	18.6037	1.02747e-42	1.99795e-41	86.3894
chr1:41579083	1.97305	1.54421	18.6037	1.02759e-42	1.99818e-41	86.3892
chr12:47820963	2.90488	-2.51537	18.6037	1.02771e-42	1.99839e-41	86.3891
chr14:92553957	1.82902	1.72927	18.6037	1.02776e-42	1.99849e-41	86.3891
chr5:132003587	2.93756	-0.85061	18.6036	1.02783e-42	1.99862e-41	86.389
chr1:2533557	3.37378	-1.08433	18.6036	1.02794e-42	1.99883e-41	86.3889
chr14:56179158	1.83671	1.98384	18.6036	1.02805e-42	1.99904e-41	86.3888
chr1:111282689	2.71927	1.54159	18.6036	1.02822e-42	1.99936e-41	86.3886
chr16:66269649	2.6328	-0.490061	18.6036	1.02822e-42	1.99936e-41	86.3886
chr22:46061570	2.97634	-2.39878	18.6036	1.02833e-42	1.99956e-41	86.3885
chr16:56121878	-2.06976	0.324146	-18.6035	1.02871e-42	2.0003e-41	86.3882
chr10:43130969	-2.36927	1.45902	-18.6035	1.02872e-42	2.0003e-41	86.3882
chr1:52032864	2.16927	-3.22183	18.6035	1.02878e-42	2.00042e-41	86.3881
chr11:2133085	2.01488	-1.26024	18.6035	1.02896e-42	2.00076e-41	86.3879
chr11:64759749	2.45024	-0.801098	18.6034	1.02903e-42	2.0009e-41	86.3878
chr17:47718130	2.03549	0.062378	18.6034	1.02904e-42	2.00092e-41	86.3878
chr22:39300031	3.47268	-1.79049	18.6033	1.02973e-42	2.00225e-41	86.3872
chr7:44075411	3.38402	-1.00311	18.6033	1.0298e-42	2.00238e-41	86.3871
chr11:111300611	-3.42695	1.33506	-18.6033	1.02994e-42	2.00264e-41	86.387
chr2:106125194	3.50415	-0.941951	18.6033	1.03002e-42	2.00279e-41	86.3869
chr3:128006717	2.19585	0.990122	18.6033	1.03002e-42	2.00279e-41	86.3869
chr16:75237973	2.19402	1.59811	18.6032	1.0303e-42	2.00332e-41	86.3866
chr7:6154868	2.31146	1.39573	18.6032	1.03049e-42	2.00368e-41	86.3864
chr2:63051966	-2.78244	-2.17793	-18.6032	1.03071e-42	2.0041e-41	86.3862
chr9:137483388	2.12988	2.21457	18.6032	1.03086e-42	2.00439e-41	86.3861
chr6:31114757	3.47683	-2.05744	18.6031	1.031e-42	2.00467e-41	86.3859
chr2:231483606	2.86598	-0.952744	18.6031	1.03105e-42	2.00475e-41	86.3859
chr17:1031196	2.34817	1.07994	18.6031	1.03107e-42	2.0048e-41	86.3859
chr10:69926015	1.91634	1.67134	18.6031	1.03118e-42	2.005e-41	86.3858
chr1:6471327	3.08	-1.14963	18.6031	1.03119e-42	2.00501e-41	86.3858
chr4:99352882	-3.33329	1.41518	-18.6031	1.03132e-42	2.00527e-41	86.3856
chr11:57596067	2.12207	0.947012	18.6031	1.03139e-42	2.00539e-41	86.3856
chr19:39195461	-1.69378	-1.56982	-18.603	1.03156e-42	2.00571e-41	86.3854
chr22:31105135	-2.31524	0.0728659	-18.603	1.03182e-42	2.00621e-41	86.3851
chr10:118054653	-2.78549	2.3364	-18.603	1.032e-42	2.00657e-41	86.385
chr3:33113411	3.00122	-0.00280488	18.603	1.03202e-42	2.0066e-41	86.3849
chr8:10728231	2.30256	1.34945	18.603	1.03204e-42	2.00662e-41	86.3849
chr7:140992760	1.98171	1.35646	18.603	1.03206e-42	2.00666e-41	86.3849
chr9:109251124	-3.25098	1.45585	-18.603	1.03218e-42	2.00688e-41	86.3848
chr22:29308436	-3.47	1.6628	-18.6029	1.03224e-42	2.00701e-41	86.3847
chr16:87809758	-2.24683	-1.3078	-18.6029	1.03237e-42	2.00725e-41	86.3846
chr12:6540232	2.11427	-1.92982	18.6029	1.03244e-42	2.00739e-41	86.3845
chr6:35663905	1.9772	0.2475	18.6028	1.03293e-42	2.00832e-41	86.3841
chr19:15113950	2.17707	2.44146	18.6028	1.03294e-42	2.00833e-41	86.3841
chr6:136823233	2.26049	-1.64463	18.6028	1.03307e-42	2.00858e-41	86.3839
chr20:17664281	-2.58561	0.77939	-18.6027	1.03377e-42	2.00993e-41	86.3833
chr11:2169535	2.25305	-2.19189	18.6026	1.03468e-42	2.0117e-41	86.3824
chr1:228212148	1.61561	1.01244	18.6025	1.03477e-42	2.01187e-41	86.3823
chr3:183181171	1.76183	2.39543	18.6025	1.0348e-42	2.01192e-41	86.3823
chr8:101138951	1.96549	1.63372	18.6025	1.03489e-42	2.01209e-41	86.3822
chr2:120551589	-3.0128	1.27738	-18.6025	1.03491e-42	2.01212e-41	86.3822
chr14:79045563	3.20744	-1.55409	18.6025	1.03491e-42	2.01212e-41	86.3822
chr6:35833851	-3.1378	0.353415	-18.6025	1.03504e-42	2.01237e-41	86.382
chrX:31435794	2.47732	-0.769146	18.6025	1.03519e-42	2.01266e-41	86.3819
chr19:8494374	-2.31012	-1.2375	-18.6025	1.03532e-42	2.0129e-41	86.3818
chr6:10587782	2.82598	-0.244695	18.6024	1.03545e-42	2.01315e-41	86.3816
chr8:22177252	2.87854	0.176829	18.6024	1.0356e-42	2.01343e-41	86.3815
chr10:121523941	-3.49866	1.45091	-18.6024	1.03582e-42	2.01386e-41	86.3813
chr6:139486447	1.91159	2.23433	18.6024	1.03591e-42	2.01402e-41	86.3812
chr10:1110457	3.43232	-0.95628	18.6023	1.03625e-42	2.01469e-41	86.3809
chr11:13773222	-3.36488	1.39878	-18.6022	1.03676e-42	2.01567e-41	86.3804
chr11:117184137	3.11915	-1.35713	18.6022	1.0371e-42	2.01632e-41	86.38
chr21:21179758	1.67	0.570122	18.6022	1.03715e-42	2.01641e-41	86.38
chr7:133846469	-3.3372	1.50055	-18.6022	1.03717e-42	2.01644e-41	86.38
chr13:43815548	3.165	-2.17274	18.6021	1.03724e-42	2.01658e-41	86.3799
chr11:78560058	-2.73366	1.83524	-18.6021	1.03725e-42	2.01659e-41	86.3799
chr2:152407559	2.86524	-2.16201	18.6021	1.03737e-42	2.01682e-41	86.3798
chr11:94151680	2.29561	1.43756	18.6021	1.03743e-42	2.01693e-41	86.3797
chr1:93205233	-3.06439	1.45354	-18.6021	1.03746e-42	2.01699e-41	86.3797
chr1:11848124	-2.79866	1.88579	-18.6021	1.03747e-42	2.017e-41	86.3797
chr19:1265368	3.50354	-1.69823	18.6021	1.03748e-42	2.017e-41	86.3797
chr9:124278096	2.22146	0.299512	18.6021	1.03754e-42	2.01712e-41	86.3796
chr8:71845221	2.64963	-1.73543	18.6021	1.03756e-42	2.01715e-41	86.3796
chr17:43449810	-2.76793	1.81555	-18.6021	1.03773e-42	2.01748e-41	86.3794
chr17:82362944	1.87732	2.14488	18.6021	1.0378e-42	2.01761e-41	86.3794
chr16:14303664	3.32439	-2.23	18.602	1.03803e-42	2.01806e-41	86.3791
chr10:70442155	2.41402	-1.83726	18.602	1.03817e-42	2.01832e-41	86.379
chr19:1308138	2.255	1.46482	18.602	1.03819e-42	2.01835e-41	86.379
chr12:12467854	-3.30293	1.59756	-18.602	1.03829e-42	2.01855e-41	86.3789
chr8:65636890	2.635	-1.95262	18.602	1.0383e-42	2.01855e-41	86.3789
chr7:54664889	2.15183	-1.64116	18.602	1.03831e-42	2.01856e-41	86.3789
chr8:123182317	2.98878	-1.53756	18.602	1.03849e-42	2.01891e-41	86.3787
chr9:137368772	2.71829	0.110854	18.602	1.03849e-42	2.01891e-41	86.3787
chr16:88977298	-2.39817	-1.1903	-18.6019	1.03872e-42	2.01934e-41	86.3785
chr10:114408989	1.90732	-0.280976	18.6019	1.03914e-42	2.02016e-41	86.3781
chrX:153641391	2.04634	0.568902	18.6018	1.0393e-42	2.02046e-41	86.3779
chr1:9728742	-2.05159	1.79018	-18.6018	1.03963e-42	2.02109e-41	86.3776
chr16:3016402	2.18415	1.32134	18.6018	1.0397e-42	2.02122e-41	86.3775
chr20:38191553	2.92878	-0.240854	18.6018	1.0397e-42	2.02123e-41	86.3775
chr1:170200835	2.15463	-0.51122	18.6017	1.03997e-42	2.02175e-41	86.3773
chr9:133892812	2.44268	0.386341	18.6017	1.04011e-42	2.02201e-41	86.3771
chr5:640299	-3.1528	1.51287	-18.6017	1.04014e-42	2.02206e-41	86.3771
chr17:49494764	2.49146	-1.4378	18.6017	1.04024e-42	2.02226e-41	86.377
chr12:52392823	-2.14598	0.594329	-18.6017	1.04036e-42	2.02247e-41	86.3769
chr21:45093381	-2.16951	1.38317	-18.6017	1.04039e-42	2.02254e-41	86.3769
chr4:156615114	3.22634	-1.8572	18.6016	1.04072e-42	2.02317e-41	86.3766
chr3:127800003	1.92707	0.233659	18.6016	1.04084e-42	2.0234e-41	86.3764
chr18:62939624	-2.98659	0.532561	-18.6016	1.04085e-42	2.02342e-41	86.3764
chr12:6620307	2.88451	-0.00445122	18.6016	1.04086e-42	2.02342e-41	86.3764
chr5:177250453	-3.11207	1.9064	-18.6016	1.04099e-42	2.02367e-41	86.3763
chr11:64294811	1.92878	-1.59732	18.6015	1.04112e-42	2.02392e-41	86.3762
chr1:45568592	3.59671	-1.38262	18.6015	1.04116e-42	2.024e-41	86.3761
chr14:53946243	2.87402	-0.763354	18.6015	1.04138e-42	2.02442e-41	86.3759
chr20:62655425	3.01659	0.359024	18.6015	1.04145e-42	2.02455e-41	86.3758
chr19:1082996	2.20634	1.66512	18.6015	1.04167e-42	2.02497e-41	86.3756
chr11:12921641	-3.11927	1.74598	-18.6014	1.04171e-42	2.02503e-41	86.3756
chr19:675477	2.32634	-1.90024	18.6014	1.04179e-42	2.02519e-41	86.3755
chr13:109783541	2.50902	1.44537	18.6014	1.0418e-42	2.0252e-41	86.3755
chr17:74806920	1.90756	2.10854	18.6014	1.04191e-42	2.0254e-41	86.3754
chr15:41942215	2.21341	1.56866	18.6013	1.04242e-42	2.0264e-41	86.3749
chr11:65187223	2.60744	1.37713	18.6013	1.0427e-42	2.02693e-41	86.3746
chr4:7130603	1.99134	2.00933	18.6013	1.0427e-42	2.02693e-41	86.3746
chr7:102612172	2.47951	-2.73	18.6013	1.04279e-42	2.0271e-41	86.3746
chr20:846396	-2.04768	1.55701	-18.6013	1.04283e-42	2.02718e-41	86.3745
chr8:42141629	-2.57061	-1.01262	-18.6013	1.04293e-42	2.02736e-41	86.3744
chr10:132118895	-2.26305	1.51604	-18.6012	1.04296e-42	2.02741e-41	86.3744
chr5:14497467	-3.1478	1.04768	-18.6012	1.04326e-42	2.028e-41	86.3741
chr7:70406732	1.93317	1.49415	18.6012	1.04332e-42	2.0281e-41	86.3741
chr10:113720568	-3.70951	1.91073	-18.6011	1.04393e-42	2.02927e-41	86.3735
chr5:135466769	2.79049	-1.40159	18.6011	1.044e-42	2.02942e-41	86.3734
chr16:84237170	1.72317	1.42268	18.6011	1.04409e-42	2.02959e-41	86.3733
chr13:29524294	-2.7911	2.03848	-18.601	1.04438e-42	2.03014e-41	86.373
chr1:24414926	1.81598	1.6497	18.601	1.04447e-42	2.03031e-41	86.3729
chr22:35476713	-3.4972	1.4103	-18.601	1.04453e-42	2.03042e-41	86.3729
chr1:201365189	1.62561	0.591707	18.6009	1.04494e-42	2.03122e-41	86.3725
chr3:149272027	1.86573	2.26518	18.6009	1.04511e-42	2.03153e-41	86.3723
chr5:41087619	2.22378	0.587134	18.6009	1.04547e-42	2.03222e-41	86.372
chr2:72923903	2.17244	-2.51951	18.6009	1.04549e-42	2.03226e-41	86.372
chr4:186081609	2.38634	1.15049	18.6008	1.04561e-42	2.03249e-41	86.3719
chr9:6412469	3.34073	-1.29232	18.6008	1.04577e-42	2.0328e-41	86.3717
chr1:53376548	1.83707	2.23171	18.6008	1.04591e-42	2.03306e-41	86.3716
chr1:95042381	3.41476	-0.982256	18.6008	1.04611e-42	2.03345e-41	86.3714
chr22:17358730	2.18744	0.0685976	18.6007	1.04622e-42	2.03365e-41	86.3713
chr2:136442279	1.95049	0.954756	18.6007	1.04626e-42	2.03373e-41	86.3712
chr7:132783434	-2.6228	2.11091	-18.6007	1.04631e-42	2.03381e-41	86.3712
chr17:65278534	1.82146	-2.72622	18.6007	1.04636e-42	2.0339e-41	86.3711
chr16:75463420	2.78402	-1.4486	18.6006	1.04694e-42	2.03502e-41	86.3706
chr1:1006973	-3.87683	1.58488	-18.6006	1.04722e-42	2.03557e-41	86.3703
chr12:54216267	-1.92268	-2.61598	-18.6006	1.04726e-42	2.03564e-41	86.3703
chr12:6444770	-1.94683	1.25085	-18.6006	1.04733e-42	2.03577e-41	86.3702
chr5:175511428	-2.65146	1.40402	-18.6006	1.04737e-42	2.03583e-41	86.3702
chr8:37699469	-3.05902	-0.659146	-18.6005	1.04771e-42	2.03649e-41	86.3699
chr1:50415646	4.03329	-1.6947	18.6005	1.04772e-42	2.03652e-41	86.3698
chr5:73121324	2.26549	-1.79274	18.6005	1.04781e-42	2.03669e-41	86.3698
chr9:132806488	3.08256	-1.38409	18.6005	1.04795e-42	2.03695e-41	86.3696
chr1:44784768	2.4278	-2.35024	18.6004	1.0484e-42	2.03781e-41	86.3692
chr11:7640924	-2.96829	1.48854	-18.6003	1.04883e-42	2.03864e-41	86.3688
chr7:102220586	-3.06878	1.41341	-18.6003	1.04883e-42	2.03864e-41	86.3688
chr22:36413340	2.17659	2.10573	18.6003	1.04919e-42	2.03934e-41	86.3684
chr1:11061816	-1.53159	0.409573	-18.6003	1.0492e-42	2.03934e-41	86.3684
chr7:151454436	1.82878	1.33744	18.6002	1.04952e-42	2.03996e-41	86.3681
chr3:32821791	3.44	-2.29878	18.6002	1.0497e-42	2.04032e-41	86.368
chr7:1544602	2.45573	1.40189	18.6002	1.04978e-42	2.04046e-41	86.3679
chr1:44806610	2.4828	1.8714	18.6002	1.04995e-42	2.04077e-41	86.3677
chr3:65356727	2.605	-2.42287	18.6002	1.04999e-42	2.04085e-41	86.3677
chr1:178095513	1.80171	-3.0389	18.6001	1.05001e-42	2.04089e-41	86.3677
chr16:14125466	-2.69598	2.00445	-18.6001	1.05002e-42	2.0409e-41	86.3677
chr2:235053039	-2.53	1.55463	-18.6001	1.05007e-42	2.04099e-41	86.3676
chr1:109262980	-3.62024	1.41073	-18.6001	1.05016e-42	2.04116e-41	86.3675
chr10:98415783	2.53402	-1.37701	18.6001	1.05018e-42	2.04119e-41	86.3675
chr6:41639864	3.06378	-0.870793	18.6001	1.05019e-42	2.04121e-41	86.3675
chr7:117312848	1.9489	0.15311	18.6001	1.05022e-42	2.04126e-41	86.3675
chr7:1010434	2.44561	-0.663293	18.6	1.0507e-42	2.04218e-41	86.367
chr6:27553312	-2.35451	-1.91738	-18.6	1.05085e-42	2.04248e-41	86.3669
chr4:7042166	1.95927	-2.94732	18.6	1.05096e-42	2.04269e-41	86.3668
chr8:798624	-3.19085	1.38177	-18.6	1.05098e-42	2.04272e-41	86.3667
chr7:34321359	2.5139	-2.60805	18.6	1.05111e-42	2.04297e-41	86.3666
chr11:125169157	-2.51159	0.912866	-18.5999	1.05135e-42	2.04343e-41	86.3664
chr11:62925398	2.26366	-2.75902	18.5999	1.05139e-42	2.04349e-41	86.3663
chr16:72995329	2.09463	0.907805	18.5999	1.05154e-42	2.04379e-41	86.3662
chr6:36330086	2.11854	-0.206707	18.5999	1.05167e-42	2.04402e-41	86.3661
chr11:102851521	2.76244	-0.328659	18.5999	1.05171e-42	2.04409e-41	86.366
chr7:1538158	3.94329	-1.81628	18.5999	1.05189e-42	2.04445e-41	86.3659
chr10:123866674	2.01207	-2.71043	18.5998	1.052e-42	2.04465e-41	86.3658
chr17:66304611	3.21988	0.514573	18.5998	1.05203e-42	2.04471e-41	86.3657
chr7:2488719	1.6972	0.672988	18.5998	1.05211e-42	2.04485e-41	86.3657
chr12:114674594	-2.13927	-1.09756	-18.5998	1.05216e-42	2.04495e-41	86.3656
chr3:73401298	3.5222	-1.77439	18.5998	1.05225e-42	2.04511e-41	86.3655
chr6:70283342	2.46439	-2.63427	18.5998	1.05242e-42	2.04544e-41	86.3654
chr5:10485460	-3.22829	-0.17622	-18.5998	1.0525e-42	2.04559e-41	86.3653
chr8:52101301	2.37549	-2.05433	18.5998	1.05251e-42	2.04561e-41	86.3653
chr20:6714347	3.605	-1.20226	18.5998	1.05252e-42	2.04562e-41	86.3653
chr2:239048378	-3.52512	1.64049	-18.5998	1.05252e-42	2.04562e-41	86.3653
chr5:138885545	3.52293	-1.10427	18.5997	1.05259e-42	2.04575e-41	86.3652
chr9:129253984	1.94366	-1.76171	18.5997	1.05285e-42	2.04623e-41	86.365
chr5:132761554	2.13524	2.29494	18.5997	1.05317e-42	2.04685e-41	86.3647
chr19:41134735	-3.49268	1.19524	-18.5997	1.05319e-42	2.04689e-41	86.3646
chr9:89389609	-2.15976	1.51037	-18.5996	1.0533e-42	2.04711e-41	86.3645
chr8:2813641	1.93256	0.805915	18.5996	1.05331e-42	2.04712e-41	86.3645
chr1:243264754	-3.43195	0.939146	-18.5996	1.05372e-42	2.04791e-41	86.3641
chr16:27721879	1.72671	2.15421	18.5996	1.05374e-42	2.04794e-41	86.3641
chr12:130451193	1.68549	0.31811	18.5996	1.05381e-42	2.04806e-41	86.364
chr6:169158801	2.77207	-0.0798171	18.5996	1.05382e-42	2.04809e-41	86.364
chr16:88498692	2.62756	1.64476	18.5995	1.05386e-42	2.04815e-41	86.364
chr7:46206443	-2.75951	2.01488	-18.5995	1.05407e-42	2.04855e-41	86.3638
chr12:98752907	2.09622	1.27604	18.5995	1.05429e-42	2.04898e-41	86.3636
chr12:121925484	2.89415	-1.6939	18.5995	1.0543e-42	2.04898e-41	86.3636
chr17:42553691	2.20756	-1.13744	18.5994	1.05488e-42	2.05011e-41	86.363
chr12:51788913	2.345	1.72201	18.5994	1.05488e-42	2.05011e-41	86.363
chr8:10548531	1.87817	-0.461646	18.5993	1.05517e-42	2.05066e-41	86.3628
chr8:126580027	3.41402	-1.85323	18.5993	1.05523e-42	2.05078e-41	86.3627
chr19:1259039	-1.84183	-1.90165	-18.5993	1.05525e-42	2.05081e-41	86.3627
chr15:88657904	2.81585	-2.05963	18.5993	1.05533e-42	2.05096e-41	86.3626
chr13:29587464	-2.30646	2.24933	-18.5993	1.05543e-42	2.05114e-41	86.3625
chr6:31575441	1.98768	-2.50945	18.5993	1.05556e-42	2.0514e-41	86.3624
chr7:55065352	3.34122	-1.51732	18.5993	1.05575e-42	2.05176e-41	86.3622
chr11:8929601	-2.56561	2.11073	-18.5992	1.05579e-42	2.05183e-41	86.3622
chr19:2227483	-1.89927	1.55098	-18.5992	1.05584e-42	2.05192e-41	86.3621
chr2:120990680	2.17793	2.37884	18.5992	1.05584e-42	2.05192e-41	86.3621
chr2:234974904	-3.95866	1.5586	-18.5992	1.05585e-42	2.05193e-41	86.3621
chr3:37806731	-2.38488	1.08256	-18.5992	1.05592e-42	2.05206e-41	86.362
chr4:76374447	-1.8178	1.6822	-18.5992	1.05623e-42	2.05265e-41	86.3618
chr19:871416	2.40549	1.58884	18.5991	1.05667e-42	2.05351e-41	86.3613
chr1:54604958	-3.11341	1.53512	-18.5991	1.05681e-42	2.05376e-41	86.3612
chr9:23693220	-2.69512	2.40585	-18.5991	1.05684e-42	2.05383e-41	86.3612
chr1:229346315	1.89817	1.4714	18.599	1.05713e-42	2.05438e-41	86.3609
chr5:135465709	1.82427	2.2097	18.599	1.05748e-42	2.05506e-41	86.3606
chr3:51539896	2.28183	-1.16177	18.5989	1.05776e-42	2.05559e-41	86.3603
chr9:136530156	-2.52256	-0.577256	-18.5989	1.05787e-42	2.05579e-41	86.3602
chr6:49714060	2.31512	-0.854878	18.5989	1.05787e-42	2.05579e-41	86.3602
chr12:132368043	1.88366	-0.0320732	18.5989	1.0579e-42	2.05585e-41	86.3602
chr7:6149111	2.51171	0.0931707	18.5989	1.05795e-42	2.05595e-41	86.3601
chr16:69444245	2.53402	1.21799	18.5989	1.05804e-42	2.05611e-41	86.36
chr1:11353441	-2.13037	-2.26543	-18.5989	1.05812e-42	2.05626e-41	86.36
chr16:55330836	3.8989	-1.8703	18.5989	1.05815e-42	2.0563e-41	86.3599
chr10:98323438	2.82293	-2.61634	18.5989	1.05815e-42	2.0563e-41	86.3599
chr11:60952465	2.7589	-2.7147	18.5989	1.05827e-42	2.05654e-41	86.3598
chr1:54183603	1.94512	1.08463	18.5989	1.05829e-42	2.05656e-41	86.3598
chr5:669810	2.29439	2.19134	18.5988	1.05875e-42	2.05746e-41	86.3594
chr18:621337	2.21354	0.13872	18.5988	1.059e-42	2.05793e-41	86.3591
chr1:197583791	-2.17085	2.55738	-18.5987	1.05917e-42	2.05825e-41	86.359
chr22:46661474	-2.98134	2.0353	-18.5986	1.05973e-42	2.05934e-41	86.3584
chr16:49589909	-2.6689	1.53896	-18.5986	1.06004e-42	2.05994e-41	86.3582
chr2:215394301	1.86012	1.31982	18.5986	1.06008e-42	2.06002e-41	86.3581
chr11:62909681	2.42402	-2.04872	18.5986	1.06021e-42	2.06025e-41	86.358
chr1:182876144	-3.38927	1.28378	-18.5986	1.06022e-42	2.06027e-41	86.358
chr22:49619897	2.2422	0.244268	18.5986	1.06024e-42	2.06031e-41	86.358
chr10:86376962	1.93598	-0.355061	18.5985	1.06073e-42	2.06124e-41	86.3575
chr2:71560688	3.36805	-1.15854	18.5985	1.06085e-42	2.06148e-41	86.3574
chr3:13875098	-2.43402	2.3853	-18.5984	1.06096e-42	2.0617e-41	86.3573
chr19:41331324	2.5411	0.682744	18.5984	1.06103e-42	2.06182e-41	86.3572
chr13:112940357	-2.22402	0.336524	-18.5984	1.06111e-42	2.06197e-41	86.3571
chr22:17036044	2.16244	-1.32951	18.5984	1.06112e-42	2.06198e-41	86.3571
chr4:73998869	1.9511	-3.47006	18.5984	1.06122e-42	2.06217e-41	86.357
chr9:131722306	2.20561	-0.10061	18.5984	1.0613e-42	2.06232e-41	86.357
chr9:130171778	2.3211	-2.1503	18.5984	1.06134e-42	2.06239e-41	86.3569
chr12:52976097	2.365	0.934207	18.5984	1.06135e-42	2.0624e-41	86.3569
chr2:47272219	2.03098	-2.46622	18.5984	1.06136e-42	2.06241e-41	86.3569
chr1:162066138	2.2372	0.0311585	18.5984	1.06141e-42	2.06251e-41	86.3569
chr11:57596626	2.06476	1.87628	18.5983	1.06203e-42	2.06371e-41	86.3563
chr12:114896036	-1.88439	-0.951707	-18.5983	1.06209e-42	2.06382e-41	86.3562
chr15:81322688	2.83915	0.174451	18.5983	1.06213e-42	2.0639e-41	86.3562
chr16:2526369	-2.67329	2.42762	-18.5983	1.06221e-42	2.06404e-41	86.3561
chr11:17388744	2.14244	-2.29183	18.5983	1.06222e-42	2.06405e-41	86.3561
chrX:48470202	2.34463	-0.247073	18.5982	1.06228e-42	2.06416e-41	86.356
chr9:98380327	2.34378	-2.31628	18.5982	1.06276e-42	2.0651e-41	86.3556
chr11:1050813	1.94512	-0.374268	18.5982	1.06281e-42	2.06518e-41	86.3555
chr1:10704740	2.74866	-2.77079	18.5981	1.06311e-42	2.06576e-41	86.3553
chr12:56021885	2.45671	-0.880671	18.598	1.06363e-42	2.06677e-41	86.3548
chr8:122606397	1.8089	2.26335	18.598	1.0637e-42	2.0669e-41	86.3547
chr11:86278604	3.38463	-0.825366	18.5979	1.06441e-42	2.06826e-41	86.354
chr4:140645926	1.92134	1.8764	18.5979	1.0645e-42	2.06843e-41	86.354
chr5:72159906	2.08244	2.01878	18.5979	1.0645e-42	2.06844e-41	86.3539
chr2:8906393	2.84073	0.385366	18.5979	1.06455e-42	2.06852e-41	86.3539
chr9:93263131	-2.90451	1.58957	-18.5979	1.06464e-42	2.06869e-41	86.3538
chr16:49854340	3.15207	-2.30372	18.5979	1.06473e-42	2.06886e-41	86.3537
chr16:12156838	2.04707	1.95878	18.5979	1.06483e-42	2.06904e-41	86.3536
chr2:130918548	1.92232	1.19506	18.5979	1.06483e-42	2.06904e-41	86.3536
chr6:167205606	3.93268	1.23683	18.5978	1.06524e-42	2.06984e-41	86.3533
chr12:130640710	1.79232	2.19104	18.5978	1.06531e-42	2.06997e-41	86.3532
chr10:120949287	2.51744	-2.49811	18.5977	1.06551e-42	2.07035e-41	86.353
chr10:30049316	-3.10305	0.481524	-18.5977	1.06554e-42	2.07041e-41	86.353
chr4:185820911	1.72841	2.33494	18.5977	1.06574e-42	2.07079e-41	86.3528
chr19:19458447	2.00488	-0.826341	18.5977	1.0661e-42	2.07148e-41	86.3524
chr1:46491290	2.89768	-2.33079	18.5976	1.06655e-42	2.07236e-41	86.352
chr16:85342667	2.90793	-0.548598	18.5976	1.06662e-42	2.07247e-41	86.352
chr18:49724526	3.17463	1.79829	18.5975	1.06689e-42	2.073e-41	86.3517
chr7:152132147	-2.16061	2.22921	-18.5975	1.06697e-42	2.07314e-41	86.3516
chr16:66457934	2.36695	-1.27811	18.5975	1.06705e-42	2.0733e-41	86.3516
chr1:18941234	-2.68939	1.79921	-18.5974	1.06759e-42	2.07434e-41	86.3511
chr6:31900247	-2.81171	1.64915	-18.5974	1.06793e-42	2.07499e-41	86.3507
chr6:41308800	2.18659	1.2228	18.5974	1.06802e-42	2.07516e-41	86.3507
chr11:47071441	3.08707	-0.895976	18.5973	1.06812e-42	2.07536e-41	86.3506
chr4:2746740	2.33878	2.05085	18.5973	1.06816e-42	2.07543e-41	86.3505
chr14:101556516	1.8478	1.76439	18.5973	1.06817e-42	2.07544e-41	86.3505
chr16:85168196	1.85561	1.88024	18.5973	1.06825e-42	2.07559e-41	86.3504
chr7:135706269	-2.63732	2.01683	-18.5973	1.06844e-42	2.07596e-41	86.3503
chr10:131980053	2.33927	-2.87585	18.5973	1.06854e-42	2.07613e-41	86.3502
chr17:65278630	2.09085	-1.95628	18.5973	1.06866e-42	2.07637e-41	86.35
chr18:23231836	2.52732	-2.04085	18.5972	1.06887e-42	2.07676e-41	86.3499
chr7:1012850	2.38378	1.52811	18.5972	1.06892e-42	2.07685e-41	86.3498
chr14:60512176	2.885	-2.06628	18.5972	1.06917e-42	2.07735e-41	86.3496
chr12:51189578	2.15573	1.51506	18.5972	1.06921e-42	2.07741e-41	86.3495
chr11:47863613	-2.72976	-0.937195	-18.5971	1.06968e-42	2.07831e-41	86.3491
chr11:76687861	2.7972	0.601402	18.5971	1.06968e-42	2.07832e-41	86.3491
chr20:281498	-2.7489	1.87201	-18.5971	1.06975e-42	2.07845e-41	86.349
chr8:112149064	2.36317	0.774634	18.5971	1.06986e-42	2.07866e-41	86.3489
chr8:40349160	-3.28744	1.75591	-18.597	1.07016e-42	2.07923e-41	86.3486
chr1:9444284	2.18634	-2.3322	18.597	1.07058e-42	2.08004e-41	86.3483
chr7:73537310	2.1072	1.37811	18.597	1.07063e-42	2.08012e-41	86.3482
chr1:1006980	-3.71122	1.52902	-18.5969	1.07095e-42	2.08075e-41	86.3479
chr9:132560809	-2.10902	-2.48183	-18.5969	1.07096e-42	2.08075e-41	86.3479
chr12:89856998	-3.37463	1.70146	-18.5969	1.07113e-42	2.08108e-41	86.3477
chr6:27558252	-1.8928	-1.89018	-18.5969	1.07121e-42	2.08124e-41	86.3477
chr17:48568681	-2.1761	-1.78732	-18.5969	1.07126e-42	2.08132e-41	86.3476
chr6:7204052	-3.69	1.43732	-18.5969	1.07133e-42	2.08146e-41	86.3476
chr9:123032440	-3.22817	1.73799	-18.5969	1.07137e-42	2.08153e-41	86.3475
chr5:51390432	2.74085	-1.57409	18.5968	1.07143e-42	2.08163e-41	86.3475
chr2:54483522	4.85366	-1.14171	18.5968	1.07152e-42	2.08181e-41	86.3474
chr10:75406662	2.06098	2.06841	18.5968	1.07197e-42	2.08268e-41	86.347
chr16:68644017	2.10829	-2.88744	18.5967	1.07247e-42	2.08363e-41	86.3465
chr4:61517457	2.70207	-1.50591	18.5967	1.0726e-42	2.08388e-41	86.3464
chr1:21874959	-3.54402	1.89555	-18.5967	1.0726e-42	2.08389e-41	86.3464
chr22:49406521	2.15463	0.334878	18.5966	1.07301e-42	2.08468e-41	86.346
chr6:167241519	-3.08171	1.95378	-18.5966	1.07319e-42	2.08502e-41	86.3458
chr9:97766540	2.19012	2.14933	18.5966	1.07333e-42	2.08527e-41	86.3457
chr6:5174479	-2.51463	-0.83122	-18.5965	1.07343e-42	2.08548e-41	86.3456
chr10:97611626	3.1678	1.66354	18.5965	1.07367e-42	2.08592e-41	86.3454
chr5:150661340	1.81341	1.31927	18.5965	1.07371e-42	2.086e-41	86.3453
chr5:67182662	2.64622	-2.39982	18.5965	1.07376e-42	2.08609e-41	86.3453
chr20:5100861	2.12476	-1.94067	18.5965	1.07376e-42	2.08609e-41	86.3453
chr19:5141448	3.16256	0.712378	18.5965	1.07393e-42	2.08641e-41	86.3451
chr20:57393019	-2.52244	-1.17817	-18.5964	1.07417e-42	2.08688e-41	86.3449
chr12:39626267	1.85415	2.19402	18.5964	1.07419e-42	2.08691e-41	86.3449
chr3:9809469	3.45866	-1.52811	18.5964	1.07449e-42	2.08749e-41	86.3446
chr11:102161753	2.11732	0.531829	18.5963	1.07484e-42	2.08816e-41	86.3443
chr7:2728885	-2.8072	-0.0692073	-18.5963	1.07494e-42	2.08834e-41	86.3442
chr9:137022357	2.11012	0.552012	18.5963	1.07495e-42	2.08836e-41	86.3442
chr12:94834702	1.95305	1.93982	18.5963	1.07525e-42	2.08894e-41	86.3439
chr2:70931492	1.96463	2.52683	18.5963	1.07532e-42	2.08906e-41	86.3438
chr7:128937538	1.86293	-0.439512	18.5961	1.07621e-42	2.09078e-41	86.343
chr20:64255076	2.20963	1.74604	18.5961	1.0763e-42	2.09095e-41	86.3429
chr12:71689520	-3.35244	1.40305	-18.5961	1.07642e-42	2.09118e-41	86.3428
chr9:122225490	3.47512	-1.12939	18.5961	1.07658e-42	2.0915e-41	86.3427
chr7:2404492	1.76439	-2.74244	18.596	1.0768e-42	2.0919e-41	86.3425
chr19:5037058	3.17183	-1.44152	18.596	1.07727e-42	2.09282e-41	86.342
chr12:6620251	2.95476	-0.15689	18.5959	1.07733e-42	2.09293e-41	86.342
chr16:71524508	1.87305	1.47409	18.5959	1.07743e-42	2.09312e-41	86.3419
chr17:74134791	1.84768	1.53421	18.5959	1.0775e-42	2.09326e-41	86.3418
chr4:7797589	-3.48561	1.47622	-18.5959	1.07751e-42	2.09327e-41	86.3418
chr17:71468011	-2.52598	1.00799	-18.5959	1.07762e-42	2.09348e-41	86.3417
chr15:43169007	2.16927	1.5489	18.5959	1.07768e-42	2.09358e-41	86.3416
chr19:13956003	2.03939	2.20128	18.5959	1.07785e-42	2.0939e-41	86.3415
chr6:130007825	2.14939	-0.130549	18.5959	1.0779e-42	2.09399e-41	86.3414
chr6:34692517	-2.5661	1.55524	-18.5958	1.07832e-42	2.09481e-41	86.341
chr15:90816792	1.66622	1.75616	18.5958	1.07861e-42	2.09537e-41	86.3408
chr7:3957993	-3.31927	0.890244	-18.5957	1.0789e-42	2.09591e-41	86.3405
chr5:140118799	-2.97756	1.9078	-18.5956	1.0793e-42	2.09669e-41	86.3401
chr11:43523181	2.02927	-0.159024	18.5956	1.0793e-42	2.09669e-41	86.3401
chr1:53122777	1.68573	0.723232	18.5956	1.07957e-42	2.09721e-41	86.3399
chr11:35138677	1.995	0.00152439	18.5956	1.07989e-42	2.09782e-41	86.3396
chr13:46679112	2.38427	-0.518476	18.5955	1.08029e-42	2.09859e-41	86.3392
chr8:57182336	1.70598	-0.671402	18.5955	1.08055e-42	2.0991e-41	86.339
chr11:71130331	-1.9311	2.78774	-18.5954	1.08078e-42	2.09953e-41	86.3388
chr18:79458301	1.87573	2.25067	18.5954	1.08098e-42	2.09992e-41	86.3386
chr5:2112078	-3.00134	1.91787	-18.5954	1.08113e-42	2.1002e-41	86.3384
chr3:105580505	-3.14476	1.66738	-18.5953	1.08136e-42	2.10064e-41	86.3382
chr17:69317047	-3.94585	1.83037	-18.5953	1.08136e-42	2.10064e-41	86.3382
chr11:123302375	2.24939	-2.83701	18.5953	1.08144e-42	2.10078e-41	86.3382
chr2:232634733	2.25695	-2.8075	18.5953	1.08145e-42	2.1008e-41	86.3381
chr2:241151531	2.65732	0.369512	18.5952	1.08198e-42	2.10183e-41	86.3377
chr1:19338517	3.59561	-1.40305	18.5952	1.08204e-42	2.10193e-41	86.3376
chr10:75044013	2.30671	-2.02945	18.5952	1.08211e-42	2.10206e-41	86.3375
chr7:986728	2.0111	2.20201	18.5951	1.08259e-42	2.10299e-41	86.3371
chr17:66654948	-2.62134	2.37872	-18.5951	1.0826e-42	2.10299e-41	86.3371
chr8:22864745	2.53549	-2.66823	18.5951	1.0826e-42	2.10299e-41	86.3371
chr6:100456813	-2.61207	-0.66372	-18.5951	1.08266e-42	2.10311e-41	86.337
chr20:57399069	2.2022	-0.13878	18.5951	1.08277e-42	2.10332e-41	86.3369
chr18:78866551	3.02915	-1.32226	18.5951	1.08285e-42	2.10347e-41	86.3369
chr8:23304216	2.96659	-1.56	18.5951	1.08289e-42	2.10354e-41	86.3368
chr7:134059160	1.90537	1.01512	18.5951	1.08292e-42	2.1036e-41	86.3368
chr1:163290319	-3.31622	1.00555	-18.5951	1.08295e-42	2.10364e-41	86.3368
chr12:58883003	-2.55183	2.1514	-18.5951	1.08322e-42	2.10417e-41	86.3365
chr8:13057476	2.12756	0.672805	18.595	1.08337e-42	2.10445e-41	86.3364
chr3:30494031	2.11073	0.470732	18.595	1.08344e-42	2.10458e-41	86.3363
chr9:123269377	1.82427	1.51945	18.595	1.08369e-42	2.10506e-41	86.3361
chr9:127809636	3.29793	-1.83848	18.595	1.08375e-42	2.10516e-41	86.336
chr10:32050294	3.16488	-0.987073	18.595	1.08375e-42	2.10516e-41	86.336
chr1:110465084	-3.33902	0.674146	-18.595	1.0839e-42	2.10544e-41	86.3359
chr2:170918107	2.04793	2.12884	18.5949	1.08405e-42	2.10574e-41	86.3357
chr2:118376552	1.6972	0.969817	18.5949	1.08407e-42	2.10577e-41	86.3357
chr11:61281933	2.93476	-0.924329	18.5949	1.0841e-42	2.10582e-41	86.3357
chr1:3067491	2.54915	-2.42128	18.5949	1.08412e-42	2.10586e-41	86.3357
chr3:107662350	-2.75329	1.48933	-18.5949	1.08419e-42	2.10598e-41	86.3356
chr6:42939711	1.83634	1.61659	18.5949	1.08431e-42	2.10622e-41	86.3355
chr13:112985390	-3.52024	1.08061	-18.5949	1.08446e-42	2.10649e-41	86.3354
chr19:5587844	-2.59012	2.09201	-18.5949	1.08453e-42	2.10663e-41	86.3353
chr15:64013715	3.36427	-1.57567	18.5949	1.08456e-42	2.10668e-41	86.3353
chrX:134836587	2.33939	-0.0759146	18.5948	1.08459e-42	2.10673e-41	86.3352
chr17:4717988	-2.88476	0.69128	-18.5948	1.08464e-42	2.10682e-41	86.3352
chr17:28370259	1.98524	-1.66835	18.5948	1.08487e-42	2.10727e-41	86.335
chr6:90500651	-2.87963	1.35567	-18.5948	1.08514e-42	2.10777e-41	86.3347
chr10:11532571	2.50902	1.115	18.5948	1.08514e-42	2.10778e-41	86.3347
chr11:60055291	1.93195	-0.52878	18.5948	1.08517e-42	2.10784e-41	86.3347
chr9:129486952	3.43622	-1.49591	18.5947	1.08533e-42	2.10814e-41	86.3346
chr17:1091938	-3.86622	1.28677	-18.5947	1.08543e-42	2.10832e-41	86.3345
chr7:36192354	-2.38902	-0.956585	-18.5947	1.08559e-42	2.10862e-41	86.3343
chr17:82552454	1.84915	0.267012	18.5947	1.08567e-42	2.10877e-41	86.3343
chr19:4064147	2.97439	-2.90183	18.5947	1.0858e-42	2.10903e-41	86.3341
chr19:1221681	1.86976	0.0381707	18.5947	1.08589e-42	2.10918e-41	86.3341
chr1:244954547	-2.10195	1.0422	-18.5946	1.08593e-42	2.10927e-41	86.334
chr11:31820567	3.47049	-1.32854	18.5946	1.08617e-42	2.10972e-41	86.3338
chr6:106739609	-3.48732	1.86659	-18.5946	1.0865e-42	2.11036e-41	86.3335
chr8:141150135	-3.24402	0.859817	-18.5944	1.08771e-42	2.1127e-41	86.3324
chr20:2749674	2.55841	-1.71762	18.5944	1.0878e-42	2.11288e-41	86.3323
chr10:130483974	-3.34317	0.89	-18.5944	1.08788e-42	2.11303e-41	86.3322
chr20:51132588	-2.43915	0.931402	-18.5943	1.08792e-42	2.1131e-41	86.3322
chr14:103028502	-1.94207	0.151159	-18.5943	1.08793e-42	2.11311e-41	86.3322
chr18:55406836	-3.14561	1.56902	-18.5943	1.08815e-42	2.11353e-41	86.332
chr5:167294577	2.19402	0.470549	18.5943	1.08843e-42	2.11406e-41	86.3317
chr12:6958440	-1.70841	1.61579	-18.5942	1.08859e-42	2.11437e-41	86.3316
chr12:132045612	2.18829	2.53073	18.5942	1.08867e-42	2.11452e-41	86.3315
chr17:81987508	2.0972	0.705183	18.5942	1.08909e-42	2.11533e-41	86.3311
chr11:2141687	2.34537	-1.80244	18.5941	1.08923e-42	2.1156e-41	86.331
chr9:16262673	-1.76415	-2.10622	-18.5941	1.08942e-42	2.11595e-41	86.3308
chr9:14351036	-2.68817	1.1914	-18.5941	1.08957e-42	2.11624e-41	86.3307
chr1:245489649	-3.84098	1.53415	-18.5941	1.08968e-42	2.11646e-41	86.3306
chr3:37892801	-2.33146	1.29451	-18.5941	1.08969e-42	2.11647e-41	86.3306
chr20:33675096	3.69488	-1.98159	18.5941	1.08975e-42	2.11658e-41	86.3305
chr12:76285291	1.99646	1.22982	18.5941	1.08979e-42	2.11665e-41	86.3305
chr17:72632077	-2.8311	2.09652	-18.5941	1.08982e-42	2.11671e-41	86.3304
chr6:31630687	2.3628	1.27287	18.5941	1.08985e-42	2.11676e-41	86.3304
chr11:65789940	2.36829	0.0578049	18.594	1.09054e-42	2.11809e-41	86.3298
chr16:6646221	1.97695	1.43811	18.5939	1.0906e-42	2.1182e-41	86.3297
chr9:72257204	-3.07585	1.22512	-18.5939	1.09065e-42	2.11828e-41	86.3297
chr1:94552576	3.53549	-0.596159	18.5939	1.09093e-42	2.11883e-41	86.3294
chr15:65361853	-2.22915	-0.584207	-18.5939	1.09101e-42	2.11897e-41	86.3293
chr11:2146371	2.61573	-1.30738	18.5939	1.09121e-42	2.11936e-41	86.3292
chr20:2695349	1.97293	0.0313415	18.5938	1.09128e-42	2.11948e-41	86.3291
chr6:106998136	2.03402	-0.540305	18.5938	1.09136e-42	2.11963e-41	86.329
chr9:133529213	2.37329	-0.955549	18.5938	1.09146e-42	2.11983e-41	86.3289
chr19:34328150	2.68817	0.224817	18.5938	1.09185e-42	2.12058e-41	86.3286
chr11:92916448	-2.25524	-0.944329	-18.5937	1.09217e-42	2.12119e-41	86.3283
chr17:55263732	4.04207	-2.09518	18.5937	1.09221e-42	2.12126e-41	86.3282
chr9:93307844	1.85939	2.90262	18.5937	1.09222e-42	2.12129e-41	86.3282
chr1:246330277	2.385	1.99982	18.5937	1.09232e-42	2.12146e-41	86.3281
chr2:71562877	2.05012	0.207256	18.5937	1.09245e-42	2.12172e-41	86.328
chr5:149442894	2.83671	-0.517622	18.5936	1.09271e-42	2.1222e-41	86.3278
chr20:37523137	3.75817	-1.04774	18.5935	1.09326e-42	2.12328e-41	86.3273
chr7:115046887	-2.76378	1.61067	-18.5935	1.09339e-42	2.12353e-41	86.3272
chr18:58761408	-2.04549	1.52799	-18.5934	1.09394e-42	2.12459e-41	86.3267
chr7:23539813	-2.56817	0.0633537	-18.5934	1.09441e-42	2.1255e-41	86.3262
chr16:54289482	2.86293	-2.98439	18.5934	1.09448e-42	2.12563e-41	86.3262
chr10:132883632	2.36524	0.515915	18.5933	1.09475e-42	2.12614e-41	86.3259
chr20:63745594	-2.7178	2.27085	-18.5933	1.09481e-42	2.12626e-41	86.3259
chr3:24496097	1.97951	-1.78256	18.5933	1.09501e-42	2.12663e-41	86.3257
chr10:69822292	1.89549	2.0586	18.5933	1.0952e-42	2.127e-41	86.3255
chr12:6933605	2.15085	0.565915	18.5932	1.09533e-42	2.12725e-41	86.3254
chr6:44295017	1.6072	0.7475	18.5932	1.09552e-42	2.12761e-41	86.3252
chr1:213124699	1.74341	2.1972	18.5932	1.09575e-42	2.12804e-41	86.325
chr1:39082276	2.99854	-1.79293	18.5932	1.09587e-42	2.12826e-41	86.3249
chr10:73097375	2.43573	-2.56616	18.5931	1.09596e-42	2.12844e-41	86.3248
chr16:54936896	3.35195	-2.04098	18.5931	1.096e-42	2.12851e-41	86.3248
chr3:171802704	3.44646	-1.35152	18.5931	1.09604e-42	2.12858e-41	86.3247
chr7:98384574	-3.0722	1.83024	-18.5931	1.09613e-42	2.12875e-41	86.3247
chr14:64235424	2.34305	0.970427	18.5931	1.09616e-42	2.1288e-41	86.3246
chr20:62964751	-1.62268	0.871951	-18.5931	1.09624e-42	2.12895e-41	86.3246
chr19:35501021	3.3022	1.25488	18.5931	1.09651e-42	2.12948e-41	86.3243
