## Supplementary material for "Programming of the respiratory epithelium *in utero -* insights from the amniotic epithelial methylome": Table E1 (part 27 of 76)

### Sheet: DMP (continued)
Position	logFC	AveExpr	t	P.Value	adj.P.Val	B
chr7:100603432	2.69073	-1.20634	18.5931	1.09652e-42	2.12949e-41	86.3243
chr3:134314463	1.92354	2.30652	18.593	1.09662e-42	2.12967e-41	86.3242
chr6:37529428	2.60915	0.774573	18.593	1.09673e-42	2.12989e-41	86.3241
chr1:8324598	2.1661	0.345366	18.593	1.09674e-42	2.12989e-41	86.3241
chr12:69415846	3.20744	-1.9736	18.593	1.09682e-42	2.13005e-41	86.324
chr1:3471915	2.28	-3.1161	18.593	1.09696e-42	2.13031e-41	86.3239
chr16:27243115	-2.00012	-1.78799	-18.593	1.09718e-42	2.13074e-41	86.3237
chr10:209286	-2.47732	2.61268	-18.5929	1.09724e-42	2.13085e-41	86.3236
chr14:36656706	3.17915	-1.93116	18.5929	1.09745e-42	2.13124e-41	86.3235
chr14:104707284	2.13024	1.08402	18.5929	1.09745e-42	2.13125e-41	86.3235
chr2:36591179	2.445	0.0451829	18.5929	1.09751e-42	2.13135e-41	86.3234
chr12:132582731	3.95195	-1.22732	18.5929	1.09771e-42	2.13173e-41	86.3232
chr2:233461339	-2.53098	2.68183	-18.5929	1.09779e-42	2.13189e-41	86.3231
chr12:81416889	-2.95183	1.60591	-18.5929	1.0979e-42	2.13208e-41	86.3231
chr15:101189190	-3.40829	1.41927	-18.5928	1.09793e-42	2.13214e-41	86.323
chr1:23044110	-2.77939	2.04006	-18.5928	1.09817e-42	2.1326e-41	86.3228
chr1:156745310	2.45073	0.674756	18.5928	1.09836e-42	2.13296e-41	86.3226
chr22:46870043	2.02817	2.27811	18.5926	1.09927e-42	2.13472e-41	86.3218
chr19:41331220	2.81427	0.0967683	18.5926	1.09944e-42	2.13504e-41	86.3216
chrX:40102455	2.11451	-0.148354	18.5926	1.09968e-42	2.13551e-41	86.3214
chr1:202133236	-1.77915	-2.55506	-18.5926	1.09983e-42	2.1358e-41	86.3213
chr7:135233883	2.10878	2.29232	18.5925	1.10017e-42	2.13645e-41	86.321
chr6:142331456	3.04049	-1.30146	18.5925	1.10051e-42	2.13711e-41	86.3207
chr16:89200274	2.12146	-1.76854	18.5925	1.10058e-42	2.13723e-41	86.3206
chr2:156323097	3.27841	-1.70738	18.5924	1.10081e-42	2.13767e-41	86.3204
chr15:90873779	2.28159	0.534329	18.5924	1.10097e-42	2.13797e-41	86.3203
chr2:222304856	3.36939	-2.60043	18.5923	1.10145e-42	2.1389e-41	86.3198
chr2:30422055	3.38878	-1.40463	18.5923	1.10171e-42	2.1394e-41	86.3196
chr2:236120225	-2.35634	0.842317	-18.5923	1.10172e-42	2.13943e-41	86.3196
chr2:233086902	-1.92841	-1.57396	-18.5923	1.10191e-42	2.13978e-41	86.3194
chr21:39079954	-2.61878	1.45439	-18.5923	1.10192e-42	2.13978e-41	86.3194
chr16:85645277	3.35512	-1.42573	18.5922	1.10205e-42	2.14004e-41	86.3193
chr17:9024674	-2.51207	0.0070122	-18.5922	1.10207e-42	2.14007e-41	86.3193
chr5:9015469	3.10854	-0.470488	18.5921	1.10274e-42	2.14138e-41	86.3186
chr4:26804675	2.14598	1.48677	18.592	1.10334e-42	2.14254e-41	86.3181
chr15:69321042	-3.08598	0.778232	-18.592	1.10335e-42	2.14255e-41	86.3181
chr14:69572117	2.53646	-3.04421	18.592	1.10345e-42	2.14272e-41	86.318
chr2:11393806	1.73744	1.60396	18.592	1.10389e-42	2.14358e-41	86.3176
chr11:70552566	-3.52402	1.36067	-18.5919	1.10408e-42	2.14395e-41	86.3174
chr7:106113067	2.45939	0.663841	18.5919	1.10444e-42	2.14463e-41	86.3171
chr22:36456021	1.81707	1.28646	18.5919	1.10447e-42	2.14468e-41	86.3171
chr21:31581322	2.03732	0.523902	18.5919	1.10459e-42	2.14492e-41	86.317
chr2:127631528	1.82537	2.26232	18.5919	1.1046e-42	2.14493e-41	86.317
chr14:103729707	-3.74329	1.73726	-18.5918	1.1047e-42	2.14512e-41	86.3169
chr2:9565688	3.05049	-0.896098	18.5918	1.10492e-42	2.14554e-41	86.3167
chr16:72848925	-2.43122	-1.91159	-18.5918	1.10525e-42	2.14616e-41	86.3164
chr12:94741220	3.21646	-1.08787	18.5918	1.10527e-42	2.1462e-41	86.3164
chr19:31348145	2.43134	0.992744	18.5917	1.1056e-42	2.14684e-41	86.3161
chr2:70901964	3.04402	-1.89079	18.5917	1.10569e-42	2.14701e-41	86.316
chr19:31352974	2.98854	-2.01476	18.5917	1.10582e-42	2.14725e-41	86.3159
chr16:79468482	2.45293	-0.793659	18.5916	1.10616e-42	2.1479e-41	86.3156
chr11:67266122	2.18354	-3.68079	18.5916	1.10625e-42	2.14807e-41	86.3155
chr7:143409662	-2.61232	-0.673232	-18.5916	1.10642e-42	2.1484e-41	86.3153
chr11:6630147	3.70915	-1.78152	18.5916	1.10661e-42	2.14876e-41	86.3151
chr11:1522050	-1.71744	2.16433	-18.5915	1.10669e-42	2.14891e-41	86.3151
chr7:129126463	2.69024	-1.04634	18.5915	1.10671e-42	2.14894e-41	86.3151
chr16:89410874	-2.24841	-0.849695	-18.5915	1.10693e-42	2.14936e-41	86.3149
chr11:68366742	1.82293	1.64451	18.5915	1.10726e-42	2.15001e-41	86.3146
chr8:140564122	-2.14024	1.69476	-18.5915	1.10732e-42	2.15012e-41	86.3145
chr16:73033912	3.2611	-0.745061	18.5914	1.10742e-42	2.1503e-41	86.3144
chr6:152381327	3.56524	-1.7864	18.5914	1.10747e-42	2.15039e-41	86.3144
chr15:74432220	2.10305	1.20494	18.5914	1.10757e-42	2.15058e-41	86.3143
chr1:223078387	1.85061	2.18811	18.5914	1.10758e-42	2.1506e-41	86.3143
chr11:46687409	-3.77951	1.49927	-18.5914	1.10774e-42	2.15089e-41	86.3141
chr11:75775502	2.33427	-0.0788415	18.5914	1.10774e-42	2.15089e-41	86.3141
chr9:133152063	2.58707	-0.0404878	18.5914	1.10784e-42	2.15108e-41	86.314
chr13:109783857	2.27573	2.09567	18.5914	1.10791e-42	2.15121e-41	86.314
chr8:131906751	-1.55537	-3.29	-18.5914	1.10801e-42	2.1514e-41	86.3139
chr20:46550517	-2.88171	-0.0182927	-18.5913	1.10811e-42	2.15158e-41	86.3138
chr7:77894597	-3.09427	1.62335	-18.5913	1.10823e-42	2.15181e-41	86.3137
chr7:148589852	2.58732	-1.17512	18.5913	1.10845e-42	2.15223e-41	86.3135
chr2:128526639	2.50366	0.168049	18.5913	1.10854e-42	2.15241e-41	86.3134
chr11:69667274	-3.28805	1.44707	-18.5912	1.10881e-42	2.15293e-41	86.3132
chr10:102831470	2.50524	1.12226	18.5912	1.10896e-42	2.15321e-41	86.313
chr8:142044266	-2.51378	-0.309939	-18.5912	1.10907e-42	2.15341e-41	86.3129
chr11:76322440	2.53915	-2.02226	18.5912	1.10929e-42	2.15384e-41	86.3127
chr22:35328768	-3.4511	0.710305	-18.5911	1.10945e-42	2.15414e-41	86.3126
chr19:2525579	2.9739	-1.90415	18.5911	1.11004e-42	2.15528e-41	86.312
chr11:291505	2.13256	2.15372	18.591	1.11009e-42	2.15537e-41	86.312
chr1:221887305	3.04695	-2.05457	18.591	1.11034e-42	2.15585e-41	86.3118
chr14:25869089	-2.40122	0.462317	-18.591	1.11041e-42	2.15599e-41	86.3117
chr17:81330849	2.24915	1.48811	18.591	1.11043e-42	2.15601e-41	86.3117
chr17:41572182	1.90024	-0.532805	18.591	1.11043e-42	2.15601e-41	86.3117
chr1:223748894	3.1211	-1.2075	18.591	1.11063e-42	2.15639e-41	86.3115
chr11:34836469	2.04963	2.08982	18.5909	1.11112e-42	2.15734e-41	86.3111
chr6:33277993	2.31878	-1.75073	18.5909	1.11137e-42	2.15781e-41	86.3109
chr16:82736325	2.06073	1.42183	18.5908	1.11144e-42	2.15794e-41	86.3108
chr19:16422182	2.20329	2.09238	18.5908	1.11177e-42	2.15859e-41	86.3105
chr11:62882396	2.2789	-1.65701	18.5908	1.11181e-42	2.15865e-41	86.3105
chr8:26528740	2.23976	2.47841	18.5908	1.11184e-42	2.1587e-41	86.3104
chr1:51298095	1.88829	1.16037	18.5907	1.11217e-42	2.15934e-41	86.3101
chr1:24931024	3.45573	-1.66787	18.5907	1.11255e-42	2.16006e-41	86.3098
chr4:6910747	2.08159	-0.359573	18.5907	1.11255e-42	2.16006e-41	86.3098
chr13:113086248	1.96134	2.35189	18.5907	1.1126e-42	2.16016e-41	86.3097
chr11:692890	-2.9672	0.0812805	-18.5906	1.1133e-42	2.1615e-41	86.3091
chr1:42381684	1.97646	-0.0216463	18.5906	1.11331e-42	2.16151e-41	86.3091
chr6:52253618	2.14927	0.22378	18.5906	1.11342e-42	2.16173e-41	86.309
chr12:52080003	2.94	0.0220732	18.5905	1.11358e-42	2.16203e-41	86.3089
chr4:26804591	2.14427	2.14909	18.5905	1.11361e-42	2.16209e-41	86.3088
chr11:72684842	2.21976	1.51037	18.5905	1.11371e-42	2.16226e-41	86.3087
chr18:26545445	3.12793	-1.4075	18.5905	1.11375e-42	2.16234e-41	86.3087
chr7:128860863	1.64171	0.0862195	18.5905	1.11375e-42	2.16234e-41	86.3087
chr20:62063706	3.73561	-1.20476	18.5905	1.11377e-42	2.16237e-41	86.3087
chr16:84827338	2.95329	-1.9353	18.5905	1.11387e-42	2.16256e-41	86.3086
chr12:110346220	-2.24854	2.78024	-18.5905	1.11406e-42	2.16292e-41	86.3084
chr4:1212082	-3.57	1.63488	-18.5904	1.1142e-42	2.16319e-41	86.3083
chr2:3635479	-2.19244	0.500854	-18.5904	1.1142e-42	2.16319e-41	86.3083
chr5:2129090	-2.82305	1.86677	-18.5903	1.1151e-42	2.16492e-41	86.3075
chr8:124712466	2.23841	1.04104	18.5903	1.11546e-42	2.16561e-41	86.3072
chr4:98143855	1.90854	1.66732	18.5902	1.11553e-42	2.16575e-41	86.3071
chr16:65126176	3.8911	-1.51738	18.5902	1.11559e-42	2.16586e-41	86.3071
chr9:129443108	1.87317	1.05976	18.5902	1.11565e-42	2.16597e-41	86.307
chr3:184379644	2.93537	-2.10671	18.5902	1.11571e-42	2.16607e-41	86.307
chr7:101916137	-2.69854	1.69195	-18.5902	1.11575e-42	2.16616e-41	86.3069
chr11:3163538	3.1828	-1.37677	18.5901	1.11619e-42	2.167e-41	86.3065
chr10:117240134	2.14573	0.200183	18.5901	1.1163e-42	2.16721e-41	86.3064
chr11:63868954	2.07793	0.450793	18.5901	1.11658e-42	2.16775e-41	86.3062
chr3:197023674	-2.14305	1.36299	-18.5901	1.11659e-42	2.16776e-41	86.3062
chr5:61625186	2.74049	-2.12134	18.5901	1.11664e-42	2.16784e-41	86.3061
chr3:12987308	3.5511	-1.29311	18.5901	1.1168e-42	2.16815e-41	86.306
chr6:43309175	2.19561	-2.22268	18.59	1.11692e-42	2.16837e-41	86.3059
chr1:27005790	3.0428	-1.83116	18.59	1.11699e-42	2.16852e-41	86.3058
chr19:18446473	2.01524	1.87091	18.59	1.11735e-42	2.16919e-41	86.3055
chr5:120942470	-3.30024	1.76463	-18.59	1.11735e-42	2.16919e-41	86.3055
chr1:18952275	-2.44293	-1.52927	-18.59	1.11741e-42	2.1693e-41	86.3054
chr12:82689259	3.52524	-0.331524	18.59	1.11746e-42	2.1694e-41	86.3054
chr1:159817859	-3.79085	1.53018	-18.59	1.11751e-42	2.16949e-41	86.3053
chr9:95085942	-3.46427	1.47433	-18.5899	1.11769e-42	2.16983e-41	86.3052
chr14:74684614	-3.03049	0.402683	-18.5899	1.11811e-42	2.17064e-41	86.3048
chr14:59787490	2.01037	0.792012	18.5899	1.11811e-42	2.17064e-41	86.3048
chr11:1000546	-2.89634	1.81171	-18.5898	1.11827e-42	2.17095e-41	86.3047
chr1:18717178	2.92159	-2.49238	18.5898	1.11831e-42	2.17101e-41	86.3046
chr4:185820208	1.87634	2.27146	18.5898	1.11851e-42	2.17139e-41	86.3044
chr20:9506464	2.37988	-1.66348	18.5898	1.11854e-42	2.17143e-41	86.3044
chr4:3386033	-3.63695	1.47091	-18.5898	1.11859e-42	2.17154e-41	86.3044
chr10:62642841	2.06463	1.73256	18.5898	1.1189e-42	2.17213e-41	86.3041
chr7:47901594	2.55415	0.248171	18.5897	1.11898e-42	2.17229e-41	86.304
chr22:37362589	1.90378	0.922134	18.5897	1.11899e-42	2.17229e-41	86.304
chr1:71837286	2.13085	0.634451	18.5897	1.11931e-42	2.17291e-41	86.3037
chr13:44877154	1.9989	1.35457	18.5896	1.11972e-42	2.17371e-41	86.3034
chr1:3560831	2.18268	2.11244	18.5896	1.11984e-42	2.17392e-41	86.3033
chr2:136012441	-2.81537	0.19378	-18.5896	1.11992e-42	2.17407e-41	86.3032
chr16:57801876	2.1761	-2.66451	18.5896	1.11992e-42	2.17407e-41	86.3032
chr8:76235444	1.91524	-1.81677	18.5896	1.12e-42	2.17422e-41	86.3031
chr17:78358815	2.86366	-2.28268	18.5896	1.12005e-42	2.17432e-41	86.3031
chr12:130711941	2.56476	-0.559695	18.5896	1.12023e-42	2.17464e-41	86.3029
chr22:25663940	1.81049	1.99305	18.5895	1.12088e-42	2.17591e-41	86.3023
chr17:51122369	3.07732	-1.81976	18.5895	1.12092e-42	2.17598e-41	86.3023
chr8:125330749	2.00793	1.93409	18.5894	1.12136e-42	2.17682e-41	86.3019
chr15:77028088	2.66232	0.136524	18.5894	1.12147e-42	2.17703e-41	86.3018
chr1:44806960	2.00902	2.02293	18.5894	1.12154e-42	2.17717e-41	86.3017
chr12:132289734	-3.0311	-0.844451	-18.5894	1.12154e-42	2.17717e-41	86.3017
chr7:151111883	1.9628	1.39104	18.5893	1.12174e-42	2.17755e-41	86.3016
chr7:2306819	3.37049	-0.964512	18.5893	1.12204e-42	2.17811e-41	86.3013
chr2:15181052	3.24598	-0.186402	18.5893	1.12219e-42	2.17841e-41	86.3012
chr1:167721201	2.12134	-3.31872	18.5892	1.12243e-42	2.17885e-41	86.3009
chr16:50369655	2.76098	-0.103659	18.5892	1.12246e-42	2.17892e-41	86.3009
chr6:167747254	-2.83085	2.49116	-18.5892	1.12287e-42	2.1797e-41	86.3006
chr16:67109271	2.45707	-0.0903659	18.5892	1.123e-42	2.17994e-41	86.3004
chr17:45439682	2.46317	0.994146	18.5891	1.12329e-42	2.18051e-41	86.3002
chr9:33202889	2.55232	-2.20884	18.5891	1.12333e-42	2.18059e-41	86.3001
chr3:129587587	2.74183	1.45872	18.5891	1.1234e-42	2.1807e-41	86.3001
chr1:25199459	1.90134	1.02018	18.5891	1.12343e-42	2.18077e-41	86.3001
chr7:142320363	3.10524	-1.73226	18.5891	1.12363e-42	2.18115e-41	86.2999
chr9:34457130	2.59524	0.0266463	18.5891	1.12366e-42	2.1812e-41	86.2998
chr20:1890986	-1.80244	2.7539	-18.5891	1.12369e-42	2.18124e-41	86.2998
chr17:2083185	1.79207	1.79994	18.589	1.12378e-42	2.18142e-41	86.2997
chr21:41685518	3.11756	-1.10085	18.589	1.12396e-42	2.18176e-41	86.2996
chr8:22697345	2.00268	0.647805	18.589	1.12408e-42	2.18198e-41	86.2995
chr5:132228888	2.01549	2.02665	18.589	1.12425e-42	2.1823e-41	86.2993
chr13:109651979	-2.9339	-0.118537	-18.589	1.1243e-42	2.1824e-41	86.2993
chr1:226109596	1.92	-2.35463	18.5889	1.12459e-42	2.18296e-41	86.299
chr13:106099960	3.68854	1.75305	18.5889	1.12472e-42	2.18321e-41	86.2989
chr1:151132536	3.27646	-1.92043	18.5889	1.12475e-42	2.18326e-41	86.2989
chr5:9380356	3.58183	-1.48055	18.5889	1.12478e-42	2.1833e-41	86.2989
chr10:110074479	3.35378	-0.532744	18.5888	1.12537e-42	2.18445e-41	86.2983
chr10:132848057	-2.70512	-0.338171	-18.5888	1.12551e-42	2.18472e-41	86.2982
chr6:73391999	2.04256	-0.503963	18.5888	1.12565e-42	2.18497e-41	86.2981
chr2:175684770	2.00573	1.71567	18.5886	1.12653e-42	2.18668e-41	86.2973
chr17:1071141	1.9611	2.00848	18.5886	1.12669e-42	2.18699e-41	86.2972
chr7:50794229	1.88524	0.274451	18.5886	1.12674e-42	2.18707e-41	86.2971
chr10:572784	2.08671	-2.50787	18.5886	1.12683e-42	2.18725e-41	86.297
chr16:30113726	2.91841	-0.677744	18.5886	1.12687e-42	2.18732e-41	86.297
chr19:1246498	3.35768	-1.67262	18.5886	1.12701e-42	2.18758e-41	86.2969
chr1:92823276	2.54585	-1.45976	18.5886	1.12703e-42	2.18761e-41	86.2969
chr10:60661928	3.47732	-1.66488	18.5886	1.12711e-42	2.18777e-41	86.2968
chr11:76588638	3.92976	-2.02622	18.5885	1.12718e-42	2.1879e-41	86.2967
chr2:226798100	2.41695	2.38835	18.5885	1.12722e-42	2.18797e-41	86.2967
chr11:61507928	-1.875	-1.80872	-18.5885	1.12728e-42	2.18808e-41	86.2966
chr6:168218699	-2.71037	2.11738	-18.5885	1.12748e-42	2.18847e-41	86.2965
chr12:47726327	2.65866	1.40579	18.5885	1.12773e-42	2.18893e-41	86.2962
chr17:82101467	2.06768	-0.369207	18.5884	1.12788e-42	2.18923e-41	86.2961
chr5:132370430	2.33085	-3.23482	18.5884	1.12805e-42	2.18954e-41	86.296
chr19:1423831	-2.845	1.80799	-18.5884	1.1281e-42	2.18964e-41	86.2959
chr1:151910233	2.87854	-1.14866	18.5884	1.12847e-42	2.19035e-41	86.2956
chr2:237673352	-1.90415	-3.40951	-18.5884	1.12848e-42	2.19036e-41	86.2956
chr8:101080435	2.99878	-2.07805	18.5883	1.12856e-42	2.19052e-41	86.2955
chr17:82267580	2.50159	-2.41067	18.5883	1.12914e-42	2.19164e-41	86.295
chr13:40798497	-2.01841	1.85957	-18.5883	1.12919e-42	2.19172e-41	86.2949
chr1:36321757	2.19732	-3.19841	18.5882	1.12933e-42	2.19199e-41	86.2948
chr9:101479181	-3.64585	-0.0162195	-18.5882	1.12943e-42	2.19218e-41	86.2947
chr7:27253204	2.32317	-0.733537	18.5882	1.12982e-42	2.19292e-41	86.2944
chr2:222289556	2.6311	-1.7014	18.5882	1.12991e-42	2.19309e-41	86.2943
chr17:49013503	3.60854	-1.84915	18.5881	1.1302e-42	2.19365e-41	86.294
chr3:128485970	-2.43024	-0.158415	-18.5879	1.1318e-42	2.19674e-41	86.2926
chr15:92609535	-3.73549	1.62433	-18.5879	1.1319e-42	2.19695e-41	86.2925
chr3:11010533	-3.32902	1.12585	-18.5878	1.13211e-42	2.19735e-41	86.2924
chr6:167799564	2.58951	0.658659	18.5878	1.13242e-42	2.19793e-41	86.2921
chr11:131888875	2.8122	1.26951	18.5878	1.13246e-42	2.19802e-41	86.292
chr16:14405975	2.03329	1.56482	18.5878	1.13258e-42	2.19824e-41	86.2919
chr6:24663981	-2.18549	1.12116	-18.5878	1.13259e-42	2.19824e-41	86.2919
chr9:1101038	3.10598	-1.64945	18.5877	1.13281e-42	2.19866e-41	86.2917
chr10:130834185	2.08902	1.6411	18.5877	1.13301e-42	2.19906e-41	86.2916
chr2:222302162	3.76073	-1.90012	18.5877	1.13303e-42	2.19908e-41	86.2915
chr9:137177095	2.86598	1.25482	18.5877	1.13327e-42	2.19955e-41	86.2913
chr19:38383356	3.20207	-1.0136	18.5877	1.13332e-42	2.19963e-41	86.2913
chr11:128838570	1.61561	2.72671	18.5877	1.13334e-42	2.19967e-41	86.2913
chr20:62667891	2.68232	0.555793	18.5876	1.13372e-42	2.2004e-41	86.2909
chr21:32933022	-2.13598	-2.39274	-18.5876	1.13395e-42	2.20085e-41	86.2907
chr11:31803617	3.40366	-2.12402	18.5876	1.13397e-42	2.20086e-41	86.2907
chr9:129381471	2.07098	1.8361	18.5875	1.1342e-42	2.2013e-41	86.2905
chr5:151699247	3.14634	-1.27268	18.5875	1.1343e-42	2.2015e-41	86.2904
chr13:99258342	-3.44902	1.19049	-18.5875	1.13434e-42	2.20157e-41	86.2904
chr16:11052748	-2.92829	-1.76963	-18.5875	1.13443e-42	2.20174e-41	86.2903
chr15:96437850	-3.14878	1.02463	-18.5875	1.13454e-42	2.20195e-41	86.2902
chr10:97141014	2.52	-2.15049	18.5875	1.13469e-42	2.20223e-41	86.2901
chr2:7031785	-2.64695	-0.170061	-18.5874	1.13488e-42	2.20259e-41	86.2899
chr10:132404886	2.1978	1.15683	18.5874	1.13499e-42	2.2028e-41	86.2898
chr20:845369	-2.61305	-0.0595732	-18.5874	1.13522e-42	2.20325e-41	86.2896
chr11:57237460	-2.94122	0.313171	-18.5873	1.13553e-42	2.20383e-41	86.2893
chr19:1503245	2.08963	-2.2047	18.5873	1.13558e-42	2.20392e-41	86.2893
chr20:25479299	-2.75598	1.11262	-18.5873	1.13581e-42	2.20437e-41	86.2891
chr9:29825229	-2.64354	1.94311	-18.5872	1.13616e-42	2.20503e-41	86.2888
chr11:31815915	3.30415	-2.36671	18.5872	1.13657e-42	2.20583e-41	86.2884
chr1:2133735	1.9789	-2.9847	18.5872	1.13673e-42	2.20613e-41	86.2883
chr6:44833042	-2.45171	2.44402	-18.5871	1.13701e-42	2.20668e-41	86.288
chr3:184176639	2.37378	-2.77091	18.5871	1.13706e-42	2.20676e-41	86.288
chr12:124713160	2.54683	-1.18512	18.5871	1.13718e-42	2.207e-41	86.2879
chr1:25772051	-1.8972	1.7664	-18.587	1.13773e-42	2.20806e-41	86.2874
chr11:44927562	-2.16195	-1.83622	-18.587	1.13784e-42	2.20826e-41	86.2873
chr7:995023	1.87195	-0.487439	18.587	1.13788e-42	2.20832e-41	86.2873
chr16:89359432	-2.91354	1.55787	-18.5869	1.13857e-42	2.20966e-41	86.2867
chr1:218526660	-3.33549	1.59933	-18.5869	1.13885e-42	2.2102e-41	86.2864
chr4:80190055	3.45817	-1.65982	18.5868	1.13917e-42	2.21082e-41	86.2861
chr6:168133439	3.05598	-1.29774	18.5868	1.13925e-42	2.21097e-41	86.2861
chr5:9510150	-2.0878	0.238171	-18.5868	1.1393e-42	2.21106e-41	86.286
chr8:11588095	2.39915	-1.36896	18.5868	1.13949e-42	2.21141e-41	86.2859
chr14:23320742	2.08195	-0.166585	18.5868	1.13953e-42	2.21149e-41	86.2858
chr1:8027439	3.06902	-1.38146	18.5867	1.13973e-42	2.21187e-41	86.2856
chr1:40304007	2.87195	0.047561	18.5866	1.14054e-42	2.21343e-41	86.2849
chr16:54939839	2.96146	-2.26329	18.5866	1.14062e-42	2.21358e-41	86.2849
chr1:42936920	2.82976	-2.4428	18.5866	1.14079e-42	2.2139e-41	86.2847
chr1:151133042	3.29524	-0.844695	18.5866	1.14098e-42	2.21428e-41	86.2845
chr17:50551046	2.59232	-1.69177	18.5865	1.14128e-42	2.21486e-41	86.2843
chr19:47256291	1.8978	-0.776098	18.5865	1.14143e-42	2.21514e-41	86.2842
chr11:66119378	2.23951	-2.56768	18.5864	1.14196e-42	2.21615e-41	86.2837
chr13:108676705	1.75415	0.85061	18.5864	1.14197e-42	2.21617e-41	86.2837
chr9:95505277	2.62085	-2.16396	18.5864	1.14198e-42	2.21618e-41	86.2837
chr19:35126872	3.27415	-0.941341	18.5864	1.14198e-42	2.21618e-41	86.2837
chr11:31814871	4.09915	-2.13848	18.5864	1.14214e-42	2.21649e-41	86.2835
chr20:63733400	-1.68195	1.71122	-18.5864	1.14219e-42	2.21657e-41	86.2835
chr6:1620857	2.39573	0.98311	18.5864	1.14233e-42	2.21684e-41	86.2834
chr5:141485874	2.50695	0.46689	18.5863	1.14243e-42	2.21703e-41	86.2833
chr2:130796445	1.92963	-1.9025	18.5863	1.14248e-42	2.21711e-41	86.2832
chr19:16474206	-3.23793	1.23848	-18.5863	1.14253e-42	2.2172e-41	86.2832
chr11:3807753	1.6528	2.14177	18.5863	1.14262e-42	2.21738e-41	86.2831
chr4:1212038	-3.5361	1.73549	-18.5863	1.14268e-42	2.21749e-41	86.2831
chr5:74686171	-2.74939	-0.951646	-18.5863	1.14271e-42	2.21753e-41	86.283
chr16:2516870	-2.79037	0.377744	-18.5863	1.14279e-42	2.21768e-41	86.283
chr12:6620228	2.78939	-0.611524	18.5863	1.14293e-42	2.21795e-41	86.2828
chr10:28925428	2.66256	-0.551402	18.5863	1.14301e-42	2.2181e-41	86.2828
chr12:74317590	-2.52305	-0.0148171	-18.5862	1.14312e-42	2.21832e-41	86.2827
chr3:113193994	1.75293	0.619146	18.5862	1.14339e-42	2.21883e-41	86.2824
chr8:22588596	2.14378	2.64701	18.5862	1.14352e-42	2.21907e-41	86.2823
chr7:3118088	-3.3822	0.290122	-18.5862	1.14358e-42	2.21919e-41	86.2823
chr11:124441688	2.11939	1.0225	18.5862	1.14362e-42	2.21925e-41	86.2822
chr16:86546858	3.19329	-0.389207	18.5862	1.14366e-42	2.21932e-41	86.2822
chr16:1793615	2.35927	1.63573	18.5862	1.14371e-42	2.21941e-41	86.2822
chr5:664220	-2.6889	2.45896	-18.5861	1.14389e-42	2.21975e-41	86.282
chr17:29091873	-2.64049	1.62646	-18.5861	1.14399e-42	2.21995e-41	86.2819
chr14:93331963	1.94366	-1.59476	18.5861	1.14402e-42	2.22001e-41	86.2819
chr10:16968827	-2.30671	-0.22872	-18.5861	1.1442e-42	2.22033e-41	86.2817
chr22:24066593	-2.08085	3.1375	-18.586	1.14473e-42	2.22136e-41	86.2813
chr10:69364022	3.22146	-1.91427	18.586	1.14485e-42	2.22159e-41	86.2812
chr2:104412613	2.54	-0.796341	18.586	1.14488e-42	2.22163e-41	86.2811
chr19:16286117	-1.82976	-2.63915	-18.586	1.14493e-42	2.22174e-41	86.2811
chr10:1463384	-3.36451	0.886159	-18.586	1.14511e-42	2.22207e-41	86.2809
chr22:23386351	2.3628	-0.241768	18.5859	1.14523e-42	2.22231e-41	86.2808
chr7:96998011	3.33159	-1.31372	18.5859	1.1457e-42	2.2232e-41	86.2804
chr3:133301361	3.70841	-1.62421	18.5859	1.1457e-42	2.22321e-41	86.2804
chr21:43928782	-3.58866	1.32579	-18.5859	1.14578e-42	2.22335e-41	86.2803
chr20:62603958	-3.38159	0.464329	-18.5859	1.14587e-42	2.22353e-41	86.2803
chr6:108562126	2.1889	-3.39872	18.5858	1.14591e-42	2.2236e-41	86.2802
chr10:132976086	-2.2139	0.293902	-18.5858	1.14632e-42	2.22439e-41	86.2799
chr13:36532017	-2.4789	-1.53579	-18.5858	1.14643e-42	2.22458e-41	86.2798
chr4:183540667	-2.79159	1.50421	-18.5858	1.14652e-42	2.22476e-41	86.2797
chr1:3015054	1.60646	0.853232	18.5857	1.1469e-42	2.2255e-41	86.2794
chr6:13984718	-3.56988	1.42555	-18.5857	1.14702e-42	2.22572e-41	86.2793
chr2:239048749	-3.38207	1.77238	-18.5857	1.14722e-42	2.22609e-41	86.2791
chr12:48198958	2.16244	-1.99146	18.5856	1.14748e-42	2.22659e-41	86.2789
chr11:24687539	-2.82841	1.78482	-18.5856	1.14761e-42	2.22684e-41	86.2788
chr14:56795308	3.98683	-1.73939	18.5856	1.14762e-42	2.22685e-41	86.2787
chr11:124897045	2.48195	0.920122	18.5856	1.14783e-42	2.22726e-41	86.2786
chr7:98106462	2.14902	-1.54183	18.5856	1.14789e-42	2.22736e-41	86.2785
chr2:73064229	1.86683	1.83659	18.5856	1.1479e-42	2.22738e-41	86.2785
chr2:240605343	3.34634	-1.21061	18.5855	1.14804e-42	2.22765e-41	86.2784
chr17:47708931	3.52122	-1.75768	18.5855	1.14812e-42	2.22779e-41	86.2783
chr8:71845374	2.64207	-1.74518	18.5855	1.14818e-42	2.22791e-41	86.2783
chr8:38899994	2.72927	-2.4378	18.5855	1.14865e-42	2.22881e-41	86.2778
chr10:78962961	2.24512	2.03707	18.5854	1.14891e-42	2.22931e-41	86.2776
chr3:57199894	2.13317	0.425488	18.5854	1.14893e-42	2.22935e-41	86.2776
chr1:153564058	-2.16927	2.57293	-18.5854	1.14909e-42	2.22964e-41	86.2775
chr17:6996956	2.77024	0.121585	18.5854	1.14923e-42	2.22991e-41	86.2773
chr15:77993020	3.59293	0.512317	18.5853	1.1497e-42	2.23082e-41	86.2769
chr3:50201950	1.74793	2.64628	18.5853	1.15001e-42	2.23141e-41	86.2767
chr14:61608391	3.38329	-0.074939	18.5853	1.15007e-42	2.23152e-41	86.2766
chr1:173503484	3.10671	-0.338598	18.5853	1.15007e-42	2.23152e-41	86.2766
chr19:35777554	3.14402	-0.974451	18.5852	1.15054e-42	2.23241e-41	86.2762
chr16:78257443	2.52659	0.410976	18.5852	1.15056e-42	2.23246e-41	86.2762
chr8:26448337	2.10793	-3.6064	18.5852	1.1506e-42	2.23252e-41	86.2762
chr2:223956395	-2.55707	1.71012	-18.5852	1.15068e-42	2.23268e-41	86.2761
chr1:90551215	2.2239	-1.3111	18.5852	1.15069e-42	2.23269e-41	86.2761
chr3:65356702	1.94305	-2.51848	18.5851	1.15106e-42	2.23339e-41	86.2758
chr11:63230510	-3.18561	1.41744	-18.5851	1.15108e-42	2.23344e-41	86.2757
chr16:27719007	2.06671	2.11628	18.5851	1.15126e-42	2.23378e-41	86.2756
chr19:13077570	-2.26902	-0.543293	-18.585	1.15155e-42	2.23434e-41	86.2753
chr9:137645426	-2.31268	1.84622	-18.585	1.15184e-42	2.23489e-41	86.2751
chr12:55935737	3.26671	-0.546037	18.585	1.1519e-42	2.23499e-41	86.275
chr11:407870	2.11768	0.559695	18.585	1.15193e-42	2.23504e-41	86.275
chr18:62450208	-2.3778	1.34195	-18.585	1.15208e-42	2.23534e-41	86.2749
chr7:157769085	-2.88159	0.00189024	-18.5849	1.15248e-42	2.2361e-41	86.2745
chr1:153441395	2.16756	-0.00280488	18.5849	1.15262e-42	2.23636e-41	86.2744
chr1:2577832	-2.74622	0.266037	-18.5849	1.15265e-42	2.23642e-41	86.2744
chr7:67268069	2.46012	0.931159	18.5849	1.15265e-42	2.23642e-41	86.2744
chr1:224456984	2.31915	-2.23152	18.5849	1.15291e-42	2.23692e-41	86.2741
chr19:57560329	2.35073	-2.20122	18.5848	1.15295e-42	2.23699e-41	86.2741
chr4:39480810	2.10195	-0.18622	18.5848	1.15297e-42	2.23702e-41	86.2741
chr22:28117020	1.99622	1.07713	18.5848	1.15302e-42	2.23711e-41	86.274
chr11:119195882	2.13939	-1.22835	18.5848	1.15321e-42	2.23748e-41	86.2739
chr1:31586937	-1.99793	1.78933	-18.5848	1.15332e-42	2.23768e-41	86.2738
chr22:31345096	-2.04439	-2.99671	-18.5848	1.15334e-42	2.23771e-41	86.2738
chr7:1432015	2.39012	-2.1264	18.5848	1.15337e-42	2.23776e-41	86.2737
chr11:34243843	3.44963	-1.78421	18.5848	1.15343e-42	2.23788e-41	86.2737
chr5:24553811	3.09756	-1.30366	18.5848	1.15359e-42	2.23817e-41	86.2736
chr9:35689754	2.92598	-2.22067	18.5847	1.15365e-42	2.23829e-41	86.2735
chr13:30154396	3.08073	-1.2678	18.5847	1.15368e-42	2.23834e-41	86.2735
chr3:25592454	2.27488	-0.412927	18.5847	1.15429e-42	2.23952e-41	86.2729
chr17:43723126	1.95183	1.5136	18.5846	1.15476e-42	2.24042e-41	86.2725
chr3:174444682	-3.29524	1.47104	-18.5845	1.15514e-42	2.24116e-41	86.2722
chr1:206940548	-3.4439	1.45049	-18.5845	1.15517e-42	2.2412e-41	86.2722
chr11:126366794	2.07463	-0.933171	18.5845	1.15527e-42	2.2414e-41	86.2721
chr9:134404458	-2.93244	0.739878	-18.5845	1.15556e-42	2.24195e-41	86.2718
chr2:226190376	-2.90634	1.64817	-18.5845	1.15573e-42	2.24228e-41	86.2717
chr1:116987386	-2.4378	0.451463	-18.5844	1.15579e-42	2.24237e-41	86.2717
chr5:135157013	-2.69598	1.60372	-18.5844	1.15632e-42	2.24341e-41	86.2712
chr5:154576525	2.91549	-1.80701	18.5844	1.15633e-42	2.24341e-41	86.2712
chr5:171437221	2.16329	1.65543	18.5843	1.15654e-42	2.24382e-41	86.271
chr7:30629567	-2.74085	2.36738	-18.5843	1.15656e-42	2.24385e-41	86.271
chr11:64060004	2.57793	-1.20323	18.5843	1.15667e-42	2.24406e-41	86.2709
chr9:94885952	-3.4972	1.74287	-18.5843	1.15679e-42	2.24428e-41	86.2708
chr5:1102478	3.34915	-2.03689	18.5842	1.15724e-42	2.24515e-41	86.2704
chr17:16171876	-3.7622	1.49939	-18.5842	1.15759e-42	2.24583e-41	86.2701
chr4:163614491	1.91878	2.45244	18.5842	1.15778e-42	2.24618e-41	86.2699
chr16:89562425	2.77927	-2.21646	18.5841	1.15804e-42	2.24668e-41	86.2697
chr15:99732372	2.98866	-1.63311	18.5841	1.15807e-42	2.24674e-41	86.2697
chr1:87154579	-3.23841	0.828232	-18.5841	1.15814e-42	2.24687e-41	86.2696
chr17:39756819	2.01878	0.197073	18.5841	1.15821e-42	2.24699e-41	86.2696
chr6:17413415	-2.86232	0.784207	-18.5841	1.15829e-42	2.24715e-41	86.2695
chr10:100008797	3.37756	-1.89585	18.5841	1.1583e-42	2.24717e-41	86.2695
chr5:90530919	2.84451	-1.67701	18.5841	1.15832e-42	2.24718e-41	86.2695
chr2:160063274	1.83415	-2.11049	18.584	1.15871e-42	2.24795e-41	86.2691
chr16:73047392	3.49037	-1.89799	18.584	1.15886e-42	2.24823e-41	86.269
chr17:79833856	2.16085	0.132012	18.584	1.15915e-42	2.24879e-41	86.2687
chr5:431202	2.0222	-0.956951	18.5839	1.15942e-42	2.2493e-41	86.2685
chr19:40740770	2.24463	1.03573	18.5839	1.15947e-42	2.2494e-41	86.2685
chr1:150257047	1.90183	-0.926646	18.5839	1.15948e-42	2.24941e-41	86.2685
chr11:73981208	-3.06683	1.45073	-18.5839	1.15951e-42	2.24945e-41	86.2684
chr10:75396034	3.505	-1.44665	18.5839	1.15981e-42	2.25003e-41	86.2682
chr16:85124230	1.8072	-0.735549	18.5838	1.16029e-42	2.25096e-41	86.2678
chr10:76303850	2.24268	-2.44232	18.5838	1.16033e-42	2.25103e-41	86.2677
chr5:640142	-2.74659	2.39512	-18.5837	1.16094e-42	2.25221e-41	86.2672
chr11:117410926	3.16244	-0.776341	18.5837	1.16097e-42	2.25227e-41	86.2672
chr11:2386036	-2.01671	2.40567	-18.5837	1.161e-42	2.25231e-41	86.2671
chr1:155034781	-2.37012	1.39018	-18.5836	1.16187e-42	2.25398e-41	86.2664
chr8:1668236	-2.69902	1.25659	-18.5836	1.16194e-42	2.25412e-41	86.2663
chr10:3786778	3.92768	-1.27152	18.5836	1.16208e-42	2.25438e-41	86.2662
chr1:10756457	-2.365	1.04226	-18.5836	1.16212e-42	2.25445e-41	86.2662
chr8:22397793	2.62049	0.576707	18.5835	1.16214e-42	2.25449e-41	86.2662
chr6:2876355	2.195	-2.4036	18.5835	1.16224e-42	2.25467e-41	86.2661
chr8:144467604	2.65073	-1.63232	18.5835	1.16247e-42	2.25513e-41	86.2659
chr11:67633610	1.8061	1.98415	18.5835	1.1627e-42	2.25556e-41	86.2657
chr8:48319206	1.91354	-3.2203	18.5834	1.16297e-42	2.25607e-41	86.2655
chr2:232902319	2.11683	1.21732	18.5834	1.16307e-42	2.25626e-41	86.2654
chr11:130189979	-3.12756	0.956707	-18.5833	1.16367e-42	2.25741e-41	86.2649
chr20:24134778	3.10354	-0.598476	18.5833	1.16418e-42	2.2584e-41	86.2644
chr7:156944037	1.93963	0.429817	18.5832	1.16476e-42	2.25953e-41	86.2639
chr6:42226834	3.2739	-1.49451	18.5832	1.16495e-42	2.25988e-41	86.2638
chr17:7853924	2.99354	-0.554329	18.5831	1.16532e-42	2.26059e-41	86.2634
chr14:95072029	-3.30451	1.61909	-18.5831	1.16541e-42	2.26077e-41	86.2634
chr16:89910011	-1.65012	2.76848	-18.5831	1.1655e-42	2.26094e-41	86.2633
chr17:43025948	2.51378	-1.87445	18.583	1.16601e-42	2.26192e-41	86.2628
chr7:143363394	2.055	0.0210366	18.583	1.16627e-42	2.26242e-41	86.2626
chr7:157089537	-2.31963	-0.193354	-18.5829	1.16643e-42	2.26271e-41	86.2625
chr2:134816057	2.02171	1.04049	18.5829	1.16646e-42	2.26277e-41	86.2625
chr7:150402809	2.08061	0.522134	18.5829	1.16649e-42	2.26281e-41	86.2624
chr2:232634939	2.52805	-2.25098	18.5829	1.1666e-42	2.26304e-41	86.2623
chr2:27203968	2.72463	2.15744	18.5829	1.16666e-42	2.26314e-41	86.2623
chr4:92184431	-3.42171	1.59634	-18.5829	1.16686e-42	2.26351e-41	86.2621
chr14:101972668	1.94	-3.02427	18.5829	1.16699e-42	2.26377e-41	86.262
chr1:77540023	-1.84402	0.779207	-18.5828	1.16757e-42	2.26487e-41	86.2615
chr15:82021332	2.08402	2.2975	18.5828	1.16757e-42	2.26487e-41	86.2615
chr5:135040493	3.86805	-1.69805	18.5828	1.16771e-42	2.26514e-41	86.2614
chr11:86567801	-3.23707	0.974024	-18.5827	1.16785e-42	2.26541e-41	86.2613
chr2:62195191	2.29256	-3.0414	18.5827	1.16788e-42	2.26546e-41	86.2612
chr15:69714557	2.6322	0.915244	18.5827	1.16807e-42	2.26582e-41	86.2611
chr10:80412602	-2.56256	2.93896	-18.5827	1.16811e-42	2.26589e-41	86.261
chr14:53391404	2.06085	0.737866	18.5827	1.16821e-42	2.26607e-41	86.261
chr20:19079693	-2.55329	1.12799	-18.5827	1.1685e-42	2.26663e-41	86.2607
chr22:35961737	3.38829	-1.5978	18.5827	1.16852e-42	2.26667e-41	86.2607
chr1:46448034	1.9872	-3.27713	18.5826	1.16908e-42	2.26776e-41	86.2602
chr8:17506511	2.70927	-0.239878	18.5826	1.16918e-42	2.26794e-41	86.2601
chr1:3011938	2.12476	1.93116	18.5825	1.16968e-42	2.2689e-41	86.2597
chr9:88990220	2.12841	0.553354	18.5825	1.16992e-42	2.26936e-41	86.2595
chrX:153968850	-1.91963	-0.158354	-18.5824	1.17006e-42	2.26962e-41	86.2594
chr16:86865990	-3.35256	1.02177	-18.5824	1.17022e-42	2.26994e-41	86.2592
chr15:92130364	3.49866	-1.5814	18.5824	1.17023e-42	2.26995e-41	86.2592
chrX:19725909	-2.82	-0.12122	-18.5824	1.17024e-42	2.26996e-41	86.2592
chr2:141968861	-2.92366	2.20354	-18.5824	1.17035e-42	2.27016e-41	86.2591
chr9:5768904	2.84366	1.39951	18.5823	1.17099e-42	2.2714e-41	86.2586
chr1:14910655	-2.36402	0.821646	-18.5823	1.17108e-42	2.27157e-41	86.2585
chr1:159706029	1.97805	1.26561	18.5823	1.1713e-42	2.272e-41	86.2583
chr5:172858655	2.90073	-0.276951	18.5822	1.17143e-42	2.27224e-41	86.2582
chr5:42720437	3.45488	-1.94098	18.5822	1.17176e-42	2.27286e-41	86.2579
chr5:31825219	-2.4339	0.509634	-18.5822	1.17187e-42	2.27307e-41	86.2578
chr11:113260179	2.29329	1.89652	18.5822	1.17193e-42	2.27319e-41	86.2578
chr4:41360098	1.95159	-1.74604	18.5822	1.17206e-42	2.27343e-41	86.2577
chr3:183426930	2.01902	1.57244	18.5822	1.17212e-42	2.27353e-41	86.2576
chr16:50244878	3.39561	-2.14524	18.5821	1.17222e-42	2.27373e-41	86.2575
chr5:62206474	2.62171	-1.29146	18.5821	1.17231e-42	2.2739e-41	86.2574
chr1:25900157	-1.91049	2.14573	-18.5821	1.17244e-42	2.27414e-41	86.2573
chr20:51023873	2.39037	-2.2236	18.5821	1.17273e-42	2.27469e-41	86.2571
chr2:6926534	-2.51268	2.4072	-18.5821	1.17278e-42	2.2748e-41	86.257
chr2:227703381	3.17366	-1.57524	18.5821	1.17282e-42	2.27486e-41	86.257
chr3:55474351	2.41732	-1.56085	18.582	1.1729e-42	2.27501e-41	86.2569
chr2:200534512	1.93317	1.64902	18.582	1.17301e-42	2.27521e-41	86.2569
chr1:11777881	1.83561	1.58524	18.582	1.17326e-42	2.27569e-41	86.2566
chr13:19564825	2.37963	-1.29677	18.582	1.17342e-42	2.27599e-41	86.2565
chr6:144187223	2.98902	0.917317	18.5819	1.174e-42	2.27712e-41	86.256
chr3:123695920	1.77183	1.29079	18.5819	1.17406e-42	2.27722e-41	86.256
chr9:136805130	2.7228	2.40396	18.5819	1.1742e-42	2.27749e-41	86.2558
chr13:32385211	2.6978	0.667805	18.5819	1.17421e-42	2.27751e-41	86.2558
chr16:73064835	3.71415	-1.93951	18.5818	1.17446e-42	2.27798e-41	86.2556
chr20:37251609	2.34939	0.170915	18.5818	1.17461e-42	2.27826e-41	86.2555
chr19:42323630	2.36817	-1.65006	18.5817	1.17544e-42	2.27988e-41	86.2548
chr4:80189180	3.47793	-1.54921	18.5817	1.17555e-42	2.28008e-41	86.2547
chr12:199008	2.58659	-2.20293	18.5817	1.17555e-42	2.28008e-41	86.2547
chr8:102738858	2.21085	-1.88933	18.5817	1.17556e-42	2.28008e-41	86.2547
chr15:100914574	1.97463	1.03951	18.5817	1.17559e-42	2.28014e-41	86.2547
chr6:3585609	-3.19329	1.01104	-18.5817	1.17561e-42	2.28018e-41	86.2546
chr2:43507431	1.82195	1.83366	18.5816	1.17575e-42	2.28044e-41	86.2545
chr2:1592289	2.00256	-2.04848	18.5816	1.17586e-42	2.28064e-41	86.2544
chr7:32992917	2.39561	-2.06524	18.5816	1.17627e-42	2.28144e-41	86.2541
chr20:37262682	2.58963	-0.636159	18.5815	1.17694e-42	2.28272e-41	86.2535
chr5:129906676	2.49439	-2.33463	18.5815	1.17699e-42	2.28282e-41	86.2535
chr14:61391567	-2.66793	2.77677	-18.5814	1.17721e-42	2.28323e-41	86.2533
chr14:66105957	2.64659	-2.3039	18.5814	1.17758e-42	2.28394e-41	86.253
chr19:3576187	1.98707	2.0711	18.5814	1.17781e-42	2.28439e-41	86.2528
chr5:3489458	-2.9672	1.42152	-18.5813	1.17798e-42	2.28471e-41	86.2526
chr7:74403988	2.07146	2.11634	18.5813	1.17799e-42	2.28472e-41	86.2526
chr16:86733076	2.56427	-0.99372	18.5813	1.17807e-42	2.28487e-41	86.2525
chr16:68072846	2.49037	1.66213	18.5813	1.17816e-42	2.28504e-41	86.2525
chr2:95663911	-2.26841	-1.68152	-18.5813	1.17848e-42	2.28565e-41	86.2522
chr5:149405721	1.76232	1.97409	18.5813	1.17848e-42	2.28565e-41	86.2522
chr21:36128152	2.20232	1.46909	18.5813	1.17851e-42	2.28569e-41	86.2522
chr4:1234880	-2.80524	1.62457	-18.5812	1.179e-42	2.28663e-41	86.2518
chr10:117133357	2.85524	-2.65067	18.5811	1.17962e-42	2.28784e-41	86.2512
chr19:41134727	-3.42232	1.0986	-18.5811	1.17965e-42	2.28789e-41	86.2512
chr1:85278957	2.10512	-2.9878	18.5811	1.17997e-42	2.28851e-41	86.2509
chr17:50076851	-2.34537	1.85976	-18.581	1.18004e-42	2.28863e-41	86.2509
chr11:2725168	3.01439	-2.00207	18.581	1.18013e-42	2.2888e-41	86.2508
chr8:17160081	2.74915	-1.01591	18.581	1.1803e-42	2.28912e-41	86.2507
chr17:81841437	-2.1261	-1.92134	-18.581	1.18031e-42	2.28914e-41	86.2506
chr16:450526	-2.4861	1.22585	-18.581	1.18053e-42	2.28956e-41	86.2505
chr1:9522595	2.18366	-0.555732	18.581	1.18062e-42	2.28973e-41	86.2504
chr9:137281580	2.60659	-0.245976	18.581	1.18067e-42	2.28983e-41	86.2503
chr7:101932234	2.12366	1.71549	18.5809	1.18083e-42	2.29012e-41	86.2502
chr1:1007070	-3.51244	1.48183	-18.5809	1.18088e-42	2.29021e-41	86.2502
chr16:2032802	2.50732	-0.557805	18.5809	1.18108e-42	2.29059e-41	86.25
chr2:199603892	3.48293	-1.29732	18.5809	1.18112e-42	2.29066e-41	86.25
chr7:1561502	2.42634	-1.24122	18.5808	1.18149e-42	2.29138e-41	86.2496
chr1:47725757	2.835	-2.37384	18.5808	1.18152e-42	2.29142e-41	86.2496
chr2:121527023	-3.20878	1.31622	-18.5808	1.18166e-42	2.2917e-41	86.2495
chr18:70148721	1.6372	1.61104	18.5808	1.18173e-42	2.29182e-41	86.2494
chr9:38165076	-3.03402	0.69628	-18.5808	1.18177e-42	2.29189e-41	86.2494
chr4:7655504	3.91707	-1.07829	18.5808	1.18209e-42	2.29251e-41	86.2491
chr9:126373306	2.21671	-0.596159	18.5808	1.18211e-42	2.29254e-41	86.2491
chr16:11494586	2.15134	1.75165	18.5807	1.18226e-42	2.29283e-41	86.249
chr20:50010399	3.04683	-0.692927	18.5807	1.18232e-42	2.29294e-41	86.2489
chr21:46049592	2.07902	0.787683	18.5807	1.18248e-42	2.29323e-41	86.2488
chr17:7707996	2.09146	0.85122	18.5807	1.18259e-42	2.29344e-41	86.2487
chr16:14194933	-2.38024	2.41683	-18.5807	1.18267e-42	2.2936e-41	86.2486
chr5:78498411	3.60049	-1.72268	18.5807	1.18268e-42	2.2936e-41	86.2486
chr12:111435739	-2.12073	0.906341	-18.5807	1.1827e-42	2.29365e-41	86.2486
chr9:127527204	3.13915	1.10543	18.5807	1.1828e-42	2.29382e-41	86.2485
chr7:101619466	1.9172	0.464695	18.5806	1.18294e-42	2.29409e-41	86.2484
chr17:74210839	3.39561	-2.08122	18.5806	1.1834e-42	2.29498e-41	86.248
chr10:86960404	1.91037	0.0320122	18.5806	1.18346e-42	2.29509e-41	86.248
chr19:35777418	2.99037	-0.135305	18.5805	1.18383e-42	2.29579e-41	86.2477
chr7:51317513	2.68195	-2.33939	18.5805	1.18384e-42	2.29581e-41	86.2477
chr1:32702293	2.85732	-1.85902	18.5805	1.18387e-42	2.29587e-41	86.2476
chr1:165544478	1.9611	0.34872	18.5805	1.18388e-42	2.29589e-41	86.2476
chr14:102933993	-2.13939	1.52384	-18.5805	1.18397e-42	2.29604e-41	86.2476
chr11:10022779	-2.54183	1.22262	-18.5805	1.1842e-42	2.29648e-41	86.2474
chr14:97366712	2.00671	0.529817	18.5804	1.18439e-42	2.29684e-41	86.2472
chr19:1082955	2.13695	1.32591	18.5804	1.18463e-42	2.29731e-41	86.247
chr17:7508422	2.86049	0.795732	18.5804	1.18479e-42	2.2976e-41	86.2469
chr5:2743610	-2.505	-1.86579	-18.5804	1.18479e-42	2.2976e-41	86.2469
chr11:68373706	1.89646	0.79872	18.5804	1.18484e-42	2.2977e-41	86.2468
chr14:95261101	2.6511	1.69335	18.5803	1.18528e-42	2.29854e-41	86.2464
chr14:101587586	-3.05232	1.88957	-18.5803	1.18556e-42	2.29907e-41	86.2462
chr2:96832609	3.47756	-1.455	18.5803	1.18565e-42	2.29924e-41	86.2461
chr7:135748703	2.91427	-1.50799	18.5803	1.18576e-42	2.29945e-41	86.246
chr3:143121569	1.92037	1.14494	18.5803	1.18578e-42	2.29949e-41	86.246
chr19:53102514	2.84232	-2.99506	18.5802	1.18609e-42	2.30008e-41	86.2458
chr4:184020241	-3.6228	1.51909	-18.5802	1.18614e-42	2.30016e-41	86.2457
chr9:134371513	-2.48793	1.92689	-18.5802	1.18614e-42	2.30016e-41	86.2457
chr8:129983676	3.26402	-0.162012	18.5802	1.18621e-42	2.3003e-41	86.2457
chr8:70173013	2.19073	-0.43	18.5802	1.18622e-42	2.30031e-41	86.2457
chr10:103870876	3.38549	-1.05287	18.5802	1.18646e-42	2.30077e-41	86.2454
chr9:137176982	3.31037	-1.03372	18.5801	1.18658e-42	2.30099e-41	86.2453
chr6:28097923	-2.79524	2.35116	-18.5801	1.1868e-42	2.30142e-41	86.2452
chr9:93287351	-3.045	1.89104	-18.5801	1.18718e-42	2.30214e-41	86.2448
chr20:62981065	-2.6439	-2.51427	-18.58	1.18771e-42	2.30316e-41	86.2444
chr3:153221829	2.98341	-2.63354	18.58	1.18779e-42	2.30332e-41	86.2443
chr5:1331490	-2.86756	1.79524	-18.58	1.18783e-42	2.30339e-41	86.2443
chr14:76491353	2.18366	0.887927	18.5799	1.18804e-42	2.30379e-41	86.2441
chr15:39771961	2.2239	1.61232	18.5799	1.1884e-42	2.30448e-41	86.2438
chr9:124223366	-2.93646	1.40591	-18.5799	1.1886e-42	2.30485e-41	86.2437
chr2:101968034	-3.32451	1.33287	-18.5799	1.18872e-42	2.30508e-41	86.2435
chr2:108620445	2.03805	1.15793	18.5798	1.18905e-42	2.30572e-41	86.2433
chr2:237711610	2.15915	1.7547	18.5798	1.18907e-42	2.30575e-41	86.2432
chr16:81424918	-2.17451	-2.36872	-18.5798	1.18918e-42	2.30597e-41	86.2432
chr11:408443	1.77549	2.36896	18.5798	1.18926e-42	2.3061e-41	86.2431
chr2:87584154	2.0411	-2.35262	18.5797	1.18974e-42	2.30702e-41	86.2427
chr14:104932200	3.45805	-1.4039	18.5797	1.18995e-42	2.30743e-41	86.2425
chr5:522157	2.5628	-1.36396	18.5797	1.19006e-42	2.30763e-41	86.2424
chr18:10726417	-2.33	-1.92598	-18.5796	1.19031e-42	2.30811e-41	86.2422
chr19:49050485	2.8239	-0.391707	18.5796	1.19047e-42	2.30842e-41	86.2421
chr14:22433306	-2.09829	1.4961	-18.5796	1.19051e-42	2.3085e-41	86.242
chr2:9737310	2.27524	0.742378	18.5796	1.19054e-42	2.30853e-41	86.242
chr1:50427322	2.96	-2.74793	18.5796	1.19081e-42	2.30905e-41	86.2418
chr17:9899479	2.79976	-1.37012	18.5796	1.19087e-42	2.30917e-41	86.2417
chr5:176549033	-2.63878	0.652927	-18.5795	1.19133e-42	2.31006e-41	86.2413
chr5:67166588	2.88646	-2.02787	18.5795	1.19136e-42	2.31011e-41	86.2413
chr11:65928254	-2.36427	-1.74652	-18.5794	1.19186e-42	2.31106e-41	86.2409
chr5:135041055	4.08829	-2.01488	18.5794	1.19194e-42	2.31121e-41	86.2408
chr5:56607767	3.41341	-1.36537	18.5794	1.19221e-42	2.31174e-41	86.2406
chr9:1044980	3.54976	-1.28317	18.5794	1.19223e-42	2.31177e-41	86.2406
chr19:18697189	-3.15634	1.05585	-18.5794	1.19224e-42	2.31178e-41	86.2406
chr3:181703874	3.065	-2.12311	18.5794	1.19233e-42	2.31196e-41	86.2405
chr1:178540342	2.93256	-1.12226	18.5793	1.19241e-42	2.3121e-41	86.2404
chr7:2532354	-3.16878	0.434268	-18.5793	1.19242e-42	2.3121e-41	86.2404
chr7:3218752	-2.43988	-1.89201	-18.5793	1.19264e-42	2.31254e-41	86.2402
chr1:929402	1.90793	1.67384	18.5793	1.19279e-42	2.31282e-41	86.2401
chr17:4014327	-2.45134	1.50299	-18.5793	1.19297e-42	2.31315e-41	86.24
chr1:85244977	2.40817	-1.1314	18.5792	1.19337e-42	2.31393e-41	86.2396
chr14:97366671	2.37463	-0.517561	18.5792	1.19345e-42	2.31407e-41	86.2396
chr5:174312735	1.87183	1.7864	18.5792	1.19362e-42	2.3144e-41	86.2394
chr2:15747618	3.07463	-1.11683	18.5792	1.19363e-42	2.31441e-41	86.2394
chr8:123235867	-3.45073	1.23671	-18.5791	1.19395e-42	2.31503e-41	86.2392
chr19:1287576	-2.0939	-0.334634	-18.5791	1.19404e-42	2.3152e-41	86.2391
chr20:46057202	-1.92049	-1.5322	-18.5791	1.19438e-42	2.31584e-41	86.2388
chr1:15326978	-3.1828	1.94055	-18.5791	1.19443e-42	2.31594e-41	86.2387
chr20:64045957	1.95695	-0.592378	18.5791	1.19444e-42	2.31595e-41	86.2387
chr3:31729718	3.15939	-0.956646	18.579	1.19464e-42	2.31633e-41	86.2386
chr11:2548015	2.03378	1.1447	18.579	1.19469e-42	2.31641e-41	86.2385
chr15:42344858	-2.87683	0.933537	-18.579	1.19484e-42	2.3167e-41	86.2384
chr7:23710135	2.13732	1.91854	18.579	1.19487e-42	2.31676e-41	86.2384
chr20:44532594	2.65268	-0.62	18.5789	1.19536e-42	2.31769e-41	86.238
chr4:150579984	3.88098	-1.94927	18.5789	1.19585e-42	2.31865e-41	86.2376
chr12:109460487	2.2022	0.95061	18.5788	1.19618e-42	2.31928e-41	86.2373
chr17:30292654	1.83463	-0.431463	18.5788	1.19632e-42	2.31954e-41	86.2372
chr1:206563307	-2.58915	-0.657988	-18.5788	1.19641e-42	2.3197e-41	86.2371
chr8:81523245	2.04744	1.43323	18.5788	1.19659e-42	2.32005e-41	86.2369
chr4:187470233	2.38878	0.776463	18.5788	1.19667e-42	2.3202e-41	86.2369
chr5:144318721	1.94732	1.15902	18.5788	1.19667e-42	2.3202e-41	86.2369
chr1:151145696	2.93476	-1.52738	18.5786	1.19767e-42	2.32212e-41	86.236
chr3:32821718	3.36939	-2.2764	18.5786	1.19772e-42	2.32221e-41	86.236
chr5:138827578	1.9539	2.26402	18.5786	1.19775e-42	2.32226e-41	86.236
chr3:133897036	-2.72402	0.134817	-18.5786	1.19813e-42	2.323e-41	86.2357
chr7:117019554	3.30012	-1.18043	18.5786	1.19821e-42	2.32315e-41	86.2356
chr5:1016195	-3.4778	1.39232	-18.5785	1.19862e-42	2.32393e-41	86.2353
chr13:32526281	-3.16707	1.45988	-18.5785	1.19869e-42	2.32406e-41	86.2352
chr22:44360664	3.09622	-1.74555	18.5785	1.19873e-42	2.32414e-41	86.2352
chr10:75043886	2.08305	-2.50921	18.5785	1.19879e-42	2.32425e-41	86.2351
chr19:2595874	1.8522	1.85427	18.5785	1.19894e-42	2.32454e-41	86.235
chr2:112832164	-3.15402	0.972012	-18.5784	1.19902e-42	2.32467e-41	86.2349
chr10:5692286	2.30854	-0.720488	18.5784	1.19906e-42	2.32476e-41	86.2349
chr10:129850037	-2.51756	2.20634	-18.5784	1.19909e-42	2.3248e-41	86.2349
chr4:98447889	-2.29866	2.28896	-18.5784	1.19909e-42	2.3248e-41	86.2349
chr16:76441122	-2.99561	0.857195	-18.5784	1.19938e-42	2.32535e-41	86.2346
chr22:37045174	2.05683	-1.04073	18.5784	1.19941e-42	2.3254e-41	86.2346
chr1:3473240	-2.23793	2.39591	-18.5784	1.19946e-42	2.32549e-41	86.2346
chr12:52080033	2.66415	0.435122	18.5784	1.19956e-42	2.32568e-41	86.2345
chr17:39601002	2.67134	-2.21189	18.5784	1.19967e-42	2.32588e-41	86.2344
chr2:203867738	-2.84427	0.95128	-18.5783	1.1997e-42	2.32593e-41	86.2344
chr4:112411983	2.345	0.922012	18.5783	1.19971e-42	2.32595e-41	86.2343
chr2:196336458	1.83732	1.09451	18.5783	1.19973e-42	2.32598e-41	86.2343
chr19:45398214	2.23878	-2.66817	18.5783	1.19974e-42	2.326e-41	86.2343
chr2:235812651	-2.22927	2.56854	-18.5783	1.19979e-42	2.3261e-41	86.2343
chr2:1645831	4.26756	-1.22817	18.5783	1.19999e-42	2.32647e-41	86.2341
chr11:70244961	2.33854	1.32329	18.5783	1.20023e-42	2.32694e-41	86.2339
chr2:239250015	-2.22195	-1.97012	-18.5783	1.20035e-42	2.32716e-41	86.2338
chr3:14301692	2.76012	-2.0197	18.5782	1.20065e-42	2.32773e-41	86.2336
chr9:93188311	-1.57171	-0.485244	-18.5782	1.20065e-42	2.32773e-41	86.2336
chr7:7565541	2.13402	1.60104	18.5782	1.20082e-42	2.32805e-41	86.2334
chr7:138958844	3.17451	-1.39652	18.5782	1.20102e-42	2.32843e-41	86.2332
chr3:29642923	3.395	-1.22909	18.5781	1.20117e-42	2.32872e-41	86.2331
chr9:86796084	3.09817	-1.78201	18.5781	1.20134e-42	2.32904e-41	86.233
chr2:106068603	-3.13329	0.474817	-18.5781	1.20147e-42	2.32928e-41	86.2329
chr5:131394345	-3.29439	1.74049	-18.5781	1.20147e-42	2.32928e-41	86.2329
chr12:50051404	2.09049	-1.11537	18.5781	1.2015e-42	2.32932e-41	86.2329
chr1:119659725	2.69305	-1.79909	18.5781	1.20165e-42	2.32961e-41	86.2327
chr5:124697926	-2.67512	1.83037	-18.5781	1.20171e-42	2.32972e-41	86.2327
chr3:58608779	-3.3622	1.34366	-18.578	1.20203e-42	2.33033e-41	86.2324
chr8:103372062	1.96622	0.2475	18.578	1.20211e-42	2.33048e-41	86.2323
chr11:31820342	3.66915	-1.47774	18.578	1.20214e-42	2.33053e-41	86.2323
chr2:74833600	2.4389	-2.71043	18.578	1.20223e-42	2.33071e-41	86.2322
chr21:44079491	-2.96854	1.57146	-18.578	1.20227e-42	2.33077e-41	86.2322
chr22:17907101	2.07598	-0.00920732	18.578	1.20235e-42	2.33093e-41	86.2321
chr19:28292807	1.95122	2.18024	18.578	1.20255e-42	2.3313e-41	86.232
chr16:66477656	1.9678	0.652683	18.578	1.20261e-42	2.33142e-41	86.2319
chr2:195738013	-3.44683	1.39073	-18.5779	1.20271e-42	2.33159e-41	86.2318
chr14:105327133	1.81146	1.80354	18.5779	1.20276e-42	2.33169e-41	86.2318
chr3:196967310	3.1661	-1.78659	18.5779	1.20285e-42	2.33187e-41	86.2317
chr5:129096620	2.00195	1.54183	18.5779	1.20316e-42	2.33245e-41	86.2315
chr2:42054202	1.81098	1.6839	18.5779	1.20324e-42	2.33261e-41	86.2314
chr12:52128324	-2.86537	0.374024	-18.5778	1.20335e-42	2.33281e-41	86.2313
chr18:26133908	2.07817	-0.349451	18.5778	1.20337e-42	2.33285e-41	86.2313
chr8:94404486	-3.07598	1.64823	-18.5778	1.20402e-42	2.3341e-41	86.2308
chr8:663506	3.58805	-0.299268	18.5777	1.20409e-42	2.33423e-41	86.2307
chr9:84272109	2.34073	-0.385854	18.5777	1.20416e-42	2.33435e-41	86.2306
chr10:50527586	-2.46988	1.97677	-18.5777	1.2042e-42	2.33442e-41	86.2306
chrX:70425418	2.49573	0.0851829	18.5777	1.20448e-42	2.33495e-41	86.2304
chr6:53627856	-3.14171	1.83207	-18.5777	1.20456e-42	2.33511e-41	86.2303
chr22:24175414	1.96988	-0.92311	18.5776	1.20489e-42	2.33573e-41	86.23
chr6:45664071	2.71439	-1.93598	18.5776	1.20515e-42	2.33623e-41	86.2298
chr3:63936531	-1.8739	2.90829	-18.5776	1.20526e-42	2.33644e-41	86.2297
chr7:155807173	3.07415	-1.88988	18.5776	1.20527e-42	2.33646e-41	86.2297
chr11:126159762	2.25622	0.997134	18.5775	1.20568e-42	2.33724e-41	86.2294
chr16:87836154	2.96085	-0.167012	18.5775	1.20581e-42	2.3375e-41	86.2293
chr15:70410400	1.94634	0.555976	18.5775	1.20588e-42	2.33762e-41	86.2292
chr20:47256898	-3.2072	1.82262	-18.5775	1.20593e-42	2.3377e-41	86.2292
chr19:13087915	2.01829	2.06634	18.5775	1.20612e-42	2.33807e-41	86.229
chr12:120759926	-3.555	1.53726	-18.5775	1.20628e-42	2.33839e-41	86.2289
chr1:218571721	-3.69037	1.60726	-18.5774	1.20657e-42	2.33894e-41	86.2286
chr2:28442533	-3.36634	1.20024	-18.5774	1.20663e-42	2.33904e-41	86.2286
chr12:117043190	-2.85134	0.642378	-18.5774	1.20665e-42	2.33907e-41	86.2286
chr10:119357455	1.79683	2.89305	18.5774	1.20686e-42	2.33948e-41	86.2284
chr16:84025619	3.24183	0.937134	18.5773	1.2071e-42	2.33993e-41	86.2282
chr8:22567524	1.69134	0.629939	18.5773	1.20716e-42	2.34005e-41	86.2281
chr19:11032786	1.59073	2.08488	18.5773	1.20732e-42	2.34036e-41	86.228
chr5:88686091	3.14988	-2.08591	18.5773	1.20773e-42	2.34115e-41	86.2277
chr17:57260317	-2.27512	1.17061	-18.5773	1.20775e-42	2.34116e-41	86.2277
chr9:135888262	-2.93598	1.8025	-18.5772	1.20798e-42	2.34162e-41	86.2275
chr7:47180185	3.39073	-1.16902	18.5772	1.20804e-42	2.34173e-41	86.2274
chr1:99327186	1.8961	0.939146	18.5772	1.20811e-42	2.34185e-41	86.2274
chr14:104666229	2.6672	-0.511524	18.5772	1.20836e-42	2.34233e-41	86.2272
chr1:115670887	-2.555	1.58335	-18.5772	1.20843e-42	2.34246e-41	86.2271
chr11:69471478	2.75695	-0.94628	18.5772	1.2085e-42	2.34258e-41	86.227
chr4:109973252	3.37598	-1.73348	18.5771	1.20874e-42	2.34304e-41	86.2268
chr22:39316336	1.75817	0.0510366	18.5771	1.20909e-42	2.34372e-41	86.2265
chr1:244731022	2.53537	-1.98744	18.5771	1.20911e-42	2.34375e-41	86.2265
chr7:572834	2.775	-0.019939	18.577	1.20948e-42	2.34446e-41	86.2262
chr11:34495963	-2.86463	2.04439	-18.577	1.20952e-42	2.34454e-41	86.2262
chr11:65553856	2.05171	-3.02122	18.577	1.20954e-42	2.34456e-41	86.2262
chr7:50283557	2.99927	-1.35171	18.577	1.20967e-42	2.3448e-41	86.2261
chr20:50131140	2.30049	0.568537	18.5769	1.21013e-42	2.34569e-41	86.2257
chr11:73214497	-2.6978	-0.332561	-18.5769	1.2104e-42	2.3462e-41	86.2255
chr14:99412851	3.36683	-1.10573	18.5768	1.21131e-42	2.34797e-41	86.2247
chr4:186104207	-3.33549	1.30665	-18.5767	1.2117e-42	2.34872e-41	86.2244
chr3:40238303	2.48037	-0.835061	18.5767	1.21176e-42	2.34882e-41	86.2243
chr17:49890818	3.10573	-1.64104	18.5767	1.21194e-42	2.34917e-41	86.2242
chr3:1093026	3.3261	-1.60756	18.5766	1.21234e-42	2.34993e-41	86.2239
chr14:92939629	-2.21159	0.810305	-18.5766	1.21254e-42	2.35032e-41	86.2237
chr3:174337473	-2.83427	1.14226	-18.5766	1.21254e-42	2.35032e-41	86.2237
chr9:69155444	3.18	-1.21902	18.5766	1.21255e-42	2.35032e-41	86.2237
chr16:66277939	3.37659	-1.02427	18.5766	1.2127e-42	2.3506e-41	86.2236
chr7:47047189	2.86744	-1.04567	18.5766	1.21272e-42	2.35063e-41	86.2236
chr16:30418467	2.06341	-1.8361	18.5765	1.2131e-42	2.35137e-41	86.2232
chr7:151111857	1.98354	1.57201	18.5765	1.21337e-42	2.35189e-41	86.223
chr12:1936554	-3.56902	1.52793	-18.5765	1.21347e-42	2.35208e-41	86.2229
chr14:102940388	3.70171	-1.20146	18.5765	1.21368e-42	2.35247e-41	86.2228
chr12:125142244	2.38707	0.547439	18.5764	1.21383e-42	2.35277e-41	86.2226
chr16:56748371	2.9211	2.22287	18.5764	1.21402e-42	2.35313e-41	86.2225
chr1:77067799	-3.61085	1.08287	-18.5764	1.21427e-42	2.35359e-41	86.2223
chr9:95086194	-2.79902	1.87012	-18.5764	1.21429e-42	2.35362e-41	86.2223
chr9:86079392	3.88549	-0.93311	18.5763	1.21451e-42	2.35405e-41	86.2221
chr1:1309792	3.11354	-0.795549	18.5763	1.21456e-42	2.35414e-41	86.222
chr16:4664104	-3.81915	1.13689	-18.5763	1.21508e-42	2.35514e-41	86.2216
chr12:113467197	3.41671	-1.5525	18.5763	1.21513e-42	2.35524e-41	86.2216
chr15:75966176	-2.56561	-0.799024	-18.5763	1.21517e-42	2.35529e-41	86.2215
chr9:133534448	2.37951	-2.75232	18.5762	1.21571e-42	2.35634e-41	86.2211
chr6:169850931	1.66415	1.65561	18.5762	1.21577e-42	2.35646e-41	86.221
chr2:62284874	-2.93451	2.01701	-18.5762	1.21589e-42	2.35669e-41	86.2209
chr4:57065565	2.20902	2.25427	18.5762	1.21591e-42	2.35671e-41	86.2209
chr10:62041121	3.185	-0.777988	18.5761	1.21596e-42	2.35681e-41	86.2209
chr2:115234383	2.00317	1.6711	18.5761	1.21628e-42	2.35741e-41	86.2206
chr3:69012514	-3.70817	1.4414	-18.5761	1.21639e-42	2.35762e-41	86.2205
chr3:58236553	1.51683	0.620976	18.5761	1.21643e-42	2.35769e-41	86.2205
chr8:141374740	-3.03622	1.50055	-18.576	1.21688e-42	2.35856e-41	86.2201
chr5:75610483	2.38451	0.521646	18.576	1.21701e-42	2.35881e-41	86.22
chr20:38303270	-2.66817	-0.400793	-18.576	1.21705e-42	2.35887e-41	86.22
chr15:41894320	2.4972	0.648354	18.576	1.21706e-42	2.35888e-41	86.22
chr5:2727654	-2.96915	1.83494	-18.576	1.2171e-42	2.35896e-41	86.2199
chr16:78988878	3.02659	-1.10341	18.5759	1.21745e-42	2.35963e-41	86.2197
chr17:81039518	2.41512	1.82476	18.5759	1.21781e-42	2.36033e-41	86.2194
chr12:123672097	-2.60341	2.09744	-18.5759	1.21786e-42	2.36041e-41	86.2193
chr22:28008778	1.84573	1.9825	18.5759	1.21793e-42	2.36055e-41	86.2193
chr9:989647	1.8439	1.03122	18.5759	1.21799e-42	2.36066e-41	86.2192
chr17:33459151	2.17732	1.23049	18.5759	1.21803e-42	2.36072e-41	86.2192
chr11:1462693	-3.12732	1.68915	-18.5759	1.21809e-42	2.36083e-41	86.2191
chr10:71522624	2.02622	2.04591	18.5759	1.2181e-42	2.36084e-41	86.2191
chr9:2044064	2.06073	-0.155488	18.5758	1.2183e-42	2.36122e-41	86.219
chr13:26425144	2.09854	2.36659	18.5758	1.21834e-42	2.3613e-41	86.2189
chr13:28618805	1.91073	1.82122	18.5758	1.21856e-42	2.36172e-41	86.2187
chr19:4839169	1.87902	2.285	18.5758	1.21858e-42	2.36176e-41	86.2187
chr20:46550634	-2.81427	-0.607622	-18.5758	1.21859e-42	2.36176e-41	86.2187
chr5:6875568	2.89439	-1.43817	18.5758	1.21865e-42	2.36188e-41	86.2187
chr12:124432095	2.81463	0.0996341	18.5757	1.21891e-42	2.36236e-41	86.2185
chr10:88525541	-2.2322	2.12049	-18.5757	1.21933e-42	2.36317e-41	86.2181
chr22:17748828	2.31939	1.23823	18.5757	1.21937e-42	2.36324e-41	86.2181
chr16:29114608	3.46976	-1.43171	18.5757	1.21957e-42	2.36363e-41	86.2179
chr8:798892	-3.4172	1.53006	-18.5756	1.21993e-42	2.36432e-41	86.2176
chr14:99802782	2.21305	2.24774	18.5755	1.22042e-42	2.36525e-41	86.2172
chr1:4422784	2.08598	-0.821524	18.5755	1.22055e-42	2.36552e-41	86.2171
chr2:232292891	-2.3761	-1.00183	-18.5755	1.22063e-42	2.36565e-41	86.217
chr1:46533712	1.98305	-1.97043	18.5755	1.22094e-42	2.36625e-41	86.2168
chr20:57410324	2.21293	-1.00646	18.5755	1.22113e-42	2.3666e-41	86.2166
chr17:29576244	1.77793	0.782256	18.5754	1.22116e-42	2.36666e-41	86.2166
chr19:17247935	3.22951	-1.50793	18.5754	1.22121e-42	2.36675e-41	86.2166
chr10:5646552	-2.37366	0.947805	-18.5754	1.22138e-42	2.36708e-41	86.2164
chr17:15942125	2.57488	-2.06	18.5754	1.22153e-42	2.36735e-41	86.2163
chr12:9113367	1.9522	2.40244	18.5754	1.22155e-42	2.3674e-41	86.2163
chr12:6620217	2.71902	-0.53378	18.5754	1.22175e-42	2.36777e-41	86.2161
chr1:26546552	-3.51476	1.00494	-18.5754	1.22178e-42	2.36783e-41	86.2161
chr5:149844719	-2.70768	2.4314	-18.5753	1.22197e-42	2.36819e-41	86.2159
chr4:176831196	1.83902	1.18927	18.5753	1.22202e-42	2.36828e-41	86.2159
chr5:1153630	-2.0872	0.160793	-18.5753	1.22203e-42	2.36829e-41	86.2159
chr1:3699025	-3.56183	1.07677	-18.5753	1.22214e-42	2.3685e-41	86.2158
chr9:99259935	2.52061	-1.99835	18.5752	1.22271e-42	2.3696e-41	86.2153
chr19:3388137	-3.59159	1.5536	-18.5752	1.22275e-42	2.36966e-41	86.2153
chr10:93066192	2.38329	-3.26884	18.5752	1.2229e-42	2.36994e-41	86.2152
chr1:43008169	3.54159	-1.7114	18.5752	1.22295e-42	2.37003e-41	86.2152
chr16:12059121	2.09976	1.67878	18.5752	1.2231e-42	2.37032e-41	86.215
chr9:110926935	-3.22805	1.56341	-18.5752	1.22312e-42	2.37035e-41	86.215
chr6:30209416	-3.46098	1.95329	-18.5752	1.2232e-42	2.37051e-41	86.2149
chr10:113945230	3.14415	-1.10427	18.5752	1.22337e-42	2.37082e-41	86.2148
chr1:151836101	1.9861	1.31	18.5751	1.22343e-42	2.37095e-41	86.2148
chr3:11559367	-2.15939	3.07555	-18.5751	1.2235e-42	2.37106e-41	86.2147
chrX:375775	-3.34061	1.54872	-18.5751	1.22368e-42	2.37141e-41	86.2146
chr6:436594	2.04463	0.415854	18.575	1.22447e-42	2.37293e-41	86.2139
chr3:126364490	1.94183	1.66604	18.575	1.22466e-42	2.3733e-41	86.2138
chr7:1013087	2.65232	0.172744	18.575	1.22476e-42	2.37348e-41	86.2137
chr8:71827629	1.70207	2.47518	18.575	1.22477e-42	2.37349e-41	86.2137
chr2:10046012	3.13732	-1.21256	18.5749	1.22533e-42	2.37458e-41	86.2132
chr8:48918378	2.72598	-1.06445	18.5748	1.22587e-42	2.37561e-41	86.2128
chr14:63524978	-1.78768	1.21823	-18.5748	1.22607e-42	2.37599e-41	86.2126
chr5:151006319	1.7211	-1.21006	18.5748	1.2261e-42	2.37604e-41	86.2126
chr1:74635059	1.89854	1.59744	18.5747	1.22666e-42	2.37713e-41	86.2121
chr1:87151509	-2.19159	-1.50591	-18.5747	1.22681e-42	2.37741e-41	86.212
chr10:104318134	3.60646	-1.2253	18.5747	1.22696e-42	2.3777e-41	86.2119
chr22:32561113	2.57537	-1.40805	18.5746	1.22723e-42	2.37822e-41	86.2116
chr19:7863545	3.20902	-1.31817	18.5746	1.22733e-42	2.3784e-41	86.2116
chr2:199603891	3.66427	-1.45043	18.5746	1.22737e-42	2.37846e-41	86.2115
chr15:45431034	2.24988	2.32238	18.5746	1.22752e-42	2.37875e-41	86.2114
chr14:49512282	3.16988	-0.1375	18.5746	1.22757e-42	2.37884e-41	86.2114
chr10:123840681	2.75427	0.733232	18.5746	1.22759e-42	2.37886e-41	86.2114
chr4:1221530	-2.8211	1.46128	-18.5746	1.22761e-42	2.37891e-41	86.2113
chr16:19154087	1.73378	1.13701	18.5745	1.22791e-42	2.37947e-41	86.2111
chr6:7911369	1.96183	-1.71848	18.5745	1.22794e-42	2.37953e-41	86.2111
chr7:108237309	1.94902	1.50768	18.5745	1.22816e-42	2.37996e-41	86.2109
chr11:63017528	2.54402	-1.13994	18.5745	1.22841e-42	2.38043e-41	86.2107
chr17:77256096	3.66049	-1.34463	18.5745	1.22843e-42	2.38046e-41	86.2107
chr7:134866687	2.9428	-1.07738	18.5745	1.22848e-42	2.38055e-41	86.2106
chr10:80207551	3.03329	-2.17348	18.5745	1.22851e-42	2.3806e-41	86.2106
chr16:82995848	-3.68866	1.71909	-18.5744	1.22881e-42	2.38118e-41	86.2104
chr5:154465115	1.99451	1.83713	18.5744	1.22924e-42	2.382e-41	86.21
chr11:72013610	2.69463	0.092439	18.5743	1.2294e-42	2.38231e-41	86.2099
chr6:109503828	-2.24768	0.452378	-18.5743	1.22943e-42	2.38236e-41	86.2099
chr1:214547462	3.49707	-1.27659	18.5743	1.22953e-42	2.38255e-41	86.2098
chr2:222301006	3.20585	-1.93707	18.5743	1.22991e-42	2.38328e-41	86.2095
chr6:106115002	2.53073	1.89915	18.5742	1.23037e-42	2.38415e-41	86.2091
chr7:6166007	2.70878	-1.94707	18.5742	1.23053e-42	2.38445e-41	86.209
chr6:20662287	-3.69817	1.37091	-18.5742	1.23057e-42	2.38453e-41	86.2089
chr4:127783492	-2.29988	-1.58762	-18.5741	1.23129e-42	2.38593e-41	86.2083
chr2:73842148	-2.45183	2.10543	-18.5741	1.23131e-42	2.38596e-41	86.2083
chr7:5532649	2.43585	-2.94488	18.5741	1.23145e-42	2.38622e-41	86.2082
chr2:18388047	2.38037	-1.1136	18.574	1.23194e-42	2.38716e-41	86.2078
chr12:7485362	2.11256	0.958232	18.5739	1.23262e-42	2.38848e-41	86.2073
chr22:29745064	-3.28098	1.58012	-18.5739	1.23284e-42	2.3889e-41	86.2071
chr2:237683303	3.40622	-0.932134	18.5739	1.23314e-42	2.38947e-41	86.2068
chr6:77650623	1.92927	-1.52902	18.5739	1.23315e-42	2.38947e-41	86.2068
chr11:61542316	-1.4889	1.79835	-18.5738	1.23319e-42	2.38956e-41	86.2068
chr12:49974290	2.73622	-0.201646	18.5738	1.23361e-42	2.39036e-41	86.2065
chr1:40824750	2.35195	-0.605732	18.5738	1.23388e-42	2.39088e-41	86.2062
chr12:104604675	3.6428	-1.6464	18.5737	1.23392e-42	2.39094e-41	86.2062
chr2:67694680	2.48951	-2.20305	18.5737	1.23394e-42	2.39097e-41	86.2062
chr3:36302499	-1.9461	-0.547317	-18.5737	1.23399e-42	2.39106e-41	86.2062
chr11:126287125	-2.11427	2.67921	-18.5737	1.23404e-42	2.39116e-41	86.2061
chr12:21775537	3.43963	-1.59957	18.5737	1.23407e-42	2.39122e-41	86.2061
chr9:124352292	2.0389	0.807988	18.5737	1.23453e-42	2.3921e-41	86.2057
chr17:57944029	2.2678	2.35329	18.5737	1.23456e-42	2.39214e-41	86.2057
chr10:62382238	2.65744	1.53262	18.5737	1.23465e-42	2.39231e-41	86.2056
chr4:10097167	3.54512	-1.44061	18.5736	1.23493e-42	2.39284e-41	86.2054
chr6:28097934	-2.83085	2.30652	-18.5736	1.23504e-42	2.39306e-41	86.2053
chr11:64072039	-2.77573	2.09872	-18.5736	1.23527e-42	2.3935e-41	86.2051
chr6:41733732	2.8939	-1.75061	18.5735	1.23544e-42	2.39382e-41	86.205
chr11:60852132	2.64207	1.07591	18.5735	1.23557e-42	2.39407e-41	86.2049
chr20:3071578	2.08463	1.79256	18.5735	1.23583e-42	2.39455e-41	86.2047
chr6:167746721	-2.265	2.67043	-18.5735	1.23585e-42	2.3946e-41	86.2047
chr2:19361036	3.58305	-0.994939	18.5735	1.23608e-42	2.39502e-41	86.2045
chr17:4549294	2.6461	0.0806098	18.5735	1.2361e-42	2.39507e-41	86.2044
chr2:23390359	2.42317	-2.0272	18.5735	1.23615e-42	2.39515e-41	86.2044
chr17:2689185	3.74463	-1.21098	18.5734	1.23623e-42	2.3953e-41	86.2043
chr11:126352331	-3.0561	0.88	-18.5734	1.23678e-42	2.39635e-41	86.2039
chr15:71747498	-3.21122	1.66768	-18.5734	1.23679e-42	2.39638e-41	86.2039
chr8:1832157	1.9928	-0.0914024	18.5734	1.23684e-42	2.39646e-41	86.2039
chr3:63978236	2.80354	0.0484756	18.5733	1.23705e-42	2.39686e-41	86.2037
chr11:70952552	-2.63549	1.99616	-18.5733	1.23716e-42	2.39707e-41	86.2036
chr5:138257845	2.6878	0.684756	18.5733	1.23765e-42	2.39802e-41	86.2032
chr7:99390080	2.09841	1.00482	18.5732	1.23778e-42	2.39825e-41	86.2031
chr1:177959671	2.15732	0.683415	18.5732	1.23796e-42	2.3986e-41	86.2029
chr1:154955214	-1.77012	-1.83848	-18.5732	1.238e-42	2.39867e-41	86.2029
chr15:90642616	2.25134	1.64591	18.5732	1.23804e-42	2.39874e-41	86.2029
chr19:45783255	3.3378	-1.56195	18.5732	1.23815e-42	2.39895e-41	86.2028
chr4:687390	2.78951	-2.57939	18.5732	1.23841e-42	2.39944e-41	86.2026
chr20:62317205	-3.0939	1.63293	-18.5732	1.23841e-42	2.39944e-41	86.2026
chr2:675920	2.30415	0.0747561	18.5731	1.23862e-42	2.39983e-41	86.2024
chr15:101174681	-2.44134	2.44726	-18.5731	1.23875e-42	2.40008e-41	86.2023
chr5:139659289	3.53451	-2.30823	18.5731	1.23882e-42	2.40021e-41	86.2023
chr15:40253590	2.70427	-2.17165	18.5731	1.23882e-42	2.40021e-41	86.2022
chr7:92608628	3.08524	-0.93311	18.5731	1.23915e-42	2.40085e-41	86.202
chr5:127076740	2.11268	0.303537	18.573	1.23922e-42	2.40098e-41	86.2019
chr19:40702619	3.22366	-0.383171	18.573	1.23924e-42	2.401e-41	86.2019
chr19:2337312	3.70049	-1.28817	18.573	1.23925e-42	2.40101e-41	86.2019
chr8:14405039	1.85207	-2.74311	18.573	1.23925e-42	2.40101e-41	86.2019
chr4:147479894	-3.09378	1.04433	-18.573	1.23929e-42	2.40108e-41	86.2019
chr11:4394157	2.05488	0.43061	18.5729	1.24011e-42	2.40267e-41	86.2012
chr9:91117862	2.20927	-0.610732	18.5729	1.24012e-42	2.40268e-41	86.2012
chr4:158170937	3.67098	-0.931951	18.5729	1.24065e-42	2.40369e-41	86.2008
chr4:5399819	1.78317	1.59963	18.5729	1.24066e-42	2.40371e-41	86.2008
chr7:148882389	-2.71317	0.123902	-18.5729	1.24069e-42	2.40375e-41	86.2007
chr2:241804162	3.43195	-2.32963	18.5728	1.24079e-42	2.40394e-41	86.2007
chr7:73420260	-1.69988	-2.93018	-18.5728	1.24095e-42	2.40424e-41	86.2005
chr7:141558771	-3.00646	1.99701	-18.5728	1.24105e-42	2.40443e-41	86.2005
chr7:2111454	-1.76866	2.06238	-18.5728	1.24117e-42	2.40467e-41	86.2004
chr22:19177800	2.70866	-2.33189	18.5728	1.24123e-42	2.40477e-41	86.2003
chr10:126422128	-2.12427	1.1697	-18.5728	1.24124e-42	2.40477e-41	86.2003
chr13:99950564	1.75378	0.00810976	18.5728	1.24138e-42	2.40504e-41	86.2002
chr17:9024194	-2.2	-1.43085	-18.5728	1.24142e-42	2.40511e-41	86.2002
chr11:111540210	1.94817	-3.11409	18.5727	1.24156e-42	2.40538e-41	86.2
chr18:11862085	1.88	-1.66341	18.5727	1.24181e-42	2.40587e-41	86.1998
chr8:144312569	-2.44915	2.16287	-18.5727	1.24197e-42	2.40617e-41	86.1997
chr16:88509118	-2.13927	0.469634	-18.5727	1.24217e-42	2.40655e-41	86.1995
chr1:67816064	2.31	0.673902	18.5726	1.24224e-42	2.40667e-41	86.1995
chr6:24936696	-3.71317	1.66585	-18.5726	1.24231e-42	2.4068e-41	86.1994
chr5:135040691	3.41793	-2.11762	18.5726	1.24255e-42	2.40725e-41	86.1992
chr5:174752627	2.08024	1.70878	18.5726	1.24261e-42	2.40738e-41	86.1992
chr13:112145790	-3.45329	1.13323	-18.5726	1.24263e-42	2.40739e-41	86.1992
chr22:17785210	2.21378	0.803598	18.5726	1.24283e-42	2.40778e-41	86.199
chr6:11609684	3.09732	-0.406829	18.5726	1.24287e-42	2.40786e-41	86.199
chr16:77437265	1.70463	1.74451	18.5726	1.24292e-42	2.40794e-41	86.1989
chr20:57387948	2.05573	1.89043	18.5725	1.24304e-42	2.40817e-41	86.1988
chrX:40016278	2.18524	0.583598	18.5725	1.24313e-42	2.40833e-41	86.1988
chr2:24399454	2.07122	1.71646	18.5725	1.2433e-42	2.40866e-41	86.1986
chr4:185587177	-2.06037	0.231037	-18.5725	1.24336e-42	2.40877e-41	86.1986
chr1:203348048	2.66622	1.78311	18.5725	1.24353e-42	2.40909e-41	86.1985
chr15:27775618	1.92537	2.04585	18.5725	1.24361e-42	2.40924e-41	86.1984
chr18:13372139	-3.06756	0.725732	-18.5725	1.24362e-42	2.40924e-41	86.1984
chr2:38569239	-3.48293	1.36329	-18.5725	1.24362e-42	2.40924e-41	86.1984
chr3:44873339	-2.85598	1.95018	-18.5725	1.24369e-42	2.40938e-41	86.1983
chr15:92924532	1.79354	1.92348	18.5725	1.2437e-42	2.40938e-41	86.1983
chr5:143206792	2.53427	0.738963	18.5724	1.24387e-42	2.40971e-41	86.1982
chr12:80709972	2.86207	-0.23872	18.5724	1.24391e-42	2.40978e-41	86.1982
chr2:174021200	2.36951	-1.49378	18.5724	1.24397e-42	2.40989e-41	86.1981
chr8:142798348	1.89268	2.4411	18.5724	1.24403e-42	2.41001e-41	86.1981
chr16:55502078	3.52085	-1.53921	18.5724	1.24404e-42	2.41001e-41	86.198
chr9:91192491	2.56061	-1.47909	18.5724	1.2442e-42	2.41032e-41	86.1979
chr1:93662246	2.45756	-2.20451	18.5724	1.24444e-42	2.41078e-41	86.1977
chr22:49764294	1.93305	2.38201	18.5723	1.24454e-42	2.41097e-41	86.1976
chr21:42236480	2.04549	1.57506	18.5723	1.24461e-42	2.41109e-41	86.1976
chr18:47731197	1.865	1.73067	18.5722	1.24585e-42	2.41349e-41	86.1966
chr11:1753488	-1.96451	2.16677	-18.5722	1.24586e-42	2.41349e-41	86.1966
chr10:481985	1.79524	0.881402	18.5722	1.24601e-42	2.41378e-41	86.1965
chr7:1816935	1.91305	1.60006	18.5722	1.24603e-42	2.41382e-41	86.1964
chr12:51027583	2.39732	0.829146	18.5721	1.24622e-42	2.41418e-41	86.1963
chr17:45043966	-3.77598	1.61299	-18.572	1.24684e-42	2.41536e-41	86.1958
chr16:85392981	2.11659	1.83159	18.572	1.24703e-42	2.41574e-41	86.1956
chr14:56817558	3.35427	-2.05628	18.572	1.24714e-42	2.41593e-41	86.1956
chr4:173189023	2.29073	1.14012	18.572	1.24717e-42	2.41599e-41	86.1955
chr5:135466781	2.72146	-1.14451	18.572	1.24725e-42	2.41613e-41	86.1955
chr17:46814421	2.11415	0.032561	18.572	1.24748e-42	2.41658e-41	86.1953
chr3:169666201	3.55476	-1.50152	18.5719	1.24804e-42	2.41765e-41	86.1948
chr16:1764386	3.50329	-0.570793	18.5719	1.24812e-42	2.4178e-41	86.1948
chr5:143206879	2.41829	1.81439	18.5718	1.24875e-42	2.41902e-41	86.1943
chr19:55653215	2.77037	-0.175305	18.5718	1.24882e-42	2.41915e-41	86.1942
chr8:17543529	2.43451	2.1553	18.5718	1.24897e-42	2.41944e-41	86.1941
chr13:113105908	2.44732	-0.234634	18.5717	1.24916e-42	2.41978e-41	86.1939
chr8:71832962	-3.05476	0.744329	-18.5717	1.24937e-42	2.42019e-41	86.1938
chr6:108163646	2.56732	-2.99329	18.5716	1.25008e-42	2.42156e-41	86.1932
chr1:28527022	3.41732	-1.28341	18.5716	1.25056e-42	2.42248e-41	86.1928
chr7:155807159	3.00183	-1.71116	18.5715	1.25079e-42	2.42291e-41	86.1926
chr14:91272684	-2.17927	2.6139	-18.5715	1.25094e-42	2.4232e-41	86.1925
chr16:2127268	-2.56244	1.82	-18.5715	1.25127e-42	2.42383e-41	86.1923
chr19:55113773	3.02268	-2.12	18.5714	1.25192e-42	2.4251e-41	86.1917
chr10:71301246	-3.15622	1.81921	-18.5713	1.25235e-42	2.42592e-41	86.1914
chr2:9422418	3.24134	-1.55335	18.5713	1.25254e-42	2.42628e-41	86.1912
chr5:159097205	1.99122	-2.2228	18.5713	1.25259e-42	2.42637e-41	86.1912
chr13:112979597	1.96439	1.98573	18.5712	1.25305e-42	2.42726e-41	86.1908
chr2:112977827	-3.66476	1.3464	-18.5712	1.25309e-42	2.42732e-41	86.1908
chr12:116320080	-2.25085	-2.58018	-18.5712	1.25327e-42	2.42767e-41	86.1906
chr2:16103297	2.16585	-0.758537	18.5712	1.25328e-42	2.42768e-41	86.1906
chr12:131008741	2.09927	0.959878	18.5712	1.25335e-42	2.42781e-41	86.1906
chr8:143317736	-3.06768	1.68409	-18.5712	1.25355e-42	2.42819e-41	86.1904
chr10:70785357	-2.53	-0.792073	-18.5711	1.25371e-42	2.42849e-41	86.1903
chr1:47992882	2.10463	1.63366	18.5711	1.25373e-42	2.42852e-41	86.1903
chr14:90525445	2.78537	-0.163171	18.5711	1.25392e-42	2.42889e-41	86.1901
chr11:61697393	3.40671	-1.60226	18.5711	1.25417e-42	2.42937e-41	86.1899
chr4:152935525	2.58866	-2.2764	18.5711	1.2542e-42	2.42942e-41	86.1899
chr16:88925122	2.06598	0.939207	18.5711	1.25441e-42	2.42981e-41	86.1897
chr16:85697683	-3.36244	1.13732	-18.5711	1.25443e-42	2.42985e-41	86.1897
chr1:3011917	1.81207	2.77335	18.5709	1.25551e-42	2.43194e-41	86.1889
chr13:30154081	3.28341	-1.22098	18.5709	1.25573e-42	2.43235e-41	86.1887
chr8:73420022	-2.15268	-1.87878	-18.5709	1.25583e-42	2.43254e-41	86.1886
chr11:126327378	-3.18183	2.00616	-18.5709	1.25598e-42	2.43281e-41	86.1885
chr17:80482585	2.09817	0.169329	18.5708	1.25614e-42	2.43313e-41	86.1884
chr16:85640647	-3.13976	1.72768	-18.5708	1.25616e-42	2.43316e-41	86.1883
chr5:160170073	2.11439	1.85915	18.5708	1.25617e-42	2.43317e-41	86.1883
chr18:2516332	3.62439	-0.602805	18.5708	1.25655e-42	2.43389e-41	86.188
chr21:26167787	2.46817	-1.15067	18.5708	1.25655e-42	2.43389e-41	86.188
chr8:22623125	-1.7372	-3.02128	-18.5707	1.25676e-42	2.43429e-41	86.1879
chr5:2112144	-3.14012	1.80604	-18.5707	1.25676e-42	2.43429e-41	86.1879
chr20:25148111	2.15183	-0.126037	18.5707	1.2569e-42	2.43455e-41	86.1878
chr16:69521906	1.9361	2.43524	18.5707	1.25695e-42	2.43463e-41	86.1877
chr8:22366298	1.96195	-1.15305	18.5707	1.25703e-42	2.43478e-41	86.1877
chr15:99431188	3.03841	-0.383232	18.5707	1.25747e-42	2.43563e-41	86.1873
chr21:46393978	-2.0772	2.91189	-18.5706	1.25753e-42	2.43574e-41	86.1873
chr19:44849502	2.3139	-0.840854	18.5706	1.25753e-42	2.43574e-41	86.1873
chr8:80043459	-2.96317	0.147805	-18.5706	1.2577e-42	2.43606e-41	86.1871
chr9:129621066	2.57756	-1.68854	18.5706	1.25771e-42	2.43607e-41	86.1871
chr3:155676349	3.47963	-1.58835	18.5706	1.25799e-42	2.4366e-41	86.1869
chr1:9331696	-3.57171	1.47195	-18.5706	1.25799e-42	2.4366e-41	86.1869
chr21:42685155	2.05256	0.673841	18.5706	1.25806e-42	2.43672e-41	86.1868
chr6:11778781	-2.24976	1.01927	-18.5706	1.25819e-42	2.43698e-41	86.1867
chr17:17809304	2.91024	-1.70183	18.5706	1.25825e-42	2.43707e-41	86.1867
chr8:30873120	-2.43695	-0.809085	-18.5706	1.25826e-42	2.43709e-41	86.1867
chr11:67074618	2.45317	1.41488	18.5706	1.25827e-42	2.4371e-41	86.1867
chr12:93849120	2.8711	-0.359085	18.5705	1.25853e-42	2.43759e-41	86.1865
chr11:1391843	-3.08	0.992195	-18.5705	1.25861e-42	2.43775e-41	86.1864
chr16:89053122	-2.56159	-0.28311	-18.5705	1.25861e-42	2.43775e-41	86.1864
chr7:30745398	1.85939	1.82604	18.5705	1.25867e-42	2.43785e-41	86.1864
chr11:1844745	3.12878	-2.89207	18.5704	1.25951e-42	2.43948e-41	86.1857
chr19:18762310	-3.59159	1.21079	-18.5704	1.2596e-42	2.43965e-41	86.1856
chr9:136995385	2.17268	-2.35549	18.5704	1.25965e-42	2.43974e-41	86.1856
chr10:126058280	2.48561	0.163049	18.5704	1.25967e-42	2.43976e-41	86.1856
chr1:26355046	1.98524	1.19189	18.5704	1.25982e-42	2.44005e-41	86.1854
chr11:18014128	1.87463	-1.65902	18.5703	1.26e-42	2.44039e-41	86.1853
chr5:123700961	3.36732	-1.56366	18.5703	1.26055e-42	2.44145e-41	86.1849
chr12:47950782	2.63329	-1.15262	18.5702	1.26063e-42	2.4416e-41	86.1848
chr2:174599101	1.83098	2.11951	18.5702	1.26077e-42	2.44185e-41	86.1847
chr20:21708352	3.75854	-2.13	18.5702	1.26077e-42	2.44185e-41	86.1847
chr8:123540045	2.57939	0.169085	18.5702	1.26081e-42	2.44192e-41	86.1847
chr19:45385634	-2.09207	-2.25299	-18.5702	1.26123e-42	2.44272e-41	86.1843
chr11:63761506	1.88756	2.22988	18.5702	1.26124e-42	2.44275e-41	86.1843
chr2:1855231	-2.60927	0.965488	-18.5701	1.26163e-42	2.4435e-41	86.184
chr16:8309872	2.37902	0.489146	18.5701	1.26196e-42	2.44411e-41	86.1837
chr22:43263113	2.01707	1.93768	18.57	1.26249e-42	2.44513e-41	86.1833
chr17:62458725	-2.70537	1.97927	-18.57	1.26276e-42	2.44566e-41	86.1831
chr2:109411648	1.77561	2.11317	18.5699	1.26295e-42	2.44602e-41	86.183
chr1:6604208	3.08049	-1.75841	18.5699	1.26298e-42	2.44607e-41	86.1829
chr7:157418628	2.3611	2.53762	18.5699	1.26303e-42	2.44615e-41	86.1829
chr11:31820620	3.73841	-1.95299	18.5699	1.26306e-42	2.44622e-41	86.1829
chr6:4079215	2.67171	-1.24354	18.5699	1.26329e-42	2.44664e-41	86.1827
chr10:132416448	2.535	2.24555	18.5699	1.26338e-42	2.44682e-41	86.1826
chr14:101584679	2.55646	1.3347	18.5699	1.26339e-42	2.44684e-41	86.1826
chr9:68789828	2.77098	1.52098	18.5699	1.26365e-42	2.44733e-41	86.1824
chr14:100708969	3.45451	-1.8325	18.5698	1.2637e-42	2.44741e-41	86.1824
chr9:120941248	3.1378	-1.00524	18.5698	1.26412e-42	2.44822e-41	86.182
chr17:78510480	2.16634	1.00134	18.5698	1.26413e-42	2.44824e-41	86.182
chr11:31804693	3.3989	-2.47665	18.5697	1.26448e-42	2.44891e-41	86.1817
chr11:33286846	-3.33256	1.74726	-18.5697	1.26453e-42	2.449e-41	86.1817
chr14:99246765	3.38415	-2.30768	18.5697	1.26489e-42	2.44969e-41	86.1814
chr6:31116368	2.29171	2.43902	18.5697	1.26496e-42	2.44982e-41	86.1814
chr2:222308341	3.55146	-1.3361	18.5696	1.26533e-42	2.45052e-41	86.1811
chr8:143853590	-2.98488	1.89146	-18.5696	1.26535e-42	2.45057e-41	86.1811
chr8:116867183	2.3228	1.02165	18.5696	1.26539e-42	2.45064e-41	86.181
chr8:140096608	1.97829	0.670976	18.5696	1.26555e-42	2.45093e-41	86.1809
chr11:70826828	-2.34805	-1.93537	-18.5696	1.26561e-42	2.45104e-41	86.1808
chr10:30554092	2.82244	-0.508902	18.5696	1.26562e-42	2.45105e-41	86.1808
chr20:59185300	-2.02085	0.51689	-18.5696	1.26563e-42	2.45107e-41	86.1808
chr16:86574014	1.89756	1.9889	18.5696	1.26572e-42	2.45124e-41	86.1808
chr2:200305661	2.03244	1.52573	18.5696	1.26595e-42	2.45168e-41	86.1806
chr18:62384925	3.0589	-0.0883537	18.5696	1.26599e-42	2.45174e-41	86.1806
chr10:93566421	2.82744	-2.13396	18.5695	1.2661e-42	2.45196e-41	86.1805
chr16:89433804	-2.45159	1.99055	-18.5695	1.2663e-42	2.45234e-41	86.1803
chr15:44956545	1.79427	1.76921	18.5695	1.2664e-42	2.45252e-41	86.1802
chr6:29790555	3.1039	-1.3739	18.5694	1.26683e-42	2.45334e-41	86.1799
chr1:203287013	-2.64512	0.991951	-18.5694	1.26684e-42	2.45335e-41	86.1799
chr5:88659829	3.46049	-2.19073	18.5694	1.26684e-42	2.45335e-41	86.1799
chr4:153789929	3.54451	-2.09677	18.5694	1.26685e-42	2.45335e-41	86.1799
chr12:92735671	-3.54622	1.40957	-18.5694	1.26692e-42	2.45349e-41	86.1798
chr14:61321247	2.52768	-2.25787	18.5694	1.26697e-42	2.45358e-41	86.1798
chr11:64759942	3.07037	-1.89872	18.5694	1.2673e-42	2.45421e-41	86.1795
chr11:35139932	-2.05073	-0.735732	-18.5694	1.26734e-42	2.45427e-41	86.1795
chr9:93954435	3.35988	-2.57616	18.5694	1.26741e-42	2.45442e-41	86.1794
chr7:1210634	-2.82354	-0.31189	-18.5693	1.26784e-42	2.45524e-41	86.1791
chr20:35311180	1.76988	1.65738	18.5693	1.26804e-42	2.45561e-41	86.1789
chr14:73233191	1.62671	-0.514451	18.5693	1.26807e-42	2.45567e-41	86.1789
chr11:94512183	2.97732	-1.89976	18.5693	1.26825e-42	2.45602e-41	86.1788
chr17:27497163	2.40634	-0.0797561	18.5692	1.26866e-42	2.45679e-41	86.1784
chr10:124541247	2.55122	1.50159	18.5692	1.26869e-42	2.45685e-41	86.1784
chr15:96352459	2.85549	-2.75689	18.5692	1.2689e-42	2.45724e-41	86.1783
chr20:34215985	1.96939	-2.32445	18.5691	1.26915e-42	2.45772e-41	86.1781
chr11:68683979	2.27244	0.206341	18.5691	1.26919e-42	2.45781e-41	86.178
chr10:83873285	1.93488	-0.932073	18.5691	1.26928e-42	2.45796e-41	86.178
chr18:63126587	2.10732	0.619756	18.5691	1.26929e-42	2.45799e-41	86.1779
chr1:228141274	1.97756	-2.73463	18.5691	1.26954e-42	2.45845e-41	86.1778
chr17:28472271	1.97976	2.00451	18.569	1.26992e-42	2.45918e-41	86.1775
chr13:112979295	-2.04598	-0.217012	-18.569	1.26999e-42	2.45931e-41	86.1774
chr16:25064056	2.0778	1.32366	18.569	1.27002e-42	2.45937e-41	86.1774
chr5:167934310	-2.71378	1.9136	-18.569	1.27004e-42	2.4594e-41	86.1774
chr15:64877572	-2.76415	0.833049	-18.569	1.27022e-42	2.45974e-41	86.1772
chr14:105327596	2.14805	0.498537	18.569	1.27045e-42	2.46018e-41	86.177
chr1:63674692	2.41976	-0.593171	18.5689	1.271e-42	2.46124e-41	86.1766
chr18:31617291	-2.44793	0.841037	-18.5689	1.27103e-42	2.46128e-41	86.1766
chr10:42981829	1.89073	2.06463	18.5689	1.27109e-42	2.4614e-41	86.1765
chr10:78656965	3.53744	-1.30591	18.5688	1.27162e-42	2.46241e-41	86.1761
chr17:8077100	-2.50524	1.61152	-18.5688	1.2719e-42	2.46295e-41	86.1759
chr1:1307028	2.91329	-1.41018	18.5688	1.27203e-42	2.46318e-41	86.1758
chr1:198904381	-2.56244	1.98	-18.5687	1.27237e-42	2.46384e-41	86.1755
chr16:48251017	-2.77537	1.52683	-18.5687	1.27251e-42	2.46411e-41	86.1754
chr7:96997475	3.68134	-1.6347	18.5687	1.27289e-42	2.46483e-41	86.1751
chr1:43206951	2.41659	-2.62598	18.5686	1.27304e-42	2.46512e-41	86.175
chr4:57424499	-2.68183	-0.151768	-18.5686	1.27364e-42	2.46628e-41	86.1745
chr11:36230805	3.54341	-1.24085	18.5686	1.27371e-42	2.46641e-41	86.1745
chr11:61679044	1.91817	1.8536	18.5685	1.27379e-42	2.46655e-41	86.1744
chr4:81482509	-3.09902	0.556098	-18.5685	1.27397e-42	2.4669e-41	86.1743
chr4:94253273	-2.52756	1.99073	-18.5685	1.27453e-42	2.46798e-41	86.1738
chr14:96232714	-2.10146	2.29085	-18.5684	1.27503e-42	2.46893e-41	86.1734
chr16:71520640	2.42232	2.05921	18.5684	1.27514e-42	2.46913e-41	86.1733
chr8:41250006	2.73854	-0.606463	18.5684	1.27518e-42	2.46922e-41	86.1733
chr3:128177879	-2.42549	2.06323	-18.5683	1.27551e-42	2.46985e-41	86.1731
chr13:29847577	2.38549	-2.85726	18.5683	1.2759e-42	2.47059e-41	86.1728
chr11:31820603	3.93646	-1.83201	18.5683	1.27596e-42	2.47071e-41	86.1727
chr11:2909828	2.29195	-0.774634	18.5683	1.27602e-42	2.47081e-41	86.1727
chr1:184470292	1.88927	2.39488	18.5682	1.27618e-42	2.47112e-41	86.1725
chr16:57612694	2.40012	-0.0871341	18.5682	1.27623e-42	2.47121e-41	86.1725
chr8:22641287	-2.54793	2.07604	-18.5682	1.27662e-42	2.47194e-41	86.1722
chr1:219812289	2.3528	-2.42457	18.5682	1.27662e-42	2.47194e-41	86.1722
chr4:158046391	2.03963	0.729207	18.5682	1.27664e-42	2.47197e-41	86.1722
chr21:34521727	-1.88561	2.80878	-18.5682	1.27684e-42	2.47236e-41	86.172
chr22:22036058	2.04768	0.661768	18.5681	1.27738e-42	2.4734e-41	86.1716
chr1:50427556	3.34659	-2.275	18.5681	1.27741e-42	2.47345e-41	86.1716
chr17:44361546	2.40744	-0.171402	18.568	1.27772e-42	2.47404e-41	86.1713
chr1:3736323	-2.23927	1.97951	-18.568	1.27791e-42	2.4744e-41	86.1712
chr12:105523310	2.72	-2.36939	18.568	1.27803e-42	2.47462e-41	86.1711
chr10:89536365	2.24646	-0.597256	18.568	1.27813e-42	2.47481e-41	86.171
chr8:143825806	-2.62146	1.42805	-18.568	1.27814e-42	2.47482e-41	86.171
chr12:132271676	-3.11146	1.96976	-18.568	1.27837e-42	2.47526e-41	86.1708
chr11:62518413	2.42037	0.414939	18.5679	1.27846e-42	2.47544e-41	86.1707
chr6:10418782	3.41976	-1.74573	18.5679	1.27865e-42	2.4758e-41	86.1706
chr9:137048730	2.63012	-1.90384	18.5679	1.27891e-42	2.4763e-41	86.1704
chr11:1462581	-3.43939	1.45238	-18.5679	1.27904e-42	2.47654e-41	86.1703
chr6:1895290	3.06159	-0.50372	18.5678	1.27954e-42	2.4775e-41	86.1699
chr1:28096447	2.03	2.18415	18.5678	1.27958e-42	2.47756e-41	86.1699
chr14:69571986	2.7939	-2.67817	18.5678	1.27979e-42	2.47797e-41	86.1697
chr5:65126371	-2.76756	0.862073	-18.5678	1.27986e-42	2.47809e-41	86.1697
chr7:74507775	-1.74988	3.34494	-18.5677	1.28009e-42	2.47853e-41	86.1695
chr6:14664696	1.87951	-2.29549	18.5677	1.28019e-42	2.47872e-41	86.1694
chr6:34695441	-2.2978	-1.87171	-18.5677	1.28022e-42	2.47878e-41	86.1694
chr14:99668269	2.02244	0.546707	18.5677	1.28031e-42	2.47893e-41	86.1693
chr5:147480145	-3.48707	1.07768	-18.5677	1.28072e-42	2.47973e-41	86.169
chr16:81583302	-2.04939	-1.63091	-18.5676	1.28097e-42	2.48021e-41	86.1688
chr22:46649731	-3.49049	1.29585	-18.5676	1.2811e-42	2.48044e-41	86.1687
chr7:55180838	2.5511	1.54543	18.5675	1.28166e-42	2.48152e-41	86.1682
chr10:124589898	-3.29707	1.52024	-18.5675	1.28176e-42	2.48171e-41	86.1682
chr12:103841905	2.3272	-2.78799	18.5675	1.282e-42	2.48217e-41	86.168
chr17:864834	-2.34854	1.99707	-18.5675	1.28204e-42	2.48224e-41	86.1679
chr7:521577	2.87622	-2.30201	18.5675	1.28215e-42	2.48245e-41	86.1679
chr14:36656562	3.1911	-1.95982	18.5675	1.28233e-42	2.48279e-41	86.1677
chr19:41331296	2.37951	0.678537	18.5675	1.28235e-42	2.48282e-41	86.1677
chr11:1434132	-2.57585	0.734512	-18.5674	1.28238e-42	2.48286e-41	86.1677
chr1:94095376	-3.18634	0.881463	-18.5674	1.28247e-42	2.48304e-41	86.1676
chr14:105012398	-2.14841	-0.455671	-18.5674	1.28248e-42	2.48304e-41	86.1676
chr19:11189937	3.5128	-1.78884	18.5674	1.28253e-42	2.48314e-41	86.1676
chr6:158767284	2.06085	1.86787	18.5674	1.28255e-42	2.48318e-41	86.1675
chr7:150399631	2.39402	0.876037	18.5674	1.28259e-42	2.48324e-41	86.1675
chr5:172669843	2.8511	-0.592012	18.5674	1.2827e-42	2.48344e-41	86.1674
chr7:128511925	-3.34061	1.6047	-18.5674	1.28288e-42	2.48378e-41	86.1673
chr16:70392335	3.56073	-1.62573	18.5674	1.28299e-42	2.484e-41	86.1672
chr11:31799086	3.7222	-1.43549	18.5673	1.28338e-42	2.48474e-41	86.1669
chr14:105033956	2.22817	1.43128	18.5673	1.28348e-42	2.48494e-41	86.1668
chr17:32275254	2.98683	-2.28561	18.5673	1.28393e-42	2.4858e-41	86.1665
chr9:68828319	2.31537	1.26561	18.5672	1.28405e-42	2.48602e-41	86.1664
chr11:104918610	-3.60537	1.49585	-18.5672	1.28408e-42	2.48608e-41	86.1664
chr5:154375621	2.17195	0.649024	18.5672	1.2843e-42	2.4865e-41	86.1662
chr19:4374276	3.52902	-2.37512	18.5672	1.28434e-42	2.48655e-41	86.1662
chr1:231027611	2.92293	-1.84415	18.5672	1.28451e-42	2.48689e-41	86.166
chr16:50259683	-2.25561	-1.93866	-18.5672	1.28469e-42	2.48723e-41	86.1659
chr4:20526882	-3.10098	1.80561	-18.5671	1.28525e-42	2.48831e-41	86.1654
chr11:12809219	2.03707	0.982927	18.5671	1.28538e-42	2.48854e-41	86.1653
chr1:54403069	2.95537	-1.73634	18.567	1.28581e-42	2.48937e-41	86.165
chr1:217087500	1.8761	0.93061	18.567	1.28594e-42	2.48962e-41	86.1649
chr12:572203	2.18183	2.06226	18.567	1.28597e-42	2.48967e-41	86.1649
chr12:121453339	1.77866	1.63848	18.567	1.28601e-42	2.48974e-41	86.1649
chr8:143876683	2.68159	-0.350305	18.567	1.28621e-42	2.49012e-41	86.1647
chr7:55133851	2.88793	-2.41774	18.567	1.28621e-42	2.49012e-41	86.1647
chr1:85619575	1.63268	1.14232	18.567	1.28628e-42	2.49024e-41	86.1646
chr2:101825095	1.9389	2.78555	18.5669	1.28643e-42	2.49052e-41	86.1645
chr15:77993007	3.70146	0.455244	18.5669	1.28681e-42	2.49125e-41	86.1642
chr14:91254127	2.4189	-1.43811	18.5669	1.28688e-42	2.49138e-41	86.1642
chr11:31800737	3.84354	-1.68274	18.5668	1.28716e-42	2.49192e-41	86.164
chr11:74157327	-3.54902	1.44451	-18.5668	1.28731e-42	2.49221e-41	86.1638
chr4:1763367	2.17829	-1.81829	18.5668	1.28732e-42	2.49222e-41	86.1638
chr10:129850043	-2.59549	2.23445	-18.5667	1.2879e-42	2.49333e-41	86.1634
chr1:110451170	1.90122	2.05622	18.5667	1.28819e-42	2.49388e-41	86.1632
chr11:61679360	2.68488	-2.41268	18.5667	1.28831e-42	2.49412e-41	86.1631
chr7:30879437	2.75829	-1.01646	18.5667	1.28832e-42	2.49412e-41	86.1631
chr19:5250297	-3.93512	1.50756	-18.5667	1.28837e-42	2.4942e-41	86.163
chr16:56650579	2.1722	1.96951	18.5666	1.28902e-42	2.49546e-41	86.1625
chr6:116764600	2.27256	-0.528232	18.5666	1.2891e-42	2.49562e-41	86.1625
chr5:66894283	2.85646	-0.0160366	18.5666	1.28941e-42	2.4962e-41	86.1622
chr16:87834314	2.28732	2.03256	18.5665	1.28949e-42	2.49634e-41	86.1622
chr5:135031043	3.32305	-2.59018	18.5664	1.29026e-42	2.49784e-41	86.1616
chr2:235130090	3.10366	1.13805	18.5664	1.29036e-42	2.49803e-41	86.1615
chr2:238688476	2.5028	1.79884	18.5664	1.29087e-42	2.49901e-41	86.1611
chr10:100687672	-2.05256	-2.36482	-18.5663	1.29114e-42	2.49951e-41	86.1609
chr7:150955614	-2.10915	-2.15652	-18.5663	1.29118e-42	2.49958e-41	86.1608
chr15:99121618	2.30146	1.45012	18.5663	1.29121e-42	2.49964e-41	86.1608
chr7:725950	3.44854	-1.45256	18.5663	1.29153e-42	2.50026e-41	86.1606
chr5:172669870	2.91439	-0.502317	18.5663	1.29172e-42	2.50062e-41	86.1604
chr1:3364344	1.73549	0.259939	18.5662	1.29244e-42	2.50201e-41	86.1599
chr19:47006763	1.75073	-1.38768	18.5662	1.29251e-42	2.50212e-41	86.1598
chr16:87836070	3.10378	1.38335	18.5661	1.29268e-42	2.50244e-41	86.1597
chr2:132783177	1.98585	2.19476	18.5661	1.29306e-42	2.50318e-41	86.1594
chr2:109530269	-3.16878	1.85476	-18.5661	1.29312e-42	2.50328e-41	86.1593
chr4:74109593	2.32232	-2.72628	18.5661	1.29325e-42	2.50354e-41	86.1592
chr7:100583003	2.79488	-1.23195	18.5661	1.2934e-42	2.50381e-41	86.1591
chr6:41407256	3.7011	-1.78762	18.566	1.29367e-42	2.50434e-41	86.1589
chr15:30800785	1.53329	1.69189	18.566	1.29369e-42	2.50435e-41	86.1589
chr4:185926116	2.26634	2.5361	18.566	1.29395e-42	2.50487e-41	86.1587
chr6:14912664	2.00805	1.57878	18.566	1.2941e-42	2.50515e-41	86.1586
chr1:27350206	3.81793	-1.63079	18.5659	1.29437e-42	2.50565e-41	86.1584
chr6:7526833	-1.90915	2.02128	-18.5659	1.29457e-42	2.50605e-41	86.1582
chr13:100526366	3.5522	-0.817561	18.5659	1.29469e-42	2.50626e-41	86.1581
chr1:3653210	1.86366	-2.94707	18.5659	1.29497e-42	2.50679e-41	86.1579
chr15:74955976	2.92061	-2.44165	18.5658	1.29518e-42	2.50721e-41	86.1577
chr22:25405930	2.37244	-1.72378	18.5658	1.29528e-42	2.5074e-41	86.1577
chr17:77602282	2.10622	1.33848	18.5658	1.29577e-42	2.50833e-41	86.1573
chr2:28927660	-3.26793	0.8575	-18.5657	1.29588e-42	2.50853e-41	86.1572
chr15:67863883	1.8328	-3.39823	18.5657	1.296e-42	2.50876e-41	86.1571
chr10:30013838	-2.98061	1.64787	-18.5657	1.29635e-42	2.50942e-41	86.1568
chr15:77739002	-1.98939	1.4347	-18.5657	1.29637e-42	2.50946e-41	86.1568
chr8:462261	2.11341	2.24244	18.5656	1.29663e-42	2.50996e-41	86.1566
chr19:18603742	2.19073	-2.46939	18.5656	1.29688e-42	2.51043e-41	86.1564
chr16:88110366	3.51439	-0.373659	18.5656	1.29718e-42	2.511e-41	86.1562
chr3:14301693	2.96415	-2.07854	18.5656	1.29733e-42	2.51129e-41	86.1561
chr2:85175804	-3.86085	1.69372	-18.5655	1.29742e-42	2.51146e-41	86.156
chr1:3064373	3.44927	-1.25646	18.5655	1.29789e-42	2.51237e-41	86.1557
chr2:15788603	2.50061	0.281524	18.5655	1.29805e-42	2.51266e-41	86.1555
chr13:72508558	1.95549	2.57274	18.5654	1.29829e-42	2.51312e-41	86.1553
chr10:124091646	3.26122	-1.1561	18.5654	1.29865e-42	2.51382e-41	86.1551
chr16:81939147	2.14732	1.0139	18.5654	1.29882e-42	2.51413e-41	86.1549
chr12:57821906	2.08427	1.73323	18.5654	1.29892e-42	2.51432e-41	86.1549
chr22:39362827	2.27476	0.419329	18.5653	1.29896e-42	2.5144e-41	86.1548
chr14:102063776	3.50622	-1.52567	18.5653	1.2991e-42	2.51466e-41	86.1547
chr19:3516930	-2.54634	2.67549	-18.5653	1.29938e-42	2.51518e-41	86.1545
chr14:50039752	2.34134	0.79311	18.5653	1.29941e-42	2.51525e-41	86.1545
chr16:81189316	3.49061	-1.43591	18.5653	1.29957e-42	2.51554e-41	86.1544
chr10:5364572	-3.42134	1.80348	-18.5653	1.29966e-42	2.51571e-41	86.1543
chrX:40108015	2.47524	-0.321524	18.5653	1.29972e-42	2.51583e-41	86.1542
chr7:92608693	3.34829	-1.45244	18.5652	1.29982e-42	2.516e-41	86.1542
chr20:23013694	2.59085	0.501037	18.5652	1.29986e-42	2.51608e-41	86.1541
chr16:54290297	2.88805	-2.26244	18.5652	1.29991e-42	2.51616e-41	86.1541
chr3:66418698	-3.76939	1.5264	-18.5652	1.29997e-42	2.51628e-41	86.1541
chr14:64569257	3.16805	-1.45195	18.5652	1.30014e-42	2.51659e-41	86.1539
chr7:148811982	1.61427	1.77177	18.5652	1.3005e-42	2.51728e-41	86.1536
chr1:26337365	1.70866	1.63896	18.5651	1.30056e-42	2.51739e-41	86.1536
chr15:78405522	2.53305	-1.98323	18.5651	1.30061e-42	2.51748e-41	86.1536
chr9:137617995	2.03927	-2.49366	18.5651	1.30064e-42	2.51753e-41	86.1535
chr14:68637656	2.41024	-1.63317	18.5651	1.30093e-42	2.5181e-41	86.1533
chr5:1168448	-2.19305	-2.09884	-18.5651	1.30103e-42	2.51827e-41	86.1532
chr17:41346647	-3.52622	1.59079	-18.5651	1.30114e-42	2.51849e-41	86.1532
chr4:167020575	2.19463	-0.711951	18.5651	1.30116e-42	2.51852e-41	86.1531
chr6:36844602	1.79768	1.2586	18.5651	1.30125e-42	2.51868e-41	86.1531
chr11:68145413	2.03073	0.384024	18.565	1.30153e-42	2.51922e-41	86.1529
chr2:10278679	-2.57293	0.224024	-18.565	1.30154e-42	2.51923e-41	86.1528
chr20:50154545	2.49463	-1.06122	18.565	1.3016e-42	2.51935e-41	86.1528
chr19:41930849	2.06134	-1.30689	18.565	1.30176e-42	2.51964e-41	86.1527
chr13:41649933	1.99939	2.09091	18.5649	1.30242e-42	2.52091e-41	86.1522
chr13:110611965	3.07646	-1.7253	18.5649	1.30277e-42	2.52158e-41	86.1519
chr6:100458776	-2.7639	-0.880488	-18.5648	1.30296e-42	2.52195e-41	86.1518
chr12:89452006	2.76232	-1.90506	18.5648	1.30297e-42	2.52195e-41	86.1518
chr11:134346105	2.17573	-0.487988	18.5648	1.3031e-42	2.52221e-41	86.1516
chr2:149070130	2.12963	1.38567	18.5648	1.30315e-42	2.52228e-41	86.1516
chr10:101290179	2.64902	-0.39561	18.5648	1.30317e-42	2.52233e-41	86.1516
chr18:62763104	2.87085	-1.07384	18.5648	1.30323e-42	2.52242e-41	86.1516
chr13:41056955	1.91037	1.73921	18.5648	1.30326e-42	2.52248e-41	86.1515
chr11:70518520	2.09171	0.0719512	18.5648	1.30329e-42	2.52253e-41	86.1515
chr14:28758723	3.5722	-1.39549	18.5648	1.30341e-42	2.52276e-41	86.1514
chr2:14303177	-2.95354	1.31543	-18.5648	1.30344e-42	2.52281e-41	86.1514
chr3:193869925	2.66293	-3.14329	18.5648	1.30353e-42	2.52298e-41	86.1513
chr1:43066977	2.42573	2.04713	18.5647	1.30372e-42	2.52334e-41	86.1512
chr12:26038490	2.52159	2.20213	18.5647	1.3041e-42	2.52406e-41	86.1509
chr5:88693336	2.78183	-2.25591	18.5647	1.30419e-42	2.52423e-41	86.1508
chr14:95514572	-1.71293	0.0484146	-18.5646	1.30485e-42	2.52551e-41	86.1503
chr8:806943	-2.66768	0.444085	-18.5646	1.30493e-42	2.52566e-41	86.1502
chr10:21500064	3.42122	-1.91854	18.5646	1.30506e-42	2.52589e-41	86.1501
chr2:198315978	-2.2172	-0.0146951	-18.5646	1.3052e-42	2.52616e-41	86.15
chr7:159112900	2.64012	-1.40091	18.5646	1.30523e-42	2.52621e-41	86.15
chr9:130479185	-2.33195	2.06354	-18.5645	1.30536e-42	2.52645e-41	86.1499
chr12:130965879	-3.10524	0.20872	-18.5645	1.30536e-42	2.52645e-41	86.1499
chr20:37524383	3.58817	-1.45787	18.5645	1.30545e-42	2.52662e-41	86.1498
chr1:108121453	2.8889	0.220549	18.5645	1.30569e-42	2.52708e-41	86.1497
chr2:241270881	1.75354	-0.00835366	18.5645	1.30571e-42	2.5271e-41	86.1497
chr5:111635754	-3.4611	1.28994	-18.5645	1.30588e-42	2.52743e-41	86.1495
chr8:42316897	-3.38793	1.28506	-18.5645	1.30603e-42	2.5277e-41	86.1494
chr4:78565602	1.68951	2.57268	18.5645	1.30604e-42	2.52771e-41	86.1494
chr8:22579872	2.99585	-2.57305	18.5644	1.30628e-42	2.52818e-41	86.1492
chr8:144265898	-1.62195	-0.0582927	-18.5644	1.30669e-42	2.52898e-41	86.1489
chr1:35738476	2.07049	1.79902	18.5644	1.30684e-42	2.52925e-41	86.1488
chr13:105410838	2.08463	-0.0623171	18.5643	1.30708e-42	2.52971e-41	86.1486
chr1:3206729	1.91537	2.33829	18.5643	1.30727e-42	2.53007e-41	86.1485
chr8:143306842	1.90927	-1.12866	18.5643	1.3073e-42	2.53012e-41	86.1484
chr6:135291924	2.53622	-1.80896	18.5643	1.30735e-42	2.5302e-41	86.1484
chr11:70482644	2.49817	-0.396402	18.5642	1.30782e-42	2.53111e-41	86.148
chr20:22692169	1.78366	-0.0668293	18.5642	1.30799e-42	2.53144e-41	86.1479
chr1:39954549	-1.99293	-0.78122	-18.5642	1.30803e-42	2.5315e-41	86.1479
chr1:118136625	2.20427	-2.39201	18.5642	1.30823e-42	2.53189e-41	86.1477
chr3:38007158	2.26024	1.14707	18.5642	1.30839e-42	2.53218e-41	86.1476
chr11:1648317	1.99732	1.48854	18.5641	1.30859e-42	2.53257e-41	86.1474
chr3:42042914	2.62646	-1.58006	18.5641	1.30866e-42	2.53269e-41	86.1474
chr5:116626364	-3.13841	0.850915	-18.5641	1.30889e-42	2.53313e-41	86.1472
chr5:32522903	-2.96951	-0.322195	-18.5641	1.30914e-42	2.53362e-41	86.147
chr17:32143773	-2.03451	-2.05079	-18.564	1.30945e-42	2.53421e-41	86.1468
chr4:3411444	-2.12085	2.30689	-18.564	1.30952e-42	2.53434e-41	86.1467
chr10:117548214	3.36183	-1.84762	18.564	1.30971e-42	2.5347e-41	86.1466
chr10:8296554	2.91671	-1.60494	18.564	1.30979e-42	2.53485e-41	86.1465
chr16:4925423	3.56537	-1.0072	18.564	1.30993e-42	2.5351e-41	86.1464
chr2:9763554	1.89244	2.22061	18.564	1.31005e-42	2.53533e-41	86.1463
chr9:88386755	1.69561	2.89488	18.564	1.31011e-42	2.53544e-41	86.1463
chr9:37192744	-2.61939	2.15652	-18.5639	1.31015e-42	2.5355e-41	86.1463
chr3:127020983	-1.8089	2.97201	-18.5639	1.31052e-42	2.53621e-41	86.146
chr11:31818759	3.23793	-1.21848	18.5639	1.31059e-42	2.53634e-41	86.1459
chr7:4725285	2.53463	-2.12561	18.5639	1.31078e-42	2.53672e-41	86.1458
chr1:15095924	-1.96927	2.46073	-18.5638	1.31108e-42	2.53728e-41	86.1455
chr1:3465720	-3.48841	1.21018	-18.5637	1.31193e-42	2.53892e-41	86.1449
chr1:32786889	2.29305	1.08677	18.5637	1.31198e-42	2.53901e-41	86.1449
chr8:1475711	-3.78622	1.4764	-18.5637	1.31204e-42	2.53911e-41	86.1448
chr5:59790579	3.13098	-2.07817	18.5637	1.31213e-42	2.53928e-41	86.1447
chr6:26257367	1.75451	-0.846768	18.5637	1.3123e-42	2.53961e-41	86.1446
chr9:20640966	2.53732	-0.969146	18.5637	1.31237e-42	2.53974e-41	86.1446
chr22:19723951	2.72146	-3.5722	18.5637	1.31239e-42	2.53976e-41	86.1445
chr4:20526883	-3.02159	1.77311	-18.5637	1.31245e-42	2.53988e-41	86.1445
chr2:215433360	5.07098	-0.670854	18.5635	1.31381e-42	2.54251e-41	86.1435
chr22:19719526	2.19268	0.397683	18.5635	1.31393e-42	2.54273e-41	86.1434
chr12:3300942	1.60317	-0.279634	18.5634	1.3144e-42	2.54364e-41	86.143
chr9:128333811	1.95976	2.51195	18.5634	1.31447e-42	2.54376e-41	86.143
chr1:154556577	3.46122	-1.67476	18.5634	1.31489e-42	2.54456e-41	86.1426
chr2:154438483	2.07451	-0.161402	18.5633	1.31498e-42	2.54473e-41	86.1426
chr10:8047724	-2.81866	-1.48738	-18.5633	1.31521e-42	2.54517e-41	86.1424
chr15:81322323	3.54268	-0.713537	18.5632	1.31598e-42	2.54666e-41	86.1418
chr9:132555919	-3.41232	1.4286	-18.5632	1.31603e-42	2.54674e-41	86.1418
chr1:51924672	1.94195	0.349268	18.5632	1.31604e-42	2.54674e-41	86.1418
chr16:54289211	3.12012	-2.04006	18.5632	1.31619e-42	2.54703e-41	86.1417
chr15:70017993	1.87061	2.23335	18.5632	1.31622e-42	2.54709e-41	86.1416
chr2:239939156	-1.95646	2.19091	-18.5632	1.31632e-42	2.54727e-41	86.1416
chr8:29655631	2.24841	-2.66323	18.5632	1.31633e-42	2.54728e-41	86.1415
chr8:144671704	1.80366	1.19854	18.5631	1.31684e-42	2.54826e-41	86.1412
chr5:126446671	3.26707	-1.41183	18.5631	1.31717e-42	2.54889e-41	86.1409
chr1:32296222	-1.84829	2.74707	-18.5631	1.31731e-42	2.54916e-41	86.1408
chr10:100872282	1.95573	-0.556037	18.563	1.31746e-42	2.54945e-41	86.1407
chr1:119730121	2.43585	1.59085	18.563	1.31755e-42	2.54961e-41	86.1406
chr12:63889236	2.92159	1.45787	18.563	1.3176e-42	2.54969e-41	86.1406
chr3:50138745	-2.06439	-2.2272	-18.563	1.31782e-42	2.55011e-41	86.1404
chr14:90556054	3.73829	-1.19573	18.563	1.31793e-42	2.55033e-41	86.1403
chr7:985178	2.77707	1.22451	18.5629	1.31843e-42	2.55129e-41	86.1399
chr14:104637204	-2.35939	2.45909	-18.5629	1.31849e-42	2.5514e-41	86.1399
chr3:150721855	1.88	-0.228293	18.5629	1.31858e-42	2.55156e-41	86.1398
chr2:19356112	3.80402	-2.21177	18.5629	1.31884e-42	2.55205e-41	86.1396
chr2:96636972	-2.78512	1.53073	-18.5628	1.31899e-42	2.55234e-41	86.1395
chr3:184301451	2.06817	1.72689	18.5628	1.31903e-42	2.5524e-41	86.1395
chr11:123112109	3.045	-0.327256	18.5628	1.31903e-42	2.5524e-41	86.1395
chr10:122162887	-2.57671	0.188476	-18.5628	1.31951e-42	2.55332e-41	86.1391
chr16:65059792	-2.71293	1.01488	-18.5628	1.31962e-42	2.55354e-41	86.139
chr1:53304097	-2.50707	2.52146	-18.5628	1.3197e-42	2.55368e-41	86.139
chr9:137368548	1.97244	2.39159	18.5627	1.31985e-42	2.55397e-41	86.1389
chr9:27527992	2.08244	-3.03354	18.5627	1.31999e-42	2.55423e-41	86.1388
chr5:91151947	3.36841	-0.851524	18.5627	1.32014e-42	2.55452e-41	86.1387
chr9:134758280	2.00012	2.30189	18.5627	1.32016e-42	2.55453e-41	86.1386
chr15:80160704	3.525	-1.59579	18.5626	1.32061e-42	2.55541e-41	86.1383
chr14:61228351	-3.48671	1.77616	-18.5626	1.32063e-42	2.55543e-41	86.1383
chr6:119309415	-3.01195	2.11488	-18.5626	1.32066e-42	2.55549e-41	86.1383
chr9:134237481	2.36915	-1.38677	18.5626	1.321e-42	2.55613e-41	86.138
chr17:17706142	1.9878	1.57134	18.5626	1.32107e-42	2.55627e-41	86.1379
chr5:177504110	1.78341	2.27439	18.5626	1.32126e-42	2.55663e-41	86.1378
chr19:42246196	1.92476	-0.9325	18.5625	1.32141e-42	2.55691e-41	86.1377
chr22:18958917	1.97585	0.217683	18.5625	1.32152e-42	2.55711e-41	86.1376
chr17:1187153	2.78488	-1.12122	18.5625	1.32186e-42	2.55777e-41	86.1374
chr1:169890606	1.84561	2.68427	18.5625	1.32201e-42	2.55805e-41	86.1372
chr4:7147375	2.90659	1.24293	18.5625	1.32212e-42	2.55826e-41	86.1372
chr11:846054	-1.74378	0.570305	-18.5625	1.32216e-42	2.55833e-41	86.1371
chr8:71558909	3.60427	-1.5814	18.5624	1.32236e-42	2.5587e-41	86.137
chr1:235048323	2.35598	-1.38689	18.5624	1.32253e-42	2.55904e-41	86.1368
chr8:100105694	2.08671	1.32665	18.5624	1.32256e-42	2.55908e-41	86.1368
chr10:124541248	2.54854	1.62183	18.5624	1.3228e-42	2.55953e-41	86.1366
chr1:36321904	1.73671	-4.11165	18.5623	1.323e-42	2.55992e-41	86.1365
chr4:69648929	-2.9472	0.908354	-18.5623	1.32318e-42	2.56026e-41	86.1363
chr22:49169504	1.9578	1.76463	18.5623	1.32329e-42	2.56045e-41	86.1363
chr22:40678949	1.42768	1.19896	18.5623	1.32351e-42	2.56087e-41	86.1361
chr14:60353600	2.85244	-0.494878	18.5623	1.32379e-42	2.56141e-41	86.1359
chr1:224113337	-2.46146	-0.323171	-18.5622	1.32413e-42	2.56207e-41	86.1356
chr1:225821009	-3.58622	1.55652	-18.5622	1.32452e-42	2.56281e-41	86.1353
chr20:44505052	2.08256	1.90128	18.5621	1.32465e-42	2.56306e-41	86.1352
chr3:4866943	-2.71854	1.28829	-18.5621	1.32487e-42	2.56347e-41	86.1351
chr2:95160342	2.3861	-2.3072	18.5621	1.32512e-42	2.56395e-41	86.1349
chr15:65337467	2.00085	-0.000304878	18.5621	1.32529e-42	2.56427e-41	86.1348
chr7:1897280	-2.28183	2.50348	-18.5621	1.32531e-42	2.5643e-41	86.1347
chr7:590204	3.09146	0.197195	18.5621	1.32533e-42	2.56433e-41	86.1347
chr1:245361239	-2.58317	1.195	-18.5621	1.32542e-42	2.56451e-41	86.1347
chr12:32944480	2.77951	-1.56366	18.562	1.3255e-42	2.56465e-41	86.1346
chr15:89364474	-2.23195	-2.18	-18.562	1.32572e-42	2.56507e-41	86.1344
chr7:2887437	-3.61817	1.41299	-18.562	1.32611e-42	2.56582e-41	86.1341
chr6:150138894	1.71293	0.832805	18.562	1.32622e-42	2.56602e-41	86.1341
chr6:168276700	-2.89085	2.49006	-18.5619	1.32629e-42	2.56615e-41	86.134
chr6:10409990	2.48134	-2.4864	18.5619	1.32639e-42	2.56635e-41	86.1339
chr7:29088416	-2.49146	0.581341	-18.5619	1.32661e-42	2.56676e-41	86.1338
chr12:52118783	-2.37927	0.520122	-18.5619	1.32666e-42	2.56685e-41	86.1337
chr8:47260392	2.54902	0.0890244	18.5619	1.32683e-42	2.56717e-41	86.1336
chr14:85528280	2.93817	-1.10299	18.5619	1.32697e-42	2.56744e-41	86.1335
chr5:62208520	2.86024	-0.275122	18.5618	1.32705e-42	2.56759e-41	86.1334
chr4:168849255	2.285	-2.05738	18.5618	1.32715e-42	2.56776e-41	86.1334
chr19:45022160	2.33902	0.104146	18.5618	1.32718e-42	2.56782e-41	86.1333
chr1:19288429	2.21671	1.67091	18.5618	1.32742e-42	2.56828e-41	86.1331
chr5:174726722	2.69171	-0.825	18.5618	1.3277e-42	2.56882e-41	86.1329
chr3:73561795	2.2428	0.770183	18.5618	1.32778e-42	2.56895e-41	86.1329
chr14:88552304	2.09683	-1.41232	18.5617	1.32788e-42	2.56915e-41	86.1328
chr11:122696866	2.75037	-2.28274	18.5617	1.32848e-42	2.57029e-41	86.1324
chr5:179227042	2.72183	1.22774	18.5616	1.32882e-42	2.57094e-41	86.1321
chr4:76948408	2.65756	-2.705	18.5616	1.32889e-42	2.57108e-41	86.132
chr2:239250016	-2.13695	-2.1647	-18.5616	1.32901e-42	2.5713e-41	86.132
chr5:44546314	2.83659	1.77159	18.5616	1.32918e-42	2.57162e-41	86.1318
chr1:172441868	1.99732	2.25793	18.5616	1.32932e-42	2.57189e-41	86.1317
chr13:49315229	1.83402	2.30067	18.5616	1.32935e-42	2.57193e-41	86.1317
chr16:89574668	2.78817	-2.52543	18.5615	1.33006e-42	2.57331e-41	86.1312
chr5:149453390	3.23268	-1.71659	18.5615	1.33011e-42	2.57339e-41	86.1311
chr17:46808986	2.04012	2.03762	18.5615	1.3303e-42	2.57375e-41	86.131
chr19:44706468	2.30293	1.97646	18.5614	1.33068e-42	2.57449e-41	86.1307
chr2:19353543	3.33073	-0.0336585	18.5614	1.33098e-42	2.57505e-41	86.1305
chr17:81387915	2.09341	-0.234756	18.5614	1.33106e-42	2.5752e-41	86.1304
chr1:86154922	3.7478	-1.25878	18.5614	1.33109e-42	2.57524e-41	86.1304
chr2:168635574	3.18524	-1.79299	18.5613	1.33138e-42	2.57582e-41	86.1302
chr1:22058023	2.49549	1.33006	18.5612	1.33218e-42	2.57734e-41	86.1296
chr2:222294026	2.97146	-2.37939	18.5612	1.33239e-42	2.57776e-41	86.1294
chr4:51995887	2.0572	-1.41762	18.5612	1.33243e-42	2.57782e-41	86.1294
chr2:217756535	2.16902	-2.3472	18.5612	1.33256e-42	2.57806e-41	86.1293
chr11:61718768	2.5261	-2.06927	18.5612	1.3327e-42	2.57832e-41	86.1292
chr8:92759071	-2.06537	2.01134	-18.5612	1.33271e-42	2.57833e-41	86.1292
chr14:52835699	3.42146	-2.01268	18.5612	1.33271e-42	2.57833e-41	86.1292
chr17:43612795	2.33524	2.23409	18.5611	1.33283e-42	2.57856e-41	86.1291
chr7:74052012	2.4578	-0.160732	18.5611	1.33304e-42	2.57895e-41	86.1289
chr4:150581811	2.22122	1.90793	18.5611	1.33347e-42	2.57978e-41	86.1286
chr2:96507942	-2.19622	-1.29067	-18.5611	1.33355e-42	2.57993e-41	86.1285
chr12:47800594	1.9539	1.34866	18.561	1.33371e-42	2.58023e-41	86.1284
chr1:46492981	3.77451	-1.70701	18.561	1.33379e-42	2.58039e-41	86.1284
chr10:75399626	3.42768	-2.13909	18.561	1.33384e-42	2.58047e-41	86.1283
chr1:205213179	2.12451	0.83628	18.561	1.33395e-42	2.58068e-41	86.1282
chr17:49013676	3.38695	-1.03213	18.5609	1.33439e-42	2.58151e-41	86.1279
chr11:12263417	1.94366	2.92488	18.5609	1.33442e-42	2.58157e-41	86.1279
chr15:67199521	1.80415	1.14573	18.5609	1.33451e-42	2.58172e-41	86.1278
chr4:59818917	-2.94756	1.24122	-18.5609	1.33457e-42	2.58184e-41	86.1278
chr2:43068164	2.47537	-0.407561	18.5609	1.33487e-42	2.58242e-41	86.1276
chr8:625739	2.12183	1.90933	18.5609	1.33491e-42	2.58249e-41	86.1275
chr20:36092013	2.2461	-2.34841	18.5609	1.33504e-42	2.58274e-41	86.1274
chr17:76414756	-2.66207	-0.234939	-18.5609	1.33508e-42	2.58279e-41	86.1274
chr7:149871688	-1.98976	2.9178	-18.5608	1.33525e-42	2.58311e-41	86.1273
chr5:69531813	-2.06561	1.70037	-18.5608	1.33582e-42	2.58421e-41	86.1268
chr15:89395715	-1.75024	-0.726829	-18.5608	1.33583e-42	2.58422e-41	86.1268
chr22:24244718	2.32037	0.775061	18.5608	1.33583e-42	2.58422e-41	86.1268
chr14:74546733	-3.11268	1.91232	-18.5608	1.33594e-42	2.58442e-41	86.1268
chr2:30433819	1.81232	1.37909	18.5607	1.33606e-42	2.58465e-41	86.1267
chr5:139647628	1.96915	0.0216463	18.5607	1.33627e-42	2.58505e-41	86.1265
chr5:102754179	2.61341	-1.9639	18.5607	1.33635e-42	2.5852e-41	86.1264
chr1:161941888	2.07024	1.68622	18.5606	1.33699e-42	2.58642e-41	86.126
chr9:35790827	3.0589	-1.02006	18.5606	1.33708e-42	2.58659e-41	86.1259
chr8:128342939	3.11768	-1.05518	18.5606	1.3371e-42	2.58664e-41	86.1259
chr13:75838837	-2.2272	0.0433537	-18.5606	1.33725e-42	2.5869e-41	86.1258
chr11:102839573	-3.4972	1.55189	-18.5606	1.33756e-42	2.58751e-41	86.1255
chr5:1021712	2.66537	-2.00878	18.5605	1.33771e-42	2.58778e-41	86.1254
chr2:42828408	1.745	1.64811	18.5605	1.3378e-42	2.58795e-41	86.1254
chr7:128271183	3.15793	-1.67079	18.5605	1.33786e-42	2.58807e-41	86.1253
chr6:106083615	1.89512	1.78378	18.5605	1.33809e-42	2.5885e-41	86.1251
chr14:100546045	2.56	0.320488	18.5605	1.33824e-42	2.58878e-41	86.125
chr7:94061068	-1.99854	0.393293	-18.5605	1.33825e-42	2.5888e-41	86.125
chr1:119294031	1.82244	2.04549	18.5605	1.33842e-42	2.58912e-41	86.1249
chr22:35312653	3.33073	-1.16707	18.5604	1.33873e-42	2.58972e-41	86.1247
chr16:57528809	3.49585	-1.72122	18.5604	1.33874e-42	2.58972e-41	86.1247
chr12:42486592	1.90634	0.876707	18.5604	1.33905e-42	2.59032e-41	86.1244
chr2:23390360	2.19378	-2.05104	18.5603	1.33941e-42	2.591e-41	86.1242
chr18:48932416	2.91902	-0.362073	18.5603	1.33952e-42	2.59122e-41	86.1241
chr10:68563089	2.71439	-1.85622	18.5603	1.33956e-42	2.59128e-41	86.124
chr17:48552356	-3.51061	1.32311	-18.5603	1.33991e-42	2.59195e-41	86.1238
chr16:51149730	2.86805	-2.13268	18.5602	1.34022e-42	2.59254e-41	86.1236
chr5:150043853	2.35524	-0.272988	18.5602	1.34035e-42	2.59279e-41	86.1235
chr4:80206937	2.40561	1.33159	18.5602	1.34091e-42	2.59386e-41	86.123
chr10:124586190	2.31915	1.25311	18.5601	1.34105e-42	2.59413e-41	86.1229
chr1:41046539	-3.31354	1.15457	-18.5601	1.34114e-42	2.59429e-41	86.1229
chr5:177682150	2.55024	-1.35671	18.5601	1.34122e-42	2.59444e-41	86.1228
chr19:5967151	3.51585	-1.57902	18.5601	1.34151e-42	2.595e-41	86.1226
chr13:22200976	-2.97793	1.29043	-18.5601	1.34164e-42	2.59524e-41	86.1225
chr19:54435570	3.02354	-1.48287	18.5601	1.34172e-42	2.59539e-41	86.1224
chr11:3798178	2.12378	-3.16421	18.56	1.34216e-42	2.59623e-41	86.1221
chr12:131008751	2.17854	1.09171	18.56	1.34244e-42	2.59676e-41	86.1219
chr20:62550260	2.16659	-2.39573	18.5599	1.34276e-42	2.59738e-41	86.1217
chr9:93621556	-1.78	2.62049	-18.5599	1.34283e-42	2.5975e-41	86.1216
chr16:30771766	1.48927	1.33939	18.5599	1.34305e-42	2.59792e-41	86.1214
chr9:37422241	2.00793	-3.19738	18.5599	1.34314e-42	2.59809e-41	86.1214
chr5:180645924	2.0728	0.697256	18.5599	1.34333e-42	2.59846e-41	86.1212
chr16:56612547	1.84122	1.55695	18.5598	1.34347e-42	2.5987e-41	86.1211
chr22:50464022	1.92488	0.870854	18.5598	1.3435e-42	2.59876e-41	86.1211
chr11:8692554	-3.42366	1.66085	-18.5598	1.3435e-42	2.59876e-41	86.1211
chr7:157792563	1.83366	0.166707	18.5598	1.34368e-42	2.5991e-41	86.121
chr10:60280896	-3.3911	1.15945	-18.5598	1.34375e-42	2.59923e-41	86.1209
chr2:109514352	3.05195	-1.82695	18.5598	1.3439e-42	2.59951e-41	86.1208
chr12:118051521	-2.07098	1.37524	-18.5597	1.34424e-42	2.60015e-41	86.1206
chr15:78453090	-3.67012	1.39689	-18.5597	1.34438e-42	2.60042e-41	86.1205
chr1:61157694	-1.75817	-3.07409	-18.5597	1.34439e-42	2.60043e-41	86.1204
chr12:68804874	2.4672	-0.623354	18.5597	1.34442e-42	2.60049e-41	86.1204
chr9:83061681	2.67634	-0.950732	18.5597	1.34454e-42	2.60071e-41	86.1203
chr1:36100498	1.77902	2.3378	18.5596	1.34503e-42	2.60166e-41	86.12
chr9:136362004	2.00122	2.60927	18.5596	1.34507e-42	2.60172e-41	86.1199
chr5:74685916	-2.4461	-1.73695	-18.5596	1.34547e-42	2.6025e-41	86.1196
chr5:41868125	2.3039	2.08732	18.5596	1.34581e-42	2.60314e-41	86.1194
chr15:34585202	2.00512	0.781585	18.5595	1.3461e-42	2.60368e-41	86.1192
chr2:71742868	2.735	0.183232	18.5595	1.34614e-42	2.60376e-41	86.1191
chr4:693197	3.54049	-1.7422	18.5595	1.34639e-42	2.60423e-41	86.119
chr20:35358988	-2.8922	2.01573	-18.5595	1.34656e-42	2.60457e-41	86.1188
chr11:129951070	-2.38024	-0.61878	-18.5595	1.34661e-42	2.60465e-41	86.1188
chr19:48617275	2.44732	0.461463	18.5594	1.34681e-42	2.60502e-41	86.1186
chr12:69935460	2.22683	0.810366	18.5594	1.34726e-42	2.60589e-41	86.1183
chr1:161159194	3.16622	-1.93116	18.5594	1.34739e-42	2.60615e-41	86.1182
chr6:32173590	3.57915	-1.74445	18.5594	1.34744e-42	2.60623e-41	86.1182
chr13:80630876	1.95232	1.42055	18.5593	1.3476e-42	2.60653e-41	86.1181
chr8:38268351	3.01159	-1.21982	18.5593	1.34802e-42	2.60734e-41	86.1177
chr1:21577991	1.84183	1.24323	18.5593	1.34806e-42	2.60741e-41	86.1177
chr6:1340240	1.88793	1.81555	18.5593	1.34824e-42	2.60775e-41	86.1176
chr14:94767328	-1.75	-3.16476	-18.5592	1.34835e-42	2.60794e-41	86.1175
chr7:132783435	-2.79195	2.24805	-18.5592	1.34864e-42	2.6085e-41	86.1173
chr12:108636339	-2.02049	1.52159	-18.5592	1.34879e-42	2.60878e-41	86.1172
chr7:38383991	1.78037	2.4697	18.5591	1.34954e-42	2.61023e-41	86.1166
chr7:97012783	3.41293	-1.66073	18.559	1.35004e-42	2.6112e-41	86.1162
chr8:142030293	-2.67317	2.41537	-18.559	1.35009e-42	2.61128e-41	86.1162
chr12:113725020	-3.40537	1.76415	-18.559	1.35071e-42	2.61247e-41	86.1158
chr12:19847510	3.17	-1.59866	18.5589	1.35081e-42	2.61266e-41	86.1157
chr19:4371646	-3.12134	1.80104	-18.5589	1.35121e-42	2.61342e-41	86.1154
chr7:81186855	3.58927	-1.29268	18.5589	1.3514e-42	2.61378e-41	86.1152
chr1:232794029	-1.88488	-2.41768	-18.5589	1.35146e-42	2.6139e-41	86.1152
chr19:38300874	3.47366	-1.6361	18.5589	1.35158e-42	2.61412e-41	86.1151
chr19:2601409	-2.7978	2.00768	-18.5588	1.35165e-42	2.61425e-41	86.1151
chr1:22954068	1.88646	-0.540915	18.5588	1.35174e-42	2.61442e-41	86.115
chr22:31230721	-3.47463	0.926707	-18.5588	1.35185e-42	2.61462e-41	86.1149
chr18:80162434	-2.19976	2.5339	-18.5588	1.35224e-42	2.61537e-41	86.1146
chr1:183932551	3.20305	-0.778841	18.5587	1.35253e-42	2.61592e-41	86.1144
chr15:96360095	2.70622	-2.52213	18.5587	1.35284e-42	2.61651e-41	86.1142
chr1:220890117	2.87037	-0.8575	18.5587	1.35294e-42	2.61669e-41	86.1141
chr20:38343522	2.80646	0.223841	18.5586	1.35335e-42	2.61749e-41	86.1138
chr16:89411189	-2.11134	-2.18226	-18.5586	1.35392e-42	2.61857e-41	86.1134
chr2:63505385	-3.01671	2.31226	-18.5586	1.35393e-42	2.61858e-41	86.1134
chr8:101361449	-3.10402	0.597866	-18.5586	1.35397e-42	2.61866e-41	86.1133
chr8:139405494	2.35963	1.21421	18.5586	1.35399e-42	2.61869e-41	86.1133
chr16:89392770	1.95073	0.478537	18.5586	1.35404e-42	2.61877e-41	86.1133
chr17:50550972	2.18549	-2.11177	18.5585	1.3545e-42	2.61967e-41	86.1129
chr20:53513524	2.97841	-0.16372	18.5585	1.35459e-42	2.61983e-41	86.1129
chr11:62505562	3.31	-1.82646	18.5585	1.35489e-42	2.6204e-41	86.1127
chr4:8908686	2.11159	1.53896	18.5584	1.35511e-42	2.62083e-41	86.1125
chr5:55230814	2.84268	-1.91549	18.5584	1.35525e-42	2.62108e-41	86.1124
chr1:207883165	1.73878	1.75927	18.5584	1.35551e-42	2.62159e-41	86.1122
chr16:87790308	3.44024	-1.37012	18.5584	1.35573e-42	2.622e-41	86.112
chr2:233164370	2.81854	-1.38195	18.5583	1.35584e-42	2.6222e-41	86.112
chr11:1660412	1.925	2.04079	18.5583	1.3561e-42	2.6227e-41	86.1118
chr10:8047623	-2.27207	-1.55152	-18.5583	1.35647e-42	2.62341e-41	86.1115
chr2:15643924	1.77841	1.83152	18.5582	1.35664e-42	2.62373e-41	86.1114
chr20:56516835	2.17793	2.37396	18.5582	1.35668e-42	2.6238e-41	86.1113
chr5:454067	-2.4211	2.19311	-18.5582	1.35728e-42	2.62496e-41	86.1109
chr7:6149184	2.43805	1.43049	18.5581	1.35767e-42	2.6257e-41	86.1106
chr8:123681155	3.1939	-1.70951	18.558	1.3583e-42	2.6269e-41	86.1102
chr1:114152040	2.42476	1.44482	18.558	1.3586e-42	2.62748e-41	86.1099
chr5:77843702	1.83402	0.479695	18.558	1.35871e-42	2.62768e-41	86.1098
chr17:31560171	2.44927	-2.66451	18.558	1.35889e-42	2.62804e-41	86.1097
chr3:188179337	2.29878	0.747805	18.558	1.35895e-42	2.62814e-41	86.1097
chr7:157279198	2.54098	-2.41195	18.558	1.35898e-42	2.62818e-41	86.1097
chr6:14001365	2.12988	1.31677	18.558	1.35904e-42	2.6283e-41	86.1096
chr2:70940007	1.95549	1.40494	18.5579	1.35969e-42	2.62956e-41	86.1091
chr18:32773326	3.00988	-0.996159	18.5578	1.36019e-42	2.63051e-41	86.1088
chr15:89749322	1.81463	0.164878	18.5578	1.36069e-42	2.63148e-41	86.1084
chr14:24172883	-1.94402	-0.795427	-18.5577	1.36083e-42	2.63172e-41	86.1083
chr22:44698710	2.5478	-1.61683	18.5577	1.36134e-42	2.6327e-41	86.1079
chr15:75182610	-2.09244	-1.31756	-18.5577	1.36143e-42	2.63288e-41	86.1078
chr9:970875	3.26439	-2.6	18.5577	1.36147e-42	2.63295e-41	86.1078
chr9:131943478	-3.42402	1.4247	-18.5577	1.36153e-42	2.63305e-41	86.1078
chr17:27888841	1.90951	1.73537	18.5576	1.36179e-42	2.63354e-41	86.1076
chr17:17722144	3.18378	-1.6297	18.5576	1.36179e-42	2.63354e-41	86.1076
chr16:84647900	1.94207	1.29067	18.5576	1.36182e-42	2.6336e-41	86.1076
chr7:98473223	-3.2228	1.1647	-18.5576	1.3622e-42	2.63432e-41	86.1073
chr16:77709849	-3.22732	1.36037	-18.5576	1.3622e-42	2.63432e-41	86.1073
chr16:57528833	3.47573	-1.80848	18.5576	1.36232e-42	2.63455e-41	86.1072
chr5:139759343	-2.4611	-0.313232	-18.5575	1.36262e-42	2.63511e-41	86.107
chr11:33195649	-1.81768	-2.20079	-18.5575	1.36271e-42	2.63529e-41	86.1069
chr4:149709183	-3.60768	1.05555	-18.5575	1.36272e-42	2.6353e-41	86.1069
chr17:27293374	1.89378	1.89018	18.5575	1.36286e-42	2.63555e-41	86.1068
chr15:74302364	1.7889	0.238841	18.5575	1.36299e-42	2.6358e-41	86.1067
chr6:35729350	2.49159	-1.79652	18.5575	1.36301e-42	2.63582e-41	86.1067
chrX:27683824	1.8322	-0.866098	18.5575	1.36312e-42	2.63604e-41	86.1066
chr8:108464067	1.7389	2.10274	18.5574	1.36348e-42	2.63673e-41	86.1063
chr6:43270769	3.29171	-1.81098	18.5574	1.36377e-42	2.63727e-41	86.1061
chr20:48448709	2.4039	-0.262927	18.5574	1.36406e-42	2.63782e-41	86.1059
chr11:133084562	-2.41927	1.86927	-18.5573	1.36412e-42	2.63793e-41	86.1059
chr7:1211207	-2.37585	-0.294756	-18.5573	1.36439e-42	2.63845e-41	86.1057
chr18:79736284	2.27378	1.06567	18.5573	1.36449e-42	2.63864e-41	86.1056
chr13:114162122	-2.86037	-0.682866	-18.5573	1.36483e-42	2.6393e-41	86.1053
chr19:675476	2.32963	-2.05811	18.5573	1.36486e-42	2.63934e-41	86.1053
chr17:74210906	3.34622	-2.16104	18.5572	1.36511e-42	2.63981e-41	86.1051
chr9:133114259	2.42451	-2.51543	18.5572	1.36513e-42	2.63984e-41	86.1051
chr13:109938897	-3.51329	1.50726	-18.5572	1.36526e-42	2.64009e-41	86.105
chr4:52789053	3.3961	-0.451951	18.5572	1.36539e-42	2.64034e-41	86.1049
chr9:69034279	3.48073	-1.33927	18.5572	1.36566e-42	2.64085e-41	86.1047
chr7:106064999	3.53	-1.40768	18.5571	1.36578e-42	2.64108e-41	86.1047
chr3:143295454	3.23415	-0.725244	18.5571	1.36595e-42	2.6414e-41	86.1045
chr1:9085033	3.04	-2.19232	18.5571	1.36596e-42	2.64142e-41	86.1045
chr1:6470971	3.04915	-0.985305	18.5571	1.36616e-42	2.64179e-41	86.1044
chr2:236872147	-2.98256	0.760427	-18.5571	1.36626e-42	2.64197e-41	86.1043
chr6:1619453	2.83768	-1.36445	18.5571	1.36644e-42	2.64231e-41	86.1042
chr15:73872565	1.85988	1.96323	18.557	1.36668e-42	2.64277e-41	86.104
chr11:62707271	1.9322	2.05415	18.557	1.36696e-42	2.6433e-41	86.1038
chr1:3433380	1.79012	2.0264	18.557	1.36711e-42	2.6436e-41	86.1037
chr8:143948968	3.25512	-1.98927	18.557	1.36735e-42	2.64404e-41	86.1035
chr1:245607715	2.79976	0.438171	18.5569	1.36762e-42	2.64457e-41	86.1033
chr11:61281918	3.38049	-1.60183	18.5569	1.36798e-42	2.64524e-41	86.103
chr1:149016344	2.43171	0.963902	18.5569	1.368e-42	2.64529e-41	86.103
chr1:3541979	1.77244	1.69073	18.5568	1.36834e-42	2.64593e-41	86.1028
chr22:45335855	-2.54695	2.20323	-18.5568	1.36835e-42	2.64594e-41	86.1028
chr12:65362671	-2.34134	1.8025	-18.5568	1.36848e-42	2.64618e-41	86.1027
chr3:39136457	1.83488	2.63805	18.5568	1.36856e-42	2.64633e-41	86.1026
chr5:175660013	2.09817	1.38409	18.5568	1.36858e-42	2.64637e-41	86.1026
chr4:3389577	-2.40341	0.0260976	-18.5567	1.36912e-42	2.6474e-41	86.1022
chr12:6620240	2.80476	-1.01628	18.5567	1.36919e-42	2.64752e-41	86.1022
chr12:51955094	-1.95402	-2.9553	-18.5567	1.36929e-42	2.64771e-41	86.1021
chr6:160045239	-3.52049	1.55671	-18.5567	1.36941e-42	2.64794e-41	86.102
chr3:69740602	1.90439	0.333659	18.5567	1.36965e-42	2.64839e-41	86.1018
chr3:176872998	1.95841	-2.57238	18.5567	1.36969e-42	2.64847e-41	86.1018
chr18:22418027	2.3089	1.2253	18.5567	1.36982e-42	2.64871e-41	86.1017
chr9:134049365	-2.79098	1.45878	-18.5567	1.36983e-42	2.64872e-41	86.1017
chr2:222302255	3.95915	-1.93872	18.5566	1.37002e-42	2.64908e-41	86.1016
chr2:219561329	2.13427	2.35567	18.5566	1.37025e-42	2.64951e-41	86.1014
chr5:139752884	-2.41659	-0.983415	-18.5566	1.37026e-42	2.64953e-41	86.1014
chr2:54483042	4.17866	-1.76262	18.5566	1.3704e-42	2.64979e-41	86.1013
chr1:117674619	-1.9872	0.581037	-18.5566	1.37044e-42	2.64987e-41	86.1012
chr8:22784786	2.64305	-0.128598	18.5566	1.37062e-42	2.6502e-41	86.1011
chr1:1960602	1.94207	1.0725	18.5566	1.37063e-42	2.65022e-41	86.1011
chr2:42369833	2.28366	0.63439	18.5565	1.37082e-42	2.65057e-41	86.101
chr7:151056901	3.61134	-1.58933	18.5565	1.37095e-42	2.65083e-41	86.1009
chr14:54859022	-2.81159	1.99957	-18.5565	1.37117e-42	2.65123e-41	86.1007
chr1:226799497	1.955	1.87043	18.5565	1.37119e-42	2.65128e-41	86.1007
chr8:135169171	-2.03256	-1.91677	-18.5564	1.37216e-42	2.65313e-41	86.1
chr9:27395594	-3.31024	1.46354	-18.5564	1.37236e-42	2.65353e-41	86.0998
chr1:10964116	2.16037	1.84226	18.5564	1.37243e-42	2.65365e-41	86.0998
chr6:7641417	2.28378	1.28018	18.5563	1.37274e-42	2.65424e-41	86.0996
chr12:49955577	2.16671	-1.93811	18.5563	1.37278e-42	2.65431e-41	86.0995
chr13:21034513	2.30402	1.99287	18.5563	1.37296e-42	2.65465e-41	86.0994
chr22:49927276	1.685	0.671037	18.5563	1.37302e-42	2.65476e-41	86.0994
chr1:27438673	-2.09134	2.24433	-18.5563	1.37307e-42	2.65485e-41	86.0993
chr4:183413844	1.67195	1.64122	18.5563	1.3731e-42	2.6549e-41	86.0993
chr16:1732771	-2.25878	2.70805	-18.5563	1.37321e-42	2.6551e-41	86.0992
chr4:181671656	-3.38817	1.59396	-18.5562	1.37331e-42	2.6553e-41	86.0992
chr7:130140796	2.85427	1.79006	18.5562	1.37339e-42	2.65544e-41	86.0991
chr5:56950349	-1.78415	0.732561	-18.5562	1.37355e-42	2.65574e-41	86.099
chr12:123272869	-2.30622	2.37067	-18.5562	1.37364e-42	2.6559e-41	86.0989
chr9:114002338	2.22988	2.11006	18.5562	1.37364e-42	2.6559e-41	86.0989
chr11:69116015	2.74829	0.0904878	18.5562	1.37397e-42	2.65654e-41	86.0987
chr4:102343487	2.33098	-0.115854	18.5561	1.37466e-42	2.65786e-41	86.0982
chr8:22051461	3.29695	-0.602866	18.5561	1.37473e-42	2.65799e-41	86.0981
chr10:48981451	2.6022	-2.00402	18.556	1.37526e-42	2.65901e-41	86.0977
chr19:17989726	1.80427	2.16006	18.556	1.37533e-42	2.65914e-41	86.0977
chr17:40361496	2.45171	-0.192683	18.556	1.37536e-42	2.65918e-41	86.0977
chr9:136804327	2.4122	0.12561	18.556	1.3755e-42	2.65944e-41	86.0976
chr9:19033437	1.81061	2.27774	18.556	1.37551e-42	2.65946e-41	86.0976
chr19:2257227	2.49585	0.457439	18.556	1.3757e-42	2.65982e-41	86.0974
chr2:232942375	1.91756	1.73732	18.556	1.3758e-42	2.66e-41	86.0973
chrX:10677747	2.69329	0.125793	18.5559	1.37643e-42	2.66122e-41	86.0969
chr11:2674998	3.29049	-0.793049	18.5559	1.37654e-42	2.66141e-41	86.0968
chr1:1214098	-2.32037	0.974695	-18.5558	1.37678e-42	2.66187e-41	86.0966
chr2:236682953	2.79598	0.465549	18.5558	1.37681e-42	2.66192e-41	86.0966
chr13:49109664	1.80561	0.432073	18.5558	1.37684e-42	2.66197e-41	86.0966
chr17:3529863	2.35463	1.46049	18.5558	1.37711e-42	2.66249e-41	86.0964
chr3:40847736	3.11671	-1.91726	18.5558	1.37713e-42	2.66252e-41	86.0964
chr12:130948875	2.89	-0.552439	18.5558	1.37726e-42	2.66276e-41	86.0963
chr16:22026649	-3.53134	1.46262	-18.5558	1.37734e-42	2.66291e-41	86.0962
chr7:151381486	-2.40024	-2.52671	-18.5558	1.37743e-42	2.66308e-41	86.0962
chr7:98323671	1.98524	0.91128	18.5557	1.37757e-42	2.66333e-41	86.0961
chr2:216108467	3.35134	-1.25726	18.5557	1.37797e-42	2.66411e-41	86.0958
chr3:193555267	-3.15927	1.39232	-18.5557	1.37812e-42	2.66439e-41	86.0957
chr10:77636142	2.58524	-2.0325	18.5557	1.37815e-42	2.66443e-41	86.0956
chr7:2037657	-2.21659	2.13561	-18.5557	1.37819e-42	2.6645e-41	86.0956
chr8:121999690	2.50854	1.01927	18.5557	1.37826e-42	2.66465e-41	86.0956
chr11:57312201	1.91561	1.72951	18.5557	1.37832e-42	2.66475e-41	86.0955
chr3:184564281	2.59939	-0.494695	18.5556	1.3784e-42	2.66489e-41	86.0955
chr12:52035914	1.68378	0.239695	18.5556	1.37845e-42	2.66498e-41	86.0954
chr15:35736368	-2.89768	1.35384	-18.5556	1.37852e-42	2.66511e-41	86.0954
chr13:31998406	3.4689	-0.792622	18.5555	1.37923e-42	2.66647e-41	86.0949
chr22:44737015	2.39707	1.60756	18.5555	1.37923e-42	2.66647e-41	86.0949
chr12:52079961	2.81524	-0.55311	18.5555	1.3795e-42	2.66699e-41	86.0947
chr4:119027233	1.86963	-0.379939	18.5555	1.37959e-42	2.66716e-41	86.0946
chr1:155050400	2.73146	-2.47683	18.5555	1.37963e-42	2.66721e-41	86.0946
chr5:150590897	1.69122	1.85317	18.5555	1.37969e-42	2.66733e-41	86.0945
chr2:235045271	2.91768	-1.90982	18.5555	1.37975e-42	2.66743e-41	86.0945
chr16:85696973	-3.64976	1.56829	-18.5554	1.38012e-42	2.66814e-41	86.0942
chr16:88170691	-2.50159	-1.07226	-18.5554	1.38053e-42	2.66892e-41	86.0939
chr21:46663941	-2.70939	1.86909	-18.5554	1.3806e-42	2.66907e-41	86.0939
chr11:40291823	2.29061	1.74799	18.5554	1.38074e-42	2.66932e-41	86.0938
chr16:67396054	2.05244	1.75683	18.5553	1.38097e-42	2.66975e-41	86.0936
chr7:768906	3.06561	1.10463	18.5553	1.38103e-42	2.66986e-41	86.0936
chr7:122883252	2.5972	-1.63518	18.5553	1.38108e-42	2.66995e-41	86.0935
chr22:25406046	2.42683	-0.958659	18.5553	1.38159e-42	2.67094e-41	86.0931
chr4:41304386	-2.59829	1.28732	-18.5551	1.38278e-42	2.67323e-41	86.0923
chr2:149767993	2.86634	-1.69732	18.5551	1.38289e-42	2.67344e-41	86.0922
chr12:109175813	-2.51463	2.21756	-18.5551	1.38314e-42	2.67391e-41	86.092
chr10:60661946	3.46817	-1.55835	18.5551	1.38326e-42	2.67414e-41	86.0919
chr10:30028490	2.73646	1.11689	18.555	1.38343e-42	2.67445e-41	86.0918
chr8:11613276	2.5039	-2.3389	18.555	1.38354e-42	2.67466e-41	86.0917
chr1:225871631	-3.5328	1.41262	-18.555	1.3836e-42	2.67477e-41	86.0917
chr7:44755162	-3.28476	1.42079	-18.555	1.38366e-42	2.67488e-41	86.0916
chr13:19564824	2.32439	-1.07659	18.555	1.38396e-42	2.67545e-41	86.0914
chr3:128084839	1.92451	1.73274	18.555	1.38401e-42	2.67554e-41	86.0914
chr4:76087367	2.21573	-2.16482	18.555	1.38408e-42	2.67567e-41	86.0913
chr4:23921574	2.97037	-1.29457	18.555	1.38424e-42	2.67596e-41	86.0912
chr9:92735701	2.19866	1.63933	18.5549	1.3843e-42	2.67608e-41	86.0912
chr10:119496640	2.23427	0.848841	18.5549	1.38436e-42	2.67619e-41	86.0911
chr17:1126058	2.25549	1.08018	18.5549	1.38462e-42	2.67669e-41	86.091
chr4:99430640	-3.17537	1.5361	-18.5549	1.3848e-42	2.67701e-41	86.0908
chr14:28778130	3.59341	-1.7978	18.5549	1.3849e-42	2.6772e-41	86.0908
chr15:74024918	2.75963	0.5775	18.5549	1.38507e-42	2.67752e-41	86.0906
chr1:2428455	-3.42829	1.86634	-18.5548	1.38526e-42	2.67789e-41	86.0905
chr5:151593244	2.28134	1.16421	18.5548	1.38549e-42	2.67833e-41	86.0903
chr22:29310713	3.35244	-1.53134	18.5548	1.38563e-42	2.67859e-41	86.0902
chr12:91111487	2.94061	-1.68409	18.5548	1.38574e-42	2.6788e-41	86.0901
chr22:46587869	-2.52707	0.867683	-18.5548	1.38585e-42	2.67899e-41	86.0901
chr10:117546793	2.91744	-2.45189	18.5547	1.38618e-42	2.67963e-41	86.0898
chr4:98663859	-3.06512	0.393659	-18.5547	1.38629e-42	2.67983e-41	86.0897
chr7:975832	2.11098	-1.03317	18.5546	1.38688e-42	2.68096e-41	86.0893
chr4:151806741	2.55305	-2.24567	18.5546	1.38706e-42	2.68132e-41	86.0892
chr11:1152512	-2.21524	-1.56152	-18.5546	1.38751e-42	2.68218e-41	86.0889
chr3:196708562	-3.5672	1.65835	-18.5546	1.38755e-42	2.68224e-41	86.0888
chr16:31148597	3.05085	-2.2964	18.5545	1.38776e-42	2.68263e-41	86.0887
chrX:154350812	-1.86902	1.24841	-18.5545	1.38783e-42	2.68276e-41	86.0886
chr22:42074068	1.91927	-1.13512	18.5545	1.38802e-42	2.68313e-41	86.0885
chr10:117885365	2.18768	-1.13921	18.5545	1.38809e-42	2.68325e-41	86.0884
chr22:31211670	2.49463	2.26573	18.5545	1.38819e-42	2.68344e-41	86.0884
chr20:33018677	-2.23	-0.0487805	-18.5545	1.3882e-42	2.68345e-41	86.0884
chr9:101479213	-3.00841	-0.919573	-18.5545	1.38822e-42	2.68348e-41	86.0884
chr16:23395911	-3.5622	1.68744	-18.5545	1.38828e-42	2.68359e-41	86.0883
chr12:114682845	2.3972	-1.29774	18.5545	1.38831e-42	2.68364e-41	86.0883
chr10:60728251	-2.47341	1.66305	-18.5544	1.38873e-42	2.68445e-41	86.088
chr22:50506928	2.89988	-1.19396	18.5544	1.38901e-42	2.68498e-41	86.0878
chr15:70420739	1.98841	0.718963	18.5544	1.3891e-42	2.68515e-41	86.0877
chr19:46303940	3.50256	-1.64213	18.5544	1.38924e-42	2.68542e-41	86.0876
chr11:75425716	2.60183	-1.29811	18.5543	1.38957e-42	2.68604e-41	86.0874
chr14:51846702	-2.1861	-2.24073	-18.5543	1.38966e-42	2.68622e-41	86.0873
chrX:40082903	-1.96841	-1.02018	-18.5543	1.38968e-42	2.68625e-41	86.0873
chr20:63834192	2.09146	2.32085	18.5543	1.38987e-42	2.6866e-41	86.0872
chr22:46461098	-2.61378	0.55811	-18.5543	1.39007e-42	2.68698e-41	86.087
chr5:135040022	2.71927	-2.49854	18.5543	1.39012e-42	2.68707e-41	86.087
chr11:73660757	2.22756	-0.387317	18.5542	1.39048e-42	2.68776e-41	86.0867
chr11:31800145	2.91512	-2.33402	18.5542	1.39056e-42	2.6879e-41	86.0867
chr7:67268068	2.38122	0.712805	18.5542	1.39077e-42	2.6883e-41	86.0865
chr11:61547376	2.15537	-0.977683	18.5542	1.39091e-42	2.68857e-41	86.0864
chr8:61653509	-3.17585	1.6378	-18.5542	1.39096e-42	2.68865e-41	86.0864
chr20:61720098	-2.32622	-1.1586	-18.5542	1.39101e-42	2.68874e-41	86.0863
chr22:19767210	2.59634	-2.8689	18.5541	1.39117e-42	2.68905e-41	86.0862
chr14:69571743	3.36061	-1.97652	18.5541	1.39155e-42	2.68977e-41	86.086
chr22:46085091	-2.45695	1.50116	-18.5541	1.39179e-42	2.69022e-41	86.0858
chr5:178166004	2.48354	0.00993902	18.5541	1.39184e-42	2.69032e-41	86.0857
chr4:89641417	2.75305	-1.88018	18.554	1.39244e-42	2.69148e-41	86.0853
chr17:82787292	-3.17024	1.29561	-18.554	1.3927e-42	2.69196e-41	86.0851
chr3:52519399	2.85805	-0.858537	18.5539	1.39294e-42	2.69243e-41	86.085
chr8:23541554	3.19805	-1.84793	18.5539	1.39314e-42	2.69279e-41	86.0848
chr8:48469838	2.28183	2.30055	18.5539	1.39315e-42	2.69282e-41	86.0848
chr19:35861425	2.31963	-2.39043	18.5539	1.39352e-42	2.69352e-41	86.0845
chr13:54184112	1.92207	1.29482	18.5539	1.3936e-42	2.69366e-41	86.0845
chr7:70447128	-2.58549	2.49287	-18.5538	1.39374e-42	2.69394e-41	86.0844
chr18:69817813	2.64195	-0.400244	18.5538	1.39425e-42	2.69491e-41	86.084
chr6:168457584	-3.6922	1.41159	-18.5538	1.39441e-42	2.69522e-41	86.0839
chr6:31572758	2.55	-0.686829	18.5537	1.39519e-42	2.69671e-41	86.0833
chr14:95072212	-2.87671	1.79591	-18.5536	1.3954e-42	2.69711e-41	86.0832
chr12:47800219	2.05207	2.01677	18.5536	1.39547e-42	2.69723e-41	86.0831
chr10:80159031	2.095	1.59238	18.5536	1.39601e-42	2.69828e-41	86.0828
chr2:45643065	1.58049	2.02659	18.5535	1.39646e-42	2.69914e-41	86.0824
chr7:6534607	1.83195	-0.332683	18.5535	1.39679e-42	2.69977e-41	86.0822
chr3:141368291	2.9772	-1.77774	18.5535	1.39681e-42	2.6998e-41	86.0822
chr17:50077032	-2.44561	1.6222	-18.5534	1.39703e-42	2.70022e-41	86.082
chr8:60929240	-2.87598	1.7053	-18.5534	1.39737e-42	2.70087e-41	86.0818
chr19:4171823	1.97927	-1.15902	18.5534	1.39744e-42	2.70099e-41	86.0817
chr5:78541460	-2.51195	1.04817	-18.5533	1.3979e-42	2.70187e-41	86.0814
chr1:181728358	2.0022	0.362561	18.5533	1.39804e-42	2.70214e-41	86.0813
chr8:66460264	1.88378	-0.799817	18.5533	1.39806e-42	2.70216e-41	86.0813
chr7:157893019	1.78451	0.664939	18.5533	1.39863e-42	2.70327e-41	86.0809
chr21:42403754	-2.42963	0.546402	-18.5532	1.3988e-42	2.70359e-41	86.0808
chr22:46649843	-2.10902	-0.170854	-18.5532	1.39888e-42	2.70373e-41	86.0807
chr14:64095987	3.28085	-0.920915	18.5532	1.3989e-42	2.70376e-41	86.0807
chr1:94620733	-3.32866	1.70433	-18.5532	1.39938e-42	2.70468e-41	86.0803
chr22:50277974	-1.88098	2.13012	-18.5532	1.39941e-42	2.70473e-41	86.0803
chr17:42799039	1.65963	-1.17762	18.5531	1.39969e-42	2.70527e-41	86.0801
chr7:29504753	-2.23805	2.62268	-18.5531	1.39981e-42	2.7055e-41	86.08
chr12:132592308	1.94915	1.31677	18.5531	1.40015e-42	2.70614e-41	86.0798
chr11:116993885	-2.1111	0.991402	-18.5531	1.40022e-42	2.70627e-41	86.0797
chr1:8383324	-3.12195	0.526951	-18.553	1.40094e-42	2.70765e-41	86.0792
chr12:55933756	3.51427	-1.43055	18.553	1.40121e-42	2.70817e-41	86.079
chr13:99085082	2.28098	0.377317	18.553	1.40129e-42	2.70832e-41	86.079
chr20:35148285	2.29817	-2.18799	18.5529	1.40153e-42	2.70876e-41	86.0788
chr2:19356151	3.49707	-2.4178	18.5529	1.40177e-42	2.70922e-41	86.0786
chr4:151674069	-2.13793	2.77128	-18.5529	1.40188e-42	2.70943e-41	86.0786
chr11:3142602	-3.41756	1.145	-18.5529	1.40207e-42	2.7098e-41	86.0784
chr9:135990068	-2.11841	-1.48787	-18.5529	1.40212e-42	2.70989e-41	86.0784
chr11:61004390	-2.26671	1.59226	-18.5528	1.40234e-42	2.71031e-41	86.0782
chr4:41612473	3.35756	-1.39902	18.5528	1.40245e-42	2.71051e-41	86.0781
chr9:36822438	-3.01573	0.666646	-18.5528	1.40254e-42	2.71068e-41	86.0781
chr3:127462897	-2.95122	1.15817	-18.5528	1.40284e-42	2.71124e-41	86.0779
chr6:42100350	3.43049	-1.3922	18.5527	1.40328e-42	2.71209e-41	86.0776
chr19:39519195	2.35927	-0.309146	18.5527	1.40331e-42	2.71214e-41	86.0775
chr13:114099305	3.1478	-1.55756	18.5527	1.40354e-42	2.71257e-41	86.0774
chr15:90868823	2.89317	-0.205244	18.5527	1.40356e-42	2.71261e-41	86.0774
chr20:48455907	-3.50866	1.26787	-18.5527	1.40374e-42	2.71294e-41	86.0772
chr14:56794537	3.52902	-2.0589	18.5526	1.40393e-42	2.71331e-41	86.0771
chr11:5642099	3.4661	0.402683	18.5526	1.40453e-42	2.71446e-41	86.0767
chr7:2662007	-2.39683	2.59256	-18.5526	1.40465e-42	2.71468e-41	86.0766
chr5:135040805	4.03268	-2.15902	18.5525	1.40498e-42	2.7153e-41	86.0764
chr14:38016581	1.94659	-0.308049	18.5525	1.40507e-42	2.71547e-41	86.0763
chr15:84817164	2.13841	-2.45262	18.5525	1.40513e-42	2.71558e-41	86.0762
chr2:173873321	3.08537	-0.939268	18.5524	1.40588e-42	2.71702e-41	86.0757
chr20:3673622	-2.75524	-0.369085	-18.5524	1.40596e-42	2.71717e-41	86.0757
chr1:45445053	2.57622	-0.730061	18.5524	1.40619e-42	2.71761e-41	86.0755
chr17:69417743	2.07427	-2.30104	18.5524	1.40635e-42	2.71791e-41	86.0754
chr15:101174709	-2.35634	2.51951	-18.5523	1.40686e-42	2.71888e-41	86.075
chr1:67347857	2.90012	-1.69835	18.5523	1.40706e-42	2.71928e-41	86.0749
chr3:184376003	2.66024	-1.4028	18.5523	1.4073e-42	2.71972e-41	86.0747
chr5:113123651	1.71537	1.27817	18.5522	1.40739e-42	2.71989e-41	86.0746
chr19:5037063	3.39366	-1.23512	18.5522	1.4074e-42	2.7199e-41	86.0746
chr9:129621951	1.86659	1.97317	18.5522	1.40761e-42	2.7203e-41	86.0745
chr16:88110845	2.62305	-0.555793	18.5522	1.40762e-42	2.72031e-41	86.0745
chr16:82035375	2.78341	-0.891585	18.5522	1.40781e-42	2.72068e-41	86.0743
chr3:16203341	2.12854	0.307561	18.5522	1.40797e-42	2.72097e-41	86.0742
chr11:36404932	-3.29073	1.97317	-18.5521	1.40829e-42	2.72158e-41	86.074
chr11:70826853	-2.35902	-1.88695	-18.5521	1.40866e-42	2.72229e-41	86.0737
chr6:87292197	-3.48707	1.26341	-18.5521	1.40867e-42	2.72231e-41	86.0737
chr1:211134809	1.60549	0.145183	18.5521	1.40872e-42	2.7224e-41	86.0737
chr11:120124091	3.02988	-1.91067	18.5521	1.40881e-42	2.72256e-41	86.0736
chr13:50133667	2.87829	-2.25183	18.552	1.40906e-42	2.72303e-41	86.0735
chr6:167205671	3.97951	0.585732	18.552	1.40906e-42	2.72304e-41	86.0734
chr10:77378179	2.5922	-2.01366	18.552	1.40911e-42	2.72312e-41	86.0734
chr2:71742869	2.71305	-0.0253049	18.552	1.40928e-42	2.72343e-41	86.0733
chr7:105352278	-1.99012	-2.18579	-18.552	1.40953e-42	2.72392e-41	86.0731
chr17:937831	2.52537	-1.92402	18.5519	1.41001e-42	2.72483e-41	86.0728
chr5:172064272	1.83902	2.33585	18.5519	1.41058e-42	2.72593e-41	86.0724
chr17:49972580	2.33378	-2.8253	18.5519	1.41066e-42	2.72608e-41	86.0723
chr16:89318210	-2.89841	1.21384	-18.5518	1.41118e-42	2.72708e-41	86.0719
chr1:235651026	3.00183	-2.52335	18.5518	1.41138e-42	2.72745e-41	86.0718
chr5:177296969	-2.27134	2.20311	-18.5518	1.4114e-42	2.72749e-41	86.0718
chr19:19488737	2.45463	-0.81	18.5517	1.41165e-42	2.72796e-41	86.0716
chr11:133389427	1.97866	1.47616	18.5517	1.4119e-42	2.72843e-41	86.0714
chr17:80845100	2.63427	1.52591	18.5517	1.41199e-42	2.7286e-41	86.0714
chr8:143220143	2.41293	0.399268	18.5517	1.41226e-42	2.72911e-41	86.0712
chr16:85847698	-3.41744	1.06165	-18.5517	1.41236e-42	2.72931e-41	86.0711
chr7:155349016	1.80378	0.55372	18.5517	1.4124e-42	2.72936e-41	86.0711
chr3:184584336	2.29268	-2.97341	18.5516	1.41255e-42	2.72965e-41	86.071
chr11:44784307	1.73061	1.55823	18.5516	1.41256e-42	2.72966e-41	86.071
chr1:214464703	2.12585	2.35354	18.5516	1.41264e-42	2.72982e-41	86.0709
chr17:957179	2.45134	-1.69726	18.5516	1.41281e-42	2.73014e-41	86.0708
chr1:32870244	2.17634	-1.20646	18.5516	1.41298e-42	2.73045e-41	86.0707
chr2:65932196	2.27988	-1.53994	18.5516	1.41301e-42	2.7305e-41	86.0707
chr6:45664070	2.75024	-1.90841	18.5515	1.41339e-42	2.73122e-41	86.0704
chr9:92617015	-2.47805	2.45732	-18.5515	1.41366e-42	2.73173e-41	86.0702
chr19:35462744	3.15683	-2.57683	18.5515	1.414e-42	2.7324e-41	86.0699
chr2:120239762	3.37037	-1.90079	18.5515	1.41417e-42	2.73272e-41	86.0698
chr11:128586047	2.42659	-2.06805	18.5514	1.4146e-42	2.73354e-41	86.0695
chr8:142699134	1.90183	1.6347	18.5514	1.41468e-42	2.73368e-41	86.0695
chr8:125032460	2.50524	1.21726	18.5514	1.41469e-42	2.73369e-41	86.0695
chr19:32870305	2.64427	-2.31067	18.5514	1.41505e-42	2.73438e-41	86.0692
chr16:325408	-3.38671	0.961159	-18.5514	1.41506e-42	2.73439e-41	86.0692
chr8:9338304	1.81512	-1.25244	18.5513	1.41538e-42	2.735e-41	86.069
chr12:48867174	-2.94878	1.55427	-18.5513	1.41592e-42	2.73604e-41	86.0686
chr15:77568695	-3.33695	1.71201	-18.5512	1.41635e-42	2.73686e-41	86.0683
chr4:1212030	-3.10951	0.580122	-18.5512	1.41678e-42	2.73768e-41	86.068
chr16:58639175	1.97366	1.54451	18.5511	1.41692e-42	2.73795e-41	86.0679
chr11:1275866	-1.83256	1.8297	-18.5511	1.417e-42	2.73809e-41	86.0678
chr11:3166041	1.56927	0.741829	18.5511	1.41701e-42	2.73812e-41	86.0678
chr11:1639838	-2.03549	0.922866	-18.5511	1.4171e-42	2.73828e-41	86.0678
chr19:932679	3.04085	-1.38872	18.5511	1.41732e-42	2.7387e-41	86.0676
chr19:34839195	2.69805	-1.67902	18.5511	1.41735e-42	2.73874e-41	86.0676
chr3:112133477	-3.33159	0.588841	-18.5511	1.41738e-42	2.73879e-41	86.0676
chr10:129961436	1.64268	-1.05549	18.5511	1.41745e-42	2.73892e-41	86.0675
chr9:122348489	-2.18207	-1.37091	-18.5511	1.41759e-42	2.73918e-41	86.0674
chr15:68484953	1.98866	1.30579	18.551	1.41772e-42	2.73943e-41	86.0673
chr12:55935857	3.35561	-0.718902	18.551	1.41775e-42	2.73947e-41	86.0673
chr9:137172870	-2.48305	0.252866	-18.551	1.41785e-42	2.73966e-41	86.0672
chr3:143698156	2.0011	1.37799	18.551	1.41788e-42	2.73972e-41	86.0672
chr9:34381818	-2.53524	0.993354	-18.551	1.41796e-42	2.73986e-41	86.0672
chr18:12102530	-3.74073	1.59817	-18.551	1.4181e-42	2.74012e-41	86.0671
chr2:112183666	-2.54585	1.585	-18.551	1.41844e-42	2.74078e-41	86.0668
chr18:79941668	-3.33159	1.52872	-18.5509	1.41868e-42	2.74123e-41	86.0666
chr1:32274856	1.95963	2.39043	18.5509	1.41878e-42	2.74142e-41	86.0666
chr8:59120398	2.41293	-2.15841	18.5509	1.41904e-42	2.74191e-41	86.0664
chr7:148783959	-3.38488	1.19073	-18.5509	1.41917e-42	2.74215e-41	86.0663
chr6:18494435	-3.3328	1.52018	-18.5509	1.41925e-42	2.74231e-41	86.0662
chr19:14085794	2.67378	-2.47738	18.5508	1.41943e-42	2.74264e-41	86.0661
chr1:17345905	1.87793	1.6053	18.5508	1.41969e-42	2.74314e-41	86.0659
chr9:99369101	3.16037	-1.44482	18.5508	1.42002e-42	2.74376e-41	86.0657
chr2:51000986	1.95354	2.26433	18.5508	1.42022e-42	2.74415e-41	86.0656
chr3:170355113	1.67122	2.82537	18.5508	1.42024e-42	2.74418e-41	86.0655
chr17:80112556	2.18232	0.955305	18.5508	1.42024e-42	2.74418e-41	86.0655
chr4:67779525	-3.08085	1.3136	-18.5508	1.42027e-42	2.74421e-41	86.0655
chr17:44117756	2.01646	1.16396	18.5507	1.42029e-42	2.74426e-41	86.0655
chr3:11899117	1.87378	1.59811	18.5506	1.42117e-42	2.74595e-41	86.0649
chr5:149382260	2.94988	-1.73506	18.5506	1.42162e-42	2.74681e-41	86.0646
chr2:19348529	1.72366	-2.93232	18.5506	1.42165e-42	2.74686e-41	86.0645
chr18:79638298	2.11512	0.573049	18.5505	1.42244e-42	2.74837e-41	86.064
chr11:31800799	3.17659	-0.699756	18.5505	1.42254e-42	2.74856e-41	86.0639
chr14:103733436	3.5922	-1.03768	18.5504	1.42292e-42	2.74928e-41	86.0637
chr1:46616072	2.01854	-0.453415	18.5504	1.42321e-42	2.74985e-41	86.0635
chr1:218525117	-2.83427	-0.030061	-18.5504	1.42364e-42	2.75066e-41	86.0632
chr4:73981482	2.06915	1.41189	18.5504	1.42367e-42	2.7507e-41	86.0631
chr8:58106923	-2.39427	2.44921	-18.5504	1.42367e-42	2.7507e-41	86.0631
chr10:101770421	2.09524	-1.5253	18.5504	1.42375e-42	2.75085e-41	86.0631
chr12:50081549	2.33561	-0.965854	18.5504	1.42375e-42	2.75085e-41	86.0631
chr6:107314713	-2.90037	2.51835	-18.5503	1.42421e-42	2.75172e-41	86.0628
chr6:34028802	2.01049	1.34476	18.5503	1.42431e-42	2.75192e-41	86.0627
chr3:113261598	-3.11415	2.23683	-18.5502	1.42494e-42	2.75312e-41	86.0622
chr3:37819462	3.12634	1.89171	18.5502	1.42497e-42	2.75318e-41	86.0622
chr17:82971448	-2.10354	2.32494	-18.5502	1.42526e-42	2.75372e-41	86.062
chr2:230872260	3.00902	-0.70622	18.5501	1.42551e-42	2.75421e-41	86.0618
chr6:33958270	1.9528	0.386646	18.5501	1.42562e-42	2.7544e-41	86.0618
chr1:1304988	3.13829	-2.45159	18.5501	1.42568e-42	2.75452e-41	86.0617
chr10:50852259	2.19939	1.08701	18.5501	1.42577e-42	2.75468e-41	86.0617
chr13:44732741	3.33476	-1.74226	18.5501	1.42608e-42	2.75526e-41	86.0614
chr17:75643602	3.80524	-1.01201	18.5501	1.42613e-42	2.75536e-41	86.0614
chr15:79172075	2.75793	-1.12677	18.5501	1.42624e-42	2.75557e-41	86.0613
chr7:97002450	3.31793	-1.95299	18.55	1.42646e-42	2.75599e-41	86.0612
chr12:27083951	2.93756	-0.167317	18.55	1.4267e-42	2.75644e-41	86.061
chr13:76723715	2.91707	-2.20829	18.55	1.42709e-42	2.75719e-41	86.0607
chr7:27175131	2.38622	0.11311	18.55	1.42725e-42	2.75749e-41	86.0606
chr13:110555698	-2.87646	1.38079	-18.5499	1.42726e-42	2.7575e-41	86.0606
chr4:61517363	2.63707	-1.64817	18.5499	1.42733e-42	2.75763e-41	86.0606
chr19:10354195	2.83805	0.290976	18.5499	1.42736e-42	2.75768e-41	86.0605
chr20:59461615	-1.7289	1.64713	-18.5499	1.4277e-42	2.75833e-41	86.0603
chr14:38207504	2.26939	0.669329	18.5499	1.42782e-42	2.75854e-41	86.0602
chr5:149680372	-2.23329	1.67079	-18.5499	1.42803e-42	2.75895e-41	86.0601
chr19:5141567	2.63159	1.48604	18.5498	1.42819e-42	2.75925e-41	86.06
chr7:4011550	2.03707	2.30183	18.5498	1.42848e-42	2.7598e-41	86.0598
chr22:50003120	1.8261	2.2011	18.5498	1.42872e-42	2.76026e-41	86.0596
chr19:4051725	2.01024	2.13183	18.5497	1.42909e-42	2.76096e-41	86.0593
chr17:47857960	-2.21854	0.388415	-18.5497	1.42913e-42	2.76103e-41	86.0593
chr3:8903454	2.42341	2.52622	18.5497	1.42931e-42	2.76137e-41	86.0592
chr4:107932736	1.72524	1.45433	18.5497	1.42962e-42	2.76196e-41	86.059
chr2:167689673	2.36659	0.551585	18.5497	1.42966e-42	2.76203e-41	86.0589
chr8:55834594	-2.5389	1.9225	-18.5497	1.42966e-42	2.76203e-41	86.0589
chr1:71048458	2.40598	0.488841	18.5497	1.42971e-42	2.76212e-41	86.0589
chr11:124739035	2.46	-0.321585	18.5497	1.4298e-42	2.76228e-41	86.0588
chr8:29071650	2.68183	0.850671	18.5497	1.42985e-42	2.76237e-41	86.0588
chr3:141367285	2.63207	0.385061	18.5497	1.42985e-42	2.76237e-41	86.0588
chr19:5250103	-3.47963	1.83226	-18.5496	1.43012e-42	2.76288e-41	86.0586
chr3:29683351	2.38902	0.230488	18.5496	1.43071e-42	2.76401e-41	86.0582
chr6:11609653	3.45293	-1.37171	18.5495	1.43133e-42	2.7652e-41	86.0578
chr5:163496340	2.18829	1.60671	18.5495	1.43147e-42	2.76546e-41	86.0577
chr1:2433651	2.02378	1.99104	18.5494	1.43181e-42	2.7661e-41	86.0574
chr22:30080518	2.45537	-1.76378	18.5494	1.43207e-42	2.7666e-41	86.0572
chr12:132414688	2.06268	0.293049	18.5494	1.43221e-42	2.76687e-41	86.0571
chr13:51263034	1.80512	1.64878	18.5494	1.4325e-42	2.76742e-41	86.0569
chr18:10726426	-2.09207	-2.67274	-18.5493	1.43283e-42	2.76805e-41	86.0567
chr17:74349325	2.0372	0.0970122	18.5493	1.43294e-42	2.76825e-41	86.0566
chrX:40169115	2.05549	-0.557012	18.5493	1.43319e-42	2.76874e-41	86.0565
chr16:12311436	1.55366	0.33378	18.5493	1.43328e-42	2.7689e-41	86.0564
chr2:237711577	2.24037	1.45567	18.5493	1.43333e-42	2.76898e-41	86.0564
chr2:234980604	-2.17878	-1.66549	-18.5493	1.43336e-42	2.76904e-41	86.0563
chr2:231400459	2.88171	-1.26207	18.5492	1.43359e-42	2.76947e-41	86.0562
chr2:42010164	-2.82024	1.48561	-18.5492	1.4336e-42	2.76948e-41	86.0562
chr6:146290347	2.82	-0.616463	18.5492	1.43364e-42	2.76955e-41	86.0562
chr4:55794286	2.39805	0.0886585	18.5492	1.43371e-42	2.76968e-41	86.0561
chr1:223504866	-1.945	1.8847	-18.5492	1.43371e-42	2.76968e-41	86.0561
chr17:82267803	2.50488	-3.44866	18.5492	1.4338e-42	2.76984e-41	86.056
chr19:7801359	2.12817	1.75787	18.5492	1.43385e-42	2.76992e-41	86.056
chr14:24070612	-3.10585	1.2672	-18.5492	1.43392e-42	2.77006e-41	86.056
chr5:88693092	2.50171	-2.24939	18.5492	1.43396e-42	2.77012e-41	86.0559
chr21:42110949	1.64878	2.45829	18.5491	1.43459e-42	2.77133e-41	86.0555
chr6:1079685	1.96256	1.31579	18.5491	1.43495e-42	2.77202e-41	86.0552
chr8:60930020	-3.54793	1.51274	-18.5491	1.43498e-42	2.77208e-41	86.0552
chr1:40838561	2.44598	-0.276646	18.549	1.43525e-42	2.77258e-41	86.055
chr12:132523746	1.57683	1.57183	18.549	1.43601e-42	2.77405e-41	86.0545
chr8:106419588	2.65207	0.571524	18.5489	1.43614e-42	2.77429e-41	86.0544
chr1:207088844	3.25671	-1.45421	18.5489	1.43616e-42	2.77432e-41	86.0544
chr11:64856574	2.78524	-0.233841	18.5488	1.43693e-42	2.77581e-41	86.0539
chr16:83951283	2.56244	-1.66195	18.5488	1.43699e-42	2.77591e-41	86.0538
chr7:2729015	-2.37305	0.59628	-18.5488	1.43707e-42	2.77605e-41	86.0538
chr3:11639062	-2.95037	1.64457	-18.5488	1.43748e-42	2.77685e-41	86.0535
chr9:124852846	2.68549	-1.99933	18.5488	1.4375e-42	2.77686e-41	86.0535
chr14:81427199	2.53476	0.442866	18.5488	1.43753e-42	2.77692e-41	86.0534
chr1:10724306	-2.87549	0.279207	-18.5487	1.43824e-42	2.77829e-41	86.0529
chr6:167290977	1.96439	0.921341	18.5487	1.43849e-42	2.77877e-41	86.0528
chr22:43570945	1.61976	0.875	18.5486	1.43922e-42	2.78016e-41	86.0523
chr7:151900153	2.315	-0.0254268	18.5486	1.43929e-42	2.78029e-41	86.0522
chr7:2016954	-2.40524	2.01287	-18.5486	1.4393e-42	2.7803e-41	86.0522
chrX:154543116	-2.76634	0.274756	-18.5486	1.43953e-42	2.78074e-41	86.052
chr11:14266746	-2.82183	1.7475	-18.5485	1.43979e-42	2.78124e-41	86.0519
chr8:71557272	3.27963	-2.27348	18.5485	1.43993e-42	2.78149e-41	86.0518
chr11:4393913	2.07951	-2.80427	18.5485	1.44026e-42	2.78213e-41	86.0515
chr15:100715759	-2.82476	1.27787	-18.5484	1.44094e-42	2.78344e-41	86.0511
chr1:112517325	-3.05195	1.71293	-18.5484	1.44127e-42	2.78406e-41	86.0508
chr8:142201100	-2.30561	-1.70817	-18.5483	1.4413e-42	2.78412e-41	86.0508
chr1:25618248	2.16561	-2.95659	18.5483	1.44179e-42	2.78504e-41	86.0505
chr12:30909766	2.09598	0.58689	18.5483	1.44192e-42	2.7853e-41	86.0504
chr10:123995500	2.11146	-2.44988	18.5482	1.4422e-42	2.78583e-41	86.0502
chr16:533824	2.78585	-0.265854	18.5482	1.44259e-42	2.78658e-41	86.0499
chr5:2206974	-2.51012	1.06543	-18.5482	1.44263e-42	2.78665e-41	86.0499
chr12:104984029	1.92732	2.18268	18.5482	1.44269e-42	2.78675e-41	86.0499
chr5:2112304	-3.09244	1.7789	-18.5482	1.44278e-42	2.78691e-41	86.0498
chr7:1096259	2.9739	0.458293	18.5481	1.44316e-42	2.78764e-41	86.0495
chr2:38098853	2.55524	-2.11921	18.5481	1.44343e-42	2.78815e-41	86.0493
chr12:122081126	-2.20317	-2.29939	-18.5481	1.4435e-42	2.78828e-41	86.0493
chr2:85752907	2.03622	0.231646	18.5481	1.44376e-42	2.78878e-41	86.0491
chr9:87499241	2.30537	-2.52146	18.548	1.44415e-42	2.78952e-41	86.0488
chr6:32117371	2.11329	2.40445	18.548	1.44426e-42	2.78973e-41	86.0488
chr1:76268790	-3.68695	1.13604	-18.548	1.44428e-42	2.78976e-41	86.0488
chr11:129316656	2.09	0.631707	18.548	1.44439e-42	2.78996e-41	86.0487
chr3:13283856	-1.91171	-1.91671	-18.5479	1.44517e-42	2.79147e-41	86.0481
chr2:156329353	3.19585	-1.82646	18.5479	1.4452e-42	2.7915e-41	86.0481
chr14:65174387	2.3972	0.8625	18.5479	1.44523e-42	2.79156e-41	86.0481
chr17:81841521	-2.30646	-1.27713	-18.5479	1.44531e-42	2.79172e-41	86.048
chr19:41127014	-3.37524	1.8686	-18.5479	1.44542e-42	2.79192e-41	86.048
chr11:31805576	3.33732	-1.88622	18.5479	1.44552e-42	2.79209e-41	86.0479
chr21:44939120	-3.29341	1.33378	-18.5479	1.44552e-42	2.79209e-41	86.0479
chr10:104055880	2.05976	1.40915	18.5479	1.4456e-42	2.79225e-41	86.0478
chr10:73872308	3.70305	-1.37811	18.5478	1.44599e-42	2.79298e-41	86.0476
chr14:97977993	-3.80939	1.28018	-18.5478	1.44618e-42	2.79335e-41	86.0474
chr11:31799338	3.86122	-2.12878	18.5478	1.44647e-42	2.79389e-41	86.0472
chr4:10458461	2.18329	-0.593354	18.5477	1.44668e-42	2.7943e-41	86.0471
chr5:172683285	2.11622	1.58835	18.5477	1.4467e-42	2.79432e-41	86.0471
chr2:121018734	2.08805	-0.758171	18.5477	1.44673e-42	2.79437e-41	86.0471
chr10:12353689	-2.3311	1.6514	-18.5477	1.44705e-42	2.79499e-41	86.0468
chr19:29664141	3.05646	-0.632622	18.5477	1.44707e-42	2.79502e-41	86.0468
chr4:102810118	-3.1689	1.75482	-18.5476	1.44802e-42	2.79683e-41	86.0462
chr6:9096038	-2.18659	1.77829	-18.5476	1.44802e-42	2.79683e-41	86.0462
chr15:96768806	2.65378	0.912866	18.5476	1.44823e-42	2.79724e-41	86.046
chr2:235812499	-2.53878	1.63512	-18.5475	1.44848e-42	2.79771e-41	86.0459
chr17:39653498	2.4011	1.36713	18.5475	1.4487e-42	2.79812e-41	86.0457
chr15:99732239	2.85866	-1.75799	18.5475	1.44907e-42	2.79883e-41	86.0454
chr16:86570923	2.56927	0.150976	18.5474	1.44933e-42	2.79933e-41	86.0453
chr12:113836054	-3.12037	1.64762	-18.5474	1.44984e-42	2.8003e-41	86.0449
chr20:46978032	-2.26561	2.59183	-18.5474	1.44998e-42	2.80056e-41	86.0448
chr1:110673089	-2.76573	1.80738	-18.5474	1.45001e-42	2.80062e-41	86.0448
chr13:114024787	-3.30634	0.904512	-18.5473	1.45051e-42	2.80158e-41	86.0444
chr15:95327844	2.10976	-1.91402	18.5472	1.45127e-42	2.80304e-41	86.0439
chr22:26887569	3.28244	-1.39963	18.5472	1.45168e-42	2.80382e-41	86.0436
chr20:60295503	1.88171	2.17732	18.5471	1.45218e-42	2.80478e-41	86.0433
chr11:67262245	2.49939	-2.35957	18.5471	1.45232e-42	2.80504e-41	86.0432
chr19:46718461	-2.13171	-1.41683	-18.5471	1.45237e-42	2.80514e-41	86.0432
chr14:28775130	2.80476	-2.21616	18.547	1.45296e-42	2.80627e-41	86.0428
chr3:69433230	2.47634	-0.778659	18.547	1.45302e-42	2.80637e-41	86.0427
chr10:129467594	-2.38841	-1.98652	-18.547	1.45302e-42	2.80637e-41	86.0427
chr5:88145318	2.86683	-0.705	18.547	1.45331e-42	2.80692e-41	86.0425
chr15:96352090	2.94829	-2.28634	18.547	1.45362e-42	2.80751e-41	86.0423
chr20:44609796	3.72659	-1.59305	18.547	1.45367e-42	2.80759e-41	86.0423
chr9:137579219	2.50476	-2.10348	18.5469	1.45371e-42	2.80765e-41	86.0422
chr3:139538956	-2.30134	-2.67494	-18.5469	1.45379e-42	2.80781e-41	86.0422
chr14:51657959	1.9839	1.75695	18.5469	1.45419e-42	2.80857e-41	86.0419
chr9:93954444	3.32329	-2.46787	18.5469	1.45434e-42	2.80886e-41	86.0418
chr3:39189631	1.79951	-0.59439	18.5469	1.45455e-42	2.80925e-41	86.0417
chr16:86865991	-3.27317	0.649024	-18.5466	1.45639e-42	2.8128e-41	86.0404
chr12:1912784	1.95341	-0.113902	18.5466	1.45654e-42	2.81307e-41	86.0403
chr5:176491017	-2.67951	1.92061	-18.5466	1.45682e-42	2.81361e-41	86.0401
chr2:119198090	2.09598	1.4897	18.5466	1.45686e-42	2.81368e-41	86.0401
chr19:56119974	1.95707	-0.263415	18.5466	1.45695e-42	2.81386e-41	86.04
chr21:34526528	2.05268	-2.09451	18.5465	1.45736e-42	2.81463e-41	86.0397
chr2:112643920	1.85659	2.08207	18.5465	1.45743e-42	2.81477e-41	86.0397
chr13:35697328	1.77951	-0.777195	18.5465	1.45758e-42	2.81504e-41	86.0396
chr22:46027970	1.98915	0.71628	18.5465	1.45779e-42	2.81544e-41	86.0394
chr8:142322951	-2.44488	2.79695	-18.5465	1.45788e-42	2.81561e-41	86.0394
chr2:235614258	1.96085	2.21799	18.5464	1.45817e-42	2.81616e-41	86.0392
chr16:56564992	2.36768	-0.293476	18.5464	1.45827e-42	2.81635e-41	86.0391
chr1:1069777	1.90366	1.28268	18.5464	1.4587e-42	2.81717e-41	86.0388
chr10:10295047	-3.7278	1.27159	-18.5464	1.45889e-42	2.81752e-41	86.0387
chr20:62923586	3.79207	-1.70384	18.5463	1.45924e-42	2.8182e-41	86.0384
chr8:66722138	3.72085	0.399207	18.5463	1.45928e-42	2.81827e-41	86.0384
chr20:8740389	3.11341	-0.591829	18.5463	1.45974e-42	2.81915e-41	86.0381
chr15:83285552	2.86927	-2.5278	18.5463	1.45976e-42	2.81917e-41	86.0381
chr2:231483810	3.0078	-0.818171	18.5463	1.45993e-42	2.8195e-41	86.038
chr5:143240285	2.71549	1.18482	18.5462	1.46075e-42	2.82108e-41	86.0374
chr18:22176678	2.31427	-2.5036	18.546	1.46197e-42	2.82343e-41	86.0366
chr12:55935954	3.48854	-0.385122	18.546	1.46232e-42	2.82409e-41	86.0363
chr16:72961371	2.96585	0.0112195	18.546	1.46244e-42	2.8243e-41	86.0363
chr11:114161088	3.09073	-0.251463	18.5459	1.46274e-42	2.82489e-41	86.036
chr11:31800763	3.90646	-1.96957	18.5459	1.46275e-42	2.8249e-41	86.036
chr6:139520906	2.07976	2.04183	18.5459	1.46293e-42	2.82523e-41	86.0359
chr2:211367362	-2.86951	1.96817	-18.5459	1.46295e-42	2.82526e-41	86.0359
chr11:795213	3.08512	-0.967439	18.5459	1.46297e-42	2.82529e-41	86.0359
chr9:106869293	1.94183	1.1225	18.5459	1.46307e-42	2.82549e-41	86.0358
chr12:132173340	-3.13817	1.00909	-18.5459	1.46309e-42	2.82551e-41	86.0358
chr2:237673721	-2.27171	-2.60683	-18.5459	1.46317e-42	2.82566e-41	86.0358
chr18:49812553	1.38341	-0.00878049	18.5458	1.46353e-42	2.82636e-41	86.0355
chr2:1591726	1.84049	0.165732	18.5458	1.46373e-42	2.82672e-41	86.0354
chr19:41904381	-2.97171	1.94134	-18.5458	1.46389e-42	2.82702e-41	86.0353
chr13:36921283	1.97451	1.91921	18.5458	1.46391e-42	2.82706e-41	86.0352
chr11:67400485	3.34549	-2.3003	18.5458	1.46411e-42	2.82744e-41	86.0351
chr1:50427445	3.37646	-2.12494	18.5458	1.46429e-42	2.82778e-41	86.035
chr18:23871643	3.10146	-1.96195	18.5458	1.4643e-42	2.8278e-41	86.035
chr15:96352146	3.34695	-2.29811	18.5458	1.46434e-42	2.82786e-41	86.035
chr3:172623734	1.79793	-1.00689	18.5458	1.46434e-42	2.82786e-41	86.035
chr16:57528914	3.2628	-1.85177	18.5457	1.46446e-42	2.82808e-41	86.0349
chr1:10948604	1.67829	2.40268	18.5457	1.46448e-42	2.82811e-41	86.0349
chr12:14169536	-3.16744	0.833963	-18.5457	1.4645e-42	2.82814e-41	86.0348
chr14:104932406	3.70671	-1.66079	18.5457	1.4649e-42	2.8289e-41	86.0346
chr17:41082913	2.92159	0.322134	18.5457	1.46498e-42	2.82905e-41	86.0345
chr17:79138176	-3.15427	1.42482	-18.5457	1.46503e-42	2.82914e-41	86.0345
chr5:157998354	-2.78244	1.0472	-18.5457	1.46514e-42	2.82934e-41	86.0344
chr1:40838397	3.06293	-0.242561	18.5457	1.46525e-42	2.82954e-41	86.0343
chr10:12501528	3.08732	-0.832927	18.5456	1.4653e-42	2.82964e-41	86.0343
chr19:18274913	2.68159	-2.89457	18.5456	1.46554e-42	2.83008e-41	86.0341
chr20:38144444	2.36439	-2.76427	18.5456	1.46561e-42	2.83022e-41	86.0341
chr8:70068189	2.12451	1.83384	18.5456	1.46562e-42	2.83022e-41	86.0341
chr2:9420429	2.18988	0.593598	18.5456	1.46569e-42	2.83036e-41	86.034
chr15:36884476	-2.18329	1.5897	-18.5456	1.46572e-42	2.83039e-41	86.034
chr2:108942666	-3.06695	1.53494	-18.5456	1.46576e-42	2.83047e-41	86.034
chr2:149585812	-3.09146	1.7	-18.5456	1.4659e-42	2.83074e-41	86.0339
chr7:984929	2.93951	-0.786585	18.5456	1.46592e-42	2.83076e-41	86.0339
chr20:3705811	2.60585	1.83061	18.5456	1.46606e-42	2.83103e-41	86.0338
chr16:88842077	-2.28183	2.32043	-18.5455	1.46639e-42	2.83165e-41	86.0336
chr17:7249997	-2.49585	0.36622	-18.5455	1.46642e-42	2.83171e-41	86.0335
chr8:143944754	3.25	-1.24537	18.5455	1.4665e-42	2.83185e-41	86.0335
chr2:63053084	-2.11415	-2.87232	-18.5455	1.4668e-42	2.83242e-41	86.0333
chr17:78315091	2.64976	0.829634	18.5455	1.46681e-42	2.83244e-41	86.0333
chr22:19756366	2.71439	-2.24732	18.5455	1.46697e-42	2.83274e-41	86.0332
chr17:82787388	-3.36341	1.43134	-18.5454	1.46762e-42	2.83399e-41	86.0327
chr17:47709397	2.24488	0.580488	18.5454	1.46788e-42	2.83448e-41	86.0325
chr22:42554540	2.49695	-2.47738	18.5454	1.46789e-42	2.83448e-41	86.0325
chr1:13751796	2.55659	-0.0960976	18.5454	1.46792e-42	2.83455e-41	86.0325
chr17:3928621	3.1389	0.795671	18.5453	1.4683e-42	2.83526e-41	86.0323
chr7:88795824	2.2622	0.89939	18.5453	1.46861e-42	2.83586e-41	86.032
chr4:40196849	-3.19915	0.505549	-18.5453	1.46868e-42	2.83599e-41	86.032
chr8:85249823	1.84256	2.02421	18.5453	1.46881e-42	2.83622e-41	86.0319
chr22:37647287	2.14951	1.19317	18.5452	1.46904e-42	2.83666e-41	86.0318
chr20:32634607	2.3272	-0.732866	18.5452	1.46922e-42	2.837e-41	86.0316
chr15:90884972	2.82244	-2.56683	18.5452	1.46931e-42	2.83718e-41	86.0316
chr1:210252455	2.14085	-2.66165	18.5451	1.46996e-42	2.83842e-41	86.0311
chr12:9881110	-2.43549	2.41543	-18.5451	1.47016e-42	2.83879e-41	86.031
chr12:114674497	-2.51134	-0.0317683	-18.5451	1.47028e-42	2.83902e-41	86.0309
chr7:1082315	3.11037	-0.0551829	18.5451	1.47034e-42	2.83913e-41	86.0309
chr6:10425412	3.57646	-1.37799	18.5451	1.4705e-42	2.83942e-41	86.0308
chr2:202185414	-2.1389	-0.160183	-18.5451	1.47063e-42	2.83967e-41	86.0307
chr22:19724071	3.11598	-2.98384	18.545	1.4709e-42	2.84018e-41	86.0305
chr20:57672434	-3.17841	1.23823	-18.545	1.47143e-42	2.84121e-41	86.0301
chr17:63989469	2.52305	0.124939	18.5449	1.47193e-42	2.84215e-41	86.0298
chr14:105056251	2.63927	1.00451	18.5449	1.47195e-42	2.84219e-41	86.0298
chr2:96315891	-2.74878	-0.195122	-18.5449	1.47229e-42	2.84283e-41	86.0295
chr20:611335	1.99122	-3.29732	18.5449	1.47241e-42	2.84306e-41	86.0295
chr7:70790904	-2.63451	2.08177	-18.5448	1.4725e-42	2.84323e-41	86.0294
chr10:1489055	-2.20561	1.75976	-18.5448	1.47316e-42	2.8445e-41	86.0289
chr14:100534752	-2.31256	-0.9675	-18.5447	1.47352e-42	2.84518e-41	86.0287
chr4:61866237	1.96098	1.91622	18.5447	1.47352e-42	2.84518e-41	86.0287
chr2:238158516	2.33183	-0.358841	18.5447	1.47359e-42	2.84531e-41	86.0287
chr18:10726602	-2.63768	-2.05152	-18.5447	1.47364e-42	2.84538e-41	86.0286
chr2:231930162	2.19305	-1.9153	18.5447	1.47379e-42	2.84566e-41	86.0285
chr10:26485249	3.30915	-1.38409	18.5447	1.47379e-42	2.84567e-41	86.0285
chr7:4762968	-2.59768	2.67896	-18.5446	1.47445e-42	2.84694e-41	86.0281
chr1:2413362	1.66659	-3.44024	18.5446	1.47509e-42	2.84815e-41	86.0276
chr13:113035084	2.57037	-2.70945	18.5446	1.47517e-42	2.84831e-41	86.0276
chr11:31824219	3.22232	-1.76689	18.5445	1.47521e-42	2.84838e-41	86.0276
chr19:38020452	-2.78061	0.472622	-18.5445	1.47531e-42	2.84857e-41	86.0275
chr19:38976398	2.46049	0.660122	18.5445	1.47539e-42	2.84871e-41	86.0274
chr10:75399763	3.00537	-2.3211	18.5445	1.47541e-42	2.84873e-41	86.0274
chr11:134901730	1.84329	-0.714573	18.5445	1.47551e-42	2.84892e-41	86.0274
chr2:232669326	2.09451	-0.984695	18.5445	1.47556e-42	2.84901e-41	86.0273
chr13:43782553	1.93195	1.64756	18.5445	1.47559e-42	2.84906e-41	86.0273
chr12:12099377	2.45976	-0.285122	18.5445	1.47567e-42	2.8492e-41	86.0272
chr2:104868361	2.735	-1.58409	18.5445	1.47568e-42	2.84922e-41	86.0272
chr3:194269891	2.40378	-2.93713	18.5445	1.47572e-42	2.84928e-41	86.0272
chr17:843333	-2.22561	2.1028	-18.5445	1.47573e-42	2.8493e-41	86.0272
chr6:108896161	-3.22902	0.414512	-18.5445	1.47587e-42	2.84956e-41	86.0271
chr22:32897499	2.2328	2.38909	18.5443	1.47726e-42	2.85224e-41	86.0262
chr9:108413321	3.48683	-0.745	18.5443	1.47778e-42	2.85324e-41	86.0258
chr12:79692455	3.06024	-1.62524	18.5443	1.4779e-42	2.85345e-41	86.0257
chr17:20977612	-3.54366	1.76598	-18.5442	1.478e-42	2.85365e-41	86.0257
chr19:56186978	2.57829	0.0492683	18.5442	1.47802e-42	2.85368e-41	86.0257
chr5:134536638	-3.18159	1.14445	-18.5442	1.47836e-42	2.85431e-41	86.0254
chr5:179340447	2.02451	1.5053	18.5442	1.47836e-42	2.85431e-41	86.0254
chr11:73660758	2.20902	-0.26378	18.5442	1.47837e-42	2.85432e-41	86.0254
chr19:2064799	2.32	1.17232	18.5442	1.47839e-42	2.85436e-41	86.0254
chr14:35048274	-3.47268	1.45366	-18.5442	1.47862e-42	2.85478e-41	86.0253
chr17:66424154	2.88134	-1.36762	18.5442	1.47868e-42	2.8549e-41	86.0252
chr19:6577636	-3.03402	0.927988	-18.5441	1.47886e-42	2.85525e-41	86.0251
chr7:129826149	2.08805	-3.01049	18.5441	1.47887e-42	2.85525e-41	86.0251
chr16:68874117	1.93024	0.616463	18.5441	1.4795e-42	2.85647e-41	86.0247
chr3:160450449	2.61122	-2.14707	18.5441	1.47961e-42	2.85667e-41	86.0246
chr2:46331112	3.42585	-1.44183	18.5441	1.47962e-42	2.85668e-41	86.0246
chr1:227789282	2.19878	-2.19756	18.5441	1.47968e-42	2.85677e-41	86.0245
chr7:122315111	2.68341	-2.855	18.5441	1.4797e-42	2.85681e-41	86.0245
chr10:126664364	3.13841	-1.74909	18.544	1.47978e-42	2.85696e-41	86.0245
chr5:56862267	-2.3139	2.54098	-18.544	1.47991e-42	2.8572e-41	86.0244
chr10:7285912	-3.085	1.01933	-18.544	1.47998e-42	2.85732e-41	86.0243
chr13:32254621	-2.455	-1.18933	-18.544	1.48003e-42	2.85741e-41	86.0243
chr11:128688304	3.42183	-1.15799	18.544	1.48011e-42	2.85757e-41	86.0242
chr11:6630142	3.72744	-1.67445	18.5439	1.48096e-42	2.85919e-41	86.0237
chr1:39407640	-2.4311	-0.152256	-18.5439	1.48096e-42	2.85919e-41	86.0237
chr19:43471511	3.76244	-0.893902	18.5439	1.48123e-42	2.85971e-41	86.0235
chr2:70943478	2.54817	-1.26226	18.5438	1.48168e-42	2.86057e-41	86.0232
chr7:2661727	-3.0011	0.884329	-18.5438	1.48168e-42	2.86057e-41	86.0232
chr17:81527537	2.10671	0.53128	18.5438	1.48186e-42	2.86089e-41	86.0231
chr20:41179255	-3.0278	1.67451	-18.5438	1.48191e-42	2.86098e-41	86.023
chr5:53425463	2.83915	-1.0897	18.5438	1.48191e-42	2.86098e-41	86.023
chr15:63062828	1.86244	2.28159	18.5438	1.48192e-42	2.86099e-41	86.023
chr6:166170248	2.55805	-2.30537	18.5438	1.48203e-42	2.86119e-41	86.0229
chr4:25861067	-2.32951	-1.82195	-18.5438	1.48207e-42	2.86126e-41	86.0229
chr13:111328104	-2.455	1.78396	-18.5438	1.48209e-42	2.8613e-41	86.0229
chr10:101132898	2.45122	-1.36476	18.5438	1.48231e-42	2.86171e-41	86.0228
chr19:11362526	2.7461	0.673293	18.5438	1.48234e-42	2.86176e-41	86.0227
chr21:41362427	-3.35171	0.273049	-18.5437	1.48249e-42	2.86205e-41	86.0226
chr11:119892659	3.74134	0.470793	18.5437	1.4827e-42	2.86243e-41	86.0225
chr8:29956067	-3.57146	1.57085	-18.5437	1.48273e-42	2.86249e-41	86.0225
chr6:11217228	3.15878	-1.16305	18.5437	1.48283e-42	2.86267e-41	86.0224
chr17:40093070	2.23866	1.83201	18.5437	1.48298e-42	2.86296e-41	86.0223
chr18:3447233	2.21293	-2.53183	18.5437	1.48306e-42	2.8631e-41	86.0222
chr19:49862370	2.43085	0.445915	18.5437	1.4831e-42	2.86316e-41	86.0222
chr1:207019042	1.93976	1.83232	18.5436	1.48354e-42	2.86401e-41	86.0219
chr3:5212450	-2.5272	1.23506	-18.5436	1.48372e-42	2.86436e-41	86.0218
chr16:56951453	2.04585	-0.247439	18.5436	1.48375e-42	2.86441e-41	86.0218
chr18:31497590	2.3189	-2.26713	18.5436	1.484e-42	2.86488e-41	86.0216
chr2:239291040	-2.89122	1.8289	-18.5435	1.48462e-42	2.86607e-41	86.0212
chr3:128142207	1.80671	0.947256	18.5435	1.48473e-42	2.86627e-41	86.0211
chr12:123842212	1.90939	-0.220183	18.5435	1.48513e-42	2.86703e-41	86.0209
chr3:189131888	1.49756	0.90061	18.5435	1.48515e-42	2.86707e-41	86.0208
chr11:113315643	-3.84451	1.5825	-18.5434	1.48525e-42	2.86724e-41	86.0208
chr19:4082307	2.53829	-0.381098	18.5434	1.48564e-42	2.868e-41	86.0205
chr2:20672975	1.98659	-0.339024	18.5433	1.48694e-42	2.87051e-41	86.0196
chr4:80182649	3.40671	-1.79543	18.5432	1.48761e-42	2.87178e-41	86.0192
chr15:71111820	2.09841	1.08701	18.5432	1.48764e-42	2.87184e-41	86.0192
chr7:74514424	2.34476	1.36555	18.5432	1.48775e-42	2.87204e-41	86.0191
chr15:29410464	3.30293	-1.87378	18.5431	1.48801e-42	2.87253e-41	86.0189
chr7:31550431	2.85073	-0.76939	18.5431	1.48819e-42	2.87288e-41	86.0188
chr9:111525926	-2.04024	-2.5872	-18.5431	1.48835e-42	2.87316e-41	86.0187
chr18:10726802	-2.24012	-0.120549	-18.5431	1.48867e-42	2.87377e-41	86.0185
chr6:135926558	3.03732	-1.42756	18.5431	1.48876e-42	2.87394e-41	86.0184
chr19:2544360	2.11427	-2.05335	18.543	1.48913e-42	2.87466e-41	86.0182
chr10:78868978	3.14683	-0.917805	18.5429	1.48972e-42	2.87578e-41	86.0178
chr10:93066506	2.64622	-2.04567	18.5429	1.49001e-42	2.87634e-41	86.0176
chr17:78571099	-2.04244	2.12451	-18.5429	1.49046e-42	2.8772e-41	86.0173
chr6:72479263	2.31768	2.78043	18.5429	1.4906e-42	2.87745e-41	86.0172
chr2:200679343	-3.65744	1.48274	-18.5428	1.49117e-42	2.87856e-41	86.0168
chr3:2735742	-2.25012	1.72299	-18.5428	1.4913e-42	2.87879e-41	86.0167
chr7:73850202	2.11732	1.89329	18.5427	1.49221e-42	2.88055e-41	86.0161
chr9:135175834	1.61744	0.292866	18.5427	1.49224e-42	2.8806e-41	86.0161
chr14:56795100	3.8811	-1.95543	18.5427	1.49242e-42	2.88094e-41	86.016
chr1:171877887	2.37146	-0.806098	18.5426	1.49266e-42	2.88139e-41	86.0158
chr11:64237955	-3.50927	1.31707	-18.5426	1.49286e-42	2.88177e-41	86.0157
chr9:90827314	-2.29293	-2.18049	-18.5426	1.49294e-42	2.88192e-41	86.0156
chr1:1172059	-1.74244	0.394512	-18.5426	1.49298e-42	2.88197e-41	86.0156
chr1:2428528	-4.04524	1.38677	-18.5426	1.49334e-42	2.88267e-41	86.0153
chr17:53924612	2.22915	-2.28774	18.5425	1.49355e-42	2.88306e-41	86.0152
chr17:82274066	2.48524	-2.68274	18.5425	1.49382e-42	2.88357e-41	86.015
chr6:37078082	3.06073	-1.51451	18.5425	1.49425e-42	2.8844e-41	86.0147
chr22:24424730	2.63341	-2.67793	18.5424	1.49447e-42	2.88482e-41	86.0146
chr8:48494226	1.77171	1.72073	18.5424	1.4951e-42	2.88602e-41	86.0142
chr1:22800964	2.11598	1.22311	18.5423	1.49525e-42	2.88631e-41	86.0141
chr14:29111752	2.20098	-2.07854	18.5423	1.49543e-42	2.88664e-41	86.0139
chr12:4719410	1.835	2.05262	18.5423	1.49558e-42	2.88692e-41	86.0138
chr6:158784682	3.49463	-1.30512	18.5423	1.49573e-42	2.88722e-41	86.0137
chr6:134177840	-2.22841	1.01543	-18.5423	1.49598e-42	2.88768e-41	86.0136
chr3:62377936	2.54098	-1.88195	18.5422	1.49611e-42	2.88794e-41	86.0135
chr11:13336744	-3.57098	1.71134	-18.5422	1.49628e-42	2.88825e-41	86.0134
chr12:48981544	-2.76329	-1.70262	-18.5422	1.49637e-42	2.88842e-41	86.0133
chr10:22927336	-2.05073	1.43683	-18.5422	1.49653e-42	2.88872e-41	86.0132
chr22:44737360	2.685	1.4364	18.5421	1.49722e-42	2.89003e-41	86.0127
chr5:3600239	2.70915	-2.94665	18.5421	1.49746e-42	2.8905e-41	86.0126
chr8:130431017	2.23293	1.87707	18.5421	1.49761e-42	2.89077e-41	86.0125
chr20:3072606	2.3889	1.70543	18.5421	1.49774e-42	2.89101e-41	86.0124
chr20:57231228	-3.34195	1.77024	-18.5421	1.49792e-42	2.89136e-41	86.0123
chr4:39953285	-2.79171	1.36476	-18.542	1.49803e-42	2.89157e-41	86.0122
chr13:100663040	1.97195	2.4539	18.542	1.49808e-42	2.89164e-41	86.0122
chr3:12987322	3.56171	-1.23195	18.542	1.49845e-42	2.89235e-41	86.0119
chr14:36516699	1.91439	-1.86305	18.542	1.49856e-42	2.89255e-41	86.0119
chr19:38300594	2.21963	-2.26762	18.542	1.4986e-42	2.89263e-41	86.0118
chr11:60952464	2.59659	-2.39902	18.542	1.49866e-42	2.89274e-41	86.0118
chr1:214464696	2.28085	2.88762	18.542	1.49869e-42	2.89278e-41	86.0118
chr11:720763	-2.88817	0.125671	-18.542	1.49871e-42	2.89283e-41	86.0117
chr17:42122402	3.35537	-1.30317	18.542	1.49882e-42	2.89301e-41	86.0117
chr16:89433817	-2.31012	2.1103	-18.5419	1.49905e-42	2.89345e-41	86.0115
chrX:153968008	-2.8222	0.832317	-18.5419	1.49919e-42	2.89372e-41	86.0114
chr11:562040	2.22427	0.740549	18.5419	1.49922e-42	2.89378e-41	86.0114
chr8:143576127	3.11329	-0.0801829	18.5419	1.49927e-42	2.89386e-41	86.0114
chr1:43196433	3.78732	-0.65878	18.5419	1.49945e-42	2.8942e-41	86.0113
chr19:48630390	2.40768	-1.20165	18.5419	1.49977e-42	2.89481e-41	86.011
chr1:39922592	3.20232	-1.62823	18.5418	1.50035e-42	2.89592e-41	86.0107
chr16:3065156	2.53146	1.79024	18.5417	1.50112e-42	2.8974e-41	86.0101
chr11:66192286	3.52866	1.78409	18.5417	1.50135e-42	2.89784e-41	86.01
chr9:131710184	2.95427	-1.94543	18.5416	1.50165e-42	2.89841e-41	86.0098
chr2:161428201	2.8128	-1.86152	18.5416	1.5017e-42	2.8985e-41	86.0098
chr15:99431242	3.02378	-0.424451	18.5416	1.50181e-42	2.89869e-41	86.0097
chr11:319667	3.19244	-2.32232	18.5416	1.5022e-42	2.89944e-41	86.0094
chr16:68793076	-2.15427	-2.1214	-18.5416	1.5025e-42	2.90001e-41	86.0092
chr11:64637874	2.55854	-0.675732	18.5415	1.50258e-42	2.90015e-41	86.0092
chr10:110823108	3.33012	-1.30628	18.5415	1.50263e-42	2.90024e-41	86.0091
chr16:88093224	2.97427	-1.56055	18.5415	1.50263e-42	2.90024e-41	86.0091
chr17:74894144	1.97427	-1.8753	18.5415	1.50267e-42	2.90032e-41	86.0091
chr11:628568	-2.25561	2.24207	-18.5415	1.50284e-42	2.90063e-41	86.009
chr7:2426007	2.2378	-0.0326829	18.5415	1.50301e-42	2.90094e-41	86.0089
chr11:111452318	2.05854	2.20976	18.5415	1.5031e-42	2.90112e-41	86.0088
chr11:130529005	2.83195	-0.817561	18.5415	1.50314e-42	2.90118e-41	86.0088
chr8:133634698	3.12817	-2.21079	18.5415	1.50329e-42	2.90146e-41	86.0087
chr8:13133970	2.17683	-3.3711	18.5415	1.50339e-42	2.90165e-41	86.0086
chr2:159903685	-3.1272	0.37628	-18.5414	1.50375e-42	2.90234e-41	86.0084
chr2:221478146	2.55146	2.41902	18.5414	1.50428e-42	2.90335e-41	86.008
chr11:129923212	1.71	2.15378	18.5413	1.50438e-42	2.90354e-41	86.008
chr15:40744587	1.83866	1.59579	18.5413	1.50462e-42	2.904e-41	86.0078
chr3:13088316	1.53085	0.235061	18.5413	1.50494e-42	2.9046e-41	86.0076
chr7:1818813	2.82927	0.858415	18.5413	1.50506e-42	2.90482e-41	86.0075
chr4:92184444	-3.31524	1.41421	-18.5413	1.50526e-42	2.90519e-41	86.0074
chr17:75024972	-1.90256	2.12555	-18.5412	1.50561e-42	2.90588e-41	86.0072
chr17:50763473	1.80573	-2.28945	18.5412	1.50569e-42	2.90601e-41	86.0071
chr4:139889429	3.71049	-1.50134	18.5412	1.50576e-42	2.90615e-41	86.0071
chr20:21020195	2.37415	-2.92207	18.5411	1.50624e-42	2.90706e-41	86.0067
chr1:2071455	-2.89829	2.06585	-18.5411	1.50634e-42	2.90725e-41	86.0067
chr1:227914728	2.67439	1.50415	18.5411	1.50651e-42	2.90758e-41	86.0066
chr10:14645422	2.60683	-0.32122	18.5411	1.50693e-42	2.90837e-41	86.0063
chr3:119585384	1.89171	1.11049	18.5411	1.50697e-42	2.90843e-41	86.0063
chr6:29631234	2.11963	2.2386	18.5411	1.50708e-42	2.90864e-41	86.0062
chr13:113089965	2.82659	0.17622	18.541	1.50718e-42	2.90882e-41	86.0061
chr17:747002	-2.63183	1.84409	-18.541	1.50722e-42	2.90889e-41	86.0061
chr3:14119012	-3.27878	1.24341	-18.541	1.50738e-42	2.90919e-41	86.006
chr6:129860933	3.16902	-1.37939	18.541	1.50745e-42	2.90933e-41	86.0059
chr10:106699349	1.90476	2.05238	18.541	1.50771e-42	2.90982e-41	86.0058
chr5:159021575	-3.045	0.91811	-18.541	1.50795e-42	2.91028e-41	86.0056
chr2:207724609	2.90976	0.659634	18.5409	1.50845e-42	2.91123e-41	86.0053
chr4:8199787	-2.71476	-0.413598	-18.5409	1.50852e-42	2.91137e-41	86.0052
chr6:30463054	1.67585	-0.476585	18.5409	1.50857e-42	2.91145e-41	86.0052
chr4:187088252	2.74671	-1.62726	18.5409	1.50892e-42	2.91212e-41	86.005
chr10:129786070	-3.89878	1.44146	-18.5408	1.50919e-42	2.91262e-41	86.0048
chr22:45880435	2.25159	0.00310976	18.5408	1.50923e-42	2.9127e-41	86.0048
chrX:97525019	2.48878	1.13488	18.5408	1.50948e-42	2.91317e-41	86.0046
chr6:37650288	2.23927	-2.665	18.5408	1.50963e-42	2.91346e-41	86.0045
chr7:158569456	2.37902	0.127683	18.5407	1.51e-42	2.91417e-41	86.0042
chr5:159774669	2.02073	2.02317	18.5407	1.51001e-42	2.91417e-41	86.0042
chr14:68884593	-3.5328	1.51409	-18.5407	1.51024e-42	2.9146e-41	86.0041
chr14:104593976	2.01829	2.0928	18.5407	1.51043e-42	2.91496e-41	86.004
chr12:52582135	-1.96232	2.55506	-18.5407	1.51053e-42	2.91513e-41	86.0039
chr1:241603816	-2.03061	1.95043	-18.5407	1.51053e-42	2.91513e-41	86.0039
chr17:69677342	1.91756	-0.502195	18.5407	1.51058e-42	2.91523e-41	86.0039
chr18:51194708	3.09232	-1.08116	18.5406	1.51083e-42	2.9157e-41	86.0037
chr16:87278514	2.56183	0.333841	18.5406	1.51089e-42	2.91582e-41	86.0036
chr4:2756820	1.84183	-2.37299	18.5406	1.51096e-42	2.91594e-41	86.0036
chr8:49486324	-2.1439	-0.902683	-18.5406	1.51154e-42	2.91706e-41	86.0032
chr13:50127878	2.41927	-2.39439	18.5406	1.51168e-42	2.91731e-41	86.0031
chr3:160450720	1.99646	1.64884	18.5405	1.51238e-42	2.91865e-41	86.0027
chr1:151145695	3.15549	-1.59567	18.5404	1.51279e-42	2.91944e-41	86.0024
chr1:85611885	3.65195	-1.43427	18.5404	1.51288e-42	2.9196e-41	86.0023
chr11:1278123	-1.51988	2.21287	-18.5404	1.51345e-42	2.9207e-41	86.002
chr9:136571743	1.85085	2.65848	18.5404	1.51355e-42	2.92088e-41	86.0019
chr11:69967663	2.38817	-0.106646	18.5403	1.514e-42	2.92173e-41	86.0016
chr19:43727229	-2.16573	-0.701037	-18.5403	1.51407e-42	2.92186e-41	86.0016
chr4:76198052	-2.22634	-1.74085	-18.5403	1.51425e-42	2.92221e-41	86.0014
chr19:3388104	-3.89634	1.30634	-18.5403	1.51446e-42	2.92259e-41	86.0013
chr12:8828064	2.54354	-1.18823	18.5402	1.51465e-42	2.92297e-41	86.0012
chr15:67640495	1.86524	1.51335	18.5402	1.51524e-42	2.92409e-41	86.0008
chr1:25876464	3.09927	-1.52561	18.5402	1.51525e-42	2.92411e-41	86.0008
chr17:7799067	1.94024	1.73159	18.5401	1.51554e-42	2.92465e-41	86.0006
chr12:4445532	1.84207	2.24384	18.5401	1.5161e-42	2.92572e-41	86.0002
chr14:100547721	-2.69939	0.140305	-18.5401	1.5161e-42	2.92572e-41	86.0002
chr3:186456505	1.88695	-0.197134	18.5401	1.51625e-42	2.926e-41	86.0001
chr17:29572494	2.57415	-1.48415	18.54	1.5167e-42	2.92686e-41	85.9998
chr22:39685617	3.42732	-1.9022	18.54	1.51717e-42	2.92776e-41	85.9995
chr11:64078424	-3.01476	1.34287	-18.54	1.51721e-42	2.92782e-41	85.9995
chr22:29310662	3.34939	-1.59762	18.54	1.51729e-42	2.92798e-41	85.9994
chr1:4175994	1.82195	1.88427	18.5399	1.51739e-42	2.92815e-41	85.9994
chr4:24541943	2.31683	1.30744	18.5399	1.51748e-42	2.92833e-41	85.9993
chrX:40169181	2.18707	-0.890488	18.5399	1.5179e-42	2.92913e-41	85.999
chrX:48695682	2.27598	-0.328963	18.5399	1.51791e-42	2.92914e-41	85.999
chr12:6476428	2.24561	1.06415	18.5399	1.51794e-42	2.9292e-41	85.999
chr10:103900439	3.4922	-1.2578	18.5399	1.51808e-42	2.92946e-41	85.9989
chr11:66867571	1.76329	0.525061	18.5398	1.51863e-42	2.93051e-41	85.9985
chr4:80197044	2.37902	-2.99439	18.5398	1.51874e-42	2.93071e-41	85.9985
chr17:65278629	2.10317	-1.93683	18.5397	1.51944e-42	2.93206e-41	85.998
chr14:35369116	2.37	1.37317	18.5397	1.51959e-42	2.93233e-41	85.9979
chr9:137049671	2.2328	-2.72445	18.5397	1.51972e-42	2.93258e-41	85.9978
chr8:143602522	-2.40268	-1.01171	-18.5397	1.5199e-42	2.93291e-41	85.9977
chr22:20094533	1.9528	1.9075	18.5396	1.52015e-42	2.93338e-41	85.9975
chr20:62832316	2.23463	-0.841829	18.5396	1.52055e-42	2.93416e-41	85.9973
chr7:40865603	-2.17585	1.74439	-18.5396	1.52082e-42	2.93467e-41	85.9971
chr4:11368754	2.43122	-1.52671	18.5396	1.52085e-42	2.93472e-41	85.9971
chr1:93889069	2.79451	-0.295061	18.5396	1.52087e-42	2.93475e-41	85.9971
chr5:131975351	2.36195	-0.712805	18.5396	1.52091e-42	2.93481e-41	85.997
chr16:27511852	2.25988	1.22835	18.5395	1.5214e-42	2.93576e-41	85.9967
chr1:183609581	-2.06366	-1.43317	-18.5395	1.5218e-42	2.93652e-41	85.9965
chr10:67072555	2.05622	1.09396	18.5394	1.52262e-42	2.93808e-41	85.9959
chr17:17810299	3.15768	-2.29543	18.5394	1.52278e-42	2.93839e-41	85.9958
chr10:4127794	-3.00061	1.39043	-18.5394	1.52281e-42	2.93843e-41	85.9958
chr22:24415304	3.14524	0.802622	18.5393	1.52303e-42	2.93885e-41	85.9956
chr15:64951052	3.06707	-1.30524	18.5393	1.52312e-42	2.93902e-41	85.9956
chr18:3648353	-2.84256	2.19506	-18.5393	1.5233e-42	2.93936e-41	85.9955
chr21:33247775	-3.1439	0.65439	-18.5393	1.52361e-42	2.93995e-41	85.9953
chr17:80844732	3.04976	1.81037	18.5393	1.52372e-42	2.94015e-41	85.9952
chr2:30185285	-2.93634	0.794878	-18.5392	1.52431e-42	2.94128e-41	85.9948
chr11:128690927	2.19366	-2.30963	18.5392	1.52472e-42	2.94207e-41	85.9945
chr5:177491644	2.65366	-2.60378	18.5392	1.52475e-42	2.94212e-41	85.9945
chr3:64830662	-3.17146	2.13549	-18.5391	1.52481e-42	2.94223e-41	85.9945
chr6:21988050	-2.85573	2.23982	-18.5391	1.52514e-42	2.94286e-41	85.9943
chr20:63687116	3.84756	-2.32085	18.5391	1.52543e-42	2.9434e-41	85.9941
chr1:46491297	2.51878	-2.55561	18.5391	1.52544e-42	2.94341e-41	85.9941
chr16:555280	-3.28012	1.49774	-18.539	1.52586e-42	2.94422e-41	85.9938
chr12:58914199	-2.64256	1.47055	-18.539	1.52603e-42	2.94453e-41	85.9937
chr11:28466069	-2.52268	2.14988	-18.539	1.52616e-42	2.94478e-41	85.9936
chr22:27642293	1.93524	1.87067	18.5389	1.52676e-42	2.94592e-41	85.9932
chr7:159026767	2.29171	-1.9878	18.5389	1.52709e-42	2.94657e-41	85.993
chr1:182128903	-3.18976	1.90695	-18.5389	1.52729e-42	2.94694e-41	85.9929
chr5:1016490	-3.50439	1.52976	-18.5389	1.52747e-42	2.94727e-41	85.9927
chr16:87837574	2.80927	0.940122	18.5388	1.5278e-42	2.9479e-41	85.9925
chr7:39625483	-2.41305	-0.589695	-18.5388	1.52807e-42	2.94842e-41	85.9923
chr4:184020370	-3.51098	1.33122	-18.5388	1.52817e-42	2.94861e-41	85.9923
chr15:39455591	-2.66622	0.968963	-18.5387	1.52911e-42	2.9504e-41	85.9917
chr16:67149409	2.04683	0.723049	18.5387	1.52938e-42	2.95092e-41	85.9915
chr14:90661117	-1.96256	1.95543	-18.5386	1.52944e-42	2.95103e-41	85.9914
chr2:4883385	-2.76561	2.13268	-18.5386	1.52973e-42	2.95159e-41	85.9913
chr1:117573760	1.88976	1.495	18.5386	1.53018e-42	2.95245e-41	85.991
chr15:67888337	1.93585	2.07	18.5386	1.53023e-42	2.95253e-41	85.9909
chr18:9474416	2.93232	-1.96543	18.5384	1.53131e-42	2.95461e-41	85.9902
chr1:178309885	2.44927	1.40463	18.5384	1.53136e-42	2.95469e-41	85.9902
chr11:31799213	3.20488	-2.38659	18.5384	1.53143e-42	2.95482e-41	85.9901
chrX:47206356	2.04976	1.50085	18.5383	1.53224e-42	2.95637e-41	85.9896
chr6:167315368	2.7961	1.7139	18.5383	1.53265e-42	2.95716e-41	85.9893
chr17:35767402	2.03232	1.44238	18.5383	1.53267e-42	2.95718e-41	85.9893
chr2:235493410	1.64451	-2.63701	18.5383	1.53268e-42	2.9572e-41	85.9893
chr7:99629817	-2.2972	2.20384	-18.5382	1.53349e-42	2.95874e-41	85.9888
chr3:47442260	1.9789	1.86421	18.5382	1.53349e-42	2.95874e-41	85.9888
chr22:31943855	2.21659	-2.80707	18.5382	1.53357e-42	2.95888e-41	85.9888
chr1:151132387	3.48524	-1.88652	18.5382	1.53359e-42	2.95892e-41	85.9887
chr14:68469901	2.38232	0.893354	18.5382	1.5336e-42	2.95892e-41	85.9887
chr5:159185139	2.57598	-2.52018	18.5382	1.53363e-42	2.95898e-41	85.9887
chr12:6823796	2.10841	1.2653	18.5382	1.53375e-42	2.9592e-41	85.9886
chr17:82170802	-2.54902	0.27939	-18.5382	1.53397e-42	2.95963e-41	85.9885
chr9:35689544	2.76793	-0.723598	18.5381	1.53427e-42	2.96018e-41	85.9883
chr10:131749534	1.93671	-2.66311	18.5381	1.53438e-42	2.96039e-41	85.9882
chr18:63892206	2.71976	1.17768	18.5381	1.53445e-42	2.96052e-41	85.9882
chr2:158886202	3.35122	-1.38744	18.5381	1.53448e-42	2.96057e-41	85.9882
chr2:70768888	2.04402	-0.668598	18.5381	1.53476e-42	2.96111e-41	85.988
chrX:48947997	-2.36476	-0.437134	-18.5381	1.53492e-42	2.96141e-41	85.9879
chr21:46156066	1.78951	3.13341	18.5381	1.53505e-42	2.96164e-41	85.9878
chr7:134213190	-2.35549	1.02567	-18.538	1.53525e-42	2.96203e-41	85.9877
chr22:36922532	3.20134	-1.54189	18.5379	1.53615e-42	2.96376e-41	85.9871
chr13:21721793	2.8189	2.27104	18.5379	1.53616e-42	2.96377e-41	85.9871
chr4:183758472	2.05902	-2.59366	18.5379	1.53656e-42	2.96454e-41	85.9868
chr17:38720061	2.49012	-0.18689	18.5378	1.53723e-42	2.96582e-41	85.9864
chr7:100886804	-1.77268	1.36512	-18.5378	1.53738e-42	2.96609e-41	85.9863
chr7:1200218	-3.07305	1.58445	-18.5378	1.53744e-42	2.9662e-41	85.9862
chr17:74883304	1.7761	-0.471463	18.5378	1.53765e-42	2.9666e-41	85.9861
chr5:174727361	2.88805	-1.68427	18.5377	1.53843e-42	2.96809e-41	85.9856
chr1:87151671	-2.3072	-1.86835	-18.5377	1.53843e-42	2.96809e-41	85.9856
chr10:117831096	-2.12683	-1.35951	-18.5377	1.53845e-42	2.96811e-41	85.9856
chr17:66426201	-3.19659	1.62683	-18.5377	1.53858e-42	2.96837e-41	85.9855
chr6:57225055	2.60073	-1.19512	18.5377	1.53862e-42	2.96843e-41	85.9855
chr11:31805623	3.46963	-2.1036	18.5376	1.53882e-42	2.9688e-41	85.9853
chr3:193771917	2.65073	-0.330976	18.5376	1.53908e-42	2.96929e-41	85.9852
chr4:182136299	2.52854	1.20085	18.5376	1.53918e-42	2.96948e-41	85.9851
chr10:21509964	2.19976	-0.53878	18.5376	1.53948e-42	2.97006e-41	85.9849
chr16:51135187	2.57793	-0.44189	18.5375	1.5399e-42	2.97086e-41	85.9846
chr16:630292	2.93024	-1.97451	18.5375	1.54035e-42	2.97172e-41	85.9843
chr12:124936175	-3.18573	1.06543	-18.5375	1.5406e-42	2.97219e-41	85.9842
chr22:19978010	2.15488	2.14061	18.5375	1.54069e-42	2.97235e-41	85.9841
chr3:111321999	2.95098	-1.92671	18.5374	1.54071e-42	2.97239e-41	85.9841
chr2:70108914	3.34293	-1.87524	18.5374	1.54074e-42	2.97244e-41	85.9841
chr5:135540902	2.57171	-0.943537	18.5374	1.54105e-42	2.97303e-41	85.9839
chr3:169104671	-2.4872	-2.07872	-18.5374	1.54142e-42	2.97373e-41	85.9836
chr17:17726066	-2.14085	0.190061	-18.5373	1.54172e-42	2.9743e-41	85.9834
chr3:107985741	2.90841	-0.861768	18.5372	1.54311e-42	2.97697e-41	85.9825
chr20:17612724	3.7372	-2.00128	18.5372	1.5435e-42	2.97772e-41	85.9823
chr11:128943547	2.2811	0.432134	18.5371	1.54363e-42	2.97796e-41	85.9822
chr19:3463294	2.75415	-1.58256	18.5371	1.54386e-42	2.97839e-41	85.9821
chr6:8157940	3.17622	-1.77506	18.5371	1.54437e-42	2.97937e-41	85.9817
chr6:90982282	1.87768	1.99884	18.5371	1.54439e-42	2.97941e-41	85.9817
chr1:206116805	2.01378	1.33726	18.537	1.54477e-42	2.98013e-41	85.9815
chr7:138831541	-3.22683	1.66073	-18.5369	1.54545e-42	2.98143e-41	85.981
chr3:189863441	-2.70476	0.59628	-18.5369	1.54551e-42	2.98154e-41	85.981
chr22:39989971	2.02402	1.46555	18.5369	1.54591e-42	2.9823e-41	85.9807
chr2:63053293	-2.90061	-1.66274	-18.5369	1.54592e-42	2.98232e-41	85.9807
chr6:170177035	-3.25195	1.86073	-18.5368	1.54642e-42	2.98327e-41	85.9804
chr3:98645214	2.77573	-2.25018	18.5368	1.54651e-42	2.98343e-41	85.9803
chr7:31890465	-2.97805	0.0220732	-18.5368	1.54696e-42	2.9843e-41	85.9801
chr2:26562872	-2.36293	-2.46451	-18.5368	1.54721e-42	2.98476e-41	85.9799
chr5:140243371	2.73841	-0.267866	18.5368	1.54723e-42	2.98479e-41	85.9799
chr8:77606245	2.08915	-0.414451	18.5367	1.5475e-42	2.98532e-41	85.9797
chr2:3443729	-2.18939	2.77128	-18.5367	1.5478e-42	2.98587e-41	85.9795
chr20:47484478	2.55951	-0.114878	18.5367	1.54797e-42	2.98621e-41	85.9794
chr10:96588143	-1.84268	-0.505366	-18.5366	1.54837e-42	2.98697e-41	85.9791
chr16:89106907	2.08732	1.60439	18.5366	1.54841e-42	2.98704e-41	85.9791
chr8:30137089	2.11159	1.80994	18.5366	1.54888e-42	2.98793e-41	85.9788
chr22:46749749	2.70341	-1.89549	18.5366	1.5489e-42	2.98797e-41	85.9788
chr1:2276420	2.15171	-1.40598	18.5366	1.54891e-42	2.98798e-41	85.9788
chr17:45043961	-3.87756	1.53524	-18.5366	1.54909e-42	2.9883e-41	85.9787
chr19:46374644	-2.62512	2.07744	-18.5366	1.54913e-42	2.98838e-41	85.9786
chr8:42100752	1.94829	2.72878	18.5365	1.54932e-42	2.98874e-41	85.9785
chr2:130967169	2.13049	0.862073	18.5365	1.54938e-42	2.98884e-41	85.9785
chr19:38253122	2.39585	-1.06317	18.5365	1.5495e-42	2.98908e-41	85.9784
chr11:69654341	-2.72427	2.19177	-18.5365	1.54959e-42	2.98923e-41	85.9784
chr2:201125013	3.1928	-2.15018	18.5365	1.54997e-42	2.98996e-41	85.9781
chr13:113049981	1.99646	1.5614	18.5365	1.55e-42	2.99001e-41	85.9781
chr13:100533869	-2.97573	1.38555	-18.5364	1.55033e-42	2.99064e-41	85.9779
chr1:19288003	-2.39902	2.0539	-18.5364	1.55043e-42	2.99082e-41	85.9778
chr10:119271189	-2.00402	-2.39835	-18.5364	1.55068e-42	2.99131e-41	85.9776
chr12:107411732	1.89598	1.63055	18.5364	1.55098e-42	2.99188e-41	85.9775
chr2:69937520	-2.0978	2.09024	-18.5363	1.55114e-42	2.99216e-41	85.9774
chr13:30421251	3.12049	-2.62073	18.5363	1.55138e-42	2.99262e-41	85.9772
chr19:3046354	2.93585	-2.06537	18.5363	1.55148e-42	2.9928e-41	85.9771
chr1:54606799	-3.30122	1.29146	-18.5363	1.55154e-42	2.99291e-41	85.9771
chr6:169665795	-2.41268	2.60146	-18.5363	1.55187e-42	2.99353e-41	85.9769
chr2:65612174	-3.48439	1.43366	-18.5363	1.55202e-42	2.99382e-41	85.9768
chr8:106096559	1.64902	2.5622	18.5362	1.55241e-42	2.99458e-41	85.9765
chr1:3496248	2.1272	0.489329	18.5362	1.55269e-42	2.99511e-41	85.9764
chr16:67482258	-1.91902	-0.617683	-18.5362	1.55284e-42	2.99538e-41	85.9763
chr13:36953506	1.88146	2.21634	18.5361	1.55303e-42	2.99575e-41	85.9761
chr7:76071747	2.21341	1.36524	18.5361	1.5532e-42	2.99605e-41	85.976
chr16:58049762	1.76988	2.2203	18.5361	1.55334e-42	2.99632e-41	85.9759
chr11:45798949	3.00707	-0.988902	18.5361	1.55337e-42	2.99637e-41	85.9759
chr8:101792687	-3.56122	1.45573	-18.5361	1.55344e-42	2.9965e-41	85.9759
chr1:1130716	4.13622	-0.974695	18.5361	1.5535e-42	2.99661e-41	85.9758
chr21:17605299	-3.42598	1.59091	-18.5361	1.55381e-42	2.99719e-41	85.9756
chr17:41893297	1.84366	2.21744	18.536	1.55399e-42	2.99753e-41	85.9755
chr17:3928645	2.83366	0.606829	18.536	1.55422e-42	2.99796e-41	85.9754
chr2:164955211	1.99134	-2.8003	18.536	1.55444e-42	2.99838e-41	85.9752
chr7:102197280	-2.16951	2.7978	-18.536	1.55445e-42	2.9984e-41	85.9752
chr16:56931552	2.37671	-1.91165	18.536	1.55452e-42	2.99853e-41	85.9752
chr22:49963533	-3.33976	1.44122	-18.536	1.55454e-42	2.99855e-41	85.9752
chr2:130187561	1.89939	2.04409	18.536	1.55482e-42	2.99908e-41	85.975
chr10:132883537	2.70171	-0.90122	18.5359	1.55568e-42	3.00074e-41	85.9744
chr2:219577899	1.80268	1.87439	18.5359	1.55573e-42	3.00081e-41	85.9744
chr2:132294419	1.9678	0.913659	18.5359	1.55573e-42	3.00081e-41	85.9744
chr15:63599431	-2.15207	-1.14677	-18.5358	1.55591e-42	3.00115e-41	85.9743
chr5:37751438	3.36854	-1.45085	18.5358	1.5561e-42	3.0015e-41	85.9742
chr9:77849170	3.12549	-1.80494	18.5358	1.55621e-42	3.00171e-41	85.9741
chr8:118113194	3.45963	-1.42738	18.5358	1.55642e-42	3.00212e-41	85.974
chr6:125585647	1.92427	1.68201	18.5357	1.55687e-42	3.00297e-41	85.9737
chr17:64679848	3.41829	-1.58793	18.5357	1.55707e-42	3.00335e-41	85.9735
chr7:2512064	-2.17817	-0.852256	-18.5357	1.55734e-42	3.00386e-41	85.9734
chr6:35391352	3.08366	-0.522073	18.5357	1.5577e-42	3.00455e-41	85.9731
chr2:30433797	1.67451	0.960549	18.5356	1.55852e-42	3.00611e-41	85.9726
chr14:76421982	2.03817	-0.380061	18.5356	1.55852e-42	3.00612e-41	85.9726
chr2:207870749	1.92012	1.8153	18.5356	1.55868e-42	3.00642e-41	85.9725
chr1:10982235	1.80939	2.29494	18.5355	1.55887e-42	3.00678e-41	85.9724
chr17:14304292	2.80415	-1.64707	18.5355	1.5589e-42	3.00682e-41	85.9724
chr1:230875316	2.0961	2.52037	18.5355	1.55899e-42	3.00699e-41	85.9723
chr12:54031745	-2.37732	-0.207439	-18.5355	1.55914e-42	3.00727e-41	85.9722
chr6:46168433	1.95305	2.01433	18.5355	1.55926e-42	3.0075e-41	85.9721
chr12:52544223	-2.4039	2.43841	-18.5354	1.5597e-42	3.00833e-41	85.9718
chr1:90850665	2.18012	-2.7625	18.5354	1.56018e-42	3.00924e-41	85.9715
chr1:85607317	3.595	-2.03421	18.5354	1.56052e-42	3.00989e-41	85.9713
chr22:19177561	2.99439	-1.42939	18.5353	1.56079e-42	3.01041e-41	85.9711
chr3:125644787	1.89232	1.16165	18.5353	1.56081e-42	3.01044e-41	85.9711
chr8:19169147	1.83537	2.58232	18.5353	1.56085e-42	3.01051e-41	85.9711
chr2:121567957	-2.59756	1.89573	-18.5353	1.56104e-42	3.01087e-41	85.971
chr3:122004532	-3.14354	1.72677	-18.5353	1.56108e-42	3.01093e-41	85.971
chrX:37652129	2.88988	-0.514329	18.5353	1.56156e-42	3.01186e-41	85.9707
chr6:168314036	-2.1239	-2.70171	-18.5352	1.56167e-42	3.01205e-41	85.9706
chr17:44210416	-2.55646	-1.6253	-18.5352	1.56176e-42	3.01221e-41	85.9705
chr9:136601727	-3.33402	0.900061	-18.5352	1.5623e-42	3.01326e-41	85.9702
chr1:9390144	2.49817	-1.77323	18.5352	1.56235e-42	3.01334e-41	85.9701
chr7:1980464	-3.36854	1.71732	-18.5352	1.56238e-42	3.01339e-41	85.9701
chr19:55683803	-2.79585	1.92854	-18.5352	1.5625e-42	3.01362e-41	85.9701
chr21:45393283	-3.06598	1.76957	-18.5351	1.56308e-42	3.01472e-41	85.9697
chr11:43269373	-2.09915	-1.57933	-18.5351	1.56313e-42	3.01481e-41	85.9697
chr3:195910680	2.64024	-0.785488	18.5351	1.56321e-42	3.01496e-41	85.9696
chr2:241198259	-2.76439	0.962805	-18.5351	1.56331e-42	3.01515e-41	85.9695
chr12:52401728	1.88915	1.33262	18.535	1.56363e-42	3.01575e-41	85.9693
chr20:15932997	-3.1439	1.57427	-18.535	1.5637e-42	3.01588e-41	85.9693
chr10:75407297	2.76793	-1.06567	18.535	1.5638e-42	3.01606e-41	85.9692
chr4:101176068	-1.77793	2.1086	-18.535	1.56383e-42	3.01611e-41	85.9692
chr1:162377957	3.23488	1.39537	18.535	1.56399e-42	3.01642e-41	85.9691
chr2:190683938	-3.4172	1.74189	-18.535	1.5642e-42	3.01681e-41	85.969
chr2:224808590	1.83573	1.79238	18.535	1.56426e-42	3.01692e-41	85.9689
chr17:39657979	2.12488	0.920854	18.535	1.56431e-42	3.017e-41	85.9689
chr22:29290394	-2.81268	2.24366	-18.535	1.56433e-42	3.01704e-41	85.9689
chr11:132860401	2.36805	-1.16293	18.5349	1.56453e-42	3.01741e-41	85.9688
chr2:121702752	2.02354	1.90238	18.5349	1.56462e-42	3.01758e-41	85.9687
chr5:176599766	1.8311	0.543354	18.5349	1.56464e-42	3.01761e-41	85.9687
chr14:103729008	-3.86037	1.56567	-18.5349	1.56476e-42	3.01783e-41	85.9686
chr1:26067710	3.42305	-1.27079	18.5349	1.56497e-42	3.01822e-41	85.9685
chr5:55221073	2.36183	-2.71933	18.5349	1.56504e-42	3.01836e-41	85.9684
chr1:53276886	3.15146	-0.376341	18.5349	1.56522e-42	3.01869e-41	85.9683
chr3:134377006	3.42	-1.50866	18.5349	1.5653e-42	3.01884e-41	85.9683
chr6:24836412	-3.86976	1.64476	-18.5348	1.56565e-42	3.01951e-41	85.968
chr2:161414417	2.41622	-2.88177	18.5348	1.56591e-42	3.02e-41	85.9679
chr18:70296453	2.13439	1.19195	18.5348	1.56595e-42	3.02007e-41	85.9678
chr13:99322418	2.89256	-2.06652	18.5348	1.56599e-42	3.02013e-41	85.9678
chr10:6209052	1.60915	1.21104	18.5348	1.566e-42	3.02015e-41	85.9678
chr5:36417824	2.22024	1.68805	18.5348	1.56603e-42	3.0202e-41	85.9678
chr5:177609819	-2.05817	2.82372	-18.5348	1.5661e-42	3.02032e-41	85.9678
chr7:131111004	2.29634	-2.71598	18.5347	1.56679e-42	3.02165e-41	85.9673
chr1:12069757	2.73878	-2.33122	18.5347	1.56696e-42	3.02197e-41	85.9672
chr11:66686571	3.17671	-1.46262	18.5347	1.56701e-42	3.02206e-41	85.9672
chr7:2104943	2.20707	1.44171	18.5346	1.56773e-42	3.02343e-41	85.9667
chr5:88693151	2.79049	-1.9389	18.5346	1.56795e-42	3.02385e-41	85.9666
chr4:41260468	1.74817	2.17128	18.5345	1.56829e-42	3.02449e-41	85.9664
chr2:224787691	1.87329	2.09006	18.5345	1.56842e-42	3.02474e-41	85.9663
chr3:196754744	2.4772	-2.95287	18.5345	1.56892e-42	3.0257e-41	85.966
chr17:3004906	2.51732	-2.01561	18.5345	1.56899e-42	3.02582e-41	85.9659
chr19:41124187	-3.39427	1.44982	-18.5345	1.5691e-42	3.02602e-41	85.9658
chr20:10753008	1.82561	2.58085	18.5345	1.5691e-42	3.02602e-41	85.9658
chr13:50844937	-3.10037	1.3975	-18.5344	1.56973e-42	3.02723e-41	85.9654
chr19:2811969	2.83549	1.2286	18.5344	1.56982e-42	3.02738e-41	85.9654
chr19:54337642	2.26293	0.701585	18.5344	1.56985e-42	3.02744e-41	85.9654
chr2:39108042	2.81049	-1.59732	18.5344	1.56989e-42	3.0275e-41	85.9653
chr17:30713816	-2.11951	-0.0589024	-18.5344	1.56989e-42	3.0275e-41	85.9653
chr17:56290281	-2.97854	0.301585	-18.5344	1.57002e-42	3.02773e-41	85.9653
chr5:135230656	-3.05366	0.682195	-18.5344	1.5702e-42	3.02808e-41	85.9651
chr8:66290713	2.06037	0.939573	18.5343	1.57039e-42	3.02843e-41	85.965
chr16:57737328	-2.01622	1.81189	-18.5343	1.57048e-42	3.0286e-41	85.965
chr10:14539983	1.73695	1.48201	18.5343	1.57056e-42	3.02875e-41	85.9649
chr3:149972092	2.23012	-2.31043	18.5343	1.57102e-42	3.02963e-41	85.9646
chr19:56198563	-2.76878	0.915488	-18.5342	1.57123e-42	3.03003e-41	85.9645
chr16:84555547	2.57646	-0.457256	18.5342	1.57168e-42	3.03087e-41	85.9642
chr2:233032155	1.87976	0.0809756	18.5342	1.57205e-42	3.03159e-41	85.964
chr5:143414358	2.00732	1.89561	18.5342	1.57207e-42	3.03162e-41	85.9639
chr22:26534930	-3.26598	0.563232	-18.5341	1.57241e-42	3.03226e-41	85.9637
chr15:83611170	-2.06476	1.32079	-18.5341	1.57241e-42	3.03226e-41	85.9637
chr14:97458167	1.99061	1.81348	18.5341	1.57269e-42	3.0328e-41	85.9635
chr5:915508	1.71049	2.37841	18.5341	1.57271e-42	3.03281e-41	85.9635
chr1:173577640	2.77207	-0.626768	18.534	1.57319e-42	3.03374e-41	85.9632
chr4:26404809	-2.79646	1.31774	-18.534	1.57341e-42	3.03415e-41	85.9631
chr19:800542	2.89024	-2.80341	18.534	1.57348e-42	3.03427e-41	85.9631
chr20:20014866	-1.76841	-3.1503	-18.534	1.57361e-42	3.03452e-41	85.963
chr4:1802577	2.32585	-1.60232	18.534	1.57387e-42	3.03502e-41	85.9628
chr22:46626293	-2.73927	1.3261	-18.534	1.57396e-42	3.03518e-41	85.9627
chr2:208112187	3.69098	-0.263659	18.5339	1.57428e-42	3.03579e-41	85.9625
chr20:63951453	-3.24024	1.76573	-18.5339	1.57474e-42	3.03666e-41	85.9623
chr17:8003682	3.58098	-0.586829	18.5339	1.57483e-42	3.03683e-41	85.9622
chr9:104993128	2.74939	1.39482	18.5338	1.57518e-42	3.03749e-41	85.962
chr6:31683667	3.4378	-1.135	18.5338	1.57523e-42	3.03759e-41	85.9619
chr22:42554731	2.71439	-1.20232	18.5338	1.57552e-42	3.03814e-41	85.9618
chr1:175876752	2.17671	1.66409	18.5338	1.57561e-42	3.03829e-41	85.9617
chr4:150037547	-2.95683	2.0061	-18.5337	1.57665e-42	3.04029e-41	85.961
chr16:3484858	2.65988	1.63872	18.5336	1.57704e-42	3.04103e-41	85.9608
chr11:66686840	3.6789	-1.44713	18.5336	1.57732e-42	3.04158e-41	85.9606
chr6:2876473	2.8472	-2.12128	18.5335	1.57815e-42	3.04316e-41	85.9601
chr1:156495956	2.76561	-2.19585	18.5335	1.57823e-42	3.04332e-41	85.96
chr6:36442365	-2.04488	-0.901463	-18.5335	1.57865e-42	3.04411e-41	85.9598
chr1:211183293	1.99878	2.02256	18.5334	1.57899e-42	3.04476e-41	85.9596
chr1:5991110	2.45	-1.71732	18.5334	1.57924e-42	3.04522e-41	85.9594
chr3:101780246	-1.77878	0.254146	-18.5334	1.57924e-42	3.04522e-41	85.9594
chr16:47304514	-1.92524	2.58823	-18.5334	1.57931e-42	3.04535e-41	85.9594
chr6:32167292	2.81988	-0.919817	18.5334	1.57932e-42	3.04536e-41	85.9593
chr16:31131664	2.82354	0.382256	18.5334	1.57982e-42	3.04632e-41	85.959
chr3:98769312	-3.28671	1.49945	-18.5333	1.58055e-42	3.04771e-41	85.9586
chr19:55359024	-2.79037	1.90152	-18.5333	1.58061e-42	3.04783e-41	85.9585
chr1:7536702	2.57646	-0.14311	18.5333	1.58067e-42	3.04794e-41	85.9585
chr19:4868027	2.43512	-2.9872	18.5332	1.58112e-42	3.04879e-41	85.9582
chr1:50428071	3.01378	-2.83762	18.5332	1.58116e-42	3.04887e-41	85.9582
chr6:168373243	-2.69024	1.75293	-18.5332	1.58131e-42	3.04915e-41	85.9581
chr13:94416987	2.09573	0.561037	18.5332	1.58133e-42	3.04917e-41	85.9581
chr2:143720383	-2.2161	1.02073	-18.5332	1.58144e-42	3.04937e-41	85.958
chr7:130153500	-2.12976	0.952073	-18.5331	1.5819e-42	3.05025e-41	85.9577
chr2:170928210	-2.82061	-0.111159	-18.5331	1.58204e-42	3.05052e-41	85.9576
chr6:157184496	3.14561	-1.6722	18.5331	1.58211e-42	3.05064e-41	85.9576
chr2:222321101	2.36146	-1.84939	18.5331	1.58219e-42	3.05078e-41	85.9575
chr2:65612204	-3.34549	1.8114	-18.5331	1.58243e-42	3.05125e-41	85.9574
chr11:16771957	2.02488	2.5872	18.5331	1.58257e-42	3.0515e-41	85.9573
chr6:41409380	3.07122	-1.20098	18.5331	1.58268e-42	3.05171e-41	85.9572
chr14:69571783	3.36183	-2.51311	18.533	1.58328e-42	3.05285e-41	85.9568
chr19:55082218	-1.95049	-2.51927	-18.533	1.58352e-42	3.05331e-41	85.9567
chr11:128943097	-3.25793	1.50787	-18.533	1.58369e-42	3.05363e-41	85.9566
chr7:44541995	2.5678	2.46195	18.5329	1.58377e-42	3.05377e-41	85.9565
chr19:36116141	2.32939	-1.29311	18.5329	1.58396e-42	3.05413e-41	85.9564
chr10:75396234	3.355	-1.84335	18.5328	1.58518e-42	3.05648e-41	85.9556
chr2:229446441	1.85561	2.08439	18.5328	1.5854e-42	3.05689e-41	85.9555
chr1:40838407	2.88963	-0.022622	18.5328	1.58546e-42	3.05699e-41	85.9555
chr5:169296755	-1.89305	-0.618476	-18.5328	1.58564e-42	3.05733e-41	85.9554
chr17:83052254	2.67915	-2.86079	18.5327	1.58567e-42	3.05738e-41	85.9553
chr7:77797460	-2.02927	-1.73159	-18.5327	1.58632e-42	3.05863e-41	85.9549
chr8:10654983	2.19927	0.58378	18.5327	1.58633e-42	3.05864e-41	85.9549
chr15:75844890	2.26683	-1.25463	18.5327	1.58644e-42	3.05884e-41	85.9548
chr5:6400312	2.18988	0.517378	18.5326	1.58666e-42	3.05926e-41	85.9547
chr12:111097956	1.99683	2.08305	18.5326	1.58679e-42	3.05951e-41	85.9546
chr11:128422683	-1.94707	1.13085	-18.5326	1.58686e-42	3.05963e-41	85.9546
chr12:76470472	2.35756	0.485732	18.5326	1.58689e-42	3.05969e-41	85.9546
chr5:170353429	2.2689	-2.74957	18.5326	1.58711e-42	3.0601e-41	85.9544
chr6:24908154	-2.07768	-1.40957	-18.5326	1.58715e-42	3.06016e-41	85.9544
chr2:26467128	2.39463	0.253171	18.5326	1.58738e-42	3.0606e-41	85.9543
chr22:24066669	-2.03659	2.67512	-18.5326	1.58749e-42	3.0608e-41	85.9542
chr14:103207947	2.37256	-2.64396	18.5326	1.58756e-42	3.06093e-41	85.9541
chr10:96496455	2.2689	-1.90896	18.5325	1.58782e-42	3.06142e-41	85.954
chr19:4064108	3.02805	-2.73951	18.5325	1.58809e-42	3.06193e-41	85.9538
chr1:151037112	3.48585	-1.19634	18.5325	1.58849e-42	3.0627e-41	85.9536
chr4:1542974	1.86963	1.87018	18.5325	1.58849e-42	3.0627e-41	85.9536
chr6:158039962	2.26829	1.84561	18.5324	1.58881e-42	3.0633e-41	85.9533
chr10:103451272	1.75988	-3.11445	18.5324	1.58891e-42	3.06349e-41	85.9533
chr17:79835756	2.05671	-0.20128	18.5324	1.58908e-42	3.0638e-41	85.9532
chr12:109359314	-2.69598	1.88909	-18.5324	1.58912e-42	3.06387e-41	85.9532
chr12:121222991	-2.7928	1.92396	-18.5324	1.58925e-42	3.06412e-41	85.9531
chr13:43787757	1.9239	-1.81585	18.5324	1.58943e-42	3.06444e-41	85.953
chr6:41683150	2.2328	-1.19335	18.5324	1.58951e-42	3.0646e-41	85.9529
chr3:177057964	-1.73415	2.65268	-18.5322	1.59073e-42	3.06694e-41	85.9521
chr13:113007679	-3.71976	1.56171	-18.5322	1.59115e-42	3.06774e-41	85.9519
chr17:19239797	3.31073	-1.89902	18.5322	1.59137e-42	3.06815e-41	85.9517
chr3:136753360	2.05841	-2.35823	18.5321	1.59161e-42	3.0686e-41	85.9516
chr1:226660911	2.29683	0.0340244	18.5321	1.59162e-42	3.06862e-41	85.9516
chr5:598728	-1.87646	0.175305	-18.5321	1.59216e-42	3.06965e-41	85.9512
chr1:157195397	2.35744	-1.04726	18.5321	1.59243e-42	3.07017e-41	85.9511
chr9:95515082	-1.85232	1.57433	-18.532	1.59269e-42	3.07067e-41	85.9509
chr19:41904259	-2.84659	2.39805	-18.532	1.5931e-42	3.07145e-41	85.9507
chr5:176564127	2.59122	-1.44646	18.532	1.59318e-42	3.07159e-41	85.9506
chr3:8629683	3.44122	-1.98768	18.532	1.59344e-42	3.07207e-41	85.9504
chr2:120384988	2.02768	1.10323	18.5319	1.59383e-42	3.07282e-41	85.9502
chr1:209649583	2.9211	-2.55579	18.5319	1.59397e-42	3.07309e-41	85.9501
chr13:60152088	-2.72122	1.72976	-18.5319	1.59409e-42	3.07332e-41	85.95
chr1:1332229	2.06085	2.78348	18.5319	1.59427e-42	3.07364e-41	85.9499
chr17:42685104	3.16	-1.44317	18.5318	1.59448e-42	3.07405e-41	85.9498
chr17:74349265	1.89232	1.14518	18.5318	1.5949e-42	3.07484e-41	85.9495
chr2:241893108	2.29268	0.877195	18.5318	1.59501e-42	3.07504e-41	85.9495
chr6:170176982	-3.33439	1.91134	-18.5317	1.59593e-42	3.07682e-41	85.9489
chr1:113979822	3.40463	-1.12378	18.5317	1.59631e-42	3.07754e-41	85.9486
chr3:44198507	2.06829	-2.16695	18.5317	1.59636e-42	3.07762e-41	85.9486
chr11:45340669	2.06915	1.22445	18.5316	1.59734e-42	3.07951e-41	85.948
chr19:7211723	2.95415	-1.54049	18.5315	1.59748e-42	3.07977e-41	85.9479
chr4:7761863	-2.12073	-0.781463	-18.5315	1.59782e-42	3.08041e-41	85.9477
chr9:114452357	-1.98366	1.79878	-18.5315	1.59821e-42	3.08116e-41	85.9474
chr16:88130905	-2.88402	2.13018	-18.5315	1.5983e-42	3.08132e-41	85.9474
chr1:56853314	2.02951	1.88024	18.5314	1.5985e-42	3.0817e-41	85.9473
chr2:239304521	-1.7189	0.318232	-18.5314	1.59897e-42	3.08259e-41	85.947
chr1:3246075	3.63012	-1.12543	18.5314	1.59908e-42	3.08281e-41	85.9469
chr1:43036379	2.79037	0.638598	18.5314	1.59921e-42	3.08305e-41	85.9468
chr6:160222641	-2.22232	1.24299	-18.5314	1.59926e-42	3.08313e-41	85.9468
chr19:18155965	-3.04244	1.5672	-18.5313	1.59961e-42	3.08379e-41	85.9466
chr10:11455110	1.67756	2.26683	18.5313	1.59961e-42	3.08379e-41	85.9466
chr4:185400048	-3.46634	1.71073	-18.5313	1.59986e-42	3.08426e-41	85.9464
chr15:30954063	2.54488	-0.477439	18.5313	1.59987e-42	3.08427e-41	85.9464
chr8:29126954	-3.0472	1.45396	-18.5313	1.59987e-42	3.08427e-41	85.9464
chr17:4497695	3.23232	-1.44421	18.5313	1.60002e-42	3.08454e-41	85.9463
chr2:42458131	1.73695	2.0886	18.5313	1.60006e-42	3.08461e-41	85.9463
chr9:133529591	1.91012	2.27409	18.5312	1.60036e-42	3.08518e-41	85.9461
chr1:1920710	1.42341	0.672439	18.5311	1.60171e-42	3.08777e-41	85.9453
chr20:63659265	1.64256	-0.595427	18.5311	1.60192e-42	3.08816e-41	85.9451
chr19:33397455	2.48768	-0.113476	18.5311	1.60203e-42	3.08837e-41	85.9451
chr16:72848883	-2.23573	-2.31482	-18.5311	1.60208e-42	3.08846e-41	85.945
chr6:12483940	3.34878	-1.45317	18.5311	1.60215e-42	3.08859e-41	85.945
chr10:43648344	2.40744	-2.12311	18.531	1.6026e-42	3.08945e-41	85.9447
chr14:93938588	1.9172	2.34579	18.531	1.60263e-42	3.08949e-41	85.9447
chr7:47536962	2.3539	-3.25659	18.531	1.60274e-42	3.08971e-41	85.9446
chr17:937927	2.8278	-0.777195	18.531	1.6031e-42	3.09038e-41	85.9444
chr1:150268055	1.54	0.119634	18.5309	1.60341e-42	3.09098e-41	85.9442
chr12:6540234	2.0628	-1.72677	18.5309	1.60347e-42	3.09109e-41	85.9442
chr13:30114112	3.37707	-1.51549	18.5309	1.60395e-42	3.09201e-41	85.9439
chr3:88004159	1.90695	2.20018	18.5309	1.6041e-42	3.09228e-41	85.9438
chr8:41249968	2.45366	-1.28012	18.5308	1.60431e-42	3.09267e-41	85.9436
chr9:137281405	2.41415	-1.56573	18.5308	1.6046e-42	3.09323e-41	85.9435
chr6:44075375	3.02024	-1.16732	18.5308	1.60468e-42	3.09337e-41	85.9434
chr19:17949873	2.40841	-2.90396	18.5308	1.60471e-42	3.09342e-41	85.9434
chr13:19818501	2.87951	-1.30037	18.5308	1.60471e-42	3.09342e-41	85.9434
chr15:101172166	-2.17341	1.4439	-18.5308	1.60484e-42	3.09366e-41	85.9433
chr1:148160071	2.79659	0.885244	18.5308	1.60518e-42	3.0943e-41	85.9431
chr16:30474220	2.68085	-1.35274	18.5307	1.60522e-42	3.09437e-41	85.9431
chr17:79793357	2.55683	-2.11524	18.5307	1.60526e-42	3.09444e-41	85.943
chr6:30890273	-3.68159	1.31835	-18.5307	1.60545e-42	3.0948e-41	85.9429
chr8:48530007	2.02988	-0.797866	18.5307	1.6055e-42	3.09489e-41	85.9429
chr13:114109149	2.08927	1.99939	18.5307	1.60552e-42	3.09491e-41	85.9429
chr10:99396948	-2.87695	2.40945	-18.5307	1.60555e-42	3.09496e-41	85.9429
chr7:96997476	3.81463	-1.57793	18.5307	1.60573e-42	3.0953e-41	85.9428
chr1:198676749	3.3461	-1.05817	18.5307	1.60575e-42	3.09533e-41	85.9427
chr15:36885144	-2.27354	0.21311	-18.5307	1.60587e-42	3.09555e-41	85.9427
chr3:176952012	2.71195	1.5528	18.5307	1.606e-42	3.0958e-41	85.9426
chr4:2462279	2.44756	-0.286463	18.5307	1.60616e-42	3.09609e-41	85.9425
chr17:233789	-3.14976	-0.192439	-18.5306	1.60619e-42	3.09615e-41	85.9425
chr10:35335315	2.3089	-0.0701829	18.5306	1.60629e-42	3.09632e-41	85.9424
chr6:26444557	1.93415	0.429878	18.5306	1.60676e-42	3.09723e-41	85.9421
chr1:4175993	1.96768	2.00628	18.5306	1.60694e-42	3.09757e-41	85.942
chr3:46998867	2.21756	-1.28549	18.5305	1.60717e-42	3.09801e-41	85.9419
chr19:3058246	-2.36524	2.19116	-18.5305	1.60749e-42	3.09861e-41	85.9417
chr21:43768247	2.43341	-2.49329	18.5305	1.60751e-42	3.09864e-41	85.9416
chr15:86527557	-1.94	1.63707	-18.5305	1.60776e-42	3.09912e-41	85.9415
chr6:108175666	2.92866	-3.3275	18.5305	1.60783e-42	3.09924e-41	85.9414
chr6:13485372	2.85939	0.150549	18.5305	1.60809e-42	3.09973e-41	85.9413
chr15:58066699	1.74232	-0.884085	18.5304	1.60859e-42	3.10069e-41	85.941
chr4:912676	-3.30085	1.65762	-18.5304	1.60863e-42	3.10076e-41	85.9409
chr17:41065246	1.68866	0.872866	18.5303	1.60915e-42	3.10175e-41	85.9406
chr10:21499972	3.25049	-0.432561	18.5303	1.60942e-42	3.10226e-41	85.9405
chr17:19672270	-3.43951	1.53598	-18.5303	1.60953e-42	3.10247e-41	85.9404
chr19:39430854	-2.72183	-1.35055	-18.5303	1.60954e-42	3.10247e-41	85.9404
chr12:10098971	3.55	-1.73183	18.5303	1.60959e-42	3.10256e-41	85.9404
chr2:27126366	3.08476	1.56518	18.5303	1.60975e-42	3.10287e-41	85.9403
chr12:54378941	2.54439	-1.63866	18.5302	1.6104e-42	3.1041e-41	85.9399
chr22:20085136	2.38829	-1.97768	18.5302	1.61046e-42	3.10422e-41	85.9398
chr3:9947486	3.4628	-1.61604	18.5301	1.61109e-42	3.10542e-41	85.9394
chr5:62208519	2.81244	-0.256585	18.5301	1.61166e-42	3.10651e-41	85.9391
chr4:142474027	3.02488	-1.69134	18.5301	1.61185e-42	3.10687e-41	85.939
chr4:26804626	2.31024	1.24268	18.5301	1.61196e-42	3.10706e-41	85.9389
chr2:45316657	1.8222	2.73573	18.5301	1.61201e-42	3.10717e-41	85.9388
chr22:41941197	-2.07073	-1.8839	-18.53	1.61213e-42	3.10738e-41	85.9388
chr22:50178764	2.34756	1.48683	18.53	1.61254e-42	3.10816e-41	85.9385
chr17:44543817	2.76732	-1.64293	18.53	1.61255e-42	3.10817e-41	85.9385
chr1:240491916	2.69085	-1.5797	18.5299	1.61319e-42	3.1094e-41	85.9381
chr11:44311407	-2.23402	-0.877378	-18.5299	1.6136e-42	3.11018e-41	85.9379
chr6:14283951	-2.70707	2.00707	-18.5298	1.61424e-42	3.1114e-41	85.9375
chr20:35541341	2.02524	0.825427	18.5298	1.61466e-42	3.1122e-41	85.9372
chr12:3464020	-3.75939	1.40189	-18.5298	1.61484e-42	3.11254e-41	85.9371
chr2:222302046	3.67744	-1.65774	18.5297	1.61506e-42	3.11297e-41	85.937
chr5:3489470	-3.10159	1.22884	-18.5297	1.61539e-42	3.11359e-41	85.9368
chr10:3786562	3.83549	-1.54591	18.5296	1.61612e-42	3.11499e-41	85.9363
chr2:98932619	-2.36537	2.93939	-18.5296	1.61618e-42	3.11509e-41	85.9363
chr7:138917968	-2.06085	2.40848	-18.5296	1.61628e-42	3.11527e-41	85.9362
chr20:51096716	3.13476	0.770305	18.5296	1.6167e-42	3.11608e-41	85.9359
chr14:105479087	1.97854	-2.53098	18.5295	1.61731e-42	3.11724e-41	85.9356
chr7:1824815	3.01207	-0.567012	18.5295	1.61734e-42	3.11729e-41	85.9356
chr3:122993176	2.99902	-1.6022	18.5295	1.61737e-42	3.11734e-41	85.9355
chr11:19680292	3.17634	-1.72305	18.5295	1.61739e-42	3.11737e-41	85.9355
chr7:152132124	-2.47537	2.49341	-18.5295	1.61749e-42	3.11756e-41	85.9355
chr8:42300643	2.60037	0.689207	18.5295	1.61756e-42	3.11768e-41	85.9354
chr19:17580845	-3.01183	2.23152	-18.5295	1.61779e-42	3.11812e-41	85.9353
chr1:209370635	-2.85244	1.74134	-18.5294	1.6189e-42	3.12025e-41	85.9346
chr9:89808598	1.94805	2.31476	18.5293	1.6191e-42	3.12062e-41	85.9345
chr11:70244927	2.35805	0.635732	18.5293	1.61929e-42	3.12098e-41	85.9343
chr3:14460688	-3.32646	1.52787	-18.5293	1.61954e-42	3.12146e-41	85.9342
chr17:64256206	2.51646	-0.449085	18.5292	1.6201e-42	3.12253e-41	85.9338
chr12:128796951	-1.95963	3.0564	-18.5292	1.62031e-42	3.12293e-41	85.9337
chr16:56353617	2.91207	1.30933	18.5292	1.62043e-42	3.12314e-41	85.9336
chr1:1727481	-2.79305	1.72274	-18.5292	1.62046e-42	3.12319e-41	85.9336
chr17:81192796	3.1811	-1.36982	18.5292	1.62065e-42	3.12356e-41	85.9335
chr12:68813260	1.93244	1.28768	18.5292	1.62075e-42	3.12374e-41	85.9334
chr10:28925429	2.56976	-0.53	18.5292	1.62077e-42	3.12376e-41	85.9334
chr2:161414038	2.09659	1.34585	18.5292	1.62088e-42	3.12397e-41	85.9334
chr2:127408645	1.91146	-2.83902	18.5292	1.62089e-42	3.12397e-41	85.9334
chr1:2493449	1.89134	1.31152	18.5292	1.62093e-42	3.12406e-41	85.9333
chr11:64630516	3.02488	-0.992927	18.5291	1.62108e-42	3.12433e-41	85.9332
chr15:41897407	2.66207	-0.417134	18.5291	1.62117e-42	3.1245e-41	85.9332
chr10:93471080	3.22427	-1.11335	18.5291	1.62147e-42	3.12506e-41	85.933
chr21:42672725	-3.86402	1.5303	-18.529	1.62256e-42	3.12715e-41	85.9323
chr17:31437637	2.03598	-1.88665	18.529	1.6226e-42	3.12722e-41	85.9323
chr15:96352212	3.25329	-2.54372	18.529	1.62291e-42	3.12782e-41	85.9321
chr16:86297957	-2.27098	-1.01146	-18.5289	1.62312e-42	3.12822e-41	85.932
chr6:42407678	3.41524	-2.20226	18.5289	1.62341e-42	3.12876e-41	85.9318
chr7:2202335	3.02841	1.46579	18.5289	1.62345e-42	3.12883e-41	85.9318
chr14:101027023	1.91354	1.3586	18.5289	1.62348e-42	3.12888e-41	85.9318
chr1:115557919	2.60695	0.232012	18.5288	1.6242e-42	3.13025e-41	85.9313
chr1:27438672	-1.90159	2.33494	-18.5288	1.62443e-42	3.1307e-41	85.9312
chr1:117580822	1.805	2.34518	18.5287	1.62506e-42	3.1319e-41	85.9308
chr5:38783265	-2.38366	-1.51988	-18.5287	1.62508e-42	3.13193e-41	85.9308
chr11:3152884	2.26341	0.284634	18.5287	1.62514e-42	3.13203e-41	85.9307
chr9:136720734	2.95805	-1.46	18.5287	1.62523e-42	3.1322e-41	85.9307
chr6:32167618	2.51024	-1.18915	18.5287	1.62527e-42	3.13226e-41	85.9307
chr1:45385357	-2.87341	1.8422	-18.5287	1.6255e-42	3.1327e-41	85.9305
chr15:77353356	1.8722	1.73817	18.5287	1.62554e-42	3.13277e-41	85.9305
chr7:1567348	-2.91573	1.70982	-18.5287	1.62555e-42	3.13278e-41	85.9305
chr7:34321528	2.31866	-2.45616	18.5287	1.62568e-42	3.13302e-41	85.9304
chr5:16809300	-2.45585	2.31902	-18.5286	1.62606e-42	3.13374e-41	85.9302
chr18:2909760	2.5011	1.88933	18.5286	1.62671e-42	3.13498e-41	85.9298
chr6:30071630	2.6211	-3.25409	18.5286	1.62677e-42	3.1351e-41	85.9297
chr13:45417561	-1.83024	-3.39524	-18.5286	1.62683e-42	3.1352e-41	85.9297
chr18:12121897	-3.34549	1.2497	-18.5286	1.62684e-42	3.13521e-41	85.9297
chr7:141695979	-3.14012	0.987866	-18.5285	1.6273e-42	3.13608e-41	85.9294
chr11:130068665	2.87622	0.0905488	18.5285	1.62731e-42	3.13611e-41	85.9294
chr12:124423570	3.21049	-0.609878	18.5285	1.62735e-42	3.13618e-41	85.9294
chr20:8740388	3.00537	-0.638537	18.5285	1.62749e-42	3.13644e-41	85.9293
chr16:534193	3.25646	0.783841	18.5284	1.6281e-42	3.1376e-41	85.9289
chr2:26457606	2.11159	0.904207	18.5284	1.62837e-42	3.13811e-41	85.9287
chr12:111886608	-2.72622	2.16884	-18.5284	1.6284e-42	3.13815e-41	85.9287
chr5:136052955	1.81646	2.37409	18.5284	1.62851e-42	3.13837e-41	85.9287
chr5:1653142	-2.23195	-2.91524	-18.5283	1.62903e-42	3.13936e-41	85.9283
chr6:10529709	-2.43915	1.08848	-18.5283	1.62938e-42	3.14002e-41	85.9281
chr16:57537665	-2.08732	-1.44866	-18.5283	1.62963e-42	3.14049e-41	85.928
chr6:105986653	2.87988	-2.22213	18.5283	1.6299e-42	3.14101e-41	85.9278
chr10:119234040	-2.04098	-0.788537	-18.5281	1.6311e-42	3.1433e-41	85.9271
chr9:129109661	2.42744	-2.8253	18.5281	1.63115e-42	3.1434e-41	85.927
chr3:194653638	-2.77549	1.64018	-18.5281	1.63126e-42	3.1436e-41	85.927
chr19:36116105	2.36915	-2.65896	18.5281	1.63137e-42	3.1438e-41	85.9269
chr10:100731893	2.38902	-1.24366	18.5281	1.63183e-42	3.14468e-41	85.9266
chr1:16207752	2.55366	-2.47695	18.528	1.63197e-42	3.14494e-41	85.9265
chr6:5036459	2.06268	-2.66683	18.528	1.63213e-42	3.14524e-41	85.9264
chr7:156442688	2.2089	-0.694085	18.528	1.63213e-42	3.14524e-41	85.9264
chr11:2899535	-1.90634	-2.11305	-18.528	1.63218e-42	3.14532e-41	85.9264
chr7:28408466	2.31354	-1.17165	18.528	1.63264e-42	3.1462e-41	85.9261
chr19:47157662	2.98268	-1.69829	18.528	1.63277e-42	3.14644e-41	85.9261
chr2:231125411	2.94902	-1.44073	18.528	1.63287e-42	3.14663e-41	85.926
chr8:143379926	1.74659	1.8889	18.528	1.63291e-42	3.14669e-41	85.926
chr20:46359050	2.52427	0.359085	18.5279	1.63295e-42	3.14675e-41	85.9259
chr1:151132236	3.00768	-0.704207	18.5279	1.63295e-42	3.14675e-41	85.9259
chr13:44219831	-3.42012	1.81445	-18.5279	1.63301e-42	3.14686e-41	85.9259
chr15:66186335	1.84134	1.05762	18.5279	1.63365e-42	3.14809e-41	85.9255
chr3:16266938	-3.05805	1.64073	-18.5279	1.63371e-42	3.14819e-41	85.9255
chr9:122217297	3.34012	-2.10384	18.5278	1.63421e-42	3.14915e-41	85.9252
chr1:17648841	-2.99256	1.10165	-18.5278	1.63468e-42	3.15004e-41	85.9249
chr11:124875675	2.2772	0.217012	18.5278	1.6349e-42	3.15046e-41	85.9247
chr10:132848056	-2.37817	-0.0642073	-18.5277	1.63503e-42	3.15071e-41	85.9247
chr1:2789545	-2.31256	-2.85226	-18.5277	1.63504e-42	3.15071e-41	85.9247
chr5:97529219	-3.3178	1.44939	-18.5277	1.6351e-42	3.15083e-41	85.9246
chr22:39316315	1.44329	0.636402	18.5277	1.63583e-42	3.15222e-41	85.9242
chr11:61777686	-2.09988	-1.01274	-18.5276	1.63598e-42	3.15249e-41	85.9241
chr4:107911081	-3.37451	1.59323	-18.5276	1.63603e-42	3.15258e-41	85.9241
chr2:60460517	-1.9622	0.308293	-18.5276	1.63634e-42	3.15318e-41	85.9239
chr2:235960708	-2.21415	2.22512	-18.5276	1.63635e-42	3.15318e-41	85.9239
chr10:117547808	3.19707	-2.38963	18.5276	1.63643e-42	3.15333e-41	85.9238
chr12:132838075	2.27146	-1.43744	18.5276	1.63678e-42	3.15399e-41	85.9236
chr15:72902845	3.09878	-2.02488	18.5275	1.6371e-42	3.1546e-41	85.9234
chr3:65937383	-2.60707	-0.493415	-18.5275	1.63725e-42	3.15489e-41	85.9233
chr1:17522324	2.5561	-0.758049	18.5275	1.63755e-42	3.15545e-41	85.9231
chr12:26831212	2.71659	0.395976	18.5274	1.63826e-42	3.15681e-41	85.9227
chr7:101964733	2.40561	0.487073	18.5274	1.63835e-42	3.15699e-41	85.9226
chr13:110912657	2.13378	-1.47226	18.5273	1.63899e-42	3.1582e-41	85.9222
chr12:132179195	-2.65756	-0.487683	-18.5273	1.63901e-42	3.15822e-41	85.9222
chr17:17551522	3.59195	-1.22537	18.5273	1.6395e-42	3.15917e-41	85.9219
chr2:128292476	2.66378	1.41433	18.5273	1.63981e-42	3.15975e-41	85.9217
chr5:174328896	-1.80927	-2.41024	-18.5272	1.64004e-42	3.16019e-41	85.9216
chr1:41046149	-3.76671	1.58457	-18.5272	1.64031e-42	3.1607e-41	85.9214
chr22:50297204	2.00134	1.68835	18.5272	1.6404e-42	3.16087e-41	85.9214
chr14:28778238	3.76463	-2.01049	18.5272	1.64047e-42	3.16099e-41	85.9213
chr6:84425041	2.06061	-1.20104	18.5271	1.64115e-42	3.1623e-41	85.9209
chr6:139990550	2.34268	0.00585366	18.5271	1.64165e-42	3.16325e-41	85.9206
chr16:69188817	2.80305	-2.21774	18.527	1.64226e-42	3.16442e-41	85.9203
chr8:143220416	2.59354	-1.48774	18.527	1.64262e-42	3.1651e-41	85.92
chr22:37176895	2.85744	-1.81494	18.5269	1.64356e-42	3.1669e-41	85.9195
chr11:1200376	-3.12085	1.98006	-18.5269	1.64373e-42	3.16723e-41	85.9194
chr17:2396070	2.15549	-2.21506	18.5269	1.64375e-42	3.16724e-41	85.9193
chr9:128058195	2.42756	0.262317	18.5269	1.64377e-42	3.16727e-41	85.9193
chr14:32192886	2.10915	1.20896	18.5269	1.6438e-42	3.16734e-41	85.9193
chr6:10421961	-2.74366	-0.0117073	-18.5268	1.64397e-42	3.16765e-41	85.9192
chr12:30927051	2.32207	-0.725549	18.5268	1.6442e-42	3.16808e-41	85.9191
chr11:67442810	2.24878	0.477439	18.5267	1.64501e-42	3.16964e-41	85.9186
chr1:37318525	-2.09793	-1.66677	-18.5267	1.64544e-42	3.17045e-41	85.9183
chr12:53197638	2.21171	0.865	18.5267	1.64548e-42	3.17053e-41	85.9183
chr8:126556000	3.41866	-1.12896	18.5267	1.64549e-42	3.17054e-41	85.9183
chr19:4369932	-2.09195	-2.61585	-18.5266	1.6465e-42	3.17248e-41	85.9177
chr14:104777886	3.36756	-0.815488	18.5265	1.6473e-42	3.17401e-41	85.9172
chr1:228212341	2.2522	-1.775	18.5265	1.64757e-42	3.17452e-41	85.917
chr12:122890972	-3.44244	1.6439	-18.5265	1.64776e-42	3.17487e-41	85.9169
chr2:6922219	2.1711	0.822012	18.5264	1.6481e-42	3.17553e-41	85.9167
chr4:16044064	-2.07585	1.34768	-18.5264	1.64819e-42	3.17567e-41	85.9167
chr10:60573554	3.09902	-0.979878	18.5264	1.64819e-42	3.17567e-41	85.9166
chr3:71683369	2.78793	-0.798963	18.5264	1.64824e-42	3.17577e-41	85.9166
chr2:238082987	2.84476	1.61055	18.5264	1.64869e-42	3.17662e-41	85.9163
chr4:140976580	2.30488	0.065122	18.5263	1.64925e-42	3.17769e-41	85.916
chr14:69572042	2.68476	-2.79384	18.5263	1.64932e-42	3.17781e-41	85.916
chr6:24140663	1.79122	2.21451	18.5263	1.64947e-42	3.1781e-41	85.9159
chr19:5587898	-2.18988	3.23665	-18.5263	1.6496e-42	3.17833e-41	85.9158
chr3:217441	-3.33512	0.732805	-18.5263	1.6498e-42	3.17871e-41	85.9157
chr10:32944193	1.7561	-0.465488	18.5262	1.65028e-42	3.17963e-41	85.9154
chr8:128312993	2.67049	0.266341	18.5262	1.65058e-42	3.1802e-41	85.9152
chr16:89883546	2.73902	1.69122	18.5262	1.65061e-42	3.18024e-41	85.9152
chr5:58457792	2.88427	-0.316646	18.5262	1.65079e-42	3.18058e-41	85.9151
chr9:137199568	2.22866	-3.23018	18.5262	1.65082e-42	3.18063e-41	85.9151
chr2:62119184	2.69537	1.1911	18.5262	1.65091e-42	3.18081e-41	85.915
chr19:48320336	1.9189	-2.66774	18.5261	1.65132e-42	3.18159e-41	85.9147
chr21:45393421	-2.70841	1.41689	-18.5261	1.65141e-42	3.18174e-41	85.9147
chr11:2179065	2.40524	-1.55957	18.5261	1.65161e-42	3.18212e-41	85.9146
chr6:6759597	2.41037	-1.34518	18.5261	1.65164e-42	3.18218e-41	85.9146
chr16:86575707	2.27854	-2.41561	18.5261	1.65189e-42	3.18264e-41	85.9144
chr2:218316853	2.85402	-1.81482	18.526	1.65215e-42	3.18314e-41	85.9142
chr16:57565163	2.08085	1.43457	18.526	1.65281e-42	3.1844e-41	85.9138
chr7:124823197	-2.09683	2.07146	-18.5259	1.6533e-42	3.18533e-41	85.9136
chr6:35833869	-3.36427	0.944207	-18.5259	1.65333e-42	3.18538e-41	85.9135
chr12:55935892	3.09768	-0.573841	18.5259	1.65346e-42	3.18563e-41	85.9135
chr3:153209902	2.74915	-2.43128	18.5259	1.65368e-42	3.18605e-41	85.9133
chr19:35777508	3.18256	-1.38921	18.5259	1.65403e-42	3.1867e-41	85.9131
chr17:39627923	2.33524	-1.0614	18.5258	1.65418e-42	3.18699e-41	85.913
chr2:222302226	3.96049	-2.01744	18.5258	1.6542e-42	3.18701e-41	85.913
chr7:1474779	-2.10146	2.0539	-18.5258	1.65448e-42	3.18755e-41	85.9128
chr12:112901074	-2.96195	1.81293	-18.5258	1.65476e-42	3.18808e-41	85.9127
chr10:75398905	3.28939	-0.709695	18.5258	1.65492e-42	3.18837e-41	85.9126
chr1:228008696	2.2178	-3.33366	18.5257	1.65511e-42	3.18873e-41	85.9125
chr17:50835424	2.49439	-1.3628	18.5257	1.6555e-42	3.18947e-41	85.9122
chr2:87573060	-3.68134	1.59555	-18.5257	1.65577e-42	3.18999e-41	85.9121
chr1:39107547	3.29317	0.0939024	18.5255	1.65763e-42	3.19356e-41	85.9109
chr6:159168669	2.53329	-2.73848	18.5255	1.65776e-42	3.19381e-41	85.9109
chr9:109317762	-2.85061	1.43104	-18.5255	1.65804e-42	3.19433e-41	85.9107
chr1:154329229	1.80573	0.133963	18.5255	1.65806e-42	3.19436e-41	85.9107
chr1:177935998	3.29732	-0.46439	18.5255	1.65809e-42	3.19441e-41	85.9107
chr19:1101650	-2.48549	-1.78921	-18.5254	1.65825e-42	3.19472e-41	85.9106
chr3:158793481	1.95537	0.782805	18.5254	1.65849e-42	3.19517e-41	85.9104
chr12:65729715	1.85134	-2.96006	18.5254	1.65856e-42	3.1953e-41	85.9104
chr3:14323721	1.96268	-1.25659	18.5254	1.65859e-42	3.19533e-41	85.9104
chr17:3911471	-3.02098	0.299756	-18.5254	1.65867e-42	3.19548e-41	85.9103
chr1:220896356	3.32354	-1.40299	18.5254	1.65889e-42	3.19591e-41	85.9102
chr17:42409547	2.86293	-1.75671	18.5254	1.65898e-42	3.19607e-41	85.9101
chr6:136700345	3.43951	-1.58085	18.5253	1.65931e-42	3.1967e-41	85.9099
chr12:93249631	1.98671	1.84628	18.5253	1.65944e-42	3.19694e-41	85.9098
chr21:43732411	-3.6039	1.52817	-18.5253	1.65981e-42	3.19764e-41	85.9096
chr18:8766462	3.75293	-1.39415	18.5252	1.66015e-42	3.19829e-41	85.9094
chr11:105000381	2.32695	2.2514	18.5252	1.66024e-42	3.19845e-41	85.9094
chr17:81584149	-3.05329	2.11726	-18.5252	1.66026e-42	3.19848e-41	85.9093
chr7:45086091	2.56537	2.00451	18.5252	1.66027e-42	3.19849e-41	85.9093
chr8:98245218	-2.31659	0.233902	-18.5252	1.66074e-42	3.19938e-41	85.9091
chr2:222304113	3.44939	-2.42652	18.5252	1.66075e-42	3.19941e-41	85.9091
chr3:69299520	3.11707	-1.43854	18.5252	1.66085e-42	3.19957e-41	85.909
chr9:92171035	-2.46939	1.62823	-18.5252	1.66093e-42	3.19972e-41	85.9089
chr11:112969532	-2.48866	-1.0597	-18.5251	1.66167e-42	3.20114e-41	85.9085
chr2:222294427	2.98915	-2.05128	18.5251	1.66172e-42	3.20124e-41	85.9085
chr16:11355585	1.89134	-2.03494	18.5251	1.66176e-42	3.2013e-41	85.9084
chr16:86610569	2.06378	1.46445	18.5251	1.66187e-42	3.20151e-41	85.9084
chr11:120565915	1.55549	-0.229573	18.5251	1.66201e-42	3.20176e-41	85.9083
chr22:46056504	3.34671	-0.47372	18.525	1.66271e-42	3.2031e-41	85.9079
chr19:29941252	-2.93732	1.5661	-18.525	1.66281e-42	3.20328e-41	85.9078
chr20:50221060	-2.87268	0.274512	-18.525	1.66282e-42	3.20329e-41	85.9078
chr20:62304428	-3.12329	1.87896	-18.525	1.66285e-42	3.20334e-41	85.9078
chr12:25957733	2.01293	1.50134	18.525	1.66306e-42	3.20374e-41	85.9077
chr3:155739719	1.76707	2.16598	18.5249	1.66325e-42	3.20409e-41	85.9076
chr11:64876509	2.55549	-1.81335	18.5249	1.66338e-42	3.20434e-41	85.9075
chr17:58218667	1.93134	0.665183	18.5249	1.66374e-42	3.20503e-41	85.9073
chr17:4004403	2.24793	0.0844512	18.5249	1.66377e-42	3.20507e-41	85.9072
chrX:153641392	1.90988	0.411768	18.5248	1.66459e-42	3.20664e-41	85.9067
chr7:66086481	2.06671	2.11957	18.5248	1.66459e-42	3.20664e-41	85.9067
chr8:123540046	2.76207	0.198598	18.5248	1.66465e-42	3.20673e-41	85.9067
chr8:141235163	-2.90073	-0.0556098	-18.5247	1.66558e-42	3.20853e-41	85.9061
chr1:52355908	2.45305	2.3253	18.5247	1.6656e-42	3.20856e-41	85.9061
chr7:128077158	-2.92915	1.51616	-18.5247	1.66577e-42	3.20888e-41	85.906
chr6:167720578	1.66841	0.198598	18.5246	1.66656e-42	3.21039e-41	85.9056
chr10:132883496	2.13866	0.800427	18.5246	1.6666e-42	3.21045e-41	85.9055
chr1:9183706	2.43537	-2.39549	18.5246	1.66667e-42	3.21057e-41	85.9055
chr4:6384067	1.94963	1.45067	18.5246	1.66671e-42	3.21065e-41	85.9055
chr16:70490517	-2.65976	1.87171	-18.5246	1.66708e-42	3.21135e-41	85.9052
chr14:22822449	2.71683	-2.04012	18.5245	1.66741e-42	3.21199e-41	85.905
chr14:45082888	-2.63415	2.1422	-18.5245	1.66776e-42	3.21264e-41	85.9048
chr5:75566832	2.91549	-1.46396	18.5245	1.6681e-42	3.21329e-41	85.9046
chr3:195094789	2.40683	0.402317	18.5245	1.66812e-42	3.21331e-41	85.9046
chr1:200873179	3.28207	-1.56177	18.5245	1.66818e-42	3.21342e-41	85.9046
chr12:4587299	2.75976	-1.38366	18.5245	1.66828e-42	3.21361e-41	85.9045
chr2:44923830	-3.03573	0.9575	-18.5244	1.66842e-42	3.21388e-41	85.9044
chr6:108174768	2.62415	-3.2539	18.5244	1.66876e-42	3.21452e-41	85.9042
chr3:9947581	3.05488	-0.706585	18.5244	1.66897e-42	3.21492e-41	85.9041
chr10:93061170	2.61341	-1.96695	18.5244	1.66906e-42	3.21507e-41	85.9041
chr4:8045134	-2.31439	1.17805	-18.5244	1.66909e-42	3.21512e-41	85.904
chr9:2024341	2.22354	0.998476	18.5243	1.66944e-42	3.21579e-41	85.9038
chr9:95495299	-2.02	2.04341	-18.5243	1.66946e-42	3.21581e-41	85.9038
chr17:27631277	-2.94598	-2.29628	-18.5243	1.66956e-42	3.21601e-41	85.9038
chr10:5590347	2.42171	-1.52244	18.5243	1.66981e-42	3.21648e-41	85.9036
chr11:76190639	-2.65317	0.209756	-18.5243	1.66995e-42	3.21673e-41	85.9035
chr14:104747080	-3.83232	1.70677	-18.5243	1.67028e-42	3.21736e-41	85.9033
chr14:103729038	-3.7522	1.46476	-18.5242	1.67044e-42	3.21767e-41	85.9032
chr1:97094251	3.34341	-1.40988	18.5242	1.67046e-42	3.21769e-41	85.9032
chr10:132765015	3.82207	-1.48274	18.5242	1.67061e-42	3.21797e-41	85.9031
chr1:54289479	2.4272	1.75067	18.5242	1.67079e-42	3.21831e-41	85.903
chr21:38645528	2.0561	1.16268	18.5242	1.67092e-42	3.21854e-41	85.9029
chr9:127898565	3.14354	-1.3425	18.5242	1.67122e-42	3.21913e-41	85.9028
chr12:220684	2.25488	1.68915	18.5241	1.67147e-42	3.21959e-41	85.9026
chr17:81063574	3.30085	-0.135793	18.5241	1.67153e-42	3.21969e-41	85.9026
chr1:905898	1.73695	-0.00152439	18.5241	1.67165e-42	3.21992e-41	85.9025
chr7:2676761	2.7589	-0.840915	18.5241	1.67197e-42	3.22053e-41	85.9023
chr3:127616090	2.00439	1.80988	18.5241	1.67228e-42	3.22112e-41	85.9021
chr21:45504940	2.78402	0.746402	18.524	1.67252e-42	3.22158e-41	85.902
chr1:228987894	-2.14402	0.68128	-18.524	1.67254e-42	3.2216e-41	85.902
chr17:77086472	1.96951	1.16085	18.524	1.67272e-42	3.22194e-41	85.9019
chr20:57610524	2.93988	-0.478476	18.524	1.67298e-42	3.22243e-41	85.9017
chr1:41516700	2.02829	-1.91378	18.524	1.6733e-42	3.22304e-41	85.9015
chr12:93163757	2.66915	2.31457	18.524	1.67335e-42	3.22313e-41	85.9015
chr1:18235206	2.22122	1.33537	18.5239	1.67346e-42	3.22332e-41	85.9014
chr7:972264	-2.68012	2.16604	-18.5239	1.67388e-42	3.22413e-41	85.9012
chr15:40107408	2.74854	-1.60732	18.5239	1.67393e-42	3.22421e-41	85.9011
chr10:34566047	2.13902	0.635244	18.5239	1.67409e-42	3.22452e-41	85.901
chr11:46362374	-3.5361	1.21378	-18.5239	1.67426e-42	3.22484e-41	85.9009
chr2:26195762	3.58841	-0.895305	18.5239	1.67427e-42	3.22485e-41	85.9009
chr2:203353040	-2.68927	2.12378	-18.5238	1.67472e-42	3.2257e-41	85.9007
chrX:9890952	-2.4228	1.79384	-18.5238	1.67476e-42	3.22577e-41	85.9007
chr8:141420694	2.69378	-1.20287	18.5238	1.67502e-42	3.22626e-41	85.9005
chr10:125024407	-3.53537	1.46915	-18.5238	1.67533e-42	3.22685e-41	85.9003
chr22:46086089	3.30146	-1.31805	18.5237	1.67565e-42	3.22745e-41	85.9001
chr10:124613226	2.06402	1.22287	18.5237	1.67575e-42	3.22764e-41	85.9001
chr6:44295018	1.67902	0.772439	18.5237	1.67608e-42	3.22826e-41	85.8999
chr12:66678988	2.62549	0.139817	18.5237	1.67623e-42	3.22855e-41	85.8998
chr1:1331117	3.68805	-1.71646	18.5237	1.67625e-42	3.22857e-41	85.8998
chr22:43974317	1.84878	1.93634	18.5236	1.67656e-42	3.22916e-41	85.8996
chr21:46036914	1.88524	2.27945	18.5236	1.67663e-42	3.22928e-41	85.8995
chr10:49833992	-2.80268	1.51232	-18.5236	1.67668e-42	3.22939e-41	85.8995
chr7:90154134	-1.97854	0.782683	-18.5236	1.6768e-42	3.22961e-41	85.8994
chr8:143985900	-2.88951	-1.65622	-18.5236	1.67725e-42	3.23047e-41	85.8992
chr14:104708305	1.65037	-0.16628	18.5235	1.67804e-42	3.23196e-41	85.8987
chr6:11430342	-2.74159	1.70482	-18.5235	1.67815e-42	3.23218e-41	85.8986
chr13:95420767	-2.3878	-1.4078	-18.5235	1.67833e-42	3.23251e-41	85.8985
chr2:240451095	2.84378	-1.68994	18.5235	1.67834e-42	3.23251e-41	85.8985
chr10:94682396	-3.66585	1.17293	-18.5235	1.67834e-42	3.23251e-41	85.8985
chr5:407236	3.06732	0.546707	18.5234	1.67894e-42	3.23366e-41	85.8982
chr4:519205	-3.01061	2.18152	-18.5234	1.67903e-42	3.23383e-41	85.8981
chr8:71842037	2.57037	-2.40677	18.5234	1.67907e-42	3.23389e-41	85.8981
chr3:55505689	-2.23963	1.86116	-18.5234	1.67915e-42	3.23404e-41	85.898
chr6:33010240	2.11207	1.6264	18.5234	1.67927e-42	3.23426e-41	85.898
chr17:35787276	1.71829	-2.89085	18.5233	1.67956e-42	3.23481e-41	85.8978
chr17:78041130	-2.65024	-0.146098	-18.5233	1.67959e-42	3.23486e-41	85.8978
chr7:150281436	2.32244	1.8572	18.5233	1.67977e-42	3.2352e-41	85.8977
chr22:19767148	3.12207	-2.79323	18.5233	1.67983e-42	3.2353e-41	85.8976
chr2:104415447	2.41341	-1.61549	18.5233	1.68027e-42	3.23614e-41	85.8974
chr1:234980984	3.40951	-2.19841	18.5232	1.68091e-42	3.23736e-41	85.897
chr14:89209524	2.12256	1.70652	18.5232	1.68127e-42	3.23805e-41	85.8968
chr9:133735118	2.86866	-0.705427	18.5232	1.68129e-42	3.23808e-41	85.8968
chr12:121223034	-2.85439	0.769634	-18.5232	1.68134e-42	3.23817e-41	85.8967
chr3:111315304	-3.52134	1.51701	-18.5232	1.68153e-42	3.23853e-41	85.8966
chr21:46211836	3.47951	0.401098	18.5232	1.68154e-42	3.23853e-41	85.8966
chr17:40987635	-3.24488	1.46317	-18.5231	1.68199e-42	3.23939e-41	85.8963
chr17:81056995	3.34988	-1.17762	18.5231	1.68212e-42	3.23964e-41	85.8963
chr11:125169073	-2.6789	0.699817	-18.5231	1.68225e-42	3.23987e-41	85.8962
chr17:19745656	-3.57049	1.44207	-18.523	1.68287e-42	3.24105e-41	85.8958
chr2:27280573	2.10341	-1.04146	18.523	1.68308e-42	3.24145e-41	85.8957
chr7:1211200	-2.14012	-0.923963	-18.523	1.68333e-42	3.24193e-41	85.8955
chr14:64702929	2.01744	-1.61494	18.523	1.68361e-42	3.24245e-41	85.8954
chr8:61644285	-3.28341	1.82902	-18.523	1.68362e-42	3.24246e-41	85.8954
chr8:22715742	-2.1728	-2.11811	-18.523	1.68365e-42	3.24252e-41	85.8954
chr6:36140334	2.31268	1.5278	18.523	1.68367e-42	3.24254e-41	85.8953
chr7:226491	4.80341	-0.27878	18.5229	1.68421e-42	3.24358e-41	85.895
chr7:101238369	2.80402	-1.55921	18.5228	1.68476e-42	3.24462e-41	85.8947
chr11:2863151	2.87427	-2.13909	18.5228	1.6848e-42	3.24469e-41	85.8947
chr2:210224646	-1.71988	-0.85628	-18.5228	1.68504e-42	3.24516e-41	85.8945
chr3:48552607	2.71146	-1.66439	18.5228	1.68543e-42	3.24589e-41	85.8943
chr2:231681563	2.87268	-2.67183	18.5228	1.68552e-42	3.24606e-41	85.8942
chr19:49073904	2.50439	-0.94122	18.5227	1.68588e-42	3.24673e-41	85.894
chr21:41802800	-2.24171	2.10146	-18.5227	1.6859e-42	3.24678e-41	85.894
chr2:26185350	2.39268	-2.53841	18.5227	1.68644e-42	3.24781e-41	85.8937
chr6:5139245	2.11061	2.16726	18.5227	1.68656e-42	3.24801e-41	85.8936
chr12:98543367	2.27561	2.33829	18.5226	1.68752e-42	3.24986e-41	85.8931
chr17:9182388	-3.21744	1.8414	-18.5226	1.68769e-42	3.25017e-41	85.893
chr12:1821476	1.9228	1.61421	18.5226	1.68776e-42	3.2503e-41	85.8929
chr7:1761847	-3.33585	1.24293	-18.5225	1.68792e-42	3.2506e-41	85.8928
chr1:228008768	2.72244	-2.76378	18.5225	1.68798e-42	3.25071e-41	85.8928
chr1:10704579	2.75293	-2.40073	18.5225	1.68848e-42	3.25167e-41	85.8925
chr19:15511871	3.12366	-0.361463	18.5225	1.68851e-42	3.25172e-41	85.8925
chr15:101046606	-2.87915	1.75909	-18.5225	1.68879e-42	3.25225e-41	85.8923
chrX:10048242	2.69646	-0.0803049	18.5224	1.68897e-42	3.25259e-41	85.8922
chr1:116416327	3.31122	-1.0878	18.5224	1.6892e-42	3.25301e-41	85.8921
chr8:127223619	2.73915	1.1936	18.5224	1.68961e-42	3.2538e-41	85.8918
chr1:235900680	-2.54939	-0.492866	-18.5223	1.69018e-42	3.25489e-41	85.8915
chr20:50190068	2.98402	-0.7175	18.5223	1.6905e-42	3.2555e-41	85.8913
chr17:82814922	-2.97793	1.76482	-18.5223	1.69089e-42	3.25624e-41	85.8911
chr14:73745195	3.02427	-1.41591	18.5222	1.69113e-42	3.2567e-41	85.8909
chr13:94966648	1.76098	-0.579268	18.5222	1.69115e-42	3.25672e-41	85.8909
chr1:183932503	3.26512	-1.64561	18.5222	1.69123e-42	3.25686e-41	85.8909
chr2:235505360	-1.5589	-1.11726	-18.5222	1.69132e-42	3.25702e-41	85.8908
chr22:42549266	1.80378	0.177012	18.5222	1.69146e-42	3.25729e-41	85.8907
chr1:60858606	2.04341	0.601707	18.5222	1.69183e-42	3.25799e-41	85.8905
chr1:43007196	2.54866	-1.55201	18.5222	1.69189e-42	3.25809e-41	85.8905
chr22:50275508	2.94646	-0.21372	18.5221	1.6921e-42	3.25848e-41	85.8904
chr8:143017076	2.37378	0.989695	18.5221	1.69283e-42	3.25988e-41	85.8899
chr18:31162619	3.36183	-1.36848	18.522	1.693e-42	3.2602e-41	85.8898
chr4:20882664	-2.10293	1.79634	-18.522	1.6931e-42	3.26039e-41	85.8898
chr11:62543222	3.29561	-2.72451	18.522	1.69362e-42	3.26138e-41	85.8895
chr6:163355767	2.93488	-0.655244	18.522	1.69393e-42	3.26198e-41	85.8893
chr6:34981995	1.88305	1.07067	18.522	1.69395e-42	3.262e-41	85.8893
chr16:12186545	-1.94695	1.26323	-18.5219	1.69428e-42	3.26263e-41	85.8891
chr1:62128926	-2.2239	2.43963	-18.5219	1.6948e-42	3.26362e-41	85.8888
chr17:78175112	-2.04317	0.876463	-18.5218	1.69519e-42	3.26437e-41	85.8885
chr15:42684249	1.97098	2.75122	18.5218	1.69534e-42	3.26464e-41	85.8884
chr4:1231907	-3.07793	1.52116	-18.5218	1.69606e-42	3.26603e-41	85.888
chr1:26361489	1.50232	1.61445	18.5217	1.69625e-42	3.26637e-41	85.8879
chr8:141420693	2.92927	-1.43073	18.5217	1.69629e-42	3.26645e-41	85.8879
chr6:151475797	2.50415	-2.24524	18.5217	1.69684e-42	3.2675e-41	85.8875
chr14:56795102	3.97695	-1.9136	18.5216	1.69719e-42	3.26817e-41	85.8873
chr15:74389688	2.24841	-1.92884	18.5216	1.6972e-42	3.26817e-41	85.8873
chr1:31707848	-3.20354	0.387744	-18.5216	1.69775e-42	3.26921e-41	85.887
chr5:2129085	-2.82488	1.98463	-18.5216	1.69782e-42	3.26935e-41	85.887
chr1:173052054	2.98	0.579634	18.5215	1.69847e-42	3.27059e-41	85.8866
chr9:136821075	2.51012	-0.217012	18.5215	1.69853e-42	3.2707e-41	85.8866
chr9:133893157	2.40122	1.44268	18.5215	1.69909e-42	3.27176e-41	85.8862
chr18:22177055	2.61098	-2.8139	18.5215	1.69919e-42	3.27194e-41	85.8862
chr6:1396795	2.23573	1.54079	18.5214	1.69972e-42	3.27296e-41	85.8859
chr6:155121520	2.70451	-1.82628	18.5213	1.70028e-42	3.27402e-41	85.8855
chr16:80809835	2.03293	2.22537	18.5213	1.70065e-42	3.27473e-41	85.8853
chr10:119251590	2.28195	-1.2389	18.5213	1.70071e-42	3.27484e-41	85.8853
chr9:135521156	1.93476	1.86226	18.5213	1.70108e-42	3.27554e-41	85.8851
chr2:239483553	1.92012	1.12091	18.5213	1.70127e-42	3.27589e-41	85.8849
chr15:33845976	2.68902	1.64573	18.5212	1.70131e-42	3.27596e-41	85.8849
chr1:15559640	-2.79024	1.94476	-18.5212	1.70146e-42	3.27625e-41	85.8848
chr8:143489979	3.1728	-1.79006	18.5211	1.70243e-42	3.27811e-41	85.8843
chr15:74780621	1.83073	0.433415	18.5211	1.70304e-42	3.27927e-41	85.8839
chr14:69485354	1.99451	-2.47994	18.5211	1.70312e-42	3.27942e-41	85.8839
chr2:71717034	1.84476	1.42311	18.521	1.70342e-42	3.27999e-41	85.8837
chr5:125065749	-3.51122	1.17671	-18.521	1.70345e-42	3.28003e-41	85.8837
chr19:38680093	2.33939	-0.23372	18.521	1.70352e-42	3.28016e-41	85.8836
chr1:38690934	2.09988	-1.18738	18.521	1.70411e-42	3.28129e-41	85.8833
chr2:70898681	3.16451	-2.89579	18.5209	1.70447e-42	3.28196e-41	85.8831
chr12:6620183	2.5789	0.493598	18.5209	1.70517e-42	3.28331e-41	85.8826
chr2:235852887	2.0489	0.121037	18.5209	1.70523e-42	3.28342e-41	85.8826
chr12:57280473	2.76561	-2.34524	18.5209	1.70542e-42	3.28378e-41	85.8825
chr1:2381047	2.07402	2.27591	18.5209	1.70544e-42	3.28381e-41	85.8825
chr1:46489136	2.20817	-2.81921	18.5208	1.70592e-42	3.28472e-41	85.8822
chr2:191792157	2.56476	-0.658476	18.5208	1.70598e-42	3.28483e-41	85.8822
chr1:218380592	3.3211	-1.52274	18.5208	1.70613e-42	3.28511e-41	85.8821
chr12:62621114	-3.2639	1.36622	-18.5208	1.70628e-42	3.28537e-41	85.882
chr3:12443057	-2.76598	0.0628659	-18.5208	1.7063e-42	3.28541e-41	85.882
chr2:220105505	2.58683	-0.0419512	18.5208	1.70639e-42	3.28558e-41	85.8819
chr7:1386697	-1.95	0.141463	-18.5208	1.70642e-42	3.28563e-41	85.8819
chr10:72315392	-3.31659	1.07207	-18.5207	1.70681e-42	3.28637e-41	85.8817
chr4:95440108	-2.57683	-0.0236585	-18.5207	1.70718e-42	3.28707e-41	85.8815
chr2:26185365	2.74976	-2.3122	18.5205	1.70889e-42	3.29035e-41	85.8805
chr4:84528567	1.82195	1.01012	18.5205	1.70894e-42	3.29043e-41	85.8804
chr20:36277628	1.51012	0.629329	18.5204	1.70966e-42	3.29181e-41	85.88
chr3:1092886	3.41793	-1.60787	18.5204	1.70967e-42	3.29183e-41	85.88
chr9:137465481	1.82768	2.61811	18.5204	1.70975e-42	3.29198e-41	85.88
chr1:50427816	3.66659	-2.16524	18.5204	1.70989e-42	3.29222e-41	85.8799
chr4:13966736	2.72427	-0.222012	18.5204	1.70997e-42	3.29238e-41	85.8798
chr20:25339886	3.54537	-1.45439	18.5204	1.71004e-42	3.29251e-41	85.8798
chr12:104494642	-2.47037	1.82067	-18.5204	1.71041e-42	3.29321e-41	85.8796
chr1:94517629	-3.14171	1.8139	-18.5203	1.711e-42	3.29433e-41	85.8792
chr12:55956691	2.05378	1.6186	18.5203	1.71127e-42	3.29484e-41	85.8791
chr19:5146199	2.54768	2.00909	18.5203	1.71137e-42	3.29504e-41	85.879
chr5:80565479	1.91512	1.57683	18.5203	1.71138e-42	3.29504e-41	85.879
chr4:182805615	1.94122	1.04805	18.5203	1.71161e-42	3.29547e-41	85.8789
chr7:5608035	2.4739	-0.482195	18.5203	1.7117e-42	3.29564e-41	85.8788
chr1:5939493	-3.13268	1.66732	-18.5202	1.71192e-42	3.29605e-41	85.8787
chr6:144769596	-3.54366	1.69171	-18.5202	1.71214e-42	3.29646e-41	85.8786
chr15:98707305	2.05683	2.02427	18.5202	1.71221e-42	3.29659e-41	85.8785
chr10:132961168	2.01122	1.99793	18.5202	1.71236e-42	3.29688e-41	85.8784
chr9:93958235	2.83976	-1.15012	18.5202	1.71245e-42	3.29703e-41	85.8784
chr4:7135543	-2.46768	0.370061	-18.5202	1.71272e-42	3.29755e-41	85.8782
chr19:42409481	-2.045	2.46262	-18.5201	1.71323e-42	3.29852e-41	85.8779
chr14:101120613	-3.17488	0.71622	-18.5201	1.71327e-42	3.29859e-41	85.8779
chr7:5608331	-2.56622	1.98348	-18.5201	1.71356e-42	3.29914e-41	85.8777
chr12:56520368	2.45463	0.0835366	18.5201	1.71365e-42	3.2993e-41	85.8777
chr1:223770228	1.99878	2.13963	18.5201	1.71371e-42	3.2994e-41	85.8777
chr11:128926645	2.15537	2.08939	18.52	1.71413e-42	3.3002e-41	85.8774
chr5:140153608	2.88963	-0.339085	18.52	1.71418e-42	3.30028e-41	85.8774
chr1:45543949	-2.79159	-0.0766463	-18.52	1.71425e-42	3.30042e-41	85.8773
chr16:86555682	1.9422	-0.60878	18.52	1.71432e-42	3.30054e-41	85.8773
chr16:85172608	-2.33841	-1.7925	-18.52	1.71443e-42	3.30074e-41	85.8772
chr7:75899046	-3.21256	1.76774	-18.52	1.71477e-42	3.30139e-41	85.877
chr17:50908643	3.06561	-1.38244	18.52	1.7148e-42	3.30143e-41	85.877
chr6:143158249	2.18793	-1.15787	18.5199	1.71525e-42	3.3023e-41	85.8768
chr14:35369132	2.20659	0.76061	18.5199	1.71527e-42	3.30233e-41	85.8767
chr7:975829	1.89329	-0.907866	18.5199	1.71535e-42	3.30248e-41	85.8767
chr20:47773993	-3.55841	1.51482	-18.5199	1.71542e-42	3.30259e-41	85.8767
chr19:5250351	-4.01305	1.55372	-18.5198	1.71599e-42	3.30368e-41	85.8763
chr19:3463167	3.5239	-0.78622	18.5198	1.71617e-42	3.30403e-41	85.8762
chr20:25407317	-1.77817	-0.575549	-18.5198	1.71627e-42	3.3042e-41	85.8762
chr2:212958836	3.04659	-1.62963	18.5198	1.71641e-42	3.30446e-41	85.8761
chr16:88783634	2.2372	-2.9047	18.5198	1.71658e-42	3.30479e-41	85.876
chr3:55474419	2.5611	-1.47713	18.5198	1.71659e-42	3.30479e-41	85.876
chr16:51236299	2.15585	-0.0956098	18.5198	1.71661e-42	3.30483e-41	85.876
chr9:970653	3.61695	-2.68262	18.5198	1.71686e-42	3.30529e-41	85.8758
chr19:13011836	3.23841	-1.90921	18.5197	1.71704e-42	3.30564e-41	85.8757
chr1:16093747	2.20366	1.83085	18.5197	1.71728e-42	3.30608e-41	85.8756
chr15:63072325	2.0539	1.11963	18.5197	1.7173e-42	3.30611e-41	85.8756
chr3:65356838	2.09707	-2.5528	18.5197	1.71758e-42	3.30665e-41	85.8754
chr15:66565873	3.53951	-0.359146	18.5197	1.71775e-42	3.30696e-41	85.8753
chr5:72518124	-2.83341	0.129146	-18.5197	1.71781e-42	3.30706e-41	85.8753
chrX:16839478	2.67768	0.44872	18.5196	1.71808e-42	3.30759e-41	85.8751
chr8:143977794	2.71524	-1.27409	18.5196	1.71812e-42	3.30764e-41	85.8751
chr3:43317169	-2.30817	2.3953	-18.5196	1.7182e-42	3.30779e-41	85.875
chr13:113007718	-3.37793	1.36616	-18.5196	1.71827e-42	3.30792e-41	85.875
chr10:48400342	2.36829	-2.09183	18.5196	1.71852e-42	3.30839e-41	85.8748
chr11:118640149	-2.405	2.39018	-18.5196	1.71863e-42	3.30859e-41	85.8748
chr10:122487566	-2.7572	0.301402	-18.5196	1.71893e-42	3.30917e-41	85.8746
chr1:22271220	1.93171	1.04159	18.5195	1.71933e-42	3.30993e-41	85.8744
chr11:396592	1.87659	-2.59415	18.5195	1.71951e-42	3.31027e-41	85.8743
chr11:9265879	2.08073	-0.646829	18.5195	1.71958e-42	3.31038e-41	85.8742
chr13:114010842	2.21585	1.43305	18.5195	1.71963e-42	3.31047e-41	85.8742
chr1:32336768	1.76085	-3.2053	18.5195	1.71984e-42	3.31086e-41	85.8741
chr11:86673866	-2.38293	2.26805	-18.5195	1.71987e-42	3.31092e-41	85.8741
chr1:1438297	2.11976	0.624756	18.5194	1.72057e-42	3.31226e-41	85.8737
chr22:43152118	-2.01232	-2.51909	-18.5193	1.72124e-42	3.31353e-41	85.8733
chr1:147666070	-3.3222	1.8689	-18.5193	1.72126e-42	3.31357e-41	85.8733
chr4:168310185	-3.16573	1.45323	-18.5193	1.72133e-42	3.31368e-41	85.8732
chr2:241386610	1.79183	2.53811	18.5193	1.72165e-42	3.31431e-41	85.873
chr7:127685406	-2.6261	1.79183	-18.5193	1.72179e-42	3.31456e-41	85.8729
chr2:130371407	2.1639	2.31854	18.5193	1.72191e-42	3.31478e-41	85.8729
chr17:82936342	-2.9961	1.9611	-18.5193	1.72192e-42	3.31478e-41	85.8729
chr11:2315645	-3.39744	1.37555	-18.5193	1.72206e-42	3.31505e-41	85.8728
chr4:26273819	-2.56695	-0.66689	-18.5192	1.72248e-42	3.31586e-41	85.8725
chr9:14181050	-3.37134	1.09518	-18.5192	1.7227e-42	3.31626e-41	85.8724
chr6:151758289	2.8589	0.860183	18.5192	1.72318e-42	3.31717e-41	85.8721
chr17:80856654	2.75207	-3.18409	18.5191	1.72427e-42	3.31927e-41	85.8715
chr1:28527224	3.32012	-1.05884	18.519	1.72465e-42	3.31999e-41	85.8713
chr12:6312280	1.93061	2.1797	18.519	1.7247e-42	3.32007e-41	85.8713
chr11:78156843	2.09817	2.19909	18.519	1.72473e-42	3.32012e-41	85.8712
chr5:80487312	2.0561	1.17939	18.519	1.72478e-42	3.32021e-41	85.8712
chr12:99985872	1.8622	-1.56744	18.519	1.72521e-42	3.32103e-41	85.871
chr19:33406418	1.61927	3.005	18.5189	1.72559e-42	3.32176e-41	85.8707
chr22:37079910	2.10963	1.95226	18.5189	1.72564e-42	3.32184e-41	85.8707
chr7:101598728	4.59207	-0.419939	18.5189	1.72566e-42	3.32187e-41	85.8707
chr19:48674519	2.34195	1.18317	18.5189	1.72588e-42	3.32228e-41	85.8706
chr2:158114000	-3.25	0.309512	-18.5189	1.72617e-42	3.32283e-41	85.8704
chr13:113648084	-3.20354	2.3914	-18.5189	1.72628e-42	3.32303e-41	85.8703
chr1:151910223	2.52378	-1.41872	18.5188	1.72682e-42	3.32406e-41	85.87
chr6:34465426	2.09037	-2.76311	18.5188	1.72687e-42	3.32415e-41	85.87
chr6:111553277	-2.81695	1.87165	-18.5188	1.72698e-42	3.32435e-41	85.8699
chr7:1543533	2.54085	1.43555	18.5188	1.72741e-42	3.32518e-41	85.8697
chr11:31815916	3.15585	-2.07122	18.5187	1.72762e-42	3.32556e-41	85.8696
chr3:50195493	1.59902	0.957439	18.5187	1.72765e-42	3.32561e-41	85.8696
chr10:34492246	-3.46927	1.29049	-18.5187	1.72784e-42	3.32598e-41	85.8694
chr10:3107660	-3.74488	1.25476	-18.5187	1.72792e-42	3.32613e-41	85.8694
chr18:27861021	1.92573	-3.01957	18.5187	1.72847e-42	3.32718e-41	85.8691
chr16:56525265	1.89488	1.99951	18.5186	1.7288e-42	3.32779e-41	85.8689
chr18:10424031	1.86988	1.82348	18.5186	1.72903e-42	3.32823e-41	85.8688
chr10:73873255	1.91183	1.73677	18.5186	1.72915e-42	3.32846e-41	85.8687
chr1:13702913	-2.3861	-0.519024	-18.5186	1.72929e-42	3.32871e-41	85.8686
chr8:94233281	1.82841	1.82079	18.5186	1.72931e-42	3.32874e-41	85.8686
chr15:67830917	1.84439	2.92232	18.5186	1.72949e-42	3.32907e-41	85.8685
chr7:46764500	2.29244	1.4128	18.5186	1.72949e-42	3.32907e-41	85.8685
chr10:13970770	2.76293	-0.430732	18.5186	1.72954e-42	3.32916e-41	85.8685
chr8:142468453	1.81061	1.03201	18.5185	1.73016e-42	3.33033e-41	85.8681
chr16:68770967	1.96134	1.8597	18.5185	1.73018e-42	3.33038e-41	85.8681
chr10:113774467	1.92878	1.37037	18.5185	1.73033e-42	3.33066e-41	85.868
chr14:21036910	3.27622	-0.784451	18.5184	1.73107e-42	3.33206e-41	85.8676
chr19:15511874	3.00537	-0.113293	18.5184	1.73113e-42	3.33217e-41	85.8675
chr1:24930860	2.85146	-1.49427	18.5184	1.73157e-42	3.33301e-41	85.8673
chr8:130448463	2.16951	1.73768	18.5183	1.73176e-42	3.33337e-41	85.8672
chr22:37983468	3.66695	-1.43445	18.5183	1.73214e-42	3.33409e-41	85.867
chr8:18961286	-2.50598	0.956524	-18.5183	1.73215e-42	3.33409e-41	85.8669
chr12:129848496	1.98427	0.0382317	18.5183	1.73251e-42	3.33478e-41	85.8667
chr7:123231701	3.03146	-1.16061	18.5182	1.73289e-42	3.3355e-41	85.8665
chr8:141237815	-2.57085	0.283841	-18.5182	1.73321e-42	3.33611e-41	85.8663
chr19:6686527	-2.34561	0.844512	-18.5182	1.73336e-42	3.33639e-41	85.8662
chr3:127177483	1.83951	0.257317	18.5182	1.73352e-42	3.33668e-41	85.8662
chr3:38133769	3.60598	-1.3364	18.5182	1.73372e-42	3.33706e-41	85.866
chr3:50266801	1.91805	2.12378	18.5182	1.73386e-42	3.33733e-41	85.866
chr16:88194625	-3.84463	1.58488	-18.5181	1.73425e-42	3.33806e-41	85.8657
chr1:31628221	2.14622	1.1675	18.5181	1.73455e-42	3.33864e-41	85.8656
chr9:127904841	-2.11171	-2.33293	-18.518	1.73514e-42	3.33977e-41	85.8652
chr2:28604309	1.62268	0.959634	18.518	1.73556e-42	3.34055e-41	85.865
chr16:48245604	1.95744	1.78787	18.518	1.73563e-42	3.34069e-41	85.8649
chr17:21360037	1.9889	-0.910061	18.518	1.73569e-42	3.34078e-41	85.8649
chr15:74653433	3.05061	-1.30848	18.5179	1.73604e-42	3.34146e-41	85.8647
chr8:31286458	2.69561	-1.87976	18.5179	1.73676e-42	3.34283e-41	85.8643
chr19:53394611	2.31768	-2.11652	18.5178	1.73716e-42	3.34358e-41	85.8641
chr10:14450027	2.13049	1.17707	18.5178	1.7372e-42	3.34365e-41	85.864
chr14:56817378	2.99366	-2.35122	18.5178	1.73743e-42	3.3441e-41	85.8639
chr16:15057592	2.91768	-0.982256	18.5178	1.73776e-42	3.34471e-41	85.8637
chr2:222301832	3.77207	-1.91323	18.5178	1.738e-42	3.34517e-41	85.8636
chr2:10084073	-3.51976	1.21439	-18.5177	1.73851e-42	3.34614e-41	85.8633
chr1:78046756	2.0428	-2.09482	18.5177	1.73867e-42	3.34644e-41	85.8632
chr2:38763458	-2.13427	0.552744	-18.5177	1.73867e-42	3.34644e-41	85.8632
chr19:18809587	-2.96354	-1.21848	-18.5177	1.73872e-42	3.34652e-41	85.8632
chr13:113453241	-3.50573	1.42774	-18.5177	1.73911e-42	3.34726e-41	85.8629
chr10:83606965	2.75841	-1.02421	18.5176	1.73924e-42	3.34751e-41	85.8629
chr8:47673231	-3.30549	1.8725	-18.5176	1.73928e-42	3.34757e-41	85.8628
chr1:196317803	2.04512	1.54768	18.5175	1.74037e-42	3.34967e-41	85.8622
chr7:6154250	2.56061	1.55287	18.5175	1.74072e-42	3.35032e-41	85.862
chr14:100709277	3.69061	-1.35201	18.5175	1.74074e-42	3.35036e-41	85.862
chr20:59006387	-2.47695	1.07311	-18.5175	1.74115e-42	3.35113e-41	85.8618
chr13:24627510	2.68232	0.724207	18.5174	1.74156e-42	3.35192e-41	85.8615
chr14:104171451	3.18927	-1.45878	18.5174	1.74181e-42	3.35238e-41	85.8614
chr5:1745433	1.65463	1.1761	18.5174	1.74218e-42	3.35308e-41	85.8612
chr6:89673435	2.075	2.78823	18.5174	1.74231e-42	3.35333e-41	85.8611
chr16:594381	-2.43646	2.62543	-18.5173	1.7432e-42	3.35503e-41	85.8606
chr4:153789947	3.54585	-1.66159	18.5173	1.74329e-42	3.35519e-41	85.8605
chr2:215421975	3.3872	-1.99396	18.5172	1.74426e-42	3.35706e-41	85.86
chr2:16223378	1.59707	0.148293	18.5171	1.74469e-42	3.35788e-41	85.8597
chr14:101587716	-3.34451	1.65616	-18.5171	1.74471e-42	3.3579e-41	85.8597
chr16:79564186	2.80463	-1.38427	18.5171	1.74522e-42	3.35887e-41	85.8594
chr6:33177971	3.51415	-0.874146	18.5171	1.74525e-42	3.35892e-41	85.8594
chr18:77151991	2.7972	-0.70689	18.5171	1.74552e-42	3.35944e-41	85.8593
chr8:129477814	2.86659	-0.551098	18.517	1.74618e-42	3.36069e-41	85.8589
chr6:31717765	3.51768	-1.29811	18.517	1.74659e-42	3.36147e-41	85.8586
chr10:86969417	2.39061	-2.41701	18.5169	1.74687e-42	3.362e-41	85.8585
chr1:32985921	1.72122	2.18024	18.5169	1.74694e-42	3.36213e-41	85.8584
chr2:239223291	-3.3489	0.615549	-18.5169	1.74713e-42	3.36249e-41	85.8583
chr2:195574392	-2.72939	0.925793	-18.5169	1.74724e-42	3.36268e-41	85.8583
chr22:29049786	-3.28988	1.89457	-18.5168	1.74788e-42	3.36391e-41	85.8579
chr16:88116745	-3.71232	1.33787	-18.5168	1.74818e-42	3.36447e-41	85.8577
chr13:91639503	-2.91171	1.85841	-18.5167	1.74888e-42	3.36581e-41	85.8573
chr6:113903921	3.17061	-1.63543	18.5167	1.74895e-42	3.36595e-41	85.8573
chr22:37338261	1.92841	1.81226	18.5167	1.74907e-42	3.36616e-41	85.8572
chr1:220691044	2.46634	-1.91646	18.5167	1.7491e-42	3.36622e-41	85.8572
chr1:168719235	2.02817	2.10189	18.5167	1.74943e-42	3.36683e-41	85.857
chr19:17580980	-2.05671	2.19445	-18.5167	1.74949e-42	3.36694e-41	85.857
chr2:128899522	1.67988	1.06945	18.5167	1.74965e-42	3.36725e-41	85.8569
chr10:113320540	-3.68622	1.08823	-18.5167	1.74968e-42	3.36729e-41	85.8569
chr11:707722	3.66012	-1.4753	18.5166	1.74995e-42	3.3678e-41	85.8567
chr1:159195648	1.85988	0.970427	18.5166	1.75017e-42	3.36821e-41	85.8566
chr12:3752464	-3.3789	0.980183	-18.5166	1.75024e-42	3.36833e-41	85.8566
chr16:3509421	2.64878	0.282805	18.5166	1.75029e-42	3.36843e-41	85.8565
chr13:26074954	2.52463	-2.93793	18.5166	1.75081e-42	3.36942e-41	85.8562
chr1:39574488	2.00598	-3.41726	18.5166	1.7509e-42	3.36959e-41	85.8562
chr19:14496952	2.6172	-2.3714	18.5166	1.75093e-42	3.36963e-41	85.8562
chr1:2305541	1.99537	2.09561	18.5166	1.75094e-42	3.36963e-41	85.8562
chr4:77083398	-1.96646	1.01518	-18.5164	1.7525e-42	3.37262e-41	85.8553
chr17:83073686	3.26793	-1.80652	18.5164	1.75296e-42	3.37351e-41	85.855
chr11:31823717	3.50207	-1.67421	18.5163	1.7534e-42	3.37434e-41	85.8548
chr12:24281584	1.6539	2.64146	18.5163	1.75344e-42	3.3744e-41	85.8547
chr10:91351845	-3.42683	1.35793	-18.5163	1.75344e-42	3.3744e-41	85.8547
chr11:3189641	1.85061	1.38384	18.5163	1.75347e-42	3.37445e-41	85.8547
chr6:18261904	-2.95793	1.5325	-18.5163	1.75358e-42	3.37466e-41	85.8546
chr10:5619086	2.1989	1.23835	18.5163	1.75385e-42	3.37517e-41	85.8545
chr8:47726122	-2.81659	2.04841	-18.5162	1.75418e-42	3.37579e-41	85.8543
chr10:87879081	-2.65	-0.0512195	-18.5162	1.75422e-42	3.37586e-41	85.8543
chr19:7873645	1.94963	-2.14079	18.5162	1.75447e-42	3.37634e-41	85.8541
chr20:18588815	1.66037	-2.92713	18.5162	1.75458e-42	3.37654e-41	85.8541
chr9:109251140	-3.62012	1.56091	-18.5162	1.75495e-42	3.37723e-41	85.8539
chr2:216498228	1.62841	-0.517622	18.5162	1.75513e-42	3.37756e-41	85.8538
chr9:113657563	1.82476	0.815915	18.5161	1.75534e-42	3.37797e-41	85.8536
chr16:87948309	-2.92585	-0.0723171	-18.5161	1.75555e-42	3.37836e-41	85.8535
chr1:155967368	-2.60744	-0.236524	-18.5161	1.75572e-42	3.37868e-41	85.8534
chr17:82795580	2.16415	1.41183	18.5161	1.75579e-42	3.3788e-41	85.8534
chr8:144315180	2.78183	-0.82872	18.5161	1.75601e-42	3.37922e-41	85.8533
chr14:70981270	-2.47927	0.330366	-18.5161	1.75609e-42	3.37936e-41	85.8532
chr2:74206370	-3.21634	-0.92561	-18.5161	1.75615e-42	3.37947e-41	85.8532
chr7:1211206	-2.30122	-0.299634	-18.5161	1.75618e-42	3.37952e-41	85.8532
chr19:55581596	2.13915	-3.12543	18.5161	1.75631e-42	3.37975e-41	85.8531
chr10:63478728	2.60354	-0.760671	18.516	1.75641e-42	3.37994e-41	85.853
chr9:118671	2.11061	-1.28396	18.516	1.75656e-42	3.38023e-41	85.8529
chr9:91159929	3.70073	-1.33354	18.5159	1.75785e-42	3.38269e-41	85.8522
chr10:125520996	-3.25915	1.80445	-18.5159	1.75805e-42	3.38307e-41	85.8521
chr12:52156189	2.10524	1.06982	18.5159	1.75812e-42	3.38319e-41	85.8521
chr8:29071883	3.0578	1.32476	18.5159	1.75826e-42	3.38346e-41	85.852
chr3:139538941	-2.17817	0.0618902	-18.5159	1.75831e-42	3.38354e-41	85.852
chr20:62428154	3.57073	-1.37902	18.5158	1.7588e-42	3.38448e-41	85.8517
chr3:52405954	-3.33341	1.09829	-18.5158	1.75885e-42	3.38457e-41	85.8516
chr16:67441546	-3.05695	1.49287	-18.5158	1.75896e-42	3.38476e-41	85.8516
chr9:114220213	1.69354	0.219695	18.5158	1.75924e-42	3.38529e-41	85.8514
chr9:122225617	3.15549	-1.33311	18.5158	1.75933e-42	3.38545e-41	85.8514
chr6:139854932	2.21988	2.1803	18.5158	1.75938e-42	3.38555e-41	85.8513
chr8:120779032	-3.06098	0.480854	-18.5158	1.7594e-42	3.38557e-41	85.8513
chr12:114674461	-2.22024	-1.02085	-18.5157	1.7597e-42	3.38615e-41	85.8512
chr1:19721368	2.57732	-0.466341	18.5157	1.75983e-42	3.38638e-41	85.8511
chr9:134375263	3.34232	-1.92848	18.5157	1.75993e-42	3.38656e-41	85.851
chr16:84460700	2.31085	1.96238	18.5157	1.76049e-42	3.38764e-41	85.8507
chr5:80257478	2.21402	-2.58957	18.5156	1.76083e-42	3.38828e-41	85.8505
chr9:134387374	-2.46683	-0.398902	-18.5156	1.76084e-42	3.38828e-41	85.8505
chr15:66388199	2.10268	-0.995854	18.5156	1.76106e-42	3.3887e-41	85.8504
chr3:52406329	-3.76878	1.54037	-18.5156	1.76119e-42	3.38895e-41	85.8503
chr12:116497211	-3.22671	1.32079	-18.5155	1.76175e-42	3.39e-41	85.85
chr9:98248420	-3.28585	0.54122	-18.5155	1.76237e-42	3.3912e-41	85.8496
chr20:611163	2.17341	-1.46634	18.5155	1.76241e-42	3.39127e-41	85.8496
chr14:24093806	1.8572	-1.04482	18.5154	1.7628e-42	3.392e-41	85.8494
chr9:128050925	3.55537	-1.3122	18.5154	1.76284e-42	3.39207e-41	85.8494
chr12:113766237	2.43878	-0.0353659	18.5154	1.76319e-42	3.39273e-41	85.8492
chr12:51822169	-1.84073	2.88793	-18.5154	1.7635e-42	3.39333e-41	85.849
chr19:18274691	2.04622	1.06787	18.5154	1.76365e-42	3.3936e-41	85.8489
chr12:110581929	-1.92878	-2.62634	-18.5154	1.76367e-42	3.39363e-41	85.8489
chr16:87843567	2.42073	2.14451	18.5153	1.76386e-42	3.394e-41	85.8488
chr15:72321085	-2.00598	2.00348	-18.5153	1.76415e-42	3.39454e-41	85.8486
chr2:489404	2.1478	1.80671	18.5153	1.76418e-42	3.39459e-41	85.8486
chr5:96893651	2.7439	-0.0434146	18.5153	1.7645e-42	3.39518e-41	85.8484
chr17:4057167	-1.71354	2.93213	-18.5153	1.76457e-42	3.39531e-41	85.8484
chr2:222295714	2.92098	-2.81341	18.5153	1.76478e-42	3.39571e-41	85.8483
chr2:178537162	-2.03988	2.66372	-18.5152	1.7654e-42	3.3969e-41	85.8479
chr10:8874135	3.30354	-1.27165	18.5152	1.76558e-42	3.39723e-41	85.8478
chr2:78780501	-2.36146	0.921829	-18.5152	1.76559e-42	3.39724e-41	85.8478
chr1:55397782	1.85537	0.836951	18.5151	1.76637e-42	3.39874e-41	85.8474
chr1:3071303	3.46939	-1.5186	18.5151	1.76653e-42	3.39903e-41	85.8473
chr12:127926153	2.71195	-2.02549	18.5151	1.7666e-42	3.39915e-41	85.8472
chr3:159824543	3.29183	-1.6025	18.5151	1.7667e-42	3.39935e-41	85.8472
chr16:87706379	-2.32793	-0.15372	-18.5151	1.76683e-42	3.39957e-41	85.8471
chr8:48621909	2.25537	0.463537	18.515	1.7673e-42	3.40047e-41	85.8469
chr7:101234301	2.05939	2.34384	18.515	1.76738e-42	3.40062e-41	85.8468
chr12:110074424	2.09134	1.78152	18.515	1.76806e-42	3.40192e-41	85.8464
chr21:45073203	2.08537	1.87476	18.5149	1.76844e-42	3.40265e-41	85.8462
chr11:31799638	3.6222	-1.78646	18.5149	1.76851e-42	3.40276e-41	85.8462
chr8:140154169	-2.9611	1.49494	-18.5149	1.76905e-42	3.40379e-41	85.8459
chr5:176490987	-2.95549	1.97152	-18.5148	1.76956e-42	3.40476e-41	85.8456
chr18:48428847	2.6522	-1.11378	18.5148	1.76956e-42	3.40476e-41	85.8456
chr3:58063008	2.24988	2.66189	18.5148	1.76997e-42	3.40554e-41	85.8453
chr2:200471546	2.92829	-1.18927	18.5148	1.77004e-42	3.40567e-41	85.8453
chr18:63887730	3.03732	-1.71195	18.5148	1.77028e-42	3.40611e-41	85.8452
chr13:50126913	3.03488	0.265122	18.5147	1.77053e-42	3.40659e-41	85.845
chr5:95850623	-1.94195	0.876585	-18.5147	1.771e-42	3.40749e-41	85.8448
chr5:150508252	2.57549	0.131159	18.5147	1.77117e-42	3.40779e-41	85.8447
chr6:125503759	1.96037	1.77872	18.5146	1.77146e-42	3.40835e-41	85.8445
chr20:62317133	-3.23988	2.5914	-18.5146	1.7717e-42	3.40881e-41	85.8444
chr20:36606835	-2.14256	-2.0153	-18.5146	1.77181e-42	3.409e-41	85.8443
chr17:76709630	3.58012	-1.62957	18.5146	1.7721e-42	3.40955e-41	85.8441
chr16:66885675	1.87073	0.821951	18.5145	1.77304e-42	3.41135e-41	85.8436
chrX:40168928	2.12232	0.315305	18.5145	1.77305e-42	3.41137e-41	85.8436
chr7:148341112	2.295	-0.311768	18.5145	1.77324e-42	3.41172e-41	85.8435
chr8:19683088	2.85829	-0.376463	18.5145	1.77331e-42	3.41184e-41	85.8435
chr12:114691437	-1.66122	0.391585	-18.5145	1.77336e-42	3.41192e-41	85.8434
chr6:15616270	-3.45902	1.62549	-18.5145	1.77339e-42	3.41198e-41	85.8434
chr16:85313820	-2.15805	1.22402	-18.5144	1.77447e-42	3.41404e-41	85.8428
chr3:191328611	1.7061	0.720366	18.5143	1.77474e-42	3.41456e-41	85.8426
chr3:31687525	-2.79463	2.1422	-18.5143	1.77486e-42	3.41478e-41	85.8426
chr7:778851	-2.15927	2.98732	-18.5143	1.7751e-42	3.41523e-41	85.8424
chr11:133389424	2.00341	1.09573	18.5143	1.7757e-42	3.41638e-41	85.8421
chr8:47592667	1.90634	1.89963	18.5142	1.7758e-42	3.41656e-41	85.8421
chr4:108911344	-1.95659	1.2878	-18.5142	1.77581e-42	3.41657e-41	85.842
chr19:44071732	2.07171	-2.82305	18.5142	1.77598e-42	3.41688e-41	85.842
chr4:8021794	1.93866	1.11335	18.5142	1.77628e-42	3.41746e-41	85.8418
chr16:88805579	-2.01732	2.65183	-18.5142	1.77652e-42	3.41791e-41	85.8416
chr2:42854371	3.48098	-1.58024	18.5142	1.77666e-42	3.41817e-41	85.8416
chr4:107826846	3.06866	-1.7036	18.5142	1.7767e-42	3.41823e-41	85.8415
chr13:111900685	-2.67378	0.516037	-18.5142	1.77672e-42	3.41825e-41	85.8415
chr9:33676587	-2.01537	-2.23902	-18.5141	1.77717e-42	3.41912e-41	85.8413
chr1:170200828	1.97244	-0.367195	18.5141	1.77752e-42	3.41978e-41	85.8411
chr11:119338741	2.11793	0.159329	18.5141	1.77765e-42	3.42002e-41	85.841
chr18:54616818	-2.17476	0.450915	-18.5141	1.7778e-42	3.42029e-41	85.8409
chr7:99043159	2.04573	-0.00981707	18.5141	1.77781e-42	3.42031e-41	85.8409
chrX:40169934	2.12256	-0.200061	18.514	1.77797e-42	3.42061e-41	85.8408
chr3:72487382	3.25037	-2.10543	18.514	1.77805e-42	3.42076e-41	85.8408
chr1:220884947	3.76878	-1.14951	18.514	1.7784e-42	3.42142e-41	85.8406
chr2:39542749	2.2489	0.385183	18.514	1.77845e-42	3.42149e-41	85.8406
chr5:13985979	1.98829	1.8589	18.514	1.77856e-42	3.42171e-41	85.8405
chr4:147614013	1.72171	1.2689	18.514	1.77881e-42	3.42217e-41	85.8404
chr6:158767132	3.16841	-1.05396	18.514	1.77882e-42	3.42218e-41	85.8404
chr6:121455397	-2.92988	1.86665	-18.514	1.77888e-42	3.4223e-41	85.8403
chr2:26144339	-1.7611	0.923598	-18.5139	1.7791e-42	3.42271e-41	85.8402
chr3:155078255	2.21146	1.63573	18.5139	1.77916e-42	3.4228e-41	85.8402
chr22:39655188	1.8489	-1.00591	18.5139	1.77928e-42	3.42303e-41	85.8401
chr22:30238199	3.21744	1.38006	18.5139	1.77929e-42	3.42305e-41	85.8401
chr8:22578215	3.33012	-1.27762	18.5139	1.77962e-42	3.42367e-41	85.8399
chr1:1741161	3.08963	-1.61177	18.5138	1.78017e-42	3.42473e-41	85.8396
chr8:22564389	3.25427	-0.201159	18.5138	1.78021e-42	3.42478e-41	85.8396
chr12:49283769	2.33037	1.64457	18.5138	1.78091e-42	3.42612e-41	85.8392
chr10:132232125	-2.92549	0.0664024	-18.5138	1.78112e-42	3.42651e-41	85.8391
chr9:136821025	2.13841	0.41872	18.5137	1.78156e-42	3.42735e-41	85.8388
chr4:48195538	-2.09976	-0.556585	-18.5137	1.78166e-42	3.42755e-41	85.8388
chr1:164576375	3.61476	-1.65445	18.5137	1.78204e-42	3.42825e-41	85.8385
chr2:19359158	3.44841	-1.76128	18.5137	1.78223e-42	3.42862e-41	85.8384
chr11:66676402	-2.34085	-0.940061	-18.5137	1.78226e-42	3.42866e-41	85.8384
chr11:1918244	1.96073	0.770244	18.5136	1.7825e-42	3.42911e-41	85.8383
chr1:16021300	2.12171	2.35085	18.5136	1.7827e-42	3.42948e-41	85.8382
chr16:67185009	2.09049	-2.41073	18.5136	1.78274e-42	3.42956e-41	85.8382
chr7:464054	-2.23915	2.77616	-18.5136	1.7828e-42	3.42966e-41	85.8381
chr4:3894210	2.79866	-0.234085	18.5136	1.78302e-42	3.43007e-41	85.838
chr19:8482595	-2.97768	1.54482	-18.5136	1.78309e-42	3.43019e-41	85.838
chr20:37396108	3.00488	-0.0657317	18.5136	1.78324e-42	3.43049e-41	85.8379
chr2:111717030	2.29415	0.978537	18.5135	1.78343e-42	3.43083e-41	85.8378
chr15:74785280	-1.74756	1.40841	-18.5135	1.78351e-42	3.43099e-41	85.8377
chr17:81518654	3.02317	-2.27854	18.5135	1.78362e-42	3.43119e-41	85.8377
chr2:239144862	-3.1472	1.1297	-18.5135	1.78408e-42	3.43206e-41	85.8374
chr12:21413780	2.34878	0.947805	18.5134	1.78481e-42	3.43345e-41	85.837
chr10:5964682	1.7811	1.60738	18.5134	1.78498e-42	3.43378e-41	85.8369
chr16:81493461	-3.56573	1.54945	-18.5134	1.78509e-42	3.43398e-41	85.8368
chr11:31828140	3.06756	-2.17768	18.5134	1.78534e-42	3.43444e-41	85.8367
chr2:192152061	-2.67671	1.55543	-18.5134	1.78543e-42	3.4346e-41	85.8366
chr7:44105299	2.61878	-1.67598	18.5133	1.78561e-42	3.43495e-41	85.8365
chr4:153470791	1.71378	2.13957	18.5133	1.78608e-42	3.43583e-41	85.8363
chr5:180684775	2.30573	1.7014	18.5133	1.78624e-42	3.43614e-41	85.8362
chr7:108178190	-2.83829	2.28829	-18.5133	1.78642e-42	3.43648e-41	85.8361
chr6:45663255	2.0861	-2.30695	18.5133	1.78663e-42	3.43686e-41	85.836
chr7:148783863	-2.89439	1.62171	-18.5133	1.78664e-42	3.43687e-41	85.836
chr6:28097951	-2.80061	2.00579	-18.5132	1.78671e-42	3.437e-41	85.8359
chr1:153541637	1.92195	0.024878	18.5132	1.78717e-42	3.43787e-41	85.8357
chr22:37983902	3.43585	-1.44695	18.5132	1.78718e-42	3.43788e-41	85.8357
chr19:1584702	2.23927	1.15354	18.5132	1.78731e-42	3.43813e-41	85.8356
chr10:124626104	-2.18707	2.68378	-18.5132	1.78741e-42	3.43831e-41	85.8355
chr6:33787880	3.25756	-1.56195	18.5132	1.78761e-42	3.43868e-41	85.8354
chr17:44210419	-1.93207	-3.09104	-18.5131	1.78786e-42	3.43916e-41	85.8353
chr11:70952249	-3.36646	1.23774	-18.5131	1.78833e-42	3.44006e-41	85.835
chr6:100458079	-2.66415	-1.68537	-18.5131	1.78859e-42	3.44055e-41	85.8349
chr11:9021098	1.94976	1.83	18.513	1.78904e-42	3.4414e-41	85.8346
chr4:173508447	-2.71915	-0.375061	-18.513	1.78947e-42	3.44221e-41	85.8344
chr14:105065871	-2.27427	1.17567	-18.513	1.78951e-42	3.44228e-41	85.8344
chr2:152542741	3.43561	-1.60037	18.513	1.78979e-42	3.44282e-41	85.8342
chr1:6582235	-2.93915	1.27628	-18.5129	1.79015e-42	3.4435e-41	85.834
chr5:147558719	2.95549	-1.57884	18.5129	1.79016e-42	3.4435e-41	85.834
chr22:39091545	1.88451	1.82396	18.5129	1.79019e-42	3.44356e-41	85.834
chr2:239026921	3.14427	-1.16067	18.5129	1.79081e-42	3.44474e-41	85.8336
chr5:10310658	3.375	-1.60945	18.5128	1.79119e-42	3.44547e-41	85.8334
chr2:45006615	-2.10427	-2.96726	-18.5128	1.79157e-42	3.44618e-41	85.8332
chr9:71719941	2.22963	2.26116	18.5127	1.79256e-42	3.44808e-41	85.8327
chr8:133072300	-2.56134	-0.238841	-18.5127	1.79274e-42	3.44841e-41	85.8326
chr12:65193110	-2.45927	1.4661	-18.5127	1.7929e-42	3.44871e-41	85.8325
chr6:93047247	2.18305	1.38896	18.5127	1.79299e-42	3.44887e-41	85.8324
chr16:88088159	3.55122	-1.56963	18.5127	1.79307e-42	3.44902e-41	85.8324
chr8:1296005	-3.49488	1.6278	-18.5126	1.79357e-42	3.44998e-41	85.8321
chr22:37629400	1.6872	1.48116	18.5126	1.79384e-42	3.45048e-41	85.8319
chr17:78040912	-2.62537	0.150244	-18.5126	1.79407e-42	3.45092e-41	85.8318
chr11:1833625	3.16134	-1.51494	18.5125	1.79493e-42	3.45255e-41	85.8313
chr19:10354091	2.40354	1.39274	18.5125	1.7952e-42	3.45306e-41	85.8312
chr10:110498856	1.63049	-3.62622	18.5125	1.79528e-42	3.45322e-41	85.8311
chr9:134409127	-1.99976	2.7878	-18.5125	1.79537e-42	3.45338e-41	85.8311
chr5:36425838	1.89329	1.89909	18.5124	1.79595e-42	3.45447e-41	85.8308
chr1:27351117	3.69341	-1.94671	18.5124	1.79646e-42	3.45546e-41	85.8305
chr14:36661314	3.23122	-1.42232	18.5123	1.79666e-42	3.45582e-41	85.8304
chr2:218696895	1.96305	2.29079	18.5123	1.79704e-42	3.45655e-41	85.8302
chr17:81044862	3.53244	-1.82805	18.5123	1.79714e-42	3.45673e-41	85.8301
chr6:44652495	1.84756	2.44524	18.5123	1.79741e-42	3.45723e-41	85.83
chr17:81547762	1.93366	1.72439	18.5123	1.7975e-42	3.4574e-41	85.8299
chr19:8490177	-2.72695	1.22543	-18.5122	1.79784e-42	3.45805e-41	85.8297
chr1:15426850	3.17598	-0.675671	18.5122	1.79843e-42	3.45917e-41	85.8294
chr16:55331095	3.6961	-1.54951	18.5121	1.79893e-42	3.46012e-41	85.8291
chr4:189648311	2.43463	2.09305	18.5121	1.79898e-42	3.46021e-41	85.8291
chr3:127928465	2.29341	1.32305	18.5121	1.79919e-42	3.46062e-41	85.829
chrX:26747584	2.44598	1.56238	18.5121	1.79946e-42	3.46112e-41	85.8288
chr17:79922346	-2.20207	0.533963	-18.5121	1.79949e-42	3.46117e-41	85.8288
chr2:241855761	2.06476	1.21396	18.5121	1.79972e-42	3.4616e-41	85.8287
chr8:123719910	-4.085	1.65665	-18.512	1.80025e-42	3.46261e-41	85.8284
chr5:32501271	2.57366	0.622317	18.512	1.80043e-42	3.46294e-41	85.8283
chr8:95225489	2.97817	-1.14116	18.512	1.80062e-42	3.4633e-41	85.8282
chr2:240437416	-2.10768	1.85262	-18.512	1.80078e-42	3.4636e-41	85.8281
chr2:214810723	2.34524	-2.1136	18.512	1.80091e-42	3.46384e-41	85.828
chr5:77850554	2.43256	-0.106646	18.5119	1.80101e-42	3.46402e-41	85.828
chr12:69330161	-2.71866	0.247012	-18.5119	1.80121e-42	3.4644e-41	85.8278
chr8:140239291	1.83171	0.960122	18.5119	1.80125e-42	3.46446e-41	85.8278
chr6:45382124	2.23768	1.0247	18.5119	1.80193e-42	3.46576e-41	85.8274
chr14:32010235	2.03866	2.02311	18.5118	1.80231e-42	3.46649e-41	85.8272
chr7:6857722	1.87634	-0.739268	18.5118	1.80259e-42	3.46702e-41	85.8271
chr13:112957252	2.13232	1.48774	18.5118	1.80279e-42	3.4674e-41	85.827
chr11:77092607	1.79439	2.34854	18.5117	1.80323e-42	3.46823e-41	85.8267
chr11:118152275	2.79512	-2.30732	18.5117	1.8036e-42	3.46892e-41	85.8265
chr9:135117429	3.12427	-1.14506	18.5117	1.80364e-42	3.46899e-41	85.8265
chr20:63575387	1.97232	1.61665	18.5117	1.80385e-42	3.46938e-41	85.8264
chr15:101199977	-2.54902	-1.83037	-18.5117	1.80411e-42	3.46987e-41	85.8262
chr15:69826423	2.20207	0.949451	18.5117	1.80425e-42	3.47014e-41	85.8262
chr8:102579255	2.07354	1.90957	18.5116	1.80434e-42	3.4703e-41	85.8261
chr1:211897162	-3.38793	1.47799	-18.5115	1.80546e-42	3.47244e-41	85.8255
chr18:26545444	3.2528	-1.13299	18.5115	1.80546e-42	3.47244e-41	85.8255
chr19:46785417	3.06732	-1.5778	18.5114	1.80648e-42	3.47439e-41	85.8249
chr14:103071695	2.35244	0.439756	18.5114	1.80649e-42	3.47441e-41	85.8249
chr6:25281257	2.89939	-2.11506	18.5114	1.8068e-42	3.47498e-41	85.8247
chr11:31814500	3.775	-1.81104	18.5114	1.80682e-42	3.47503e-41	85.8247
chr7:30159828	-3.21829	1.01378	-18.5114	1.80705e-42	3.47545e-41	85.8246
chr6:168457397	-2.75915	2.29811	-18.5114	1.80706e-42	3.47546e-41	85.8246
chr10:102243589	2.10793	1.71055	18.5113	1.80814e-42	3.47753e-41	85.824
chr7:590152	2.52854	0.913659	18.5113	1.80838e-42	3.47799e-41	85.8239
chr1:31746178	2.0722	-0.361341	18.5113	1.80868e-42	3.47854e-41	85.8237
chr1:18636498	3.09122	-2.83	18.5112	1.80896e-42	3.47907e-41	85.8235
chr1:1034789	1.91415	0.0841463	18.5112	1.80977e-42	3.48063e-41	85.8231
chr18:13567010	2.5972	-1.08616	18.5111	1.80993e-42	3.48092e-41	85.823
chr12:49924017	1.70939	1.1775	18.5111	1.81018e-42	3.48139e-41	85.8229
chr22:50720006	3.41512	-1.13232	18.5111	1.81027e-42	3.48156e-41	85.8228
chr17:37519013	-2.33024	2.16098	-18.5111	1.81034e-42	3.48167e-41	85.8228
chr6:156952874	2.17854	1.36171	18.5111	1.81039e-42	3.48177e-41	85.8228
chr8:11807951	2.0011	0.135915	18.5111	1.81049e-42	3.48194e-41	85.8227
chr7:33763079	-3.29695	1.22909	-18.5111	1.8108e-42	3.48254e-41	85.8225
chr16:86733075	2.74732	-1.02305	18.511	1.81099e-42	3.48288e-41	85.8224
chr7:151427694	1.8878	2.03646	18.511	1.81131e-42	3.48349e-41	85.8222
chr7:1014813	2.28195	2.03817	18.511	1.81134e-42	3.48354e-41	85.8222
chr12:123764877	1.81183	2.25726	18.511	1.81184e-42	3.4845e-41	85.822
chr8:48707193	3.38793	-0.619329	18.5109	1.81266e-42	3.48607e-41	85.8215
chr4:17782312	2.40988	-2.92787	18.5109	1.81277e-42	3.48627e-41	85.8214
chr16:85428375	1.69	-2.03329	18.5108	1.81356e-42	3.48778e-41	85.821
chr6:33670522	3.74829	1.17244	18.5108	1.81365e-42	3.48793e-41	85.821
chr4:7863032	-2.53622	2.2647	-18.5108	1.81412e-42	3.48883e-41	85.8207
chr17:64095839	-1.91	3.0739	-18.5107	1.81432e-42	3.48922e-41	85.8206
chr9:93154598	1.94256	0.349939	18.5107	1.8144e-42	3.48935e-41	85.8205
chr2:54054092	-3.11183	1.44774	-18.5107	1.81464e-42	3.48981e-41	85.8204
chr17:17058197	2.10268	1.31976	18.5107	1.81482e-42	3.49015e-41	85.8203
chr17:41811176	2.74134	-2.44165	18.5107	1.81525e-42	3.49097e-41	85.8201
chr12:131106023	-2.33659	-0.104512	-18.5106	1.81537e-42	3.49117e-41	85.82
chr9:128095004	-2.66183	2.23799	-18.5106	1.8161e-42	3.49257e-41	85.8196
chr11:68129114	2.2	0.126707	18.5106	1.81612e-42	3.4926e-41	85.8196
chr5:159915869	2.31671	-1.58457	18.5106	1.81633e-42	3.493e-41	85.8195
chr8:141279458	-2.85561	0.413902	-18.5106	1.81634e-42	3.493e-41	85.8195
chr2:44802218	3.16793	-1.75543	18.5106	1.8164e-42	3.49312e-41	85.8194
chr5:179340446	2.21427	1.32652	18.5105	1.81684e-42	3.49394e-41	85.8192
chr1:25876345	3.01805	-1.22561	18.5105	1.81737e-42	3.49497e-41	85.8189
chr2:131395413	2.94085	-2.3614	18.5105	1.81746e-42	3.49512e-41	85.8189
chr5:139482265	-2.51232	-2.75055	-18.5104	1.81769e-42	3.49555e-41	85.8187
chr7:1086605	2.07524	-0.996037	18.5104	1.81772e-42	3.4956e-41	85.8187
chr16:49019335	-1.90683	-1.92341	-18.5104	1.81793e-42	3.496e-41	85.8186
chr3:149968148	2.48817	0.824817	18.5104	1.81828e-42	3.49665e-41	85.8184
chr15:76995090	-2.29756	-1.72659	-18.5103	1.81897e-42	3.49799e-41	85.818
chr2:64991020	-2.66793	1.17494	-18.5103	1.81942e-42	3.49883e-41	85.8178
chr3:184557754	1.50463	0.11122	18.5103	1.81942e-42	3.49883e-41	85.8178
chr17:59514708	-3.43756	1.46744	-18.5102	1.81981e-42	3.49957e-41	85.8176
chr17:41811167	2.74427	-2.50274	18.5102	1.81993e-42	3.49979e-41	85.8175
chr17:64774830	1.78683	1.06963	18.5102	1.82001e-42	3.49994e-41	85.8175
chr4:145047376	-2.03878	2.805	-18.5102	1.82006e-42	3.50001e-41	85.8174
chr19:1106595	2.50329	0.11811	18.5102	1.82072e-42	3.50129e-41	85.8171
chr6:166244615	-2.98049	0.614634	-18.5102	1.82079e-42	3.50139e-41	85.817
chr9:78792030	-2.85195	1.57402	-18.5101	1.82157e-42	3.5029e-41	85.8166
chr11:3994310	2.1261	1.94768	18.5101	1.82177e-42	3.50326e-41	85.8165
chr4:158277762	1.97902	1.64537	18.5101	1.82192e-42	3.50354e-41	85.8164
chr8:28352591	2.07134	0.908232	18.51	1.82223e-42	3.50414e-41	85.8162
chr5:172414630	-3.24415	1.53012	-18.51	1.82294e-42	3.50549e-41	85.8158
chr2:38430373	1.69561	2.42902	18.5099	1.8233e-42	3.50617e-41	85.8156
chr11:87493691	2.95805	-1.52707	18.5099	1.82351e-42	3.50656e-41	85.8155
chr2:235088604	2.36146	-0.356829	18.5099	1.82406e-42	3.50761e-41	85.8152
chr10:12602785	-2.4922	2.10232	-18.5099	1.82412e-42	3.50772e-41	85.8152
chr13:99546162	-2.46268	2.4778	-18.5098	1.82431e-42	3.50808e-41	85.8151
chr7:128955011	-3.15317	1.87963	-18.5098	1.82471e-42	3.50884e-41	85.8149
chr17:80105882	-3.07488	1.07159	-18.5098	1.82473e-42	3.50887e-41	85.8149
chr7:15684940	2.55817	-2.61213	18.5098	1.82485e-42	3.50907e-41	85.8148
chr8:140221401	-2.99476	1.9886	-18.5098	1.8249e-42	3.50916e-41	85.8148
chr3:112085984	2.10951	-2.90085	18.5098	1.82518e-42	3.5097e-41	85.8146
chr7:47536864	2.51085	-1.83018	18.5098	1.82528e-42	3.50988e-41	85.8146
chr9:134331205	-3.62585	1.56866	-18.5097	1.82564e-42	3.51056e-41	85.8144
chr4:61294167	1.88854	2.29561	18.5097	1.82574e-42	3.51074e-41	85.8143
chr16:1206045	1.80159	2.1603	18.5097	1.82644e-42	3.51208e-41	85.8139
chr16:86954222	2.08988	2.07006	18.5096	1.82651e-42	3.5122e-41	85.8139
chr2:102711336	-3.31854	1.64439	-18.5096	1.82676e-42	3.51267e-41	85.8138
chr16:85168714	2.41415	-1.93183	18.5096	1.82717e-42	3.51346e-41	85.8135
chr16:89910340	1.84915	-3.1914	18.5096	1.82722e-42	3.51354e-41	85.8135
chr7:55533577	-2.98659	-0.459634	-18.5096	1.82735e-42	3.51377e-41	85.8134
chr8:120124295	2.84012	-1.52299	18.5096	1.8274e-42	3.51387e-41	85.8134
chr2:7324902	2.02817	0.0216463	18.5096	1.82747e-42	3.514e-41	85.8134
chr8:144343965	2.2161	-0.947927	18.5095	1.82774e-42	3.51451e-41	85.8132
chr21:44911858	-2.04793	0.0501829	-18.5095	1.82782e-42	3.51464e-41	85.8132
chr3:174444666	-3.23646	1.14335	-18.5095	1.82842e-42	3.51579e-41	85.8128
chr13:114118678	2.04927	1.55683	18.5095	1.82844e-42	3.51581e-41	85.8128
chr5:1103017	1.83256	1.86933	18.5095	1.82852e-42	3.51596e-41	85.8128
chr10:128470766	-3.31915	1.88518	-18.5095	1.82857e-42	3.51605e-41	85.8128
chr5:141870498	2.94146	-1.89451	18.5095	1.8287e-42	3.51629e-41	85.8127
chr17:10755131	3.37	-1.6539	18.5094	1.82874e-42	3.51636e-41	85.8127
chr7:152078998	1.74134	1.19665	18.5094	1.82946e-42	3.51773e-41	85.8123
chr11:61614090	-1.89073	0.334512	-18.5094	1.82956e-42	3.51792e-41	85.8122
chr9:121267699	2.17817	-2.62896	18.5093	1.83018e-42	3.51909e-41	85.8119
chr4:41359370	2.02488	2.5389	18.5093	1.83056e-42	3.51982e-41	85.8117
chr20:37518961	-2.50195	1.28878	-18.5092	1.83099e-42	3.52064e-41	85.8114
chr12:130705593	1.51415	0.194512	18.5092	1.8311e-42	3.52084e-41	85.8114
chr14:23109486	2.0289	0.482744	18.5092	1.83138e-42	3.52137e-41	85.8112
chr5:77869323	-3.08427	1.60896	-18.5092	1.83155e-42	3.52169e-41	85.8111
chr1:227789554	2.06573	1.85152	18.5092	1.83188e-42	3.52232e-41	85.8109
chr9:97982360	2.39756	-1.38146	18.5092	1.83197e-42	3.52248e-41	85.8109
chr17:19314072	3.07598	-1.04213	18.5092	1.83201e-42	3.52254e-41	85.8109
chr7:1819044	3.18146	0.156463	18.5091	1.83218e-42	3.52286e-41	85.8108
chr17:31857632	1.76244	1.83829	18.5091	1.83272e-42	3.52388e-41	85.8105
chr9:136820986	2.0089	1.92726	18.5091	1.83284e-42	3.52411e-41	85.8104
chr20:63687072	3.24537	-2.5439	18.5091	1.83299e-42	3.52438e-41	85.8103
chr15:43605081	1.62817	1.66506	18.5091	1.83309e-42	3.52457e-41	85.8103
chr15:85583013	-2.9739	0.56622	-18.5089	1.8347e-42	3.52765e-41	85.8094
chr3:159853170	1.63976	-3.38902	18.5089	1.83486e-42	3.52795e-41	85.8093
chr12:132547412	-2.32646	2.38652	-18.5089	1.83498e-42	3.52818e-41	85.8093
chr15:94844156	-2.18463	0.805122	-18.5089	1.83515e-42	3.52849e-41	85.8092
chr16:2515300	2.4972	-2.71079	18.5089	1.83542e-42	3.529e-41	85.809
chr7:995202	2.48207	0.999695	18.5088	1.83643e-42	3.53093e-41	85.8085
chr22:35323513	-2.32061	2.8997	-18.5088	1.83656e-42	3.53117e-41	85.8084
chr10:119541997	3.4711	-2.16262	18.5087	1.83681e-42	3.53164e-41	85.8083
chr1:220785328	3.33854	-1.09817	18.5087	1.83693e-42	3.53186e-41	85.8082
chr2:96951121	2.78902	-0.612317	18.5087	1.83708e-42	3.53215e-41	85.8081
chr11:19349895	2.21963	0.763963	18.5087	1.8371e-42	3.53216e-41	85.8081
chr1:33180619	2.66854	0.450244	18.5087	1.83712e-42	3.5322e-41	85.8081
chr11:31798128	3.17	-1.55317	18.5087	1.83735e-42	3.53262e-41	85.808
chr2:222301296	3.49683	-1.93915	18.5087	1.83767e-42	3.53324e-41	85.8078
chr16:27226480	-2.2511	2.71909	-18.5086	1.83783e-42	3.53353e-41	85.8077
chr17:40355403	2.11939	2.24774	18.5086	1.83802e-42	3.53389e-41	85.8076
chr11:48020549	-3.04012	1.53823	-18.5086	1.8381e-42	3.53403e-41	85.8076
chr1:47013388	-2.61195	1.96134	-18.5086	1.8383e-42	3.53442e-41	85.8074
chr1:203323872	-2.03305	1.68884	-18.5086	1.83844e-42	3.53467e-41	85.8074
chr4:8098608	1.90488	1.61378	18.5086	1.83865e-42	3.53507e-41	85.8073
chr22:50178574	2.56902	-0.933659	18.5086	1.83867e-42	3.53508e-41	85.8073
chr1:202966813	1.9072	-3.11506	18.5085	1.83936e-42	3.53641e-41	85.8069
chr7:1575697	-3.25366	2.13549	-18.5085	1.83944e-42	3.53656e-41	85.8068
chr18:75044489	-3.5239	1.81793	-18.5084	1.8405e-42	3.53859e-41	85.8063
chr1:1306941	2.51915	-2.76982	18.5084	1.84054e-42	3.53865e-41	85.8062
chr21:42222243	2.59671	0.627012	18.5084	1.84077e-42	3.53909e-41	85.8061
chr14:104247716	2.34085	0.189451	18.5083	1.84135e-42	3.54019e-41	85.8058
chr1:54485781	-1.8911	-2.31494	-18.5083	1.8416e-42	3.54065e-41	85.8057
chr2:232377876	1.88793	0.4975	18.5083	1.84181e-42	3.54104e-41	85.8055
chr15:70062425	-3.5489	1.19274	-18.5083	1.84211e-42	3.54161e-41	85.8054
chr16:4664094	-3.74793	1.29665	-18.5082	1.84242e-42	3.5422e-41	85.8052
chr1:54516777	2.41232	-0.111037	18.5082	1.84278e-42	3.54288e-41	85.805
chr6:35342089	1.8622	-2.23695	18.5082	1.84289e-42	3.54309e-41	85.805
chr6:116552248	1.98549	2.49811	18.5082	1.8429e-42	3.5431e-41	85.805
chr4:88007005	2.08768	1.97616	18.5082	1.843e-42	3.54329e-41	85.8049
chr11:9092398	1.94524	2.85152	18.5082	1.84319e-42	3.54364e-41	85.8048
chr11:31797874	3.09634	-2.14829	18.5081	1.84337e-42	3.54397e-41	85.8047
chr2:18284345	-3.1928	1.65982	-18.5081	1.8434e-42	3.54402e-41	85.8047
chr7:6154433	2.50183	1.49677	18.5081	1.84424e-42	3.54562e-41	85.8042
chr1:18637815	2.69183	-2.54713	18.5081	1.8444e-42	3.54591e-41	85.8041
chr19:4371656	-3.5461	1.8861	-18.508	1.84546e-42	3.54794e-41	85.8036
chr6:168625616	2.12573	0.765183	18.508	1.84549e-42	3.548e-41	85.8035
chr17:1091916	-3.69976	1.43817	-18.5079	1.84598e-42	3.54893e-41	85.8033
chr11:846171	-1.77659	-1.9111	-18.5079	1.84616e-42	3.54926e-41	85.8032
chr8:19691587	2.06841	1.59323	18.5079	1.84633e-42	3.54958e-41	85.8031
chr14:101705679	1.77146	-1.77902	18.5078	1.84708e-42	3.55101e-41	85.8027
chr7:151410872	1.91927	-1.31073	18.5078	1.84711e-42	3.55106e-41	85.8027
chr3:124863371	-2.86122	1.75073	-18.5078	1.84725e-42	3.55132e-41	85.8026
chr10:132883589	2.715	-1.48933	18.5078	1.84767e-42	3.55213e-41	85.8024
chr7:6149198	2.58732	0.740366	18.5077	1.84833e-42	3.55338e-41	85.802
chr7:1027433	3.82988	-1.99189	18.5077	1.84838e-42	3.55346e-41	85.802
chr16:80671702	-2.23622	-0.934939	-18.5077	1.84853e-42	3.55375e-41	85.8019
chr9:127928478	1.40683	-0.619634	18.5077	1.84868e-42	3.55402e-41	85.8018
chr11:102466564	-1.97988	2.71957	-18.5076	1.84901e-42	3.55464e-41	85.8016
chr2:36919693	2.19927	1.73317	18.5076	1.84945e-42	3.55548e-41	85.8014
chr17:81983224	1.86183	2.63201	18.5076	1.84952e-42	3.5556e-41	85.8014
chr21:32351216	2.48878	-1.96122	18.5076	1.84953e-42	3.55563e-41	85.8014
chr3:66004072	-2.87902	1.96537	-18.5076	1.8497e-42	3.55593e-41	85.8013
chr8:81111217	1.76878	-3.20585	18.5076	1.84983e-42	3.55618e-41	85.8012
chr7:101712	2.44646	0.910183	18.5075	1.85024e-42	3.55695e-41	85.801
chr6:31717716	3.66402	-1.79323	18.5075	1.85036e-42	3.55717e-41	85.8009
chr2:240574806	2.82561	1.55988	18.5075	1.85044e-42	3.55732e-41	85.8009
chr7:70775879	2.71037	-1.0386	18.5075	1.85046e-42	3.55734e-41	85.8009
chr9:133863413	3.34744	-1.54982	18.5075	1.85116e-42	3.55869e-41	85.8005
chr10:97585273	2.54476	0.165427	18.5074	1.85183e-42	3.55996e-41	85.8001
chr5:117262567	-3.34756	1.03476	-18.5074	1.85187e-42	3.56004e-41	85.8001
chr11:2385566	-1.96268	3.06866	-18.5074	1.85227e-42	3.56079e-41	85.7999
chr12:48530445	2.16354	2.34079	18.5073	1.85247e-42	3.56115e-41	85.7998
chr9:127527526	1.90951	2.14244	18.5073	1.85253e-42	3.56127e-41	85.7997
chr8:144788142	2.97378	-1.74762	18.5073	1.8533e-42	3.56273e-41	85.7993
chr5:173290710	3.10488	-1.76098	18.5073	1.8534e-42	3.56291e-41	85.7993
chr1:2299328	-1.82354	0.657866	-18.5072	1.85406e-42	3.56418e-41	85.7989
chr14:99125986	1.96183	0.864451	18.5072	1.85431e-42	3.56464e-41	85.7988
chr13:50129549	2.43585	-2.49061	18.5072	1.85457e-42	3.56513e-41	85.7986
chr9:121822154	3.16159	-1.16128	18.5071	1.85467e-42	3.56532e-41	85.7986
chr16:88265775	3.08915	-0.537988	18.5071	1.855e-42	3.56594e-41	85.7984
chr21:31289945	-2.10854	2.15098	-18.5071	1.85516e-42	3.56625e-41	85.7983
chr1:2267289	-2.75915	1.58543	-18.507	1.85589e-42	3.56764e-41	85.7979
chr4:3386014	-3.79012	1.33518	-18.507	1.85592e-42	3.56769e-41	85.7979
chr1:6589341	-2.67573	0.544695	-18.507	1.8561e-42	3.56803e-41	85.7978
chr19:42023768	1.8939	-0.379024	18.507	1.85638e-42	3.56855e-41	85.7977
chr9:36249332	-2.14756	2.30293	-18.507	1.8564e-42	3.56858e-41	85.7977
chr9:35563209	-3.41988	1.48543	-18.507	1.8565e-42	3.56875e-41	85.7976
chr2:173386859	2.75183	-0.564207	18.507	1.85657e-42	3.56889e-41	85.7976
chr1:227944169	2.9622	-0.00817073	18.507	1.85675e-42	3.56923e-41	85.7975
chr16:66971227	2.00329	1.56177	18.507	1.85677e-42	3.56925e-41	85.7975
chr5:168947362	1.705	-2.73848	18.507	1.8568e-42	3.56929e-41	85.7974
chr1:150970993	2.73683	-1.37244	18.507	1.8569e-42	3.56948e-41	85.7974
chr19:18762182	-3.44463	1.28244	-18.5069	1.85718e-42	3.57001e-41	85.7972
chr21:43929287	-3.43634	1.47768	-18.5069	1.85763e-42	3.57086e-41	85.797
chr16:2088350	-2.31756	2.335	-18.5068	1.85821e-42	3.57197e-41	85.7967
chr1:1067883	2.53183	-0.0460366	18.5068	1.85873e-42	3.57296e-41	85.7964
chr19:5335877	-2.17756	0.976829	-18.5068	1.85877e-42	3.57302e-41	85.7964
chr10:130901548	1.5839	0.613049	18.5067	1.85952e-42	3.57446e-41	85.796
chr10:102655121	-2.535	0.91628	-18.5067	1.85984e-42	3.57507e-41	85.7958
chr5:150210938	1.6222	0.822561	18.5067	1.85985e-42	3.57507e-41	85.7958
chr17:17718459	-2.4028	1.15457	-18.5067	1.86012e-42	3.57558e-41	85.7956
chr2:178914444	1.7239	-2.91671	18.5067	1.86017e-42	3.57567e-41	85.7956
chr2:69119291	-2.0828	2.11018	-18.5067	1.86018e-42	3.57568e-41	85.7956
chr11:10806871	-2.7339	-0.20378	-18.5067	1.86031e-42	3.57592e-41	85.7955
chr4:3565770	2.01744	2.0936	18.5066	1.8606e-42	3.57647e-41	85.7954
chr20:62956408	1.90659	1.92951	18.5066	1.86061e-42	3.57648e-41	85.7954
chr18:48138558	-1.84939	-1.07384	-18.5066	1.86102e-42	3.57726e-41	85.7952
chr5:501173	-3.30366	0.713902	-18.5066	1.86112e-42	3.57743e-41	85.7951
chr5:159210676	-3.19646	1.14494	-18.5066	1.86146e-42	3.57807e-41	85.7949
chr2:70686316	2.09183	1.52884	18.5065	1.86214e-42	3.57938e-41	85.7946
chr8:798532	-2.43561	2.10207	-18.5065	1.86222e-42	3.57953e-41	85.7945
chr7:28408676	2.02561	-2.59402	18.5065	1.8623e-42	3.57967e-41	85.7945
chr11:1485789	-2.41683	1.90402	-18.5065	1.86238e-42	3.5798e-41	85.7944
chr9:136206029	2.46402	1.75982	18.5065	1.86248e-42	3.57999e-41	85.7944
chr13:97308138	3.21317	-1.75512	18.5064	1.86283e-42	3.58065e-41	85.7942
chr17:68993275	2.76256	-0.76811	18.5064	1.86283e-42	3.58065e-41	85.7942
chr5:38844941	2.53451	-0.764573	18.5064	1.86297e-42	3.5809e-41	85.7941
chr22:27540184	2.2422	1.55012	18.5064	1.86304e-42	3.58102e-41	85.7941
chr19:48672968	2.18902	0.977927	18.5064	1.86313e-42	3.58118e-41	85.794
chr19:35500571	3.2211	1.84274	18.5064	1.86344e-42	3.58177e-41	85.7939
chr1:1214085	-2.32159	0.725061	-18.5064	1.86346e-42	3.5818e-41	85.7939
chr1:117655266	2.06841	-1.12348	18.5064	1.86361e-42	3.58208e-41	85.7938
chr5:2005842	1.99366	1.08	18.5063	1.86389e-42	3.58261e-41	85.7936
chr2:45277072	2.16378	0.261768	18.5063	1.86411e-42	3.58303e-41	85.7935
chr2:188326928	1.99256	1.81494	18.5063	1.86425e-42	3.58329e-41	85.7934
chr6:30875638	-3.5178	1.58646	-18.5063	1.86466e-42	3.58406e-41	85.7932
chr11:12111348	3.42793	-2.24311	18.5063	1.86475e-42	3.58423e-41	85.7932
chr11:459900	2.18037	2.11128	18.5062	1.86548e-42	3.58563e-41	85.7928
chr16:87007417	2.075	1.66457	18.5061	1.86622e-42	3.58703e-41	85.7924
chr1:207218859	2.85232	-2.03348	18.5061	1.86623e-42	3.58704e-41	85.7924
chr16:87853046	3.05732	-1.86061	18.5061	1.86654e-42	3.58762e-41	85.7922
chr13:50842397	2.17024	0.695	18.5061	1.8666e-42	3.58773e-41	85.7922
chr19:2365486	-2.91354	1.44701	-18.5061	1.86664e-42	3.58779e-41	85.7922
chr20:32571866	1.625	0.310915	18.5061	1.8668e-42	3.58809e-41	85.7921
chr11:10618344	2.78037	1.42689	18.5061	1.86712e-42	3.58869e-41	85.7919
chr3:169666147	3.49305	-1.64835	18.5061	1.86716e-42	3.58877e-41	85.7919
chr2:202774165	2.49841	2.30665	18.506	1.86722e-42	3.58887e-41	85.7918
chr2:46296255	2.08256	1.92555	18.506	1.86729e-42	3.58899e-41	85.7918
chr19:1009179	2.17195	-0.0759756	18.506	1.86774e-42	3.58986e-41	85.7916
chr22:42554656	1.65378	1.21884	18.506	1.86794e-42	3.59022e-41	85.7915
chr9:134331423	-3.2522	1.6711	-18.5059	1.86871e-42	3.5917e-41	85.791
chr1:54372651	-1.5211	0.7475	-18.5059	1.86899e-42	3.59222e-41	85.7909
chr7:111987925	2.64378	-0.854085	18.5059	1.86932e-42	3.59284e-41	85.7907
chr9:128333803	1.75732	2.33317	18.5058	1.86961e-42	3.5934e-41	85.7906
chr17:9024392	-2.53634	0.478049	-18.5058	1.86984e-42	3.59384e-41	85.7904
chr20:57398702	-2.28878	-1.36463	-18.5058	1.86999e-42	3.59411e-41	85.7904
chr13:33251251	2.48305	-2.2764	18.5058	1.87013e-42	3.59436e-41	85.7903
chr17:21210043	-2.73073	2.00256	-18.5058	1.87025e-42	3.59458e-41	85.7902
chr16:84037291	-3.7689	1.39665	-18.5058	1.87037e-42	3.59481e-41	85.7902
chr22:22026486	2.03256	1.1547	18.5058	1.87062e-42	3.59528e-41	85.79
chr19:38976796	2.70549	-0.634329	18.5057	1.87074e-42	3.59549e-41	85.79
chr14:36656448	2.81402	-1.94579	18.5057	1.87118e-42	3.59634e-41	85.7897
chr2:157790171	-2.24134	1.02116	-18.5057	1.87121e-42	3.59638e-41	85.7897
chr9:77649124	2.08146	-1.8822	18.5057	1.87132e-42	3.59659e-41	85.7896
chr9:130138650	2.36768	-0.152744	18.5056	1.87204e-42	3.59795e-41	85.7893
chr5:139414796	-2.30549	1.9886	-18.5056	1.87211e-42	3.59809e-41	85.7892
chr17:42687015	2.86073	-1.28378	18.5056	1.87216e-42	3.59817e-41	85.7892
chr9:91948465	2.53683	-2.08878	18.5056	1.8722e-42	3.59824e-41	85.7892
chr17:79138043	-3.4039	1.20927	-18.5056	1.87221e-42	3.59825e-41	85.7892
chr17:80891201	3.04171	0.235854	18.5056	1.87233e-42	3.59847e-41	85.7891
chr13:44104469	-2.94793	2.02445	-18.5056	1.87254e-42	3.59886e-41	85.789
chr12:116736422	-1.78805	-1.88293	-18.5056	1.87255e-42	3.59887e-41	85.789
chr1:207804427	1.83927	1.12963	18.5055	1.87314e-42	3.59999e-41	85.7887
chr2:236117478	-3.365	1.06177	-18.5055	1.87325e-42	3.60019e-41	85.7886
chr20:46965758	-3.50073	1.14366	-18.5055	1.87354e-42	3.60073e-41	85.7885
chr14:96232722	-2.68098	1.97122	-18.5055	1.87383e-42	3.60128e-41	85.7883
chr17:76704917	2.39622	0.498232	18.5055	1.87384e-42	3.6013e-41	85.7883
chr7:9264552	1.88707	2.35159	18.5055	1.874e-42	3.6016e-41	85.7882
chr9:128419476	2.86122	-1.56098	18.5054	1.87417e-42	3.60192e-41	85.7881
chr20:64064216	2.01098	0.199024	18.5054	1.87421e-42	3.60198e-41	85.7881
chr11:1927719	3.39671	-1.66311	18.5054	1.87423e-42	3.60201e-41	85.7881
chr16:54939692	3.01817	-1.92116	18.5054	1.87465e-42	3.6028e-41	85.7879
chr10:30353646	3.04988	-2.0197	18.5054	1.87472e-42	3.60294e-41	85.7878
chr14:84442791	-3.13549	0.0825	-18.5054	1.87481e-42	3.60309e-41	85.7878
chr2:183079210	-2.44988	-1.11165	-18.5054	1.87494e-42	3.60332e-41	85.7877
chr20:21708317	3.5822	-2.63573	18.5054	1.87512e-42	3.60366e-41	85.7876
chr17:74217509	-1.79915	-0.582744	-18.5053	1.87547e-42	3.60434e-41	85.7874
chr11:31800331	3.255	-1.03799	18.5053	1.87592e-42	3.60518e-41	85.7872
chr13:112107409	2.94146	-0.93622	18.5053	1.87594e-42	3.60521e-41	85.7872
chr17:71298352	1.97646	1.29409	18.5053	1.87603e-42	3.60537e-41	85.7871
chr17:50835296	2.90134	-1.56787	18.5053	1.8762e-42	3.6057e-41	85.787
chr3:49671779	1.98146	-1.12963	18.5053	1.87631e-42	3.6059e-41	85.787
chr17:50944110	2.0589	-2.36665	18.5052	1.8768e-42	3.60682e-41	85.7867
chr22:27799756	3.57585	-2.16707	18.5052	1.87694e-42	3.60709e-41	85.7866
chr16:7763194	1.90939	1.56421	18.5052	1.87716e-42	3.6075e-41	85.7865
chr19:1424869	-3.30695	1.16652	-18.5052	1.87733e-42	3.60781e-41	85.7864
chr10:117550761	3.10524	-2.13116	18.5052	1.87741e-42	3.60795e-41	85.7864
chr2:240244617	-2.49744	1.8736	-18.5051	1.878e-42	3.60908e-41	85.7861
chr10:117240103	1.63659	-0.550122	18.505	1.8788e-42	3.61062e-41	85.7857
chr17:45108336	2.26829	1.17122	18.505	1.87881e-42	3.61062e-41	85.7856
chr2:188294312	3.21976	-1.39902	18.505	1.87883e-42	3.61065e-41	85.7856
chr8:798868	-3.84671	1.49982	-18.505	1.87899e-42	3.61096e-41	85.7856
chr12:24949334	2.59671	-2.97591	18.505	1.87902e-42	3.61098e-41	85.7855
chr8:60924469	1.76024	2.70671	18.505	1.87902e-42	3.61098e-41	85.7855
chr20:58129398	-2.69671	0.553354	-18.5049	1.8802e-42	3.61323e-41	85.7849
chr10:32330376	3.15707	-1.655	18.5049	1.88035e-42	3.61352e-41	85.7848
chr16:11681310	-2.59	0.880366	-18.5049	1.88064e-42	3.61406e-41	85.7847
chr1:16144949	2.97317	-0.492561	18.5048	1.88113e-42	3.615e-41	85.7844
chr10:118312079	1.84744	2.5125	18.5048	1.88159e-42	3.61587e-41	85.7842
chr6:32179917	3.66805	-1.47963	18.5047	1.88228e-42	3.61718e-41	85.7838
chr21:31184640	3.81415	-1.79683	18.5047	1.88272e-42	3.61802e-41	85.7836
chr7:55022453	3.23573	-1.57128	18.5047	1.8831e-42	3.61875e-41	85.7834
chr6:109059619	-2.39537	1.99085	-18.5046	1.8836e-42	3.6197e-41	85.7831
chr12:15894673	-2.75439	1.46573	-18.5046	1.88384e-42	3.62014e-41	85.783
chr8:104348731	2.00024	2.23841	18.5046	1.88418e-42	3.62079e-41	85.7828
chr5:178164573	3.04012	-1.51274	18.5046	1.88424e-42	3.6209e-41	85.7828
chr10:102729512	2.06085	-3.04665	18.5045	1.88476e-42	3.62189e-41	85.7825
chr1:22121970	2.91573	-0.46628	18.5045	1.885e-42	3.62233e-41	85.7824
chr3:140822512	1.88268	-0.861585	18.5045	1.88502e-42	3.62236e-41	85.7823
chr2:65341581	-2.79195	0.916951	-18.5045	1.88532e-42	3.62293e-41	85.7822
chr3:114759097	2.69756	-0.00097561	18.5045	1.88549e-42	3.62325e-41	85.7821
chr9:36566818	1.87829	1.5878	18.5044	1.88616e-42	3.62452e-41	85.7817
chr15:41826670	1.40744	1.65799	18.5044	1.8863e-42	3.62479e-41	85.7817
chr1:111904677	-2.50902	-0.55939	-18.5044	1.8866e-42	3.62534e-41	85.7815
chr2:128346107	-2.71805	2.15854	-18.5043	1.88685e-42	3.62582e-41	85.7814
chr10:117547526	2.70427	-2.20189	18.5043	1.88692e-42	3.62594e-41	85.7813
chr6:109304248	3.44927	-1.37622	18.5043	1.88708e-42	3.62624e-41	85.7813
chr12:109387503	1.74939	0.525915	18.5043	1.88738e-42	3.62682e-41	85.7811
chr1:156815076	1.75476	-0.0153049	18.5042	1.88822e-42	3.62842e-41	85.7806
chr13:114162123	-2.64963	-0.725183	-18.5042	1.88852e-42	3.62898e-41	85.7805
chr2:102064310	2.65	-3.46183	18.5041	1.88947e-42	3.63079e-41	85.78
chr16:56648015	2.35951	-2.85463	18.5041	1.88979e-42	3.6314e-41	85.7798
chr17:10313344	2.06524	1.48274	18.5041	1.8898e-42	3.63141e-41	85.7798
chr4:7516632	3.07915	-0.903232	18.5041	1.88986e-42	3.63151e-41	85.7798
chr1:6247739	1.74488	1.46878	18.5041	1.88986e-42	3.63151e-41	85.7798
chr18:10726496	-2.39805	-2.26659	-18.504	1.89087e-42	3.63343e-41	85.7793
chr10:117131745	3.11085	-2.37701	18.504	1.89123e-42	3.63412e-41	85.7791
chr3:20148072	-2.69061	0.196159	-18.504	1.89128e-42	3.6342e-41	85.779
chr7:5592278	1.6161	-0.727683	18.504	1.89134e-42	3.6343e-41	85.779
chr16:1979109	2.9561	-1.1928	18.5039	1.89203e-42	3.63562e-41	85.7786
chr7:117202284	3.50171	0.689878	18.5038	1.89262e-42	3.63675e-41	85.7783
chr19:51093752	2.39683	-0.563415	18.5038	1.89313e-42	3.63773e-41	85.7781
chr16:1022055	2.33183	-0.579573	18.5037	1.89395e-42	3.63929e-41	85.7776
chr4:76896871	2.24366	-1.88988	18.5037	1.89399e-42	3.63936e-41	85.7776
chr2:100391980	-2.17829	2.95537	-18.5037	1.89401e-42	3.63938e-41	85.7776
chr1:156026263	2.00512	-2.07049	18.5037	1.89424e-42	3.63982e-41	85.7775
chr19:55484570	2.03866	0.503476	18.5036	1.89519e-42	3.64163e-41	85.777
chr12:123019161	2.76976	-2.05963	18.5036	1.8953e-42	3.64183e-41	85.7769
chr2:161239409	3.01854	-1.79841	18.5036	1.8954e-42	3.64201e-41	85.7769
chr16:67398071	-3.31866	1.38848	-18.5036	1.89545e-42	3.64209e-41	85.7768
chr17:78365745	3.10159	-0.991402	18.5036	1.89574e-42	3.64265e-41	85.7767
chr7:101232066	2.95878	-0.951707	18.5035	1.89625e-42	3.6436e-41	85.7764
chr12:94602138	-1.93988	0.842378	-18.5035	1.89625e-42	3.64361e-41	85.7764
chr12:51897368	1.91098	2.05049	18.5035	1.89655e-42	3.64418e-41	85.7762
chr11:68390868	-2.52915	3.21555	-18.5035	1.89679e-42	3.64462e-41	85.7761
chr20:10939414	-3.31549	1.66945	-18.5034	1.89761e-42	3.64619e-41	85.7757
chr10:103473722	1.9889	1.05494	18.5034	1.89828e-42	3.64746e-41	85.7753
chr7:93046412	1.6978	2.54244	18.5033	1.89847e-42	3.64781e-41	85.7752
chr22:43644190	2.0072	1.86701	18.5033	1.89848e-42	3.64784e-41	85.7752
chr1:230966727	2.17744	1.87238	18.5033	1.89853e-42	3.64792e-41	85.7752
chr16:566179	2.44305	-0.926524	18.5033	1.89855e-42	3.64794e-41	85.7752
chrX:46975331	2.44902	-0.563049	18.5033	1.89903e-42	3.64885e-41	85.7749
chr6:131574135	-2.89451	1.57518	-18.5033	1.89915e-42	3.64907e-41	85.7749
chr3:13875099	-2.21683	2.26037	-18.5032	1.89953e-42	3.64979e-41	85.7747
chr21:39321621	3.27646	-1.29384	18.5032	1.8998e-42	3.6503e-41	85.7745
chr6:7183055	-2.76171	1.64915	-18.5032	1.9e-42	3.65067e-41	85.7744
chr3:11559332	-2.37024	2.36622	-18.5032	1.90055e-42	3.65173e-41	85.7741
chr16:56972265	2.45402	-0.215183	18.5031	1.90121e-42	3.65299e-41	85.7738
chr16:56770127	-3.07549	1.40713	-18.503	1.90191e-42	3.65433e-41	85.7734
chr6:31778044	1.77098	2.68146	18.503	1.90203e-42	3.65454e-41	85.7734
chr9:86046543	-3.13732	1.40902	-18.503	1.9029e-42	3.65621e-41	85.7729
chr19:33273638	-2.96439	1.40463	-18.5029	1.90346e-42	3.65726e-41	85.7726
chr16:85601880	2.11476	1.16494	18.5029	1.90394e-42	3.65817e-41	85.7724
chr1:9605144	-2.59671	2.28896	-18.5028	1.9047e-42	3.65963e-41	85.772
chr6:114715163	1.82451	-0.160671	18.5028	1.9048e-42	3.6598e-41	85.7719
chr17:49972588	2.92829	-2.43659	18.5028	1.90489e-42	3.65998e-41	85.7719
chr5:143571251	3.57598	-1.0803	18.5027	1.90535e-42	3.66085e-41	85.7716
chr4:3430644	-2.1189	2.22689	-18.5027	1.90543e-42	3.66099e-41	85.7716
chr18:11948077	2.19488	-2.33366	18.5027	1.90574e-42	3.66157e-41	85.7714
chr2:23390374	2.2861	-2.29744	18.5027	1.90614e-42	3.66234e-41	85.7712
chr7:21429465	-1.44854	1.35268	-18.5027	1.90624e-42	3.66251e-41	85.7712
chr4:140428244	-2.43732	-0.100732	-18.5026	1.90676e-42	3.6635e-41	85.7709
chr15:40952468	1.66939	2.74128	18.5026	1.90687e-42	3.66371e-41	85.7708
chr11:70952248	-3.245	0.946768	-18.5026	1.90697e-42	3.66388e-41	85.7708
chr1:26863259	3.5828	-1.64201	18.5026	1.907e-42	3.66394e-41	85.7708
chr3:50255471	-3.51061	1.56872	-18.5025	1.90771e-42	3.6653e-41	85.7704
chr20:3800798	3.72927	-1.53366	18.5025	1.90795e-42	3.66573e-41	85.7703
chr2:101329328	3.47939	-0.977012	18.5025	1.90842e-42	3.66664e-41	85.77
chr19:11085594	3.38793	-1.46201	18.5025	1.9085e-42	3.66677e-41	85.77
chr6:139853557	2.93878	-0.951951	18.5024	1.90907e-42	3.66786e-41	85.7697
chr11:31802668	2.33439	-2.4222	18.5024	1.90931e-42	3.66832e-41	85.7695
chr5:122156157	1.86963	1.6786	18.5024	1.90976e-42	3.66916e-41	85.7693
chr9:129669317	-2.0228	0.209817	-18.5023	1.91014e-42	3.66988e-41	85.7691
chr9:133055214	2.08122	0.44939	18.5023	1.91018e-42	3.66995e-41	85.7691
chr10:130014137	1.91524	1.97421	18.5023	1.91021e-42	3.67001e-41	85.7691
chr14:99593146	-2.55402	2.41152	-18.5023	1.91037e-42	3.67031e-41	85.769
chr1:234768864	3.0011	-0.434939	18.5023	1.91086e-42	3.67122e-41	85.7687
chr16:85313723	-2.07659	-1.52378	-18.5022	1.91168e-42	3.67279e-41	85.7683
chr22:17785202	2.40671	-0.447012	18.5022	1.9118e-42	3.67302e-41	85.7682
chr14:105466166	2.29476	2.23555	18.5022	1.91206e-42	3.67351e-41	85.7681
chr1:94121111	2.05841	1.5914	18.5022	1.91221e-42	3.67378e-41	85.768
chr22:29307535	2.74268	-1.11744	18.5022	1.91228e-42	3.6739e-41	85.768
chr7:155219384	2.00146	1.50293	18.5021	1.91233e-42	3.674e-41	85.768
chr2:207134394	-2.53354	-1.25567	-18.5021	1.91234e-42	3.67401e-41	85.768
chr17:8318773	2.26561	0.208415	18.5021	1.91254e-42	3.67438e-41	85.7678
chr15:29139813	2.15049	-2.03573	18.5021	1.91263e-42	3.67453e-41	85.7678
chrX:1537323	-3.42829	0.869878	-18.5021	1.91296e-42	3.67516e-41	85.7676
chr3:37942282	2.73171	-1.10744	18.5021	1.91304e-42	3.67531e-41	85.7676
chr3:125161734	-2.06646	-0.868963	-18.5021	1.91308e-42	3.67537e-41	85.7676
chr12:52699360	-2.6539	2.33951	-18.5021	1.91315e-42	3.67549e-41	85.7675
chr20:56631771	2.85866	-2.19604	18.502	1.91362e-42	3.6764e-41	85.7673
chr19:35312447	3.32256	-0.654573	18.502	1.91367e-42	3.67648e-41	85.7673
chr8:23541494	3.41756	-2.07427	18.502	1.91372e-42	3.67657e-41	85.7672
chr17:81366773	2.12024	1.18951	18.502	1.91397e-42	3.67702e-41	85.7671
chr8:124604983	-3.35561	1.10293	-18.502	1.91405e-42	3.67717e-41	85.7671
chr15:60510150	-2.45927	1.71061	-18.502	1.91432e-42	3.67769e-41	85.7669
chr11:82557476	-3.4661	0.453659	-18.502	1.91461e-42	3.67824e-41	85.7668
chr11:64571719	2.14976	-2.37793	18.5019	1.91467e-42	3.67833e-41	85.7667
chr15:80943029	2.99232	-0.198476	18.5019	1.91503e-42	3.67902e-41	85.7665
chr2:26215147	-3.21341	1.8311	-18.5019	1.91559e-42	3.68008e-41	85.7663
chr8:41661601	1.9972	2.28043	18.5018	1.91595e-42	3.68076e-41	85.7661
chr20:35292951	1.84073	1.96134	18.5018	1.91617e-42	3.68117e-41	85.766
chr15:72167675	2.07659	1.93354	18.5018	1.9166e-42	3.682e-41	85.7657
chr7:2123661	-2.83488	1.91354	-18.5018	1.91692e-42	3.68259e-41	85.7656
chr1:113812989	2.17366	0.116463	18.5018	1.91695e-42	3.68264e-41	85.7655
chr9:130872027	1.90024	1.91927	18.5017	1.91722e-42	3.68315e-41	85.7654
chr17:3772911	2.25659	-0.432317	18.5017	1.91741e-42	3.68351e-41	85.7653
chr15:29410460	2.88427	-1.78799	18.5017	1.91756e-42	3.68378e-41	85.7652
chr11:63492233	3.34293	-1.00585	18.5017	1.91784e-42	3.68432e-41	85.7651
chr16:31875602	2.26805	1.52841	18.5017	1.918e-42	3.6846e-41	85.765
chr17:27635727	-2.77854	0.565732	-18.5016	1.91827e-42	3.68512e-41	85.7649
chr17:31560170	2.47207	-2.59738	18.5016	1.91852e-42	3.68558e-41	85.7647
chr11:67657731	-3.38378	0.981037	-18.5016	1.91872e-42	3.68597e-41	85.7646
chr9:136364585	3.13585	-1.1978	18.5016	1.91909e-42	3.68666e-41	85.7644
chr6:167116178	3.46073	-1.6689	18.5016	1.91912e-42	3.68671e-41	85.7644
chr4:145034786	3.15744	-1.78604	18.5016	1.91922e-42	3.68689e-41	85.7644
chr11:1205542	-2.69817	0.0282317	-18.5015	1.91965e-42	3.68771e-41	85.7641
chr10:100847693	2.13146	1.31646	18.5015	1.91971e-42	3.68782e-41	85.7641
chr13:112250306	1.76439	0.893537	18.5015	1.91991e-42	3.68818e-41	85.764
chr4:76757659	3.46793	1.1664	18.5015	1.91998e-42	3.68831e-41	85.764
chr1:46187818	-2.67146	2.05988	-18.5015	1.92e-42	3.68834e-41	85.764
chr4:75562183	3.40183	-1.3353	18.5015	1.92015e-42	3.68863e-41	85.7639
chr7:36079047	2.07366	1.5239	18.5014	1.92068e-42	3.68963e-41	85.7636
chr7:47485283	3.1889	-0.350061	18.5014	1.92077e-42	3.68979e-41	85.7636
chr10:7406903	2.5772	-0.521402	18.5014	1.92123e-42	3.69066e-41	85.7633
chr5:173555459	-3.37	1.71524	-18.5014	1.92126e-42	3.69072e-41	85.7633
chr8:42215486	2.56598	0.790427	18.5014	1.9213e-42	3.69077e-41	85.7633
chr10:985492	1.99756	2.01073	18.5014	1.9213e-42	3.69077e-41	85.7633
chrX:49038229	2.11524	1.97116	18.5014	1.92138e-42	3.69091e-41	85.7632
chr11:70827330	-2.01146	-0.195244	-18.5014	1.92155e-42	3.69123e-41	85.7631
chr14:61812275	2.58	-0.39061	18.5014	1.92165e-42	3.69142e-41	85.7631
chr11:1349721	2.12854	0.858537	18.5014	1.92168e-42	3.69146e-41	85.7631
chr3:13875094	-2.77049	2.20098	-18.5013	1.9223e-42	3.69264e-41	85.7628
chr2:55296348	1.84476	1.9036	18.5013	1.9225e-42	3.693e-41	85.7627
chr7:1564762	2.4961	-2.44463	18.5013	1.92253e-42	3.69306e-41	85.7626
chr11:12989947	1.65159	2.54652	18.5013	1.92271e-42	3.69339e-41	85.7625
chr7:714272	1.69378	0.971402	18.5013	1.92279e-42	3.69354e-41	85.7625
chr1:44614018	1.9089	0.121768	18.5013	1.92283e-42	3.69361e-41	85.7625
chr8:19755879	-2.89366	0.448415	-18.5012	1.92294e-42	3.69382e-41	85.7624
chr15:61050160	2.26817	1.0875	18.5012	1.92317e-42	3.69424e-41	85.7623
chr20:16530246	3.15951	-0.509146	18.5012	1.92335e-42	3.69458e-41	85.7622
chr1:11080095	-3.07073	2.1278	-18.5012	1.92347e-42	3.69479e-41	85.7622
chr4:40190182	-3.60317	1.67963	-18.5012	1.92363e-42	3.6951e-41	85.7621
chr11:396655	2.27537	-1.14902	18.5011	1.92512e-42	3.69794e-41	85.7613
chr1:3125711	1.86268	2.16256	18.501	1.92542e-42	3.69852e-41	85.7611
chr17:233867	-3.24866	-0.398354	-18.501	1.92593e-42	3.69947e-41	85.7609
chr10:128211224	2.40305	0.595549	18.501	1.92637e-42	3.70031e-41	85.7606
chr3:127889927	2.04805	0.830122	18.5009	1.92645e-42	3.70045e-41	85.7606
chr1:153680487	2.19329	0.167866	18.5009	1.92706e-42	3.70162e-41	85.7603
chr2:127930821	-2.94622	1.62616	-18.5009	1.92733e-42	3.70212e-41	85.7601
chr21:41378020	2.15183	1.37274	18.5009	1.9275e-42	3.70245e-41	85.7601
chr6:40420113	1.81024	1.38524	18.5008	1.92783e-42	3.70308e-41	85.7599
chr11:995424	-3.54061	1.4036	-18.5008	1.928e-42	3.70338e-41	85.7598
chr9:110127576	2.78683	-2.77341	18.5008	1.92803e-42	3.70343e-41	85.7598
chr12:93839576	-3.39512	2.08244	-18.5008	1.92807e-42	3.70349e-41	85.7598
chr10:20092330	-3.01939	1.74055	-18.5008	1.9284e-42	3.70412e-41	85.7596
chr5:912721	-3.79183	1.42152	-18.5008	1.92851e-42	3.70433e-41	85.7595
chr12:123105680	1.95524	-1.1197	18.5007	1.92898e-42	3.70521e-41	85.7593
chr11:126327450	-3.36451	1.8553	-18.5007	1.92898e-42	3.70521e-41	85.7593
chr2:102711337	-3.46085	1.81165	-18.5007	1.92914e-42	3.7055e-41	85.7592
chr19:9059477	2.6511	-1.72567	18.5007	1.92938e-42	3.70595e-41	85.7591
chr5:55102727	-2.97329	-1.3497	-18.5007	1.92962e-42	3.7064e-41	85.759
chr20:62064126	3.56159	-1.31677	18.5007	1.92976e-42	3.70666e-41	85.7589
chr9:109121287	2.53463	-0.0906098	18.5007	1.92995e-42	3.70701e-41	85.7588
chr10:67803301	2.12402	1.11982	18.5006	1.93015e-42	3.70739e-41	85.7587
chr7:156605740	1.98988	1.59006	18.5006	1.93075e-42	3.70853e-41	85.7584
chr4:110232255	-3.17841	0.691524	-18.5006	1.93079e-42	3.70861e-41	85.7583
chr10:120456354	1.97317	-2.54732	18.5006	1.93098e-42	3.70895e-41	85.7583
chr17:81125681	2.03683	0.937439	18.5005	1.93148e-42	3.7099e-41	85.758
chr1:1238810	1.95171	-0.483902	18.5005	1.93161e-42	3.71014e-41	85.7579
chr1:42146895	2.01793	-2.85945	18.5005	1.93179e-42	3.71049e-41	85.7578
chr19:45022185	2.19561	1.34085	18.5004	1.93236e-42	3.71157e-41	85.7575
chr17:82204999	-2.31061	0.299573	-18.5004	1.93294e-42	3.71267e-41	85.7572
chr1:204141252	2.06768	1.99957	18.5004	1.93301e-42	3.7128e-41	85.7572
chr14:92531765	-3.14085	0.928354	-18.5004	1.93315e-42	3.71306e-41	85.7571
chr11:65546232	-1.95793	-2.57835	-18.5004	1.93343e-42	3.71359e-41	85.757
chr3:191328932	1.74037	-3.1186	18.5004	1.9335e-42	3.71371e-41	85.7569
chr1:220219977	-1.71841	2.55921	-18.5003	1.93385e-42	3.71437e-41	85.7568
chr1:247008441	-2.06951	-0.652927	-18.5003	1.93403e-42	3.71469e-41	85.7567
chr19:57747598	2.35073	-1.5222	18.5003	1.93433e-42	3.71527e-41	85.7565
chr13:113003159	-2.27	2.80768	-18.5003	1.93458e-42	3.71574e-41	85.7564
chr10:114385903	2.30329	1.0114	18.5003	1.9346e-42	3.71576e-41	85.7564
chr1:158291225	2.40159	0.831768	18.5002	1.93475e-42	3.71605e-41	85.7563
chr19:30223101	2.48402	-2.25043	18.5002	1.9348e-42	3.71612e-41	85.7563
chr3:15451235	3.11646	1.64018	18.5002	1.93492e-42	3.71635e-41	85.7562
chr17:6705745	2.00354	2.32457	18.5002	1.93531e-42	3.71709e-41	85.756
chr17:42287415	-2.48061	-0.341159	-18.5002	1.93548e-42	3.7174e-41	85.7559
chr8:8564497	3.72073	-1.2461	18.5002	1.9357e-42	3.71781e-41	85.7558
chr18:46373644	2.23329	-0.264573	18.5001	1.93598e-42	3.71834e-41	85.7557
chr17:76291310	1.78963	2.6425	18.5001	1.93607e-42	3.71851e-41	85.7556
chr2:8680223	3.68037	-1.32372	18.5001	1.93667e-42	3.71965e-41	85.7553
chr1:35578640	2.23366	0.0890244	18.5001	1.93677e-42	3.71984e-41	85.7553
chr14:105476311	3.16268	-1.73488	18.5001	1.93685e-42	3.71997e-41	85.7552
chr5:173332016	2.63159	-1.07055	18.5001	1.93689e-42	3.72004e-41	85.7552
chr16:54936598	3.54	-2.13915	18.5	1.93714e-42	3.7205e-41	85.7551
chr10:133201697	1.78037	0.576768	18.5	1.93733e-42	3.72086e-41	85.755
chr5:10333192	3.16537	-1.80695	18.5	1.93739e-42	3.72097e-41	85.7549
chr17:76000355	2.265	0.0518902	18.5	1.93753e-42	3.72123e-41	85.7549
chr12:13167377	3.21329	-1.5286	18.5	1.9377e-42	3.72154e-41	85.7548
chr10:125025604	-2.90793	1.9614	-18.5	1.93798e-42	3.72206e-41	85.7546
chr11:120563953	2.03122	-2.0739	18.4999	1.9385e-42	3.72305e-41	85.7544
chr10:97006435	1.90098	1.12671	18.4999	1.93868e-42	3.72339e-41	85.7543
chr2:113198770	3.19646	-2.50409	18.4999	1.93894e-42	3.72388e-41	85.7541
chr1:52894345	3.06756	-0.225732	18.4999	1.93914e-42	3.72426e-41	85.754
chr22:30823176	2.01061	-2.51506	18.4999	1.93931e-42	3.72457e-41	85.7539
chr9:970321	3.42427	-2.02677	18.4998	1.93984e-42	3.72559e-41	85.7537
chr6:167747288	-2.37988	1.28628	-18.4998	1.93987e-42	3.72563e-41	85.7537
chr2:120742068	2.79756	-1.15329	18.4998	1.94009e-42	3.72604e-41	85.7535
chr22:37565962	-2.31768	0.791768	-18.4998	1.94013e-42	3.7261e-41	85.7535
chr5:55220887	2.76622	-3.24372	18.4998	1.94022e-42	3.72627e-41	85.7535
chr4:124945643	2.11366	1.09085	18.4997	1.94074e-42	3.72726e-41	85.7532
chr6:166236835	-2.70573	-0.292012	-18.4997	1.941e-42	3.72775e-41	85.7531
chr19:29923581	1.63476	2.1936	18.4997	1.94106e-42	3.72786e-41	85.753
chr7:155807160	3.06146	-1.91756	18.4997	1.94124e-42	3.72819e-41	85.753
chr5:87899903	2.27963	-1.87201	18.4997	1.94148e-42	3.72864e-41	85.7528
chr11:117985220	1.96354	2.40152	18.4996	1.94242e-42	3.73044e-41	85.7523
chr11:1926370	2.00976	1.71171	18.4996	1.94255e-42	3.73068e-41	85.7523
chr6:3052739	1.99805	0.370244	18.4996	1.94284e-42	3.73122e-41	85.7521
chr15:80816911	-2.85037	2.02701	-18.4995	1.94326e-42	3.73202e-41	85.7519
chr8:96144535	-2.0928	-1.56372	-18.4995	1.94334e-42	3.73216e-41	85.7519
chr11:31819195	3.63244	-1.85427	18.4995	1.94373e-42	3.7329e-41	85.7517
chr6:158628914	2.33537	1.0739	18.4994	1.94447e-42	3.73431e-41	85.7513
chr13:113533748	3.63695	-1.67238	18.4994	1.94467e-42	3.73469e-41	85.7512
chr17:36978992	-3.39854	1.51341	-18.4994	1.94509e-42	3.73548e-41	85.751
chr3:186242636	2.44829	-1.66512	18.4994	1.94514e-42	3.73557e-41	85.7509
chr1:25193400	1.97268	2.07195	18.4993	1.94586e-42	3.73693e-41	85.7506
chr2:71847048	2.49646	-1.40287	18.4993	1.94595e-42	3.7371e-41	85.7505
chr6:36970903	2.60951	1.04841	18.4993	1.9461e-42	3.73738e-41	85.7504
chr16:84872993	2.0178	1.81805	18.4993	1.94619e-42	3.73754e-41	85.7504
chr2:65331578	2.06171	1.95	18.4992	1.94719e-42	3.73944e-41	85.7499
chr17:70181317	-3.25744	1.43957	-18.4991	1.94782e-42	3.74065e-41	85.7496
chr9:129109273	-2.6539	1.70878	-18.4991	1.94801e-42	3.741e-41	85.7495
chr3:195162276	-3.24537	0.798537	-18.4991	1.94821e-42	3.74137e-41	85.7494
chr7:122971429	-2.72341	-0.948171	-18.4991	1.94829e-42	3.74151e-41	85.7493
chr11:117663994	-2.57268	-0.366098	-18.4991	1.94834e-42	3.74162e-41	85.7493
chr5:135191074	2.23598	-1.70323	18.4991	1.94865e-42	3.7422e-41	85.7491
chr6:41614860	3.24207	-1.2836	18.499	1.94932e-42	3.74347e-41	85.7488
chr16:3963335	-2.17488	-0.695488	-18.499	1.94934e-42	3.7435e-41	85.7488
chr20:44246203	1.97354	-1.86482	18.499	1.95014e-42	3.74502e-41	85.7484
chr12:2794091	2.87012	-0.214695	18.4989	1.95037e-42	3.74546e-41	85.7483
chr11:31823653	3.97561	-1.87573	18.4989	1.95058e-42	3.74585e-41	85.7481
chr7:36391977	3.14695	-1.85104	18.4989	1.95084e-42	3.74634e-41	85.748
chr7:143352508	2.02598	0.358232	18.4989	1.95132e-42	3.74725e-41	85.7478
chr7:111563539	2.93061	1.72823	18.4988	1.95207e-42	3.74868e-41	85.7474
chr7:1900418	-2.34171	2.56317	-18.4988	1.95237e-42	3.74924e-41	85.7472
chr11:62883668	2.24256	0.627378	18.4987	1.95259e-42	3.74966e-41	85.7471
chr1:150813208	2.81024	-1.81378	18.4987	1.95266e-42	3.74978e-41	85.7471
chr19:16719831	-3.7889	1.22409	-18.4987	1.95269e-42	3.74982e-41	85.7471
chr4:37986248	2.84049	0.210366	18.4987	1.95279e-42	3.75001e-41	85.747
chr1:204541887	-2.00366	1.75622	-18.4987	1.95291e-42	3.75022e-41	85.747
chr10:133350988	-1.82122	0.891829	-18.4987	1.95291e-42	3.75022e-41	85.747
chr11:128825536	1.86878	1.75439	18.4987	1.95302e-42	3.75041e-41	85.7469
chr6:40378375	-2.06476	-0.449939	-18.4987	1.9531e-42	3.75057e-41	85.7469
chr19:2152137	-2.30598	-0.287988	-18.4987	1.95345e-42	3.75123e-41	85.7467
chr11:45997765	3.42	-1.73159	18.4987	1.95373e-42	3.75176e-41	85.7465
chr19:1861504	1.74878	-2.17805	18.4986	1.95393e-42	3.75212e-41	85.7464
chr10:119413018	-1.65854	0.597805	-18.4985	1.95511e-42	3.75437e-41	85.7458
chr3:169666580	3.73854	-2.08817	18.4984	1.95624e-42	3.75655e-41	85.7452
chr8:81618688	2.93695	-1.8847	18.4984	1.95627e-42	3.75659e-41	85.7452
chr19:14943883	2.88012	-1.80921	18.4984	1.95707e-42	3.75812e-41	85.7448
chr1:178486801	2.94854	-1.58805	18.4984	1.95714e-42	3.75824e-41	85.7448
chr2:178537014	-3.14195	1.75622	-18.4984	1.95726e-42	3.75845e-41	85.7447
chr3:194598975	2.10659	1.29549	18.4983	1.95737e-42	3.75866e-41	85.7447
chr15:28038428	1.92402	1.76982	18.4983	1.95745e-42	3.7588e-41	85.7446
chr8:123717885	-3.19146	1.14561	-18.4983	1.95752e-42	3.75893e-41	85.7446
chr5:173454533	2.585	0.736402	18.4983	1.9578e-42	3.75944e-41	85.7445
chr7:497523	-2.74585	2.83024	-18.4983	1.95782e-42	3.75948e-41	85.7444
chr10:100020607	-3.09646	0.896646	-18.4983	1.95815e-42	3.7601e-41	85.7443
chr7:88218892	-2.0528	-2.6547	-18.4983	1.95823e-42	3.76025e-41	85.7442
chr7:142798489	-2.16646	0.240793	-18.4983	1.9583e-42	3.76037e-41	85.7442
chr5:178206139	-2.25293	-0.785244	-18.4982	1.95898e-42	3.76166e-41	85.7439
chr10:75250862	2.20732	1.22939	18.4982	1.95911e-42	3.76191e-41	85.7438
chr22:46249263	-1.7922	2.43012	-18.4981	1.95987e-42	3.76335e-41	85.7434
chr19:4818399	-2.01744	2.96238	-18.4981	1.96069e-42	3.76491e-41	85.743
chr5:141486253	1.82085	1.71604	18.498	1.96152e-42	3.7665e-41	85.7426
chr17:996045	1.68134	0.278841	18.4978	1.96398e-42	3.77122e-41	85.7413
chr11:16604197	3.46915	-1.84738	18.4978	1.96408e-42	3.7714e-41	85.7412
chr22:20319173	2.4411	-1.94835	18.4977	1.96461e-42	3.77241e-41	85.741
chr1:19010948	3.14976	-1.90707	18.4977	1.96475e-42	3.77267e-41	85.7409
chr20:23148504	3.27866	-1.8203	18.4977	1.96555e-42	3.77419e-41	85.7405
chr18:77209175	-2.79622	-0.420427	-18.4976	1.966e-42	3.77503e-41	85.7403
chr7:4607162	-2.89585	1.38476	-18.4976	1.96604e-42	3.77511e-41	85.7403
chr6:10421287	2.44268	-3.11976	18.4976	1.96652e-42	3.77602e-41	85.74
chr17:2232577	2.74073	-2.12378	18.4976	1.96662e-42	3.7762e-41	85.74
chr15:59554002	-3.76402	1.40433	-18.4976	1.96662e-42	3.7762e-41	85.74
chr6:11771214	3.07744	-1.79323	18.4976	1.96673e-42	3.77639e-41	85.7399
chr8:73328111	3.22073	-1.40244	18.4976	1.96675e-42	3.77643e-41	85.7399
chr9:129327784	-2.15159	-1.09323	-18.4976	1.96676e-42	3.77644e-41	85.7399
chr6:170080852	-2.64256	2.08335	-18.4976	1.96687e-42	3.77664e-41	85.7398
chr19:44757409	3.56927	-1.79451	18.4975	1.96703e-42	3.77693e-41	85.7397
chr17:41517069	-2.57951	1.50488	-18.4975	1.96746e-42	3.77773e-41	85.7395
chr22:24607886	-2.58695	0.757744	-18.4975	1.96748e-42	3.77778e-41	85.7395
chr12:39357346	-3.46232	1.35957	-18.4975	1.96804e-42	3.77883e-41	85.7392
chr14:54219562	2.95402	-2.7164	18.4974	1.9684e-42	3.77951e-41	85.7391
chr1:27350196	3.75744	-1.8575	18.4974	1.96856e-42	3.77982e-41	85.739
chr19:41904178	-3.03598	2.10201	-18.4974	1.96888e-42	3.78042e-41	85.7388
chr15:63461482	2.76561	-1.43146	18.4974	1.96904e-42	3.78071e-41	85.7387
chr1:50427797	3.70622	-1.85226	18.4974	1.96907e-42	3.78076e-41	85.7387
chr19:5536886	2.19817	-2.2253	18.4974	1.96918e-42	3.78095e-41	85.7387
chr2:240244731	-2.47256	0.453598	-18.4974	1.96936e-42	3.7813e-41	85.7386
chr22:50059746	3.31293	-1.72878	18.4973	1.96941e-42	3.78139e-41	85.7385
chr11:61695358	3.42829	-1.4022	18.4973	1.96953e-42	3.78159e-41	85.7385
chr21:17511126	-2.20171	1.5928	-18.4973	1.96992e-42	3.78234e-41	85.7383
chr14:73304119	-1.97963	1.66896	-18.4973	1.97006e-42	3.78259e-41	85.7382
chr3:32106217	2.08256	0.842744	18.4973	1.97009e-42	3.78264e-41	85.7382
chr2:241540248	2.0422	2.0511	18.4973	1.97055e-42	3.78351e-41	85.738
chr7:2082535	2.26037	1.27287	18.4972	1.97062e-42	3.78364e-41	85.7379
chr4:77013954	-2.51232	2.47177	-18.4972	1.97067e-42	3.78373e-41	85.7379
chr19:58368519	2.51207	1.77872	18.4972	1.97072e-42	3.78382e-41	85.7379
chr4:766138	1.89329	2.77067	18.4972	1.97121e-42	3.78474e-41	85.7376
chr6:24428933	3.52805	-1.27585	18.4972	1.97141e-42	3.78511e-41	85.7375
chr11:69667040	-3.17476	1.10701	-18.4971	1.97178e-42	3.78582e-41	85.7373
chr7:27162308	1.9572	-1.57348	18.4971	1.97237e-42	3.78694e-41	85.737
chr21:44285589	2.93976	-2.21622	18.4971	1.9725e-42	3.78719e-41	85.737
chr7:6409305	-2.48	2.28793	-18.497	1.97302e-42	3.78817e-41	85.7367
chr1:39113436	-3.42683	1.66866	-18.497	1.97323e-42	3.78857e-41	85.7366
chr17:50199428	2.51744	-1.14104	18.497	1.97375e-42	3.78954e-41	85.7363
chr22:39179531	2.7172	-0.236402	18.497	1.97391e-42	3.78985e-41	85.7363
chr2:127169637	-3.48488	1.49646	-18.497	1.97397e-42	3.78994e-41	85.7362
chr16:81448753	-2.37256	-1.28799	-18.4969	1.97421e-42	3.79041e-41	85.7361
chr1:179942810	1.99854	0.601585	18.4969	1.97474e-42	3.79141e-41	85.7358
chr1:15057176	1.5811	2.0314	18.4969	1.97497e-42	3.79184e-41	85.7357
chr10:97256601	-1.97646	1.77384	-18.4969	1.97531e-42	3.79248e-41	85.7355
chr4:184000924	-3.09402	1.88043	-18.4969	1.97538e-42	3.79261e-41	85.7355
chr8:625788	2.39902	2.51415	18.4968	1.97547e-42	3.79277e-41	85.7355
chr4:7766766	-1.6511	1.07152	-18.4968	1.97562e-42	3.79304e-41	85.7354
chr1:43587695	3.82317	-1.48402	18.4968	1.97579e-42	3.79336e-41	85.7353
chr12:115440647	2.1772	-2.62006	18.4968	1.97592e-42	3.7936e-41	85.7352
chr9:110245072	-3.15183	1.84823	-18.4968	1.97655e-42	3.7948e-41	85.7349
chr3:158768948	-3.45207	1.80677	-18.4967	1.97663e-42	3.79494e-41	85.7349
chr11:3513478	2.30537	1.74902	18.4967	1.97696e-42	3.79556e-41	85.7347
chr13:48232571	2.32085	-1.64957	18.4967	1.97707e-42	3.79576e-41	85.7347
chr16:85513848	2.23122	0.576585	18.4967	1.97749e-42	3.79657e-41	85.7344
chr14:102219118	2.17232	1.78726	18.4967	1.97767e-42	3.79689e-41	85.7344
chr16:3951035	-3.82573	1.48079	-18.4967	1.97777e-42	3.79708e-41	85.7343
chr9:95266770	-1.99183	1.55299	-18.4966	1.97807e-42	3.79765e-41	85.7341
chr8:120082664	2.09207	2.56226	18.4966	1.97816e-42	3.79781e-41	85.7341
chr16:596578	-2.945	1.52177	-18.4965	1.97906e-42	3.79952e-41	85.7336
chr7:140558057	1.99317	1.34707	18.4965	1.9792e-42	3.79978e-41	85.7336
chr7:4136806	-3.44659	1.37207	-18.4965	1.97932e-42	3.80001e-41	85.7335
chr10:131933465	-1.96537	2.60683	-18.4965	1.9799e-42	3.8011e-41	85.7332
chr18:8799917	2.5161	2.51476	18.4965	1.98021e-42	3.80169e-41	85.7331
chr11:14902904	3.13976	-1.66988	18.4965	1.98023e-42	3.80172e-41	85.7331
chr5:132865862	1.90476	-0.435671	18.4964	1.981e-42	3.80317e-41	85.7327
chr2:239358281	-2.28439	2.4639	-18.4964	1.981e-42	3.80317e-41	85.7327
chr20:63908521	2.38951	-1.12817	18.4964	1.98118e-42	3.8035e-41	85.7326
chr2:16319975	3.54805	-1.81634	18.4964	1.98122e-42	3.80358e-41	85.7326
chr17:3558495	2.84805	-1.50768	18.4964	1.98128e-42	3.80367e-41	85.7325
chr11:125062716	1.81671	-0.492134	18.4963	1.98188e-42	3.80482e-41	85.7322
chr7:46745954	1.91927	1.17524	18.4963	1.98224e-42	3.8055e-41	85.732
chr17:17851844	3.5889	-1.55652	18.4963	1.98226e-42	3.80553e-41	85.732
chr16:402547	2.38122	-1.1939	18.4963	1.98248e-42	3.80595e-41	85.7319
chr14:71964554	-3.02134	1.87043	-18.4963	1.98254e-42	3.80605e-41	85.7319
chr8:143567968	1.88927	2.34427	18.4963	1.98258e-42	3.80611e-41	85.7319
chr1:150559138	3.40963	-1.83457	18.4962	1.98303e-42	3.80697e-41	85.7316
chr16:88726782	2.02378	2.46665	18.4962	1.98322e-42	3.80732e-41	85.7315
chr12:47820837	2.25598	-2.89591	18.4962	1.98324e-42	3.80735e-41	85.7315
chr17:17499898	2.08207	1.22396	18.4962	1.9838e-42	3.80841e-41	85.7313
chr2:69742661	2.67768	-1.57067	18.4962	1.98384e-42	3.80847e-41	85.7312
chr6:160258802	2.1389	2.2197	18.4961	1.98414e-42	3.80903e-41	85.7311
chr17:9002423	2.90463	-2.22024	18.4961	1.98425e-42	3.80924e-41	85.731
chr5:176564128	2.70976	-1.51098	18.4961	1.98428e-42	3.80929e-41	85.731
chr9:93954382	3.45488	-1.73037	18.4961	1.98502e-42	3.8107e-41	85.7306
chr16:1048999	1.99476	-0.903598	18.496	1.98568e-42	3.81196e-41	85.7303
chr10:1274796	1.86939	1.45616	18.496	1.98579e-42	3.81217e-41	85.7303
chr4:57023348	-3.1139	1.70085	-18.496	1.9861e-42	3.81275e-41	85.7301
chr14:50233424	-3.40841	1.42018	-18.496	1.98616e-42	3.81286e-41	85.7301
chr5:10333184	2.66305	-2.71726	18.496	1.98624e-42	3.81299e-41	85.73
chr6:151475763	2.61524	-1.8553	18.4959	1.98722e-42	3.81486e-41	85.7295
chr8:122942598	2.59939	-1.19482	18.4959	1.98724e-42	3.8149e-41	85.7295
chr2:224933623	-2.95695	0.981402	-18.4959	1.98741e-42	3.81521e-41	85.7294
chrX:40169094	2.0339	0.198415	18.4958	1.98851e-42	3.81731e-41	85.7289
chr1:2300727	-2.76098	0.108659	-18.4957	1.98926e-42	3.81874e-41	85.7285
chr7:915415	1.98866	2.25421	18.4957	1.98929e-42	3.81878e-41	85.7285
chr1:25553947	2.21317	2.39159	18.4957	1.98941e-42	3.81901e-41	85.7284
chr22:19438378	-3.53939	1.45274	-18.4957	1.98943e-42	3.81902e-41	85.7284
chr12:103840167	1.80268	0.933171	18.4957	1.98943e-42	3.81902e-41	85.7284
chr13:100757099	1.60683	1.95439	18.4957	1.98957e-42	3.81928e-41	85.7284
chr3:113623570	3.56451	-1.95213	18.4957	1.98964e-42	3.8194e-41	85.7283
chr17:37491300	3.00659	-1.68634	18.4957	1.98972e-42	3.81954e-41	85.7283
chr8:10335295	3.00134	-1.65543	18.4957	1.98988e-42	3.81983e-41	85.7282
chr2:219460365	2.20463	1.63012	18.4957	1.98997e-42	3.81999e-41	85.7282
chr2:126885792	2.21354	-0.463232	18.4956	1.99001e-42	3.82007e-41	85.7281
chr2:86127947	-2.26683	2.51963	-18.4956	1.99054e-42	3.82108e-41	85.7279
chr14:56794483	3.7561	-2.05183	18.4956	1.99077e-42	3.8215e-41	85.7278
chr9:16653792	3.63695	-1.34774	18.4956	1.9911e-42	3.82213e-41	85.7276
chr6:168025521	-2.05659	2.19951	-18.4955	1.99144e-42	3.82278e-41	85.7274
chr1:221431545	1.6922	0.0619512	18.4955	1.99158e-42	3.82304e-41	85.7273
chr6:14705810	-2.89207	0.979573	-18.4955	1.99167e-42	3.82319e-41	85.7273
chr12:122400485	2.6661	-0.315732	18.4955	1.99186e-42	3.82354e-41	85.7272
chr12:11653387	-2.00171	-2.2072	-18.4955	1.99191e-42	3.82363e-41	85.7272
chr17:78041793	-2.8578	0.642927	-18.4954	1.99257e-42	3.82489e-41	85.7268
chr2:108942699	-2.3611	1.94774	-18.4954	1.99332e-42	3.82633e-41	85.7265
chr17:7261830	1.8122	-3.31878	18.4954	1.99342e-42	3.8265e-41	85.7264
chr11:118870678	2.1861	-3.14841	18.4953	1.9938e-42	3.82722e-41	85.7262
chr13:98217582	-3.10963	1.58957	-18.4953	1.99459e-42	3.82873e-41	85.7258
chr9:137814609	-2.40171	3.06402	-18.4953	1.99465e-42	3.82883e-41	85.7258
chr10:71235498	3.00195	-2.1161	18.4953	1.99481e-42	3.82913e-41	85.7257
chr9:133978102	1.96951	2.37122	18.4952	1.99514e-42	3.82976e-41	85.7256
chr3:152385840	3.39817	-1.27213	18.4952	1.99538e-42	3.8302e-41	85.7254
chr7:128351042	1.60354	-0.159329	18.4952	1.99548e-42	3.83037e-41	85.7254
chr15:77740544	1.7522	1.6161	18.4952	1.99591e-42	3.8312e-41	85.7252
chr8:61644060	-2.80683	2.1639	-18.4951	1.99618e-42	3.8317e-41	85.725
chr9:136521707	-3.17841	0.913963	-18.4951	1.99675e-42	3.83278e-41	85.7247
chr13:113035105	2.8828	-2.32762	18.4951	1.9968e-42	3.83287e-41	85.7247
chr7:152823687	1.99	-1.06476	18.4951	1.99687e-42	3.83299e-41	85.7247
chr1:31746232	1.91756	1.9078	18.4951	1.99703e-42	3.8333e-41	85.7246
chr1:180954697	3.4139	-0.584146	18.4951	1.99712e-42	3.83345e-41	85.7246
chr11:64759837	3.24939	-1.74043	18.4951	1.99718e-42	3.83357e-41	85.7245
chr15:61879398	-3.1372	0.949573	-18.495	1.99735e-42	3.83388e-41	85.7244
chr20:58784429	1.5261	1.33561	18.495	1.99742e-42	3.834e-41	85.7244
chr12:131785135	-2.54537	2.09573	-18.495	1.99783e-42	3.83478e-41	85.7242
chr1:1627637	2.27671	-2.64811	18.495	1.99793e-42	3.83495e-41	85.7242
chr11:76590140	2.20768	-0.151159	18.495	1.99804e-42	3.83516e-41	85.7241
chr2:172783446	1.80598	-2.94494	18.495	1.99805e-42	3.83517e-41	85.7241
chr8:22025263	2.93622	-2.51835	18.495	1.99817e-42	3.83539e-41	85.724
chr9:95514901	-2.49915	2.56165	-18.495	1.99835e-42	3.83572e-41	85.7239
chr16:55328944	3.3489	-2.75982	18.495	1.99846e-42	3.83592e-41	85.7239
chr17:81385414	1.81927	2.27256	18.4948	1.99976e-42	3.83841e-41	85.7232
chr15:31405398	-2.27866	1.63872	-18.4948	1.99984e-42	3.83855e-41	85.7232
chr3:54004477	-2.80476	0.271159	-18.4948	2.00016e-42	3.83916e-41	85.723
chr8:750258	1.73402	2.58262	18.4948	2.00053e-42	3.83985e-41	85.7229
chr10:12797596	-2.75976	1.69634	-18.4948	2.00078e-42	3.84032e-41	85.7227
chr5:3594130	1.88488	-2.91451	18.4948	2.00085e-42	3.84044e-41	85.7227
chr7:5231890	-2.69805	1.52976	-18.4948	2.00094e-42	3.84061e-41	85.7227
chr17:81126323	2.80915	-0.469451	18.4947	2.00149e-42	3.84166e-41	85.7224
chr21:38272321	3.63427	-1.53043	18.4947	2.00185e-42	3.84233e-41	85.7222
chr1:866124	2.63866	-0.589085	18.4946	2.00297e-42	3.84448e-41	85.7216
chr9:35846496	3.01927	-2.48402	18.4946	2.00322e-42	3.84494e-41	85.7215
chr11:1882090	1.97805	-2.74159	18.4945	2.00421e-42	3.84682e-41	85.721
chr11:77301738	1.80732	1.7572	18.4945	2.00459e-42	3.84755e-41	85.7208
chr17:82242411	2.18341	-2.67159	18.4944	2.00472e-42	3.84778e-41	85.7208
chr3:149536127	1.80793	1.56421	18.4944	2.00488e-42	3.84808e-41	85.7207
chr14:102235951	1.80512	1.63756	18.4944	2.00528e-42	3.84883e-41	85.7205
chr17:17088343	2.29195	0.00109756	18.4944	2.00583e-42	3.84989e-41	85.7202
chr16:485205	2.47122	0.799024	18.4943	2.00649e-42	3.85115e-41	85.7199
chr11:64675507	3.20585	-1.75915	18.4943	2.00658e-42	3.8513e-41	85.7198
chr7:44147596	2.32598	-1.02835	18.4943	2.00666e-42	3.85144e-41	85.7198
chr12:52186644	2.96805	-0.372683	18.4943	2.00681e-42	3.85172e-41	85.7197
chr7:1056592	-2.64793	0.0075	-18.4942	2.00713e-42	3.85234e-41	85.7196
chr7:27864083	1.99768	2.46067	18.4942	2.0072e-42	3.85245e-41	85.7195
chr19:3655770	2.08317	1.0628	18.4942	2.00722e-42	3.85248e-41	85.7195
chr6:12483981	3.3139	-1.62378	18.4942	2.00767e-42	3.85334e-41	85.7193
chr4:1802576	2.5989	-1.42811	18.4942	2.00768e-42	3.85334e-41	85.7193
chr16:22358572	2.34402	-0.122378	18.4942	2.00772e-42	3.8534e-41	85.7193
chr8:85438087	2.55146	-1.61134	18.4942	2.00779e-42	3.85354e-41	85.7192
chr11:111539557	2.09659	2.42415	18.4942	2.00781e-42	3.85356e-41	85.7192
chr22:32159981	1.92341	0.163537	18.4942	2.00801e-42	3.85393e-41	85.7191
chr6:135674255	1.75171	2.5439	18.4942	2.0082e-42	3.85429e-41	85.719
chr1:1345654	3.33085	-1.27091	18.4941	2.00911e-42	3.85602e-41	85.7186
chr1:112704583	3.265	-1.87384	18.494	2.00957e-42	3.8569e-41	85.7183
chr11:12223572	-3.73329	1.5975	-18.494	2.01014e-42	3.85797e-41	85.7181
chr10:34024997	-2.24951	2.42134	-18.494	2.01049e-42	3.85863e-41	85.7179
chr17:49920457	2.95061	-1.12018	18.494	2.01055e-42	3.85874e-41	85.7179
chr3:52052491	-2.975	-0.0690854	-18.494	2.01072e-42	3.85906e-41	85.7178
chr2:10300924	-2.14341	1.94756	-18.4939	2.01085e-42	3.8593e-41	85.7177
chr11:131674400	3.56646	-1.37701	18.4939	2.01101e-42	3.8596e-41	85.7176
chr1:228905877	2.41427	0.601768	18.4939	2.01121e-42	3.85996e-41	85.7175
chr18:2607288	-3.20256	1.97006	-18.4939	2.01191e-42	3.86129e-41	85.7172
chr22:37661565	3.36598	-1.76835	18.4938	2.01247e-42	3.86236e-41	85.7169
chr22:46909782	1.96354	1.52872	18.4938	2.01258e-42	3.86256e-41	85.7169
chr17:73624773	-2.4761	2.40634	-18.4938	2.0129e-42	3.86317e-41	85.7167
chr21:45012152	2.83561	-1.9261	18.4938	2.01311e-42	3.86356e-41	85.7166
chr21:45515593	2.15	1.74963	18.4938	2.01313e-42	3.86359e-41	85.7166
chr5:95711250	2.73573	-0.658354	18.4937	2.01391e-42	3.86507e-41	85.7162
chr1:156066520	-1.96854	0.0485366	-18.4937	2.01427e-42	3.86576e-41	85.716
chr3:193974704	1.83244	0.0562195	18.4936	2.0145e-42	3.86619e-41	85.7159
chr1:20301961	2.06122	0.181098	18.4936	2.01453e-42	3.86624e-41	85.7159
chr19:1074904	-3.85268	0.782439	-18.4936	2.01478e-42	3.86669e-41	85.7158
chr1:19338748	3.26451	-1.28226	18.4936	2.01482e-42	3.86677e-41	85.7157
chr2:120239996	2.42695	-2.03884	18.4936	2.0149e-42	3.86692e-41	85.7157
chr6:10422123	-2.6661	0.186585	-18.4936	2.01497e-42	3.86704e-41	85.7157
chr1:3653193	2.3978	-2.4961	18.4936	2.01515e-42	3.86738e-41	85.7156
chr1:227944321	3.22146	-0.397683	18.4935	2.01605e-42	3.86909e-41	85.7151
chr20:5100855	2.41549	-2.08421	18.4935	2.01612e-42	3.86921e-41	85.7151
chr4:165210248	-3.70244	1.70829	-18.4935	2.0164e-42	3.86973e-41	85.715
chr22:33006646	-3.6311	1.51201	-18.4935	2.01661e-42	3.87012e-41	85.7149
chr5:139341260	-2.07451	-3.02323	-18.4935	2.01684e-42	3.87057e-41	85.7147
chr1:2968713	2.38061	-0.851768	18.4934	2.01718e-42	3.87121e-41	85.7146
chr13:73025491	2.73146	-1.70488	18.4934	2.01738e-42	3.87158e-41	85.7145
chr6:2478276	3.39366	-1.69146	18.4934	2.01769e-42	3.87216e-41	85.7143
chr4:3286349	2.94427	-2.33652	18.4934	2.01774e-42	3.87225e-41	85.7143
chr7:76510819	2.54512	0.837561	18.4934	2.01775e-42	3.87225e-41	85.7143
chr2:132605673	1.87439	2.0272	18.4934	2.01794e-42	3.87261e-41	85.7142
chr1:3659109	1.94951	-0.557561	18.4934	2.01803e-42	3.87277e-41	85.7141
chr20:3800773	3.70073	-1.01768	18.4934	2.01807e-42	3.87284e-41	85.7141
chr10:44992171	-2.99671	1.73701	-18.4934	2.01815e-42	3.87298e-41	85.7141
chr1:2933129	1.90634	-0.49061	18.4933	2.01827e-42	3.87321e-41	85.714
chr12:121468148	2.39402	-2.40652	18.4933	2.01834e-42	3.87332e-41	85.714
chr10:114683291	-2.61976	-0.205366	-18.4933	2.01837e-42	3.87336e-41	85.714
chr2:236568867	3.18768	-1.74726	18.4933	2.01886e-42	3.8743e-41	85.7137
chr17:82234516	2.58122	-1.76012	18.4933	2.01889e-42	3.87435e-41	85.7137
chr9:97675780	-3.4311	1.42177	-18.4933	2.019e-42	3.87455e-41	85.7137
chr8:141220893	3.28451	-1.0203	18.4932	2.01964e-42	3.87577e-41	85.7133
chr8:143975193	2.49829	-2.84244	18.4932	2.01985e-42	3.87615e-41	85.7132
chr4:153789962	3.79232	-1.46055	18.4931	2.02089e-42	3.87814e-41	85.7127
chr10:97590643	1.82841	0.526646	18.4931	2.02091e-42	3.87817e-41	85.7127
chr11:64876395	2.21963	-2.22848	18.4931	2.02125e-42	3.87882e-41	85.7125
chr2:215627049	2.61463	-0.576951	18.4931	2.0213e-42	3.87889e-41	85.7125
chr3:32869905	3.29317	-1.32146	18.4931	2.02135e-42	3.87898e-41	85.7125
chr5:174611137	3.01402	-1.22909	18.4931	2.0215e-42	3.87926e-41	85.7124
chr17:83031153	-3.04915	1.51823	-18.4931	2.02158e-42	3.8794e-41	85.7124
chr20:57939583	3.03549	-1.09372	18.4931	2.02168e-42	3.87957e-41	85.7123
chr16:85666194	1.83854	2.39451	18.4931	2.02185e-42	3.87991e-41	85.7123
chr5:14728636	2.72939	1.76884	18.493	2.02208e-42	3.88033e-41	85.7121
chr8:143977762	2.6089	-2.52701	18.493	2.02213e-42	3.88042e-41	85.7121
chr1:162366972	2.32902	0.993415	18.493	2.02223e-42	3.88059e-41	85.7121
chr17:70135430	-3.18927	2.1411	-18.493	2.02225e-42	3.88062e-41	85.7121
chr10:112349062	2.72415	0.640854	18.493	2.02247e-42	3.88103e-41	85.7119
chr16:86304103	2.20671	-1.05177	18.493	2.02267e-42	3.88141e-41	85.7118
chr4:2625404	-2.83659	1.44671	-18.4929	2.02334e-42	3.88268e-41	85.7115
chr1:46492851	3.40195	-1.12488	18.4929	2.02339e-42	3.88276e-41	85.7115
chr5:150319150	2.99939	-0.995183	18.4929	2.02363e-42	3.88322e-41	85.7114
chr5:2711942	-2.95878	1.18256	-18.4929	2.0239e-42	3.88373e-41	85.7112
chr7:151114214	3.58024	-1.62573	18.4929	2.02394e-42	3.88379e-41	85.7112
chr21:44844711	2.32195	0.34	18.4928	2.02456e-42	3.88496e-41	85.7109
chr14:104580446	-2.8072	2.08421	-18.4928	2.02456e-42	3.88496e-41	85.7109
chr8:141299552	2.40232	-2.29018	18.4928	2.02473e-42	3.88528e-41	85.7108
chr10:513551	-2.57561	1.98439	-18.4928	2.02479e-42	3.88538e-41	85.7108
chr3:125644789	1.88878	1.48329	18.4928	2.02483e-42	3.88545e-41	85.7108
chr12:49843595	1.90659	2.29085	18.4928	2.02542e-42	3.88656e-41	85.7105
chr20:38144447	2.46732	-2.69402	18.4927	2.02615e-42	3.88796e-41	85.7101
chr3:193974714	1.98573	0.884939	18.4927	2.02686e-42	3.88931e-41	85.7098
chr16:54936400	3.3239	-2.30061	18.4926	2.02711e-42	3.88978e-41	85.7097
chr14:69485286	1.98341	-2.20829	18.4926	2.02724e-42	3.89001e-41	85.7096
chr15:40367801	-2.15195	-2.75341	-18.4926	2.02802e-42	3.89149e-41	85.7092
chr17:3558894	2.45171	-1.86622	18.4925	2.02819e-42	3.89181e-41	85.7091
chr13:48318094	2.07829	1.25146	18.4925	2.02878e-42	3.89295e-41	85.7088
chr2:112706470	2.3372	-1.87213	18.4925	2.02898e-42	3.89331e-41	85.7087
chr16:57737104	2.39049	-1.49073	18.4924	2.02937e-42	3.89405e-41	85.7085
chr14:74903326	2.13902	1.46329	18.4924	2.02941e-42	3.89412e-41	85.7085
chr6:41408747	2.9111	-1.78433	18.4924	2.02952e-42	3.89431e-41	85.7085
chr6:125565389	2.08671	1.57628	18.4924	2.02965e-42	3.89455e-41	85.7084
chr16:55328943	3.165	-2.7164	18.4924	2.02997e-42	3.89516e-41	85.7082
chr2:176763948	2.08305	0.929085	18.4924	2.03009e-42	3.89538e-41	85.7082
chr10:75397447	2.46	-1.05927	18.4924	2.03021e-42	3.8956e-41	85.7081
chr17:81491043	1.83841	2.08067	18.4924	2.03033e-42	3.89582e-41	85.7081
chr21:46646939	-3.61061	1.23555	-18.4923	2.03062e-42	3.89636e-41	85.7079
chr6:87385411	1.60341	2.77061	18.4923	2.03102e-42	3.89712e-41	85.7077
chr12:16277942	-3.51841	1.63555	-18.4923	2.03112e-42	3.8973e-41	85.7077
chr8:104356225	-3.68329	1.52738	-18.4923	2.03124e-42	3.89753e-41	85.7076
chr1:37481587	-1.96317	2.7422	-18.4922	2.03232e-42	3.89957e-41	85.7071
chr3:134407855	1.84305	1.83421	18.4922	2.03267e-42	3.90025e-41	85.7069
chr17:47620587	-3.33683	1.6261	-18.4922	2.03282e-42	3.90051e-41	85.7068
chr17:76527525	2.63695	-2.40799	18.4922	2.03288e-42	3.90062e-41	85.7068
chr16:15518391	2.31415	2.18939	18.4922	2.03297e-42	3.90078e-41	85.7068
chr22:23306067	-2.41195	2.39524	-18.4922	2.03307e-42	3.90096e-41	85.7067
chr1:1174193	2.64427	-2.39299	18.4921	2.03319e-42	3.90119e-41	85.7067
chr1:16534264	3.04683	-1.88659	18.4921	2.0333e-42	3.90139e-41	85.7066
chr6:75208863	2.55829	-3.13768	18.4921	2.03332e-42	3.90141e-41	85.7066
chr5:3932035	-3.12195	2.02171	-18.4921	2.03381e-42	3.90234e-41	85.7064
chr9:86079470	3.57037	-1.49909	18.4921	2.03401e-42	3.90272e-41	85.7063
chr7:28175364	2.25463	0.957073	18.4921	2.03415e-42	3.90297e-41	85.7062
chr14:37603147	2.9822	-1.12317	18.4921	2.03417e-42	3.903e-41	85.7062
chr19:2337319	3.58439	-1.20488	18.4921	2.03429e-42	3.90322e-41	85.7061
chr3:130827700	1.86512	2.22683	18.492	2.03516e-42	3.90488e-41	85.7057
chr7:129778749	2.35146	-2.65	18.492	2.03517e-42	3.90489e-41	85.7057
chr13:101452640	2.56439	0.720488	18.492	2.03523e-42	3.905e-41	85.7057
chr13:30143243	3.66598	-1.67262	18.492	2.03548e-42	3.90546e-41	85.7055
chr8:42300603	2.80951	0.517561	18.492	2.03557e-42	3.90563e-41	85.7055
chr19:7966493	3.14134	-1.04006	18.4919	2.03563e-42	3.90572e-41	85.7055
chr4:121252811	2.16988	0.416402	18.4919	2.03578e-42	3.90601e-41	85.7054
chr17:39627958	2.46695	-0.867622	18.4919	2.03618e-42	3.90677e-41	85.7052
chr10:11743845	2.95061	0.455793	18.4919	2.03626e-42	3.90691e-41	85.7051
chr21:32411530	-2.0672	-1.97579	-18.4919	2.03653e-42	3.90742e-41	85.705
chr2:127884741	2.23573	-1.80799	18.4919	2.03681e-42	3.90795e-41	85.7049
chr17:81841522	-2.26951	-1.50878	-18.4918	2.03696e-42	3.90821e-41	85.7048
chr2:132294420	1.68329	0.796768	18.4918	2.03762e-42	3.90946e-41	85.7045
chr4:3776744	2.00927	-0.0953659	18.4918	2.0377e-42	3.90961e-41	85.7044
chr7:7536459	-3.42573	1.27116	-18.4918	2.03807e-42	3.91032e-41	85.7043
chr11:125951132	2.90854	0.822439	18.4917	2.03826e-42	3.91067e-41	85.7042
chr1:1330855	3.76122	-1.69805	18.4917	2.03915e-42	3.91235e-41	85.7037
chr17:79543513	-2.52061	1.5264	-18.4917	2.03917e-42	3.91239e-41	85.7037
chr12:93894782	-3.5311	0.575549	-18.4917	2.03922e-42	3.91248e-41	85.7037
chr10:129708169	-3.44927	1.53683	-18.4916	2.03988e-42	3.91373e-41	85.7034
chr2:222310615	3.24037	-1.16774	18.4916	2.04029e-42	3.9145e-41	85.7032
chr12:27474534	2.3989	1.76482	18.4915	2.04083e-42	3.91552e-41	85.7029
chr1:11650952	1.42915	0.402866	18.4915	2.04108e-42	3.916e-41	85.7028
chr9:34457262	3.72805	-2.33622	18.4915	2.04181e-42	3.91738e-41	85.7024
chr15:62392479	2.00354	-1.55823	18.4914	2.04292e-42	3.91951e-41	85.7019
chr5:88685679	2.92744	-2.50445	18.4913	2.04325e-42	3.92013e-41	85.7017
chr10:6579135	1.81634	1.96098	18.4913	2.04326e-42	3.92013e-41	85.7017
chr17:3870985	-2.67305	-0.12311	-18.4913	2.04407e-42	3.92168e-41	85.7013
chr10:124039315	2.93037	-0.944085	18.4913	2.04424e-42	3.92199e-41	85.7012
chr2:218381984	-3.33988	0.692256	-18.4913	2.04426e-42	3.92202e-41	85.7012
chr7:4144316	1.67366	0.351707	18.4912	2.04447e-42	3.92241e-41	85.7011
chr2:241558509	2.01451	-2.80409	18.4912	2.04464e-42	3.92274e-41	85.701
chr2:222302269	3.84024	-2.04329	18.4912	2.04465e-42	3.92275e-41	85.701
chr1:151133056	3.31768	-1.26238	18.4912	2.04469e-42	3.92281e-41	85.701
chr1:93779132	2.37817	2.2314	18.4912	2.04502e-42	3.92343e-41	85.7009
chr2:152242166	2.97329	-1.30018	18.4912	2.04513e-42	3.92364e-41	85.7008
chr1:3613846	3.45744	-1.66774	18.4912	2.0452e-42	3.92376e-41	85.7008
chr20:44177300	2.49878	-2.15024	18.4912	2.0453e-42	3.92393e-41	85.7007
chr11:8207014	-2.87939	-0.596646	-18.4912	2.04533e-42	3.92398e-41	85.7007
chr19:19657535	-2.59232	1.7914	-18.4912	2.04545e-42	3.92421e-41	85.7006
chr20:36235933	1.81439	0.787683	18.4912	2.0455e-42	3.92428e-41	85.7006
chr21:41762356	-1.83232	-2.57982	-18.4912	2.04557e-42	3.92441e-41	85.7006
chr10:117546713	3.54817	-2.28311	18.4911	2.04583e-42	3.92489e-41	85.7005
chr12:68841494	2.08305	2.01921	18.4911	2.04598e-42	3.92517e-41	85.7004
chr17:57632491	-2.1778	2.54622	-18.4911	2.04605e-42	3.9253e-41	85.7004
chr21:43012771	2.75293	-0.487683	18.4911	2.04609e-42	3.92537e-41	85.7003
chr13:31909866	-2.73012	1.7064	-18.4911	2.04611e-42	3.92539e-41	85.7003
chr16:1048078	2.15244	-0.644512	18.4911	2.04619e-42	3.92554e-41	85.7003
chr16:87457910	3.095	-1.1747	18.491	2.04697e-42	3.92702e-41	85.6999
chr1:19287649	-3.3739	1.5228	-18.491	2.04698e-42	3.92703e-41	85.6999
chr16:566145	2.54232	-1.01091	18.491	2.04712e-42	3.92728e-41	85.6998
chr17:39194582	2.88329	-1.76201	18.491	2.04714e-42	3.92731e-41	85.6998
chr13:113453416	-3.0128	1.3775	-18.491	2.04723e-42	3.92747e-41	85.6998
chr17:42553689	2.77183	-0.00237805	18.491	2.04741e-42	3.92781e-41	85.6997
chr20:57694885	1.98439	-0.839024	18.491	2.04742e-42	3.92782e-41	85.6997
chr16:55331207	3.21902	-2.06415	18.491	2.0475e-42	3.92795e-41	85.6996
chr16:28622993	-1.75841	0.385427	-18.491	2.04766e-42	3.92826e-41	85.6996
chr17:39629399	2.13854	0.40939	18.4909	2.04849e-42	3.92984e-41	85.6992
chr17:66351270	-2.345	1.43067	-18.4909	2.04925e-42	3.93128e-41	85.6988
chr10:5534336	-3.91683	1.36037	-18.4908	2.04998e-42	3.93267e-41	85.6984
chr10:11012577	-1.92427	1.6914	-18.4908	2.05022e-42	3.93313e-41	85.6983
chr5:2741048	-3.22915	0.65372	-18.4908	2.05057e-42	3.93379e-41	85.6981
chr2:10361412	2.25549	0.587012	18.4908	2.05059e-42	3.93382e-41	85.6981
chr9:137458176	-2.29268	0.395976	-18.4907	2.05071e-42	3.93402e-41	85.6981
chr14:96234895	1.95659	1.32512	18.4907	2.05077e-42	3.93413e-41	85.698
chr13:20435941	3.62695	-1.38457	18.4907	2.05078e-42	3.93414e-41	85.698
chr6:53748292	2.2272	1.66555	18.4907	2.05095e-42	3.93445e-41	85.698
chr7:927216	2.88268	-2.17146	18.4907	2.05122e-42	3.93497e-41	85.6978
chr17:81734481	-2.56073	1.77098	-18.4907	2.05138e-42	3.93526e-41	85.6977
chr3:122929603	-2.34744	-0.59311	-18.4907	2.05142e-42	3.93534e-41	85.6977
chr19:12940328	-2.7922	1.56305	-18.4907	2.05159e-42	3.93564e-41	85.6976
chr3:36860944	1.91402	2.51482	18.4907	2.05163e-42	3.93572e-41	85.6976
chr12:120762509	-3.17427	1.43799	-18.4907	2.05166e-42	3.93576e-41	85.6976
chr5:176203307	1.9222	0.984756	18.4907	2.05175e-42	3.93592e-41	85.6976
chr13:100526318	3.66439	-0.563171	18.4906	2.05185e-42	3.93611e-41	85.6975
chr17:37644301	1.98671	-0.131768	18.4906	2.05215e-42	3.93666e-41	85.6974
chr19:14070349	2.5539	2.05012	18.4906	2.05231e-42	3.93697e-41	85.6973
chr8:76799283	2.09195	1.98854	18.4906	2.05252e-42	3.93735e-41	85.6972
chr6:4347562	1.82963	1.61079	18.4906	2.05307e-42	3.93839e-41	85.6969
chr11:31805037	3.82024	-1.9789	18.4905	2.05366e-42	3.93951e-41	85.6966
chr8:124626948	3.42756	-1.41573	18.4905	2.05377e-42	3.93972e-41	85.6966
chr3:133447308	3.04854	1.89829	18.4904	2.05498e-42	3.94203e-41	85.696
chr1:2195719	1.95329	0.719939	18.4904	2.05513e-42	3.9423e-41	85.6959
chr7:714397	2.03378	1.76787	18.4904	2.05531e-42	3.94264e-41	85.6958
chr2:25362730	-1.95439	-2.95244	-18.4904	2.05538e-42	3.94275e-41	85.6958
chr10:44980053	3.28122	-0.872195	18.4904	2.05541e-42	3.94281e-41	85.6958
chr13:34076753	2.36866	2.09006	18.4904	2.05562e-42	3.9432e-41	85.6957
chr10:133202918	2.48524	1.57457	18.4903	2.0562e-42	3.94431e-41	85.6954
chr2:105103519	2.8272	0.109817	18.4903	2.05649e-42	3.94485e-41	85.6953
chr7:128350974	2.57878	1.29305	18.4903	2.05667e-42	3.94519e-41	85.6952
chr14:101526400	1.98866	1.72299	18.4902	2.05703e-42	3.94586e-41	85.695
chr15:41831519	-3.28378	0.857988	-18.4902	2.05724e-42	3.94626e-41	85.6949
chr5:139378145	2.3789	0.835915	18.4902	2.05748e-42	3.9467e-41	85.6948
chr17:3690382	2.29195	-0.225976	18.4901	2.05842e-42	3.9485e-41	85.6943
chr16:55331532	3.46463	-2.17537	18.4901	2.05845e-42	3.94855e-41	85.6943
chr2:71561004	2.61634	-0.0680488	18.4901	2.05855e-42	3.94872e-41	85.6943
chr5:173230429	2.25878	-1.25012	18.4901	2.05933e-42	3.9502e-41	85.6939
chr4:39296053	-2.34354	2.83201	-18.49	2.05963e-42	3.95077e-41	85.6937
chr16:73066021	3.43415	-2.29244	18.49	2.06016e-42	3.95178e-41	85.6935
chr19:30373990	2.70537	-1.74366	18.4899	2.06068e-42	3.95277e-41	85.6932
chr17:46808973	2.04598	1.50262	18.4899	2.06147e-42	3.95428e-41	85.6928
chr15:101113646	1.93037	0.965549	18.4899	2.06158e-42	3.95447e-41	85.6928
chr17:81067770	-2.69988	1.84921	-18.4899	2.06173e-42	3.95476e-41	85.6927
chr17:73705843	2.26561	1.22537	18.4898	2.06212e-42	3.95549e-41	85.6925
chr7:73154300	2.14829	-0.130854	18.4898	2.06218e-42	3.95558e-41	85.6925
chr1:32684583	-1.82427	1.85896	-18.4898	2.06253e-42	3.95625e-41	85.6923
chr1:23613155	-1.83183	-1.77238	-18.4898	2.06269e-42	3.95654e-41	85.6922
chr6:50836440	-2.92841	0.308963	-18.4898	2.06286e-42	3.95686e-41	85.6922
chr3:50251548	3.735	-1.51591	18.4898	2.06295e-42	3.95703e-41	85.6921
chr18:23231374	3.11122	-2.38122	18.4898	2.06313e-42	3.95736e-41	85.692
chr9:81822610	-3.35268	1.60793	-18.4897	2.0632e-42	3.95748e-41	85.692
chr11:130527857	2.73744	-2.1675	18.4897	2.06331e-42	3.95769e-41	85.6919
chr5:1298776	1.92037	1.96689	18.4897	2.06344e-42	3.95793e-41	85.6919
chrX:153423859	-2.55207	-0.10872	-18.4897	2.06371e-42	3.95843e-41	85.6918
chr2:58479940	2.07329	1.12994	18.4897	2.06389e-42	3.95875e-41	85.6917
chr4:125357802	2.18232	-0.337134	18.4897	2.06395e-42	3.95886e-41	85.6916
chr12:68867907	2.10439	1.06463	18.4897	2.06424e-42	3.95941e-41	85.6915
chr19:42424406	1.92451	-0.145549	18.4896	2.06453e-42	3.95995e-41	85.6914
chr9:133475106	-2.06061	0.595305	-18.4896	2.0646e-42	3.96007e-41	85.6913
chr14:24195010	3.10415	-1.70878	18.4896	2.06488e-42	3.96061e-41	85.6912
chr8:71558923	3.40098	-2.05329	18.4896	2.06501e-42	3.96084e-41	85.6911
chr16:2515238	2.24317	-2.74024	18.4896	2.0651e-42	3.961e-41	85.6911
chr11:73646338	2.90939	-2.42274	18.4895	2.06576e-42	3.96226e-41	85.6908
chr8:126846980	2.16402	1.24396	18.4895	2.06594e-42	3.96258e-41	85.6907
chr5:67160257	3.68329	-0.68128	18.4895	2.0663e-42	3.96327e-41	85.6905
chr7:73434640	2.075	1.48177	18.4895	2.06636e-42	3.96337e-41	85.6905
chr11:70552690	-2.46817	2.43921	-18.4895	2.0664e-42	3.96344e-41	85.6905
chr10:7367740	-2.67207	2.69433	-18.4894	2.06701e-42	3.96461e-41	85.6902
chr6:41248206	1.97244	2.04085	18.4894	2.06704e-42	3.96464e-41	85.6901
chr4:1234915	-3.03061	1.72616	-18.4894	2.06734e-42	3.96522e-41	85.69
chr6:92644623	2.01341	0.39122	18.4894	2.06768e-42	3.96586e-41	85.6898
chr18:26703411	-2.35402	0.406646	-18.4894	2.0678e-42	3.96608e-41	85.6898
chr17:78926139	2.27463	-2.3411	18.4894	2.06785e-42	3.96616e-41	85.6897
chr14:80388903	2.8839	-1.36012	18.4894	2.06797e-42	3.96638e-41	85.6897
chr12:131202928	2.18183	1.25811	18.4894	2.06822e-42	3.96685e-41	85.6896
chr17:31560327	2.57732	-2.54463	18.4893	2.06829e-42	3.96697e-41	85.6895
chr20:63736051	-1.94378	3.27396	-18.4893	2.06884e-42	3.96801e-41	85.6893
chr16:85480314	2.17024	-0.630732	18.4893	2.06898e-42	3.96827e-41	85.6892
chr11:1001234	-2.67427	2.2164	-18.4892	2.07011e-42	3.97042e-41	85.6887
chr18:51236350	3.17829	-1.31634	18.4892	2.07022e-42	3.97062e-41	85.6886
chr5:169547729	2.3028	-0.772134	18.4891	2.071e-42	3.97212e-41	85.6882
chr3:143118646	2.17793	-2.22726	18.4891	2.07128e-42	3.97265e-41	85.6881
chr1:202133883	-3.17988	1.35238	-18.4891	2.07195e-42	3.97392e-41	85.6878
chr1:2331995	2.50085	1.17555	18.489	2.07223e-42	3.97444e-41	85.6876
chr13:49292829	-2.05951	-0.230854	-18.489	2.0723e-42	3.97457e-41	85.6876
chr3:112043067	-3.53951	1.50402	-18.489	2.07238e-42	3.9747e-41	85.6876
chr2:104148014	2.32073	0.0602439	18.489	2.07309e-42	3.97605e-41	85.6872
chr6:100458108	-2.34488	-1.83463	-18.4889	2.07423e-42	3.97822e-41	85.6867
chr1:110675616	2.69354	-2.10726	18.4889	2.07435e-42	3.97845e-41	85.6866
chr3:177516251	2.40841	0.946524	18.4889	2.07452e-42	3.97876e-41	85.6865
chr20:10502301	-3.08915	1.47933	-18.4888	2.07465e-42	3.979e-41	85.6865
chr2:223942079	2.46829	-2.27585	18.4888	2.07484e-42	3.97935e-41	85.6864
chr5:175843102	2.93561	-2.00793	18.4888	2.07508e-42	3.97981e-41	85.6863
chr8:124247365	-3.07256	-0.0389634	-18.4888	2.0751e-42	3.97983e-41	85.6862
chr17:32143656	-1.87098	-2.41061	-18.4888	2.07539e-42	3.98037e-41	85.6861
chr12:114686778	-1.86427	-2.1275	-18.4888	2.07544e-42	3.98046e-41	85.6861
chr16:84649688	2.94622	0.0672561	18.4887	2.07607e-42	3.98167e-41	85.6858
chr5:52962079	-2.98329	1.41116	-18.4887	2.07652e-42	3.98251e-41	85.6856
chr17:44354541	3.03622	-2.53591	18.4887	2.07683e-42	3.98309e-41	85.6854
chr3:38168343	3.51902	-1.21134	18.4887	2.07688e-42	3.98318e-41	85.6854
chr7:2111521	-1.65024	1.12256	-18.4886	2.0772e-42	3.98378e-41	85.6852
chr3:43285647	1.69817	0.0181098	18.4886	2.07721e-42	3.98379e-41	85.6852
chr6:41748299	1.94024	1.48793	18.4886	2.07724e-42	3.98384e-41	85.6852
chr1:16644995	3.13378	-3.50567	18.4886	2.07773e-42	3.98477e-41	85.685
chr4:3386043	-3.6728	1.26396	-18.4886	2.07806e-42	3.9854e-41	85.6848
chr11:36400174	-1.82768	2.51152	-18.4886	2.07815e-42	3.98555e-41	85.6848
chr19:14085825	3.43988	-1.28311	18.4885	2.07952e-42	3.98818e-41	85.6841
chr8:125608326	-2.18854	-0.245854	-18.4884	2.07982e-42	3.98874e-41	85.684
chr20:2749740	2.7572	-2.2736	18.4884	2.08006e-42	3.98918e-41	85.6839
chr12:24564483	2.14256	-1.47213	18.4884	2.08014e-42	3.98931e-41	85.6838
chr4:19580380	-3.33671	1.30896	-18.4884	2.0802e-42	3.98942e-41	85.6838
chr21:43975893	3.0578	-1.10732	18.4884	2.0802e-42	3.98942e-41	85.6838
chr17:8392402	2.86073	-1.75817	18.4884	2.08025e-42	3.98951e-41	85.6838
chr16:54176549	1.84329	-1.33591	18.4884	2.08034e-42	3.98967e-41	85.6837
chr10:33203071	3.00024	0.338293	18.4884	2.08052e-42	3.99e-41	85.6836
chr6:3777672	-2.08854	-1.26841	-18.4884	2.08058e-42	3.9901e-41	85.6836
chr19:16327076	2.55573	-1.90335	18.4883	2.08125e-42	3.99138e-41	85.6833
chr3:143118531	2.51341	0.701098	18.4883	2.08179e-42	3.9924e-41	85.683
chr6:157184444	3.05988	-1.40457	18.4883	2.08191e-42	3.99262e-41	85.683
chr7:1913078	2.54024	0.933171	18.4883	2.08218e-42	3.99312e-41	85.6828
chr2:16103254	2.20134	1.14701	18.4882	2.08236e-42	3.99346e-41	85.6828
chr9:6194676	-3.44634	1.25817	-18.4882	2.08259e-42	3.99389e-41	85.6826
chr20:42605744	1.93854	0.307317	18.4882	2.08267e-42	3.99403e-41	85.6826
chr11:114058264	3.31646	-1.43811	18.4882	2.08329e-42	3.99521e-41	85.6823
chr6:156500856	1.75463	1.3211	18.4882	2.0833e-42	3.99522e-41	85.6823
chr15:93475951	1.78598	2.19091	18.4882	2.08349e-42	3.99557e-41	85.6822
chr7:70393047	2.00854	1.19866	18.4881	2.08355e-42	3.99568e-41	85.6822
chr2:39736753	3.75585	0.838049	18.4881	2.08388e-42	3.99631e-41	85.682
chr4:150583969	4.21073	-1.04134	18.4881	2.08422e-42	3.99694e-41	85.6819
chr13:113293837	1.88866	1.32616	18.4881	2.08478e-42	3.99801e-41	85.6816
chr17:55707377	3.36659	-1.65159	18.488	2.08527e-42	3.99894e-41	85.6814
chr11:3226088	2.35793	-0.14811	18.488	2.08541e-42	3.99918e-41	85.6813
chr4:51995926	1.97073	-0.346585	18.4879	2.08626e-42	4.00082e-41	85.6809
chr2:222300027	3.18829	-1.87451	18.4879	2.08643e-42	4.00113e-41	85.6808
chr14:85622339	3.36329	-1.0025	18.4879	2.08681e-42	4.00184e-41	85.6806
chr10:30506045	-1.99305	1.61055	-18.4879	2.08724e-42	4.00266e-41	85.6804
chr18:50272599	2.37232	1.61433	18.4878	2.08749e-42	4.00312e-41	85.6803
chr10:96384707	2.95585	-1.64573	18.4878	2.0875e-42	4.00313e-41	85.6803
chr17:13002236	-3.3572	1.29457	-18.4878	2.0877e-42	4.00351e-41	85.6802
chr8:133202908	3.08402	-1.88506	18.4878	2.08787e-42	4.00381e-41	85.6801
chr6:28693401	3.58549	-1.61079	18.4878	2.08831e-42	4.00466e-41	85.6799
chr13:93234233	1.82841	0.645305	18.4877	2.08904e-42	4.00604e-41	85.6796
chr20:3071709	1.86768	-0.969451	18.4877	2.08919e-42	4.00632e-41	85.6795
chr12:131855847	2.33012	-1.04323	18.4877	2.08925e-42	4.00642e-41	85.6795
chr18:3411745	2.13841	2.5036	18.4877	2.08957e-42	4.00702e-41	85.6793
chr20:20196716	2.13524	1.37213	18.4876	2.09045e-42	4.0087e-41	85.6789
chr19:34328090	2.4739	0.498171	18.4876	2.09049e-42	4.00877e-41	85.6789
chr13:40445807	-3.29415	1.4811	-18.4875	2.09126e-42	4.01022e-41	85.6785
chr6:162603449	1.74415	1.59732	18.4875	2.09184e-42	4.01133e-41	85.6782
chr12:122395160	1.98451	1.76994	18.4875	2.09186e-42	4.01136e-41	85.6782
chr19:641747	2.94476	-0.707012	18.4875	2.09222e-42	4.01203e-41	85.678
chr1:237918384	1.89683	2.37146	18.4875	2.09244e-42	4.01246e-41	85.6779
chr22:36388621	1.76317	-3.45902	18.4874	2.09248e-42	4.01252e-41	85.6779
chr5:89556350	2.83988	0.0366463	18.4874	2.09293e-42	4.01336e-41	85.6777
chr11:47178013	1.71293	0.34061	18.4873	2.09394e-42	4.01529e-41	85.6772
chr12:129556416	2.12329	0.618841	18.4873	2.09395e-42	4.0153e-41	85.6772
chr8:140347477	3.43463	-1.24463	18.4873	2.09407e-42	4.01552e-41	85.6771
chr3:196966911	2.86841	-1.52445	18.4873	2.09413e-42	4.01562e-41	85.6771
chr6:38358184	1.84329	2.37506	18.4873	2.09426e-42	4.01587e-41	85.6771
chr14:28778370	2.98927	-2.59366	18.4873	2.09453e-42	4.01636e-41	85.6769
chr10:131652272	-2.89854	-0.510854	-18.4873	2.0947e-42	4.01668e-41	85.6768
chr20:50445765	-3.01671	1.54299	-18.4873	2.09472e-42	4.0167e-41	85.6768
chr1:230057827	2.99573	-0.422866	18.4872	2.09536e-42	4.01793e-41	85.6765
chr11:65475105	2.43537	0.790244	18.4871	2.09638e-42	4.01987e-41	85.676
chr22:46061637	2.89439	-2.37549	18.4871	2.09647e-42	4.02003e-41	85.676
chr19:31352906	3.60402	-1.4097	18.4871	2.09674e-42	4.02054e-41	85.6759
chr17:70123813	3.17366	-1.36927	18.4871	2.09718e-42	4.02138e-41	85.6757
chr9:125285004	-2.23951	2.2611	-18.4871	2.09742e-42	4.02182e-41	85.6755
chr11:68042953	1.79439	2.72878	18.487	2.09769e-42	4.02233e-41	85.6754
chr8:113432175	2.52622	-2.77177	18.487	2.09784e-42	4.0226e-41	85.6753
chr15:99429874	2.0739	1.95451	18.487	2.09835e-42	4.02357e-41	85.6751
chr1:64526742	-2.49659	1.73439	-18.487	2.09865e-42	4.02413e-41	85.675
chr19:42134755	1.91024	0.664878	18.487	2.09867e-42	4.02416e-41	85.675
chr3:31893786	3.17073	-1.11415	18.487	2.09869e-42	4.02418e-41	85.6749
chr10:58793157	-2.42073	1.15476	-18.4869	2.09896e-42	4.02469e-41	85.6748
chr3:183533753	2.46378	-0.0179878	18.4868	2.10028e-42	4.02721e-41	85.6742
chr11:65786310	2.51329	-2.71043	18.4868	2.10029e-42	4.02723e-41	85.6742
chr9:98074203	2.5139	-0.542073	18.4868	2.1009e-42	4.02839e-41	85.6739
chr1:1355126	-2.3822	-0.927317	-18.4868	2.101e-42	4.02856e-41	85.6738
chr8:22579828	3.74244	-2.10963	18.4868	2.10135e-42	4.02922e-41	85.6737
chr1:156419787	-1.88463	1.00988	-18.4867	2.10154e-42	4.02957e-41	85.6736
chr17:48566813	-2.58841	2.14262	-18.4867	2.10169e-42	4.02985e-41	85.6735
chr11:63762554	3.62098	-1.50561	18.4867	2.1021e-42	4.03064e-41	85.6733
chr3:183745454	3.29537	-1.47756	18.4867	2.10213e-42	4.03068e-41	85.6733
chr2:223545980	2.86878	0.725366	18.4867	2.10236e-42	4.0311e-41	85.6732
chr2:222308398	3.10915	-1.34762	18.4867	2.1024e-42	4.03117e-41	85.6732
chr11:1516469	1.94061	1.65933	18.4866	2.10316e-42	4.03262e-41	85.6728
chr16:14406129	3.33463	-1.66232	18.4866	2.10343e-42	4.03313e-41	85.6727
chr8:125432900	2.41598	-2.29055	18.4866	2.10363e-42	4.03349e-41	85.6726
chr17:38878157	1.96927	1.17268	18.4865	2.10491e-42	4.03594e-41	85.672
chr14:56817542	2.6711	-2.48006	18.4864	2.10537e-42	4.03681e-41	85.6718
chr7:1096257	3.06829	0.685	18.4864	2.1057e-42	4.03743e-41	85.6716
chr3:53232886	-1.91732	1.885	-18.4863	2.1071e-42	4.04011e-41	85.6709
chr1:150971988	3.5689	-1.43299	18.4863	2.1075e-42	4.04086e-41	85.6708
chr6:165921132	1.89366	1.04232	18.4863	2.10781e-42	4.04145e-41	85.6706
chr8:144416724	3.59268	1.02805	18.4862	2.10843e-42	4.04263e-41	85.6703
chr8:142515468	2.19598	1.60579	18.4862	2.10844e-42	4.04263e-41	85.6703
chr2:54123215	3.33512	-1.38768	18.4862	2.1086e-42	4.04293e-41	85.6702
chr8:142781093	2.02951	1.96061	18.4862	2.10883e-42	4.04335e-41	85.6701
chr6:170179057	-3.32695	1.10421	-18.4862	2.109e-42	4.04367e-41	85.67
chr12:111445564	1.83366	2.06024	18.4862	2.10911e-42	4.04386e-41	85.67
chr1:26022553	1.87854	0.641098	18.4862	2.10911e-42	4.04386e-41	85.67
chr3:54177367	1.76549	1.41762	18.4861	2.10944e-42	4.04448e-41	85.6698
chr2:237711581	2.31695	1.29823	18.4861	2.10947e-42	4.04452e-41	85.6698
chr11:117985129	2.05524	2.18604	18.4861	2.10961e-42	4.04479e-41	85.6697
chr12:96082828	2.16732	2.57293	18.4861	2.1099e-42	4.04533e-41	85.6696
chr12:124369706	3.33646	-0.712378	18.4861	2.11e-42	4.0455e-41	85.6696
chr16:54290282	3.15	-1.67683	18.4861	2.11034e-42	4.04615e-41	85.6694
chr20:62836694	2.97927	0.351585	18.486	2.1105e-42	4.04644e-41	85.6693
chr6:33004269	2.07037	1.57433	18.486	2.11069e-42	4.0468e-41	85.6692
chr4:184000812	-3.21061	1.88652	-18.486	2.11086e-42	4.04711e-41	85.6692
chr2:11345658	2.1478	-1.54549	18.486	2.1109e-42	4.04718e-41	85.6691
chr17:18725667	-2.21988	2.62177	-18.4859	2.11193e-42	4.04914e-41	85.6687
chr20:40859041	2.11805	1.79134	18.4859	2.11208e-42	4.04942e-41	85.6686
chr8:721435	-2.82427	1.79982	-18.4859	2.11236e-42	4.04995e-41	85.6684
chr13:112161529	2.60378	-1.59909	18.4859	2.11239e-42	4.04999e-41	85.6684
chr14:102940334	3.27902	-1.39122	18.4859	2.11299e-42	4.05112e-41	85.6682
chr8:34985804	-2.72134	2.31421	-18.4858	2.11326e-42	4.05164e-41	85.668
chr2:156933958	2.70768	-1.67835	18.4858	2.11339e-42	4.05187e-41	85.668
chr4:83260695	1.96939	-2.94591	18.4858	2.11359e-42	4.05225e-41	85.6679
chr9:136720382	3.44939	-0.943476	18.4858	2.11378e-42	4.0526e-41	85.6678
chr3:158731670	2.01354	-1.31079	18.4858	2.11383e-42	4.05268e-41	85.6678
chr20:50189688	2.64402	-1.77043	18.4858	2.1142e-42	4.05338e-41	85.6676
chr7:1014456	2.33427	-0.407744	18.4857	2.11457e-42	4.05407e-41	85.6674
chr8:37763761	1.7278	-2.655	18.4857	2.1146e-42	4.05413e-41	85.6674
chr2:217978393	3.11951	-1.11354	18.4857	2.11476e-42	4.05443e-41	85.6673
chr7:2470453	2.25463	1.47622	18.4856	2.1157e-42	4.05622e-41	85.6669
chr1:178050533	2.01354	1.85494	18.4856	2.11572e-42	4.05624e-41	85.6669
chr6:44025330	-2.62463	1.79256	-18.4856	2.11618e-42	4.05712e-41	85.6666
chr12:4288735	1.91537	2.11134	18.4856	2.11653e-42	4.05776e-41	85.6665
chr10:74813468	3.28793	-1.77616	18.4856	2.11678e-42	4.05824e-41	85.6664
chr20:63737110	-2.65524	1.45762	-18.4855	2.11708e-42	4.05881e-41	85.6662
chr14:104898960	1.84402	2.37445	18.4855	2.11717e-42	4.05896e-41	85.6662
chr13:98483262	-3.69061	1.33945	-18.4855	2.11766e-42	4.05989e-41	85.6659
chrX:153420790	2.12939	2.20445	18.4855	2.11801e-42	4.06055e-41	85.6658
chr22:27715304	-2.64268	1.58963	-18.4854	2.11856e-42	4.0616e-41	85.6655
chr17:77320695	3.13171	-2.39085	18.4854	2.11861e-42	4.06168e-41	85.6655
chr7:26857869	-2.08695	-1.6197	-18.4854	2.11874e-42	4.06192e-41	85.6654
chr17:41837009	2.75402	1.56665	18.4854	2.11887e-42	4.06216e-41	85.6654
chr5:172189303	2.1278	0.243659	18.4854	2.11917e-42	4.06273e-41	85.6652
chr22:46379333	2.59134	0.604451	18.4854	2.11933e-42	4.06301e-41	85.6652
chr5:160269333	2.5772	-2.57043	18.4854	2.11937e-42	4.06309e-41	85.6651
chr12:109929719	-2.12049	1.6372	-18.4853	2.11988e-42	4.06404e-41	85.6649
chr4:7978957	3.22756	-1.48488	18.4853	2.12e-42	4.06427e-41	85.6648
chr13:106531470	3.53085	-1.51006	18.4853	2.12007e-42	4.06439e-41	85.6648
chr6:126041347	-2.46622	2.1336	-18.4852	2.12192e-42	4.06792e-41	85.6639
chr15:49256597	-2.50902	1.98634	-18.4852	2.12193e-42	4.06794e-41	85.6639
chr9:133460861	2.88585	-1.98207	18.4851	2.12219e-42	4.06841e-41	85.6638
chr5:1016240	-3.94159	1.64567	-18.4851	2.12284e-42	4.06966e-41	85.6635
chr6:75600964	-2.39476	0.0072561	-18.4851	2.12302e-42	4.06999e-41	85.6634
chr16:3484972	2.67305	1.78774	18.4851	2.12328e-42	4.07049e-41	85.6633
chr17:382584	2.12049	0.347683	18.485	2.12365e-42	4.07118e-41	85.6631
chr5:115429091	-3.49488	1.67366	-18.485	2.12377e-42	4.07139e-41	85.6631
chr2:17969366	1.62902	0.950244	18.485	2.12379e-42	4.07142e-41	85.663
chr1:36125707	2.35732	-1.99073	18.485	2.12387e-42	4.07156e-41	85.663
chr12:111061855	1.57988	1.56518	18.4849	2.12508e-42	4.07388e-41	85.6624
chr7:4683981	-2.0589	-2.72079	-18.4849	2.12532e-42	4.07432e-41	85.6623
chr17:1994197	2.03646	1.61006	18.4849	2.12533e-42	4.07432e-41	85.6623
chr2:121527022	-3.415	1.52872	-18.4849	2.12536e-42	4.07438e-41	85.6623
chr14:103848646	3.24488	-2.62195	18.4849	2.12546e-42	4.07456e-41	85.6623
chr17:75124882	3.19524	-1.11848	18.4849	2.12604e-42	4.07566e-41	85.662
chr15:28918230	2.02195	0.156585	18.4848	2.12615e-42	4.07586e-41	85.6619
chr7:128351277	2.23488	0.368902	18.4848	2.12651e-42	4.07653e-41	85.6618
chr12:107336275	2.06573	1.82982	18.4848	2.12661e-42	4.07672e-41	85.6617
chr9:38229078	2.735	-1.75311	18.4848	2.12709e-42	4.07762e-41	85.6615
chr2:239003848	-3.64573	1.68274	-18.4848	2.12717e-42	4.07777e-41	85.6615
chr14:53946327	2.88171	-1.24707	18.4847	2.12752e-42	4.07843e-41	85.6613
chr3:71079650	-2.85756	1.51293	-18.4847	2.12764e-42	4.07865e-41	85.6612
chr12:2651938	-1.97402	1.94177	-18.4847	2.12787e-42	4.07908e-41	85.6611
chr5:80302891	-2.64585	2.48134	-18.4847	2.12813e-42	4.07956e-41	85.661
chr11:111736259	2.11573	1.92457	18.4847	2.12827e-42	4.07982e-41	85.6609
chr15:61051363	1.91354	1.61018	18.4846	2.12914e-42	4.08148e-41	85.6605
chr9:16120886	1.67573	1.76799	18.4846	2.12945e-42	4.08205e-41	85.6604
chr9:128022327	2.20646	1.17067	18.4846	2.1295e-42	4.08214e-41	85.6604
chr5:174799329	2.99402	-1.14884	18.4846	2.12955e-42	4.08222e-41	85.6603
chr20:23136972	3.5222	-1.12963	18.4845	2.13018e-42	4.08343e-41	85.66
chr2:240623150	-3.52439	0.323171	-18.4845	2.13036e-42	4.08375e-41	85.66
chr12:52965209	2.85024	-2.2928	18.4845	2.1311e-42	4.08517e-41	85.6596
chr2:227461967	2.63671	1.40957	18.4845	2.13112e-42	4.0852e-41	85.6596
chr2:97712850	-1.68146	-1.98207	-18.4844	2.13128e-42	4.08549e-41	85.6595
chr22:29290993	-3.43329	1.93872	-18.4844	2.13199e-42	4.08683e-41	85.6592
chr5:151040722	2.1922	1.21037	18.4844	2.13235e-42	4.08753e-41	85.659
chr2:127408572	2.71585	-2.6178	18.4844	2.13241e-42	4.08762e-41	85.659
chr3:128865675	2.4361	-0.229024	18.4843	2.1327e-42	4.08816e-41	85.6589
chr11:67304413	2.49171	-2.31805	18.4843	2.13312e-42	4.08896e-41	85.6587
chr10:86969189	2.7811	-1.7164	18.4843	2.13353e-42	4.08972e-41	85.6585
chr17:72518398	-2.57329	1.33226	-18.4843	2.13366e-42	4.08997e-41	85.6584
chr18:46411836	2.12085	-0.441768	18.4843	2.13383e-42	4.09029e-41	85.6583
chr5:1495906	-1.4372	0.454085	-18.4842	2.1343e-42	4.09118e-41	85.6581
chr12:15713032	-3.25537	1.64537	-18.4842	2.13455e-42	4.09164e-41	85.658
chr7:797958	2.53659	-0.0335366	18.4842	2.13463e-42	4.09179e-41	85.658
chr19:11362527	2.80732	0.608902	18.4841	2.13544e-42	4.09333e-41	85.6576
chr12:113467327	3.19817	-2.89811	18.4841	2.13561e-42	4.09364e-41	85.6575
chr7:98755408	1.75817	-0.284939	18.484	2.13686e-42	4.09603e-41	85.6569
chr16:86579915	2.78659	-1.49707	18.484	2.1377e-42	4.09762e-41	85.6565
chr11:68365691	2.54537	-0.077439	18.484	2.13772e-42	4.09766e-41	85.6565
chr17:1031454	2.87634	-0.244268	18.484	2.13776e-42	4.09773e-41	85.6565
chr1:17538768	2.23841	-1.39043	18.4839	2.13796e-42	4.09809e-41	85.6564
chr2:240451094	2.6772	-1.50104	18.4839	2.13809e-42	4.09834e-41	85.6563
chr9:3054167	2.42098	1.8189	18.4838	2.13943e-42	4.10089e-41	85.6557
chr10:21624021	-2.0428	1.28116	-18.4838	2.13948e-42	4.10097e-41	85.6557
chr10:95469851	2.1372	0.874695	18.4838	2.13949e-42	4.10098e-41	85.6557
chr6:11430204	-3.14805	1.98	-18.4838	2.13953e-42	4.10103e-41	85.6557
chr3:100521631	2.47512	-2.00793	18.4838	2.13974e-42	4.10143e-41	85.6556
chr20:56512936	2.11183	2.37067	18.4838	2.13985e-42	4.10163e-41	85.6555
chr1:6471336	3.09268	-0.931951	18.4837	2.14048e-42	4.10284e-41	85.6552
chr22:20304272	2.32866	2.05945	18.4837	2.14169e-42	4.10514e-41	85.6547
chr19:55094755	2.25037	1.80616	18.4836	2.14195e-42	4.10562e-41	85.6545
chr1:15407856	2.88244	1.44585	18.4836	2.14201e-42	4.10573e-41	85.6545
chr13:67643955	2.05646	0.517988	18.4836	2.14202e-42	4.10573e-41	85.6545
chr16:31042785	3.29402	-1.27311	18.4836	2.14214e-42	4.10595e-41	85.6544
chr7:6846361	-2.53195	-0.372683	-18.4836	2.14216e-42	4.10599e-41	85.6544
chr15:77525399	3.6578	-1.45768	18.4836	2.14242e-42	4.10646e-41	85.6543
chr7:1012875	2.45902	2.05537	18.4836	2.14267e-42	4.10693e-41	85.6542
chr12:46964655	2.97793	-1.95018	18.4836	2.14283e-42	4.10724e-41	85.6541
chr15:74792765	-2.06927	0.945976	-18.4835	2.14308e-42	4.1077e-41	85.654
chr14:104247668	2.3772	0.654207	18.4835	2.14324e-42	4.108e-41	85.6539
chr14:56817541	2.82866	-2.47177	18.4835	2.14329e-42	4.10807e-41	85.6539
chr2:10548713	2.49768	-2.93823	18.4835	2.14347e-42	4.10841e-41	85.6538
chr10:114265099	2.74073	-0.826463	18.4835	2.14423e-42	4.10986e-41	85.6535
chr16:86565637	2.07159	-1.84262	18.4834	2.14453e-42	4.11043e-41	85.6533
chr17:81305252	1.9222	1.67256	18.4834	2.14462e-42	4.11059e-41	85.6533
chr5:139638278	2.18976	-2.98207	18.4834	2.14464e-42	4.11062e-41	85.6533
chr1:94095532	-3.00341	1.66878	-18.4834	2.14495e-42	4.1112e-41	85.6531
chr17:75993572	2.9728	0.384085	18.4834	2.14497e-42	4.11121e-41	85.6531
chr9:970610	3.67512	-2.07341	18.4834	2.14545e-42	4.11213e-41	85.6529
chr11:34496167	-3.07244	1.5328	-18.4833	2.14572e-42	4.11263e-41	85.6528
chr8:11757033	1.90171	1.8928	18.4833	2.14581e-42	4.1128e-41	85.6527
chr3:49422623	1.95354	-3.04713	18.4833	2.14587e-42	4.1129e-41	85.6527
chr22:45167385	-2.46756	1.75049	-18.4833	2.14636e-42	4.11382e-41	85.6525
chr8:121246187	1.73573	2.11677	18.4833	2.14651e-42	4.11411e-41	85.6524
chr3:143121644	1.9061	-0.220854	18.4832	2.14731e-42	4.11562e-41	85.652
chr14:49962015	2.70951	-0.0921951	18.4832	2.14809e-42	4.11712e-41	85.6517
chr11:31801574	2.80378	-2.3336	18.4831	2.14835e-42	4.11759e-41	85.6515
chr6:139777712	2.26951	2.00378	18.483	2.15016e-42	4.12105e-41	85.6507
chr4:186628335	-2.25366	0.731585	-18.483	2.15045e-42	4.1216e-41	85.6506
chr12:125081510	-2.61768	2.23628	-18.4829	2.15117e-42	4.12296e-41	85.6502
chr14:99241671	-2.63805	-0.484878	-18.4829	2.15117e-42	4.12296e-41	85.6502
chr8:71558512	3.39549	-1.90933	18.4829	2.15119e-42	4.12298e-41	85.6502
chr7:158868680	2.53585	1.16939	18.4829	2.15153e-42	4.12362e-41	85.6501
chr14:67492679	-3.48707	1.85659	-18.4829	2.15188e-42	4.12428e-41	85.6499
chr7:53120009	3.12402	0.364817	18.4829	2.1519e-42	4.12431e-41	85.6499
chr1:3071256	3.61049	-1.34037	18.4828	2.15281e-42	4.12605e-41	85.6495
chr1:242446644	-2.30463	1.10159	-18.4828	2.15288e-42	4.12616e-41	85.6494
chr14:31164594	-2.83902	1.88378	-18.4827	2.15369e-42	4.12771e-41	85.6491
chr6:15505833	-2.13183	2.79323	-18.4827	2.15408e-42	4.12843e-41	85.6489
chr6:44201864	-2.44963	2.29543	-18.4827	2.15417e-42	4.12861e-41	85.6488
chr2:102660222	1.67415	1.55293	18.4827	2.15434e-42	4.12892e-41	85.6488
chr1:247417007	1.91732	-0.555	18.4827	2.15442e-42	4.12906e-41	85.6487
chr3:107846559	1.83939	-1.34201	18.4826	2.1549e-42	4.12998e-41	85.6485
chr10:22614065	1.99232	2.21299	18.4826	2.15498e-42	4.13011e-41	85.6485
chr8:142798179	1.91305	1.58628	18.4826	2.15555e-42	4.13118e-41	85.6482
chr12:122861197	1.96841	2.53372	18.4826	2.15571e-42	4.13149e-41	85.6481
chr6:33174046	2.18659	-0.669878	18.4826	2.15599e-42	4.13202e-41	85.648
chr10:79931205	2.17268	0.98378	18.4826	2.15613e-42	4.13227e-41	85.6479
chr9:137485420	3.59402	-1.42652	18.4825	2.15647e-42	4.13291e-41	85.6478
chr4:153582872	-2.44622	1.10043	-18.4825	2.1566e-42	4.13314e-41	85.6477
chr10:95445390	2.75963	-2.25189	18.4825	2.15693e-42	4.13377e-41	85.6476
chr15:40689742	1.71427	1.65738	18.4825	2.15705e-42	4.13399e-41	85.6475
chr2:130836617	2.03354	-2.53677	18.4825	2.15733e-42	4.13451e-41	85.6474
chr8:66453777	2.09915	1.29665	18.4824	2.15818e-42	4.13613e-41	85.647
chr22:43245911	-2.31732	-0.859634	-18.4824	2.15822e-42	4.13619e-41	85.647
chr18:77104289	1.92012	2.21104	18.4824	2.15832e-42	4.13638e-41	85.6469
chr2:151150421	-2.89976	0.820732	-18.4824	2.15837e-42	4.13647e-41	85.6469
chr21:42642172	2.1739	-0.232317	18.4824	2.15876e-42	4.1372e-41	85.6467
chr1:201377656	3.35463	-1.61207	18.4823	2.15905e-42	4.13774e-41	85.6466
chr8:42180565	-2.58744	2.53165	-18.4823	2.15916e-42	4.13795e-41	85.6465
chr1:162366971	2.38622	0.990061	18.4823	2.15918e-42	4.13796e-41	85.6465
chr16:1078545	-3.42671	0.6575	-18.4823	2.15934e-42	4.13825e-41	85.6464
chr13:99308703	2.11829	1.80634	18.4823	2.15939e-42	4.13834e-41	85.6464
chr7:1082008	3.38646	-0.475671	18.4823	2.15942e-42	4.13839e-41	85.6464
chr5:32501297	2.55866	0.158476	18.4823	2.15945e-42	4.13844e-41	85.6464
chr7:1100342	2.50024	1.48744	18.4823	2.15994e-42	4.13937e-41	85.6462
chr11:1450153	-3.8039	1.41988	-18.4823	2.16008e-42	4.13963e-41	85.6461
chr16:67529705	2.46134	-2.37628	18.4822	2.16027e-42	4.13998e-41	85.646
chr10:101829156	2.65537	-1.54659	18.4822	2.16028e-42	4.13998e-41	85.646
chr17:78971721	1.53268	0.950244	18.4822	2.16039e-42	4.14018e-41	85.646
chr2:23536266	-2.24171	2.13683	-18.4822	2.16054e-42	4.14046e-41	85.6459
chr14:102776637	1.82585	0.954268	18.4822	2.16074e-42	4.14083e-41	85.6458
chr1:40899183	2.375	1.47226	18.4822	2.16125e-42	4.1418e-41	85.6456
chr5:92678750	2.17585	1.66183	18.4822	2.16145e-42	4.14216e-41	85.6455
chr2:98564921	-3.33866	1.17128	-18.4821	2.16202e-42	4.14326e-41	85.6452
chr19:35225039	2.95939	-0.173476	18.4821	2.16276e-42	4.14467e-41	85.6449
chr17:72465651	2.98646	-1.95713	18.4821	2.16282e-42	4.14477e-41	85.6448
chr5:133252025	2.22207	0.413232	18.482	2.16287e-42	4.14485e-41	85.6448
chr2:151766087	-3.35488	1.725	-18.482	2.16312e-42	4.14531e-41	85.6447
chr21:38742328	1.80622	1.18482	18.482	2.1633e-42	4.14564e-41	85.6446
chr9:95553134	2.57915	-2.54957	18.482	2.16343e-42	4.14588e-41	85.6446
chr3:40238302	2.6811	0.317134	18.482	2.16348e-42	4.14598e-41	85.6445
chr2:233352379	2.0011	2.65701	18.482	2.16373e-42	4.14644e-41	85.6444
chr19:38193589	-2.09024	2.93976	-18.4819	2.16478e-42	4.14844e-41	85.6439
chr5:1102433	3.68976	-1.71341	18.4819	2.16537e-42	4.14956e-41	85.6437
chr4:1212110	-3.49159	1.53116	-18.4818	2.16556e-42	4.14991e-41	85.6436
chr9:129346835	-3.145	0.845305	-18.4818	2.16564e-42	4.15005e-41	85.6435
chr10:15035928	1.85988	1.02787	18.4818	2.16572e-42	4.15018e-41	85.6435
chr10:21509714	2.01841	1.15799	18.4818	2.16611e-42	4.15093e-41	85.6433
chr19:1265865	2.89195	-2.60524	18.4818	2.16619e-42	4.15108e-41	85.6433
chr9:83665595	-2.45	2.11366	-18.4818	2.16649e-42	4.15163e-41	85.6431
chr1:155650520	-3.01756	-0.0631707	-18.4818	2.16667e-42	4.15196e-41	85.6431
chr8:70468981	-2.61256	1.07445	-18.4817	2.16686e-42	4.15233e-41	85.643
chr15:44593436	-2.11537	2.74683	-18.4817	2.16701e-42	4.1526e-41	85.6429
chr15:80501647	3.08549	-1.18933	18.4817	2.16726e-42	4.15306e-41	85.6428
chr17:897422	-2.91183	-0.646524	-18.4817	2.16749e-42	4.15349e-41	85.6427
chr7:96998923	3.75293	-1.94476	18.4817	2.16789e-42	4.15425e-41	85.6425
chr10:21509713	2.12732	1.22085	18.4817	2.16813e-42	4.1547e-41	85.6424
chr6:155012219	-3.19561	1.98439	-18.4816	2.16816e-42	4.15475e-41	85.6424
chr1:3272534	1.9861	1.55817	18.4816	2.16943e-42	4.15716e-41	85.6418
chr4:10591044	2.23098	1.55683	18.4815	2.16961e-42	4.15749e-41	85.6417
chr2:157932630	2.80085	-0.196402	18.4815	2.17033e-42	4.15887e-41	85.6414
chr19:2425170	3.32439	-1.57427	18.4815	2.17048e-42	4.15914e-41	85.6413
chr21:45456628	-2.49037	2.00311	-18.4815	2.17058e-42	4.15933e-41	85.6412
chr17:45405749	3.53902	-1.29988	18.4814	2.17174e-42	4.16153e-41	85.6407
chr2:37507247	2.17744	0.867378	18.4814	2.17182e-42	4.16167e-41	85.6407
chr1:3250034	-2.42451	-0.232622	-18.4814	2.1719e-42	4.16182e-41	85.6406
chrX:153968434	-2.33317	0.904756	-18.4814	2.17199e-42	4.16198e-41	85.6406
chr1:26337093	2.08378	-1.45823	18.4813	2.17215e-42	4.16227e-41	85.6405
chr12:40533446	2.26037	0.820915	18.4812	2.1738e-42	4.16543e-41	85.6398
chr6:41408852	3.15951	-1.30988	18.4812	2.17434e-42	4.16645e-41	85.6395
chr21:44267676	1.79268	1.88024	18.4812	2.17436e-42	4.16647e-41	85.6395
chr11:72821509	3.38817	-1.84579	18.4811	2.17492e-42	4.16754e-41	85.6393
chr3:194269867	2.90695	-2.61677	18.4811	2.17505e-42	4.16777e-41	85.6392
chr5:178861405	2.74671	0.0168902	18.4811	2.17547e-42	4.16856e-41	85.639
chr11:117410936	3.16073	-1.14146	18.4811	2.17565e-42	4.1689e-41	85.6389
chr22:46453493	3.20293	-0.527805	18.4811	2.17585e-42	4.16927e-41	85.6388
chr3:128006679	2.2489	-1.15506	18.481	2.1774e-42	4.17223e-41	85.6381
chr18:49698069	1.91854	0.687683	18.4809	2.17779e-42	4.17297e-41	85.6379
chr9:136355059	2.83598	-2.16555	18.4809	2.17854e-42	4.1744e-41	85.6376
chr19:46954537	-2.61683	2.29573	-18.4808	2.17933e-42	4.17588e-41	85.6372
chr3:46630946	2.48915	-0.194207	18.4808	2.17933e-42	4.17588e-41	85.6372
chr20:64057272	2.17976	-0.201098	18.4808	2.17953e-42	4.17625e-41	85.6371
chr14:49907412	-3.22793	0.968354	-18.4808	2.17967e-42	4.17651e-41	85.6371
chr22:19721816	2.61744	-1.67177	18.4808	2.17998e-42	4.17708e-41	85.6369
chr1:151148094	1.72305	2.3425	18.4808	2.17998e-42	4.17708e-41	85.6369
chr3:50251448	3.50329	-1.41665	18.4807	2.18028e-42	4.17764e-41	85.6368
chr3:119650175	-3.34488	1.89756	-18.4807	2.18038e-42	4.17783e-41	85.6367
chr5:135190434	1.78549	1.31299	18.4807	2.18057e-42	4.17817e-41	85.6367
chr6:36242247	1.58817	1.45299	18.4807	2.18114e-42	4.17926e-41	85.6364
chr8:48379668	2.38061	-1.94628	18.4807	2.18124e-42	4.17944e-41	85.6364
chr15:78368328	1.99622	1.53238	18.4807	2.18126e-42	4.17947e-41	85.6363
chr12:119676297	-3.18378	0.8475	-18.4807	2.1814e-42	4.17973e-41	85.6363
chr17:81668042	-2.46878	-0.78061	-18.4806	2.18149e-42	4.17989e-41	85.6362
chr17:80782121	2.23659	0.346341	18.4806	2.18185e-42	4.18056e-41	85.6361
chr16:2339736	2.05902	-3.10317	18.4806	2.18219e-42	4.18119e-41	85.6359
chr9:92170937	-2.66207	0.751402	-18.4806	2.18229e-42	4.18139e-41	85.6359
chr4:101176095	-1.9461	2.33305	-18.4805	2.18294e-42	4.18262e-41	85.6356
chr10:121436424	2.11683	0.402073	18.4805	2.18308e-42	4.18288e-41	85.6355
chr16:85309822	-3.40354	1.14323	-18.4805	2.18317e-42	4.18304e-41	85.6355
chr9:36249324	-2.58402	2.25518	-18.4805	2.18324e-42	4.18316e-41	85.6354
chr10:35326936	-1.67049	2.46439	-18.4805	2.18355e-42	4.18375e-41	85.6353
chr5:68522846	3.35817	-1.32384	18.4805	2.1837e-42	4.18402e-41	85.6352
chr12:124524645	-2.19049	2.06988	-18.4805	2.18376e-42	4.18411e-41	85.6352
chr1:39640249	1.92378	1.56811	18.4804	2.18437e-42	4.18527e-41	85.6349
chr14:102974041	-2.60098	0.986341	-18.4803	2.18559e-42	4.18759e-41	85.6344
chr8:121530451	2.26061	0.826646	18.4803	2.18662e-42	4.18957e-41	85.6339
chr22:30176336	-2.9261	2.06415	-18.4802	2.18689e-42	4.19006e-41	85.6338
chr7:29802505	1.76012	1.8947	18.4802	2.18696e-42	4.19019e-41	85.6337
chr5:173972841	2.46671	-0.0070122	18.4802	2.18698e-42	4.19021e-41	85.6337
chr7:45455570	2.2378	1.55817	18.4802	2.18757e-42	4.19134e-41	85.6335
chr1:64046295	-2.56549	2.01994	-18.4802	2.18761e-42	4.19141e-41	85.6334
chr11:772153	2.09427	1.45628	18.4802	2.18811e-42	4.19234e-41	85.6332
chr14:36661313	3.02939	-1.37482	18.4801	2.1883e-42	4.1927e-41	85.6331
chr19:44647483	3.37524	0.245549	18.4801	2.18851e-42	4.19309e-41	85.633
chr15:44850977	1.92293	0.887073	18.4801	2.1889e-42	4.19383e-41	85.6328
chr18:12288965	2.4089	-2.27957	18.4801	2.18908e-42	4.19417e-41	85.6328
chr2:128321583	2.51524	0.567134	18.4801	2.18916e-42	4.1943e-41	85.6327
chr15:66092714	1.9589	1.47128	18.4801	2.18926e-42	4.19448e-41	85.6327
chr18:27653076	3.00305	-0.907866	18.48	2.19004e-42	4.19597e-41	85.6323
chr8:143950305	1.76793	1.89433	18.48	2.19017e-42	4.1962e-41	85.6323
chr22:50178801	2.49293	-0.899756	18.48	2.19059e-42	4.19699e-41	85.6321
chr16:2005253	-1.9339	1.32963	-18.48	2.19067e-42	4.19714e-41	85.632
chr6:159984313	-2.4089	0.569085	-18.4799	2.19089e-42	4.19754e-41	85.6319
chr1:6461478	2.18622	0.464207	18.4799	2.19131e-42	4.19834e-41	85.6317
chr11:1757405	-1.89805	2.83683	-18.4799	2.19161e-42	4.1989e-41	85.6316
chr8:55939766	-2.01244	-2.40378	-18.4799	2.19165e-42	4.19897e-41	85.6316
chr2:76478789	-3.68354	1.47543	-18.4799	2.19176e-42	4.19917e-41	85.6315
chr12:6222904	3.38537	-1.36341	18.4798	2.19302e-42	4.20158e-41	85.631
chr22:30576052	-2.58037	1.94872	-18.4797	2.19363e-42	4.20274e-41	85.6307
chr17:82096360	2.04122	2.22866	18.4797	2.19372e-42	4.20288e-41	85.6306
chr4:152938423	2.2128	-2.41287	18.4797	2.19428e-42	4.20394e-41	85.6304
chr15:84845122	2.08085	1.07043	18.4797	2.19469e-42	4.20473e-41	85.6302
chr3:23671932	2.34378	-2.41616	18.4797	2.1947e-42	4.20474e-41	85.6302
chr19:13871278	2.0889	0.371159	18.4797	2.19479e-42	4.20489e-41	85.6302
chr12:111886560	-2.71829	2.21805	-18.4796	2.195e-42	4.20528e-41	85.6301
chr8:124857695	-3.29671	1.90055	-18.4796	2.1951e-42	4.20547e-41	85.63
chr7:92725770	-2.0639	1.68268	-18.4796	2.19607e-42	4.20732e-41	85.6296
chr6:57199134	-3.43963	1.49579	-18.4795	2.19624e-42	4.20763e-41	85.6295
chr7:6153921	2.72195	1.83707	18.4795	2.19629e-42	4.2077e-41	85.6295
chr1:207962968	2.51988	-1.60262	18.4795	2.19629e-42	4.2077e-41	85.6295
chr5:177357686	-3.20988	0.157622	-18.4795	2.19634e-42	4.20778e-41	85.6294
chr19:55657266	-1.97244	-1.71037	-18.4795	2.19655e-42	4.20817e-41	85.6294
chr17:76996859	1.74549	1.40494	18.4795	2.19659e-42	4.20824e-41	85.6293
chr17:66675761	-3.03598	1.49287	-18.4795	2.19671e-42	4.20845e-41	85.6293
chr16:67387496	2.07171	1.06037	18.4795	2.19697e-42	4.20894e-41	85.6292
chr5:62206475	2.43463	-1.27122	18.4795	2.19709e-42	4.20916e-41	85.6291
chr9:114002337	1.93549	1.9325	18.4795	2.19714e-42	4.20925e-41	85.6291
chr3:57030054	1.85049	0.599268	18.4795	2.19715e-42	4.20925e-41	85.6291
chr16:1714071	-1.49073	0.476707	-18.4795	2.19717e-42	4.20928e-41	85.6291
chr3:52913151	1.93598	2.10957	18.4794	2.1976e-42	4.21008e-41	85.6289
chr19:38214384	-2.10573	-1.62848	-18.4794	2.19788e-42	4.21063e-41	85.6287
chr18:33852152	2.055	1.97128	18.4794	2.19795e-42	4.21074e-41	85.6287
chr19:35692039	3.48354	-1.2497	18.4794	2.19805e-42	4.21092e-41	85.6287
chr1:2276419	1.90073	-1.405	18.4794	2.19818e-42	4.21115e-41	85.6286
chr6:108682916	2.38585	1.725	18.4794	2.19839e-42	4.21154e-41	85.6285
chr18:76496680	2.07732	-1.92232	18.4794	2.19841e-42	4.21156e-41	85.6285
chr1:220886988	3.19524	-1.52226	18.4794	2.19841e-42	4.21157e-41	85.6285
chr3:16370911	2.30317	0.855122	18.4794	2.19881e-42	4.21232e-41	85.6283
chr13:113453299	-3.61451	1.32372	-18.4793	2.19894e-42	4.21255e-41	85.6283
chr8:129940929	1.8828	0.805061	18.4793	2.199e-42	4.21266e-41	85.6282
chr14:102063777	3.47939	-1.54591	18.4793	2.19906e-42	4.21275e-41	85.6282
chr10:79113216	-3.11683	1.1128	-18.4793	2.19944e-42	4.21348e-41	85.628
chr7:67378885	2.04598	-1.40372	18.4792	2.20045e-42	4.2154e-41	85.6276
chr3:171453627	1.86024	0.71061	18.4792	2.20058e-42	4.21564e-41	85.6275
chr2:181694458	-2.64451	2.45043	-18.4792	2.20122e-42	4.21684e-41	85.6272
chr11:47447111	2.03854	1.16817	18.4792	2.20126e-42	4.21692e-41	85.6272
chr5:159106149	2.42988	-2.0364	18.4791	2.20172e-42	4.21778e-41	85.627
chr13:112970619	-3.96341	1.57939	-18.4791	2.20187e-42	4.21807e-41	85.6269
chr8:8632351	2.4072	1.58201	18.4791	2.20202e-42	4.21833e-41	85.6269
chr11:86374962	2.98098	-0.854512	18.479	2.20315e-42	4.22048e-41	85.6264
chr1:4668816	2.55537	-1.62463	18.479	2.20348e-42	4.22111e-41	85.6262
chr13:25977745	2.21049	-1.01841	18.479	2.2037e-42	4.22152e-41	85.6261
chr9:106616123	1.89232	2.3736	18.479	2.20372e-42	4.22155e-41	85.6261
chr19:33397456	2.41476	-0.0837195	18.479	2.20374e-42	4.22157e-41	85.6261
chr15:29871553	2.78817	1.00287	18.479	2.20401e-42	4.22208e-41	85.626
chr2:144202260	-2.9528	1.58323	-18.479	2.20414e-42	4.22232e-41	85.6259
chr1:154501435	2.06366	-2.04988	18.4789	2.20507e-42	4.22409e-41	85.6255
chr1:25361370	1.8561	1.38634	18.4789	2.2053e-42	4.22452e-41	85.6254
chr20:2749544	2.58476	-1.67774	18.4788	2.20602e-42	4.22588e-41	85.6251
chr5:180804943	-2.1661	1.18976	-18.4788	2.20634e-42	4.22649e-41	85.6249
chr19:5112732	3.24939	-0.685793	18.4788	2.20679e-42	4.22734e-41	85.6247
chr16:4613850	1.95122	-3.35561	18.4788	2.20684e-42	4.22741e-41	85.6247
chr12:21436673	-3.81207	1.4775	-18.4787	2.20706e-42	4.22784e-41	85.6246
chr7:130362410	2.06341	1.96305	18.4787	2.20796e-42	4.22954e-41	85.6242
chr14:104931866	3.00159	-1.23116	18.4787	2.20799e-42	4.22959e-41	85.6242
chr1:108830868	3.09988	-2.03079	18.4786	2.20882e-42	4.23117e-41	85.6238
chr2:46331113	3.27622	-1.60299	18.4786	2.20884e-42	4.2312e-41	85.6238
chr19:10759929	-2.46756	-0.736463	-18.4786	2.20904e-42	4.23156e-41	85.6237
chr19:39776622	2.00549	0.971524	18.4786	2.20918e-42	4.23182e-41	85.6236
chr17:31074979	2.95183	-1.69043	18.4786	2.2092e-42	4.23184e-41	85.6236
chr9:95484438	3.03439	-1.62854	18.4786	2.20932e-42	4.23207e-41	85.6236
chr16:51135440	2.06976	0.773171	18.4786	2.20945e-42	4.23231e-41	85.6235
chr6:150290645	2.8078	-1.98683	18.4785	2.21083e-42	4.23493e-41	85.6229
chr17:382856	2.74537	-1.2	18.4785	2.21087e-42	4.235e-41	85.6229
chr12:14065312	-2.67085	2.19848	-18.4784	2.21124e-42	4.23569e-41	85.6227
chr1:147057061	-2.75951	1.62646	-18.4784	2.21151e-42	4.2362e-41	85.6226
chr1:2332015	2.52744	1.41896	18.4784	2.21157e-42	4.2363e-41	85.6225
chr4:945366	2.85561	-0.73622	18.4784	2.21195e-42	4.23702e-41	85.6224
chr19:11198142	2.02707	-1.02427	18.4784	2.21203e-42	4.23716e-41	85.6223
chr5:93598331	2.80049	-2.13183	18.4784	2.21239e-42	4.23783e-41	85.6222
chr5:128537153	1.91585	-2.65829	18.4783	2.21249e-42	4.23802e-41	85.6221
chr22:24703209	-3.28268	1.57646	-18.4783	2.21293e-42	4.23885e-41	85.6219
chr22:19724452	2.10207	-3.26896	18.4783	2.2133e-42	4.23956e-41	85.6218
chr17:7853515	3.49805	-1.43878	18.4783	2.21334e-42	4.23961e-41	85.6217
chr8:105908749	2.31512	1.94549	18.4782	2.21394e-42	4.24076e-41	85.6215
chr6:12119318	-1.95378	1.85774	-18.4782	2.21478e-42	4.24234e-41	85.6211
chr1:19438239	-2.27329	1.5175	-18.4782	2.21478e-42	4.24234e-41	85.6211
chr2:195671674	1.82671	1.81323	18.4782	2.2148e-42	4.24237e-41	85.6211
chr15:77623489	1.86634	0.378902	18.4781	2.21583e-42	4.24433e-41	85.6206
chr11:44094379	1.76171	-2.86476	18.4781	2.21614e-42	4.24491e-41	85.6205
chr1:50427396	3.0289	-1.90177	18.4781	2.21645e-42	4.2455e-41	85.6203
chr4:26342337	2.90646	-2.22665	18.478	2.21657e-42	4.2457e-41	85.6203
chr22:19213567	1.95793	1.19591	18.478	2.21663e-42	4.24581e-41	85.6203
chr1:220747491	1.88646	1.73116	18.478	2.21757e-42	4.24759e-41	85.6198
chr7:127589536	2.02159	0.864451	18.4779	2.21791e-42	4.24824e-41	85.6197
chr16:2034132	3.27976	-1.8561	18.4779	2.21802e-42	4.24845e-41	85.6196
chr16:646146	3.0261	-1.9361	18.4779	2.21823e-42	4.24882e-41	85.6195
chr11:76588625	3.75256	-2.02884	18.4779	2.21863e-42	4.24958e-41	85.6193
chr1:8450611	1.85793	2.56213	18.4779	2.21886e-42	4.25001e-41	85.6192
chr11:119722883	-2.73354	2.43104	-18.4779	2.21903e-42	4.25032e-41	85.6192
chr6:88493060	1.72207	-0.282988	18.4778	2.21953e-42	4.25128e-41	85.6189
chr5:3327875	1.73878	1.97866	18.4778	2.22015e-42	4.25245e-41	85.6187
chr5:1536384	2.61646	1.69701	18.4778	2.22045e-42	4.25302e-41	85.6185
chr6:44342286	-2.735	-0.464207	-18.4777	2.22106e-42	4.25417e-41	85.6183
chr2:70717785	1.755	2.43811	18.4777	2.22192e-42	4.2558e-41	85.6179
chr21:45456629	-2.89024	2.35268	-18.4776	2.22194e-42	4.25583e-41	85.6179
chr3:124360335	3.55073	-1.54012	18.4776	2.22205e-42	4.25603e-41	85.6178
chr21:45458244	-2.33512	2.63159	-18.4776	2.22258e-42	4.25704e-41	85.6176
chr22:37079784	3.72695	-2.26872	18.4776	2.22287e-42	4.25757e-41	85.6174
chrX:147911004	2.00512	0.0267073	18.4775	2.22355e-42	4.25887e-41	85.6171
chr18:8625655	2.75512	1.16646	18.4775	2.22416e-42	4.26002e-41	85.6169
chr11:10317358	2.22951	1.53598	18.4775	2.22417e-42	4.26003e-41	85.6169
chr22:39456718	2.86	0.0918293	18.4775	2.22422e-42	4.26011e-41	85.6168
chr3:76310353	2.63293	0.242439	18.4774	2.2249e-42	4.26141e-41	85.6165
chr8:140619672	2.41476	0.123963	18.4774	2.22497e-42	4.26154e-41	85.6165
chr6:32075962	3.25439	-1.68549	18.4774	2.22509e-42	4.26174e-41	85.6164
chr1:181104346	3.28378	-1.1964	18.4774	2.22562e-42	4.26276e-41	85.6162
chr16:51526700	-2.24793	-0.0998171	-18.4773	2.22613e-42	4.26371e-41	85.616
chr8:101027318	2.65061	-0.827256	18.4773	2.22624e-42	4.26391e-41	85.6159
chr16:87968635	1.97195	0.617195	18.4773	2.22648e-42	4.26437e-41	85.6158
chr9:96384491	1.76049	1.21707	18.4773	2.22651e-42	4.26441e-41	85.6158
chr1:164577162	3.6078	-1.23207	18.4773	2.22707e-42	4.26548e-41	85.6155
chr7:66759908	-2.02329	1.2897	-18.4773	2.22723e-42	4.26577e-41	85.6155
chr22:19767126	3.16402	-2.64348	18.4772	2.22792e-42	4.26706e-41	85.6152
chr11:12770201	2.07744	-3.20701	18.4772	2.22801e-42	4.26723e-41	85.6151
chr16:29790050	2.81329	-1.24421	18.4772	2.22811e-42	4.26742e-41	85.6151
chr6:149451695	3.2161	-1.60488	18.4771	2.22921e-42	4.26951e-41	85.6146
chr2:96550164	3.32939	-1.40396	18.4771	2.22961e-42	4.27026e-41	85.6144
chr12:104535237	1.6739	2.43402	18.4771	2.22961e-42	4.27026e-41	85.6144
chr4:1031802	1.89146	1.50732	18.4771	2.22973e-42	4.27046e-41	85.6144
chr15:31440791	2.61671	-1.97726	18.4771	2.22981e-42	4.2706e-41	85.6143
chr10:61453825	2.14012	-1.8036	18.4771	2.22982e-42	4.27061e-41	85.6143
chr7:92697765	1.91915	1.6164	18.477	2.23083e-42	4.27254e-41	85.6139
chr22:50444965	-2.24183	1.44055	-18.477	2.23108e-42	4.27301e-41	85.6138
chr2:104658651	3.62659	-2.53037	18.477	2.23141e-42	4.27364e-41	85.6136
chr15:101179317	-2.25317	2.54073	-18.477	2.23145e-42	4.27369e-41	85.6136
chr5:3394317	-3.21829	0.616707	-18.4769	2.23193e-42	4.27461e-41	85.6134
chr14:100075773	2.4461	2.10366	18.4769	2.23203e-42	4.27479e-41	85.6133
chr11:130428995	2.2761	-1.66683	18.4769	2.23271e-42	4.27607e-41	85.613
chr6:10421181	3.62463	-1.78049	18.4768	2.23296e-42	4.27654e-41	85.6129
chr11:3135727	-2.97183	0.290549	-18.4768	2.23311e-42	4.27681e-41	85.6128
chr2:18824285	-2.80463	1.43293	-18.4768	2.23392e-42	4.27836e-41	85.6125
chr5:179816585	3.05012	0.317988	18.4768	2.23405e-42	4.2786e-41	85.6124
chr4:173264818	-1.82902	-2.84317	-18.4768	2.23408e-42	4.27864e-41	85.6124
chr8:22588711	2.95927	-2.06976	18.4767	2.2345e-42	4.27942e-41	85.6122
chr14:93006058	-3.41622	1.68567	-18.4767	2.23478e-42	4.27995e-41	85.6121
chr2:150681495	2.24634	1.09537	18.4767	2.23503e-42	4.28042e-41	85.612
chr8:42413001	2.66622	-2.52457	18.4767	2.23536e-42	4.28103e-41	85.6118
chr3:73401288	3.10976	-2.06244	18.4766	2.23573e-42	4.28173e-41	85.6117
chr15:53130114	2.27049	-1.65915	18.4766	2.23593e-42	4.28211e-41	85.6116
chr17:77405086	-2.82049	-0.610854	-18.4766	2.23601e-42	4.28226e-41	85.6115
chr1:31409817	1.84829	1.97146	18.4766	2.23679e-42	4.28374e-41	85.6112
chr22:50074710	3.04293	-1.05927	18.4764	2.23888e-42	4.28772e-41	85.6103
chr7:55080862	1.71707	1.07049	18.4764	2.23909e-42	4.2881e-41	85.6102
chrX:130117965	2.1661	-0.0382927	18.4763	2.23993e-42	4.28971e-41	85.6098
chr6:157790036	2.30037	1.71287	18.4763	2.2402e-42	4.29022e-41	85.6097
chr4:8411068	1.92695	0.232988	18.4763	2.24041e-42	4.29061e-41	85.6096
chr1:982280	2.285	0.368963	18.4763	2.24045e-42	4.29067e-41	85.6096
chr13:114049577	2.40793	2.00616	18.4763	2.24047e-42	4.29069e-41	85.6096
chr1:2452248	2.45	-0.34939	18.4763	2.24049e-42	4.29072e-41	85.6095
chr20:62063660	3.90049	-1.3772	18.4762	2.24117e-42	4.29202e-41	85.6092
chr22:29049657	-2.39134	2.21933	-18.4762	2.24188e-42	4.29336e-41	85.6089
chr11:68650165	1.93561	0.816951	18.4762	2.24203e-42	4.29363e-41	85.6089
chr16:57529505	1.73256	1.01738	18.4762	2.24223e-42	4.29401e-41	85.6088
chr14:51508196	-2.83573	-0.212622	-18.4762	2.2423e-42	4.29413e-41	85.6087
chr9:127755844	2.38537	-0.015	18.4762	2.24234e-42	4.2942e-41	85.6087
chr3:195584453	-3.3028	1.4725	-18.4761	2.24245e-42	4.29439e-41	85.6087
chr15:92226311	1.80134	0.25689	18.4761	2.24269e-42	4.29484e-41	85.6086
chr13:113034994	2.2989	2.01372	18.4761	2.24303e-42	4.29548e-41	85.6084
chr5:37952345	2.31744	-0.777012	18.4761	2.24306e-42	4.29552e-41	85.6084
chr6:15439368	-2.1978	1.10524	-18.4761	2.24312e-42	4.29563e-41	85.6084
chr1:230791136	1.85902	0.256341	18.4761	2.24345e-42	4.29626e-41	85.6082
chr1:148246549	3.23585	-1.80378	18.476	2.24467e-42	4.29857e-41	85.6077
chr14:56795307	3.96146	-1.65317	18.4759	2.24527e-42	4.29971e-41	85.6074
chr16:90018379	3.02561	-1.34463	18.4759	2.24537e-42	4.2999e-41	85.6074
chr11:32598144	-2.62354	1.68689	-18.4759	2.24546e-42	4.30005e-41	85.6073
chr1:15284680	-3.66793	1.54299	-18.4759	2.24598e-42	4.30103e-41	85.6071
chr18:6943342	-2.52805	1.99622	-18.4759	2.24653e-42	4.30207e-41	85.6068
chr17:48645410	2.23378	-0.396524	18.4759	2.24656e-42	4.30212e-41	85.6068
chr11:115194328	1.85793	1.35165	18.4758	2.24676e-42	4.30249e-41	85.6067
chr6:18465891	-2.76183	1.9536	-18.4758	2.24761e-42	4.30411e-41	85.6064
chr11:117994618	2.99854	-1.80451	18.4758	2.24776e-42	4.30439e-41	85.6063
chr11:31366839	-2.88	0.166707	-18.4757	2.24866e-42	4.30609e-41	85.6059
chr1:1006846	2.57829	0.0243902	18.4757	2.24927e-42	4.30726e-41	85.6056
chr6:135851071	-1.78366	0.705	-18.4757	2.24931e-42	4.30733e-41	85.6056
chr14:105471760	1.85768	0.681402	18.4756	2.2496e-42	4.30786e-41	85.6055
chr18:63588222	2.51256	0.671037	18.4756	2.24962e-42	4.30788e-41	85.6055
chr22:39245540	2.38793	0.552866	18.4756	2.25e-42	4.30859e-41	85.6053
chr1:148246548	3.04049	-1.62976	18.4755	2.25088e-42	4.31027e-41	85.6049
chr7:151757708	1.65695	2.13835	18.4755	2.25099e-42	4.31048e-41	85.6049
chr3:55474474	3.16939	-0.923354	18.4755	2.25173e-42	4.31188e-41	85.6045
chr17:4542696	1.46366	1.51232	18.4755	2.25176e-42	4.31193e-41	85.6045
chr20:9217279	1.85988	0.992744	18.4755	2.25193e-42	4.31223e-41	85.6044
chr5:2111967	-2.80573	1.60689	-18.4754	2.25245e-42	4.31322e-41	85.6042
chr8:48430447	-2.3922	-1.70902	-18.4754	2.25271e-42	4.31371e-41	85.6041
chr13:33349808	2.64476	-1.92091	18.4754	2.25289e-42	4.31404e-41	85.604
chr3:37454075	2.45963	-2.95152	18.4754	2.25302e-42	4.31429e-41	85.604
chr11:82315333	1.98232	-2.13006	18.4754	2.25308e-42	4.31438e-41	85.6039
chr6:37092917	2.14841	1.38299	18.4753	2.25408e-42	4.31629e-41	85.6035
chr14:99737871	-3.28378	0.162012	-18.4753	2.2541e-42	4.31632e-41	85.6035
chr11:19349894	2.15244	0.840366	18.4753	2.25432e-42	4.31671e-41	85.6034
chr11:64205727	-3.38476	1.04823	-18.4753	2.25437e-42	4.31681e-41	85.6034
chr11:113315579	-3.55232	1.45896	-18.4753	2.25441e-42	4.31687e-41	85.6033
chr2:3101409	2.25085	2.15665	18.4753	2.25447e-42	4.31697e-41	85.6033
chr1:41276162	2.13207	2.65226	18.4753	2.25457e-42	4.31715e-41	85.6033
chr1:156247156	2.91232	-0.272744	18.4753	2.25469e-42	4.31737e-41	85.6032
chr7:138831562	-3.37841	1.66421	-18.4752	2.25526e-42	4.31845e-41	85.603
chr7:44105128	2.94195	-1.65476	18.4752	2.25531e-42	4.31853e-41	85.6029
chr3:33408715	-1.90573	2.93433	-18.4752	2.2554e-42	4.31869e-41	85.6029
chr7:26667541	-1.88512	-1.36122	-18.4752	2.25547e-42	4.31881e-41	85.6029
chr17:50632383	2.09159	0.140671	18.4752	2.25566e-42	4.31917e-41	85.6028
chr6:167987782	2.06707	1.85244	18.4751	2.25675e-42	4.32125e-41	85.6023
chr7:96997593	3.88878	-1.87256	18.4751	2.25731e-42	4.32231e-41	85.6021
chr22:50721181	1.92659	1.75256	18.4751	2.2575e-42	4.32265e-41	85.602
chr20:2804661	2.48951	-1.88866	18.475	2.25804e-42	4.32368e-41	85.6017
chr2:217842182	2.20854	1.55951	18.475	2.25818e-42	4.32394e-41	85.6017
chr3:64225516	2.44171	-2.86683	18.475	2.25829e-42	4.32413e-41	85.6016
chr17:42671942	-2.5461	0.139024	-18.475	2.25877e-42	4.32504e-41	85.6014
chr2:25787420	2.33293	1.28378	18.475	2.25886e-42	4.32521e-41	85.6014
chr11:123559795	2.25098	-1.61366	18.4749	2.25899e-42	4.32544e-41	85.6013
chr1:116483926	1.89488	1.90244	18.4749	2.25909e-42	4.32563e-41	85.6013
chr14:94771253	-2.37524	1.11591	-18.4749	2.25922e-42	4.32585e-41	85.6012
chr11:31797659	3.32744	-1.20726	18.4749	2.25946e-42	4.3263e-41	85.6011
chr6:152155398	-3.31171	1.90537	-18.4749	2.25949e-42	4.32634e-41	85.6011
chr7:25858286	-2.19439	-0.168537	-18.4749	2.25973e-42	4.3268e-41	85.601
chr4:6710387	1.86585	-2.76463	18.4749	2.25991e-42	4.32714e-41	85.6009
chr21:44338319	2.70488	-3.08671	18.4749	2.25993e-42	4.32715e-41	85.6009
chr2:220105504	2.66524	-0.13872	18.4749	2.26008e-42	4.32744e-41	85.6008
chr9:91159753	3.79683	-1.47171	18.4749	2.26036e-42	4.32795e-41	85.6007
chr12:87704504	-3.47732	1.36451	-18.4748	2.26043e-42	4.32808e-41	85.6007
chr19:38383366	3.25854	-1.04573	18.4748	2.26056e-42	4.32831e-41	85.6006
chr12:80837425	2.40354	-1.9186	18.4748	2.26087e-42	4.3289e-41	85.6005
chr9:134331332	-2.98317	1.16415	-18.4748	2.26101e-42	4.32914e-41	85.6004
chr20:62836561	3.07159	-0.340671	18.4747	2.26222e-42	4.33146e-41	85.5999
chr15:88635643	-3.03317	1.2578	-18.4747	2.26231e-42	4.33161e-41	85.5998
chr17:48012865	2.30732	-1.84841	18.4746	2.26317e-42	4.33324e-41	85.5995
chrX:136098371	2.14646	1.4903	18.4746	2.2632e-42	4.33329e-41	85.5995
chr4:2263025	2.42488	-2.50317	18.4746	2.26325e-42	4.33338e-41	85.5994
chr10:102783377	2.61146	-1.86598	18.4746	2.2633e-42	4.33346e-41	85.5994
chr8:141279690	-3.95524	1.35433	-18.4746	2.26399e-42	4.33477e-41	85.5991
chr12:45343091	2.2722	2.27866	18.4746	2.26439e-42	4.33553e-41	85.5989
chr19:1584614	2.28671	1.49152	18.4745	2.2646e-42	4.33591e-41	85.5988
chr12:55935856	3.61622	-0.669817	18.4745	2.2649e-42	4.33649e-41	85.5987
chr20:36830774	1.99366	1.01061	18.4745	2.26518e-42	4.33701e-41	85.5986
chr20:19815721	2.93854	-2.22159	18.4745	2.26567e-42	4.33793e-41	85.5984
chr10:33202965	3.32073	-0.68939	18.4745	2.26577e-42	4.33811e-41	85.5983
chr13:77827621	-2.82939	2.00091	-18.4744	2.26627e-42	4.33906e-41	85.5981
chr9:33444662	-3.10732	1.27976	-18.4744	2.26635e-42	4.33919e-41	85.5981
chr5:73537505	1.90585	0.153415	18.4744	2.26674e-42	4.33994e-41	85.5979
chr17:76794066	2.10573	-0.0257927	18.4744	2.267e-42	4.34043e-41	85.5978
chr3:197023632	-1.875	0.480793	-18.4744	2.2673e-42	4.34097e-41	85.5976
chr11:68014956	2.7411	-2.52006	18.4743	2.26747e-42	4.34129e-41	85.5976
chr13:114078064	3.12793	-1.65433	18.4743	2.26759e-42	4.34151e-41	85.5975
chr10:3066518	2.03232	-3.09152	18.4743	2.268e-42	4.34229e-41	85.5973
chr20:59993871	2.03634	-0.675732	18.4743	2.26809e-42	4.34245e-41	85.5973
chr9:136264498	-1.74159	0.183476	-18.4743	2.26813e-42	4.34252e-41	85.5973
chr14:55125193	2.25451	1.02116	18.4742	2.26941e-42	4.34495e-41	85.5967
chr5:149656841	2.53122	-0.303659	18.4742	2.26971e-42	4.34552e-41	85.5966
chr11:116709999	1.80768	-1.2403	18.4742	2.27003e-42	4.34612e-41	85.5964
chr8:72095977	1.87439	2.2161	18.4741	2.27091e-42	4.34779e-41	85.596
chr6:167815887	2.47927	1.14134	18.4741	2.27107e-42	4.34808e-41	85.596
chr11:118908417	1.89268	0.906463	18.4741	2.27136e-42	4.34861e-41	85.5959
chr15:69452114	2.09293	-1.82659	18.474	2.27183e-42	4.3495e-41	85.5956
chr16:29158128	2.77598	0.209695	18.474	2.27183e-42	4.3495e-41	85.5956
chr5:14473208	-3.56841	1.47628	-18.474	2.27184e-42	4.3495e-41	85.5956
chr14:100691742	-3.5739	1.59805	-18.474	2.27219e-42	4.35016e-41	85.5955
chr2:127673363	2.37915	1.08213	18.474	2.27222e-42	4.35021e-41	85.5955
chr19:18418931	1.98695	-4.19189	18.474	2.27224e-42	4.35023e-41	85.5955
chr7:30912185	2.61841	1.52884	18.474	2.27224e-42	4.35023e-41	85.5955
chr10:131147522	2.41634	0.339024	18.4739	2.27306e-42	4.35178e-41	85.5951
chr5:17302177	2.01244	2.43463	18.4739	2.27334e-42	4.3523e-41	85.595
chr15:96351994	3.22402	-2.35104	18.4739	2.27374e-42	4.35306e-41	85.5948
chr3:72487383	3.08646	-2.05238	18.4738	2.27438e-42	4.35427e-41	85.5945
chr10:119516686	2.54524	-2.75848	18.4738	2.27439e-42	4.35427e-41	85.5945
chr10:1123579	-2.24451	2.46128	-18.4738	2.27442e-42	4.35432e-41	85.5945
chr5:5419428	2.10341	-2.23207	18.4738	2.27475e-42	4.35495e-41	85.5944
chr7:86645452	2.40488	-2.80171	18.4738	2.27479e-42	4.35501e-41	85.5943
chr10:132518432	2.33134	-2.18079	18.4738	2.27481e-42	4.35504e-41	85.5943
chr17:81995001	-3.07524	1.83665	-18.4738	2.275e-42	4.35539e-41	85.5943
chr22:30080507	2.8428	-2.08482	18.4738	2.27503e-42	4.35542e-41	85.5942
chr2:60529229	-1.80293	1.48183	-18.4738	2.27536e-42	4.35604e-41	85.5941
chr7:1100475	2.17085	1.84177	18.4738	2.27557e-42	4.35645e-41	85.594
chr13:110109843	1.87963	1.36665	18.4737	2.27596e-42	4.35718e-41	85.5938
chr6:43488763	1.99561	1.5189	18.4737	2.27704e-42	4.35924e-41	85.5934
chr5:3599114	3.14122	-1.90829	18.4736	2.27727e-42	4.35967e-41	85.5933
chr19:50548377	1.68963	0.468598	18.4736	2.27766e-42	4.36039e-41	85.5931
chr13:105937650	3.83159	-0.384329	18.4736	2.27829e-42	4.36159e-41	85.5928
chr13:112395357	2.04037	2.64909	18.4735	2.27874e-42	4.36244e-41	85.5926
chr13:100542617	-2.35134	2.06104	-18.4735	2.27892e-42	4.36277e-41	85.5925
chr1:156191860	-2.42354	1.92713	-18.4735	2.27945e-42	4.36377e-41	85.5923
chr7:1211327	-2.4511	-0.149573	-18.4734	2.28031e-42	4.3654e-41	85.5919
chr9:123366413	2.70878	-1.49	18.4734	2.28041e-42	4.3656e-41	85.5919
chr14:85393926	2.17439	1.2528	18.4734	2.28048e-42	4.3657e-41	85.5918
chr17:47709137	3.7878	-1.39427	18.4734	2.28054e-42	4.36581e-41	85.5918
chr15:67296499	2.12098	-0.00914634	18.4734	2.28068e-42	4.36608e-41	85.5918
chr3:195102736	-2.97427	0.841524	-18.4734	2.2807e-42	4.36609e-41	85.5918
chr22:38273470	2.58866	-2.04128	18.4734	2.2808e-42	4.36627e-41	85.5917
chr17:50473599	1.57366	1.66122	18.4734	2.28093e-42	4.36652e-41	85.5916
chr10:122670037	2.30951	-2.06976	18.4734	2.28104e-42	4.36671e-41	85.5916
chr8:883220	2.26695	1.55226	18.4733	2.28138e-42	4.36734e-41	85.5915
chr6:158649452	2.16671	1.99945	18.4733	2.28196e-42	4.36846e-41	85.5912
chr11:31821885	3.5878	-1.36207	18.4733	2.28203e-42	4.36858e-41	85.5912
chr2:27823836	2.27049	0.891585	18.4733	2.28204e-42	4.36858e-41	85.5912
chr17:83081852	2.03183	-3.0664	18.4733	2.28249e-42	4.36943e-41	85.591
chr6:112255047	1.87732	0.587805	18.4733	2.28255e-42	4.36953e-41	85.5909
chr13:46679113	2.38207	-0.519451	18.4732	2.28293e-42	4.37025e-41	85.5908
chr17:16988273	3.18463	-2.35183	18.4732	2.28334e-42	4.37101e-41	85.5906
chr6:41407345	3.38671	-1.71335	18.4732	2.28335e-42	4.37102e-41	85.5906
chr1:16971994	3.2422	1.09195	18.4732	2.28345e-42	4.3712e-41	85.5905
chr16:19479630	2.48866	-0.373841	18.4731	2.28415e-42	4.37254e-41	85.5902
chr2:181382765	3.0189	-0.193232	18.4731	2.28439e-42	4.37299e-41	85.5901
chr2:5981379	2.04524	-1.56055	18.4731	2.28443e-42	4.37304e-41	85.5901
chr16:85089780	3.41817	-1.21665	18.4731	2.28449e-42	4.37315e-41	85.5901
chr6:100147893	-3.35134	1.33982	-18.4731	2.28492e-42	4.37396e-41	85.5899
chr7:101901655	-3.04841	1.3753	-18.4731	2.28498e-42	4.37407e-41	85.5899
chr7:106000866	2.64915	-0.974207	18.4731	2.28542e-42	4.37489e-41	85.5897
chr21:45546175	1.71976	2.3389	18.473	2.28558e-42	4.37518e-41	85.5896
chr15:72184041	2.1411	-2.50665	18.473	2.28599e-42	4.37595e-41	85.5894
chr11:72013787	2.64207	1.06909	18.4729	2.2869e-42	4.37768e-41	85.589
chr20:2748342	1.955	2.34689	18.4729	2.28725e-42	4.37834e-41	85.5889
chr12:47783225	-2.51207	2.18726	-18.4729	2.28785e-42	4.37948e-41	85.5886
chr11:3989522	3.3611	-0.799085	18.4729	2.28791e-42	4.37959e-41	85.5886
chr14:37173184	1.76732	0.576707	18.4729	2.28801e-42	4.37977e-41	85.5885
chr16:75463484	3.34366	-2.01622	18.4728	2.28907e-42	4.38177e-41	85.5881
chr4:54094804	-1.84707	0.457927	-18.4728	2.28908e-42	4.38178e-41	85.5881
chr16:55328973	4.27415	-2.23159	18.4727	2.28988e-42	4.38331e-41	85.5877
chr19:3899797	2.41451	1.01128	18.4727	2.2901e-42	4.38371e-41	85.5876
chr11:31804588	3.2911	-1.89287	18.4727	2.29035e-42	4.38418e-41	85.5875
chr17:58382766	1.97098	-1.16744	18.4727	2.29104e-42	4.38549e-41	85.5872
chr16:88523687	-2.62707	0.0629268	-18.4726	2.29135e-42	4.38607e-41	85.5871
chr12:87953909	1.8028	2.32372	18.4726	2.29151e-42	4.38637e-41	85.587
chr22:39679007	1.80707	1.15305	18.4726	2.29174e-42	4.3868e-41	85.5869
chr21:46394232	-2.17829	3.44951	-18.4726	2.29188e-42	4.38705e-41	85.5869
chr16:82995849	-3.42402	1.72933	-18.4726	2.2919e-42	4.38709e-41	85.5868
chr1:101026637	1.96378	-0.47628	18.4726	2.29198e-42	4.38721e-41	85.5868
chr6:108838190	1.9672	-2.27384	18.4725	2.29245e-42	4.38811e-41	85.5866
chr17:79981335	1.94634	2.16037	18.4725	2.29264e-42	4.38846e-41	85.5865
chr12:132046057	2.31183	2.8153	18.4725	2.29279e-42	4.38873e-41	85.5865
chr6:155311292	-3.57293	1.6111	-18.4725	2.29333e-42	4.38976e-41	85.5862
chr1:16521343	3.07061	-0.750793	18.4725	2.29334e-42	4.38976e-41	85.5862
chr8:143179313	-2.32244	1.17305	-18.4725	2.29339e-42	4.38984e-41	85.5862
chr5:1513838	3.32793	-2.29738	18.4725	2.29353e-42	4.39011e-41	85.5861
chr4:113785173	-2.95683	0.494878	-18.4724	2.29395e-42	4.3909e-41	85.586
chr20:46057207	-1.82756	-0.911098	-18.4724	2.29414e-42	4.39125e-41	85.5859
chr3:139359297	-3.4222	1.40159	-18.4724	2.29459e-42	4.39209e-41	85.5857
chr3:196968060	2.39415	-0.238171	18.4724	2.29506e-42	4.39298e-41	85.5855
chr9:93954557	3.08744	-1.97384	18.4723	2.29534e-42	4.39351e-41	85.5853
chr19:19106301	2.94317	-1.49098	18.4723	2.29583e-42	4.39443e-41	85.5851
chr4:26432541	-3.66671	1.54604	-18.4723	2.2966e-42	4.3959e-41	85.5848
chr2:47072467	2.17524	-0.5725	18.4723	2.29663e-42	4.39594e-41	85.5848
chr1:15676999	2.33317	1.42317	18.4723	2.29664e-42	4.39595e-41	85.5848
chr17:49036045	3.23573	-1.74689	18.4722	2.2967e-42	4.39604e-41	85.5848
chr2:240455110	2.85854	-2.30841	18.4722	2.29746e-42	4.39749e-41	85.5844
chr19:3388105	-3.66805	1.66902	-18.4721	2.29833e-42	4.39914e-41	85.584
chr10:117131484	3.16902	-2.77378	18.4721	2.29865e-42	4.39975e-41	85.5839
chr2:74373431	-2.5989	2.32823	-18.4721	2.29873e-42	4.39989e-41	85.5839
chr14:28778452	3.73085	-1.86628	18.4721	2.29912e-42	4.40061e-41	85.5837
chr1:174693320	3.99598	-0.716768	18.4721	2.29927e-42	4.4009e-41	85.5836
chr18:47147801	-2.52646	2.26689	-18.4721	2.2994e-42	4.40113e-41	85.5836
chr22:23179738	2.79354	-2.52238	18.472	2.29982e-42	4.40193e-41	85.5834
chr9:133536155	1.85402	1.34348	18.472	2.29996e-42	4.40217e-41	85.5833
chr15:77519328	-2.38256	2.34689	-18.472	2.30085e-42	4.40386e-41	85.583
chr4:187235548	2.7628	0.0135976	18.472	2.30085e-42	4.40386e-41	85.5829
chr14:28760043	3.2	-2.0628	18.4719	2.30095e-42	4.40404e-41	85.5829
chr1:1307031	2.81171	-2.24573	18.4719	2.30133e-42	4.40475e-41	85.5827
chr11:1629491	-2.09598	-1.69872	-18.4719	2.3014e-42	4.40487e-41	85.5827
chr8:96104269	-2.81512	-0.546829	-18.4719	2.30171e-42	4.40546e-41	85.5826
chr1:235613782	-3.17951	1.09305	-18.4718	2.30272e-42	4.40737e-41	85.5821
chr16:74639416	-2.98354	1.0414	-18.4718	2.30277e-42	4.40745e-41	85.5821
chr2:3465707	2.31598	2.24896	18.4718	2.30289e-42	4.40768e-41	85.5821
chr20:57610614	2.72159	-0.737988	18.4718	2.30316e-42	4.40819e-41	85.5819
chr8:22059374	2.01817	1.01396	18.4718	2.30318e-42	4.4082e-41	85.5819
chr10:113073834	3.98841	-1.68567	18.4718	2.30325e-42	4.40834e-41	85.5819
chr9:16625238	-3.31439	1.42317	-18.4718	2.30336e-42	4.40852e-41	85.5819
chr16:88800264	-2.64707	-0.170854	-18.4718	2.3035e-42	4.40879e-41	85.5818
chr4:4512125	2.21049	1.5222	18.4718	2.30353e-42	4.40883e-41	85.5818
chr2:26479619	2.04073	1.86988	18.4717	2.30426e-42	4.41021e-41	85.5815
chr22:46085114	-2.14134	2.28165	-18.4717	2.30443e-42	4.41053e-41	85.5814
chr19:6261887	-2.29402	0.271768	-18.4717	2.30498e-42	4.41156e-41	85.5812
chr17:77322573	3.78329	-1.84726	18.4716	2.30514e-42	4.41187e-41	85.5811
chr3:57030053	1.88232	0.508232	18.4716	2.30577e-42	4.41305e-41	85.5808
chr1:234735646	-1.6172	1.81689	-18.4716	2.30622e-42	4.4139e-41	85.5806
chr1:50976686	2.90756	-2.1578	18.4716	2.30631e-42	4.41406e-41	85.5806
chr1:17460267	3.14098	-0.842805	18.4716	2.30633e-42	4.41409e-41	85.5806
chr10:3464984	-2.33805	-1.20939	-18.4716	2.30634e-42	4.41409e-41	85.5806
chr7:105691097	1.67024	-1.28927	18.4715	2.30657e-42	4.41452e-41	85.5805
chr7:27162180	2.1661	-0.670244	18.4715	2.30713e-42	4.41559e-41	85.5802
chr15:73953541	2.68402	0.0416463	18.4715	2.30718e-42	4.41567e-41	85.5802
chr19:43607005	-3.74329	1.42994	-18.4715	2.30731e-42	4.41591e-41	85.5801
chr10:131980245	2.175	-0.914329	18.4715	2.30734e-42	4.41595e-41	85.5801
chr20:33675223	3.73671	-1.70384	18.4715	2.30749e-42	4.41623e-41	85.5801
chr9:21070551	3.03134	-2.04299	18.4715	2.30756e-42	4.41636e-41	85.58
chr2:11870304	2.17049	-1.75817	18.4715	2.30778e-42	4.41676e-41	85.5799
chr3:11559398	-2.83427	2.07872	-18.4714	2.30849e-42	4.4181e-41	85.5796
chr2:3594965	3.04695	-1.58018	18.4714	2.3087e-42	4.4185e-41	85.5795
chr1:247855943	2.42232	1.0403	18.4714	2.30899e-42	4.41904e-41	85.5794
chr16:57382990	2.24549	2.03335	18.4714	2.3093e-42	4.41962e-41	85.5793
chr12:62190304	1.98951	-1.64707	18.4713	2.31006e-42	4.42105e-41	85.579
chr20:2749417	2.93512	-1.52451	18.4713	2.31019e-42	4.4213e-41	85.5789
chr4:184020262	-3.42524	1.74201	-18.4713	2.31049e-42	4.42186e-41	85.5788
chr8:27993118	1.63159	2.01848	18.4713	2.31064e-42	4.42213e-41	85.5787
chr6:31196999	1.80951	-1.10573	18.4712	2.31084e-42	4.4225e-41	85.5786
chr6:90297358	2.08098	-2.26183	18.4712	2.31093e-42	4.42267e-41	85.5786
chr6:41059357	2.92561	-1.23963	18.4712	2.31155e-42	4.42384e-41	85.5783
chr2:118376574	1.72329	1.31421	18.4712	2.3117e-42	4.42411e-41	85.5782
chr2:26185286	2.9439	-2.69037	18.4712	2.31184e-42	4.42436e-41	85.5782
chr14:76999194	2.81622	0.484207	18.4712	2.31211e-42	4.42487e-41	85.5781
chr9:133969115	-2.84207	1.79689	-18.4711	2.31228e-42	4.42519e-41	85.578
chr11:86498266	1.97183	2.58457	18.4711	2.31269e-42	4.42595e-41	85.5778
chr5:2743564	-2.53695	-2.11116	-18.4711	2.31279e-42	4.42613e-41	85.5778
chr1:22129531	-2.78378	0.762622	-18.4711	2.31287e-42	4.42628e-41	85.5777
chr16:4335310	2.76768	-0.520549	18.4711	2.31309e-42	4.4267e-41	85.5776
chr16:360157	-3.30159	1.60896	-18.471	2.31393e-42	4.42829e-41	85.5773
chr2:10305973	1.9328	1.16091	18.471	2.31397e-42	4.42836e-41	85.5773
chr12:113725035	-3.74159	1.84494	-18.471	2.31452e-42	4.42938e-41	85.577
chr5:172669866	2.63646	-0.559573	18.471	2.31465e-42	4.42963e-41	85.577
chr2:46296322	2.71488	-1.1589	18.471	2.31474e-42	4.42978e-41	85.5769
chr15:77995316	3.54451	-1.61433	18.4709	2.31519e-42	4.43063e-41	85.5767
chr13:95420770	-2.19976	-1.935	-18.4709	2.31606e-42	4.43228e-41	85.5764
chr19:48338596	2.16768	2.07567	18.4708	2.31699e-42	4.43406e-41	85.576
chr2:3277212	-3.57207	1.53482	-18.4708	2.31707e-42	4.43419e-41	85.5759
chr22:50301401	-3.05951	1.2528	-18.4708	2.31716e-42	4.43435e-41	85.5759
chr17:28320470	2.13598	1.32287	18.4708	2.31753e-42	4.43505e-41	85.5757
chr1:37056775	2.0289	0.446646	18.4707	2.3183e-42	4.43651e-41	85.5754
chr15:65347118	2.08829	0.0720732	18.4707	2.31837e-42	4.43663e-41	85.5754
chr6:3158804	2.77585	-0.247683	18.4707	2.31843e-42	4.43674e-41	85.5753
chr7:769472	3.08037	0.270061	18.4707	2.31844e-42	4.43675e-41	85.5753
chr7:5349640	2.18915	1.87604	18.4706	2.31942e-42	4.4386e-41	85.5749
chr5:151284620	-2.63122	0.203415	-18.4706	2.31953e-42	4.43881e-41	85.5749
chr5:78235648	-3.37207	1.5164	-18.4706	2.31963e-42	4.43898e-41	85.5748
chr1:9410914	-2.27732	1.58183	-18.4706	2.32012e-42	4.43992e-41	85.5746
chr2:115194764	1.6361	0.365	18.4706	2.32041e-42	4.44045e-41	85.5745
chr16:84594352	-2.53476	0.0843293	-18.4706	2.32056e-42	4.44074e-41	85.5744
chr11:86673804	-2.76598	2.20555	-18.4705	2.32092e-42	4.44141e-41	85.5743
chr5:5420376	1.94854	0.579146	18.4705	2.32096e-42	4.44148e-41	85.5742
chr10:132742976	-3.58341	1.90293	-18.4705	2.32097e-42	4.44148e-41	85.5742
chr12:52079714	2.65232	0.953354	18.4705	2.32107e-42	4.44166e-41	85.5742
chr2:231900612	1.86317	-3.40549	18.4705	2.32114e-42	4.44178e-41	85.5742
chr18:48862603	2.10976	2.17037	18.4705	2.32199e-42	4.4434e-41	85.5738
chr1:146556662	-1.94963	2.23421	-18.4704	2.32217e-42	4.44373e-41	85.5737
chrX:620403	-2.50854	-2.89024	-18.4704	2.32237e-42	4.44409e-41	85.5736
chr16:81037042	2.26305	-3.13287	18.4704	2.32295e-42	4.4452e-41	85.5734
chr8:95793123	2.08341	-2.11634	18.4704	2.32306e-42	4.44539e-41	85.5733
chr1:200330909	2.79415	-1.05841	18.4704	2.32334e-42	4.44591e-41	85.5732
chr18:6018472	1.76683	2.10354	18.4703	2.32359e-42	4.44638e-41	85.5731
chr11:65591953	3.2761	-1.68817	18.4703	2.32419e-42	4.44752e-41	85.5729
chr12:111886603	-3.16963	1.72933	-18.4703	2.32424e-42	4.44761e-41	85.5728
chr6:44058013	2.675	0.79872	18.4703	2.32442e-42	4.44794e-41	85.5728
chr6:123276765	-2.54159	0.557378	-18.4703	2.32447e-42	4.44801e-41	85.5727
chr16:3963336	-2.17573	-0.7125	-18.4703	2.32452e-42	4.4481e-41	85.5727
chr11:1749650	2.2972	-2.11299	18.4702	2.32556e-42	4.45008e-41	85.5723
chr11:66012198	2.3022	-2.42463	18.4702	2.32608e-42	4.45106e-41	85.572
chr7:2714140	-1.72793	1.24104	-18.4701	2.32655e-42	4.45195e-41	85.5718
chr11:13261369	1.93329	1.56323	18.4701	2.3266e-42	4.45203e-41	85.5718
chr1:18717085	2.76634	-2.39646	18.4701	2.32661e-42	4.45204e-41	85.5718
chr6:170250625	-1.8028	-0.00932927	-18.4701	2.32673e-42	4.45226e-41	85.5718
chr16:22346728	-2.3828	1.83665	-18.4701	2.32729e-42	4.45331e-41	85.5715
chr8:38583593	-3.47951	1.60402	-18.4701	2.3273e-42	4.45331e-41	85.5715
chr15:76995420	-1.74573	-2.79494	-18.4701	2.3275e-42	4.4537e-41	85.5714
chr11:57543641	3.30598	-1.30567	18.47	2.32881e-42	4.45618e-41	85.5709
chr2:240570107	3.41976	-1.60585	18.47	2.32914e-42	4.45681e-41	85.5707
chr11:66568000	2.39622	-1.63213	18.4699	2.3304e-42	4.4592e-41	85.5702
chr14:64971214	2.825	-1.56591	18.4699	2.33063e-42	4.45964e-41	85.5701
chr4:73682795	-2.54073	0.215244	-18.4699	2.33065e-42	4.45965e-41	85.5701
chr8:41536012	-1.7961	2.54585	-18.4698	2.33189e-42	4.46202e-41	85.5695
chr8:144504368	2.06366	1.64634	18.4698	2.33211e-42	4.46242e-41	85.5695
chr15:89221604	-2.21415	1.91512	-18.4697	2.33229e-42	4.46276e-41	85.5694
chr7:105649880	-2.55659	0.166585	-18.4697	2.33231e-42	4.46279e-41	85.5694
chr1:108652240	-3.20768	2.01604	-18.4697	2.33265e-42	4.46343e-41	85.5692
chr9:96026293	1.97317	-2.97451	18.4697	2.33291e-42	4.46391e-41	85.5691
chr11:64990458	-2.10561	0.0206098	-18.4697	2.33351e-42	4.46505e-41	85.5688
chr19:41428809	-2.43134	0.4675	-18.4696	2.33365e-42	4.4653e-41	85.5688
chr22:45502337	1.72122	-3.12707	18.4696	2.33387e-42	4.4657e-41	85.5687
chr11:1751302	-2.8472	0.41872	-18.4696	2.33411e-42	4.46616e-41	85.5686
chr9:96027850	2.95061	-2.61128	18.4696	2.33422e-42	4.46636e-41	85.5685
chr9:86079332	2.7822	0.248171	18.4696	2.33434e-42	4.46657e-41	85.5685
chr2:102022022	1.93659	0.289634	18.4696	2.33454e-42	4.46695e-41	85.5684
chr11:61777381	-2.3022	-1.24659	-18.4696	2.33469e-42	4.46722e-41	85.5683
chr5:83306780	3.29354	-2.0414	18.4696	2.33491e-42	4.46762e-41	85.5683
chr1:2433624	2.27268	1.38683	18.4695	2.33508e-42	4.46794e-41	85.5682
chr1:31663869	-2.10561	-0.520366	-18.4695	2.33518e-42	4.46811e-41	85.5681
chr7:95323920	2.3211	1.37055	18.4695	2.33576e-42	4.46922e-41	85.5679
chr11:75031456	2.09744	1.35104	18.4695	2.33628e-42	4.4702e-41	85.5677
chr22:49489017	2.86671	1.90006	18.4694	2.33667e-42	4.47093e-41	85.5675
chr4:2811695	-2.02159	2.80506	-18.4694	2.33674e-42	4.47105e-41	85.5675
chr16:87701259	-1.64829	3.03183	-18.4694	2.33708e-42	4.47169e-41	85.5673
chr7:47915185	1.72134	0.5525	18.4693	2.33789e-42	4.47323e-41	85.567
chr17:80844777	2.97049	1.79427	18.4693	2.33892e-42	4.47519e-41	85.5665
chr2:231214179	-2.4522	0.904146	-18.4693	2.33904e-42	4.4754e-41	85.5665
chr3:9947569	3.10854	-0.816585	18.4692	2.3394e-42	4.47609e-41	85.5663
chr9:122217244	3.72902	-0.85439	18.4692	2.33966e-42	4.47656e-41	85.5662
chr18:79751525	-2.32695	2.14335	-18.4692	2.33975e-42	4.47672e-41	85.5662
chr3:101108038	1.99744	-0.145183	18.4692	2.34045e-42	4.47806e-41	85.5659
chr12:118145484	-2.65183	1.72652	-18.4691	2.34112e-42	4.47933e-41	85.5656
chrX:85380212	1.91037	-1.15287	18.4691	2.34196e-42	4.48092e-41	85.5652
chr7:101330299	2.10573	-1.93018	18.469	2.34249e-42	4.48191e-41	85.565
chr5:175445262	2.48341	-1.76134	18.469	2.34257e-42	4.48207e-41	85.565
chr2:1592191	1.98549	-2.84591	18.469	2.34272e-42	4.48233e-41	85.5649
chr17:13115197	2.39134	1.52238	18.469	2.34284e-42	4.48254e-41	85.5649
chr3:125161735	-2.20976	-0.860366	-18.469	2.34308e-42	4.483e-41	85.5648
chr9:79489635	2.31622	-1.86128	18.469	2.34323e-42	4.48327e-41	85.5647
chr3:66436221	-2.97329	1.38579	-18.4689	2.34396e-42	4.48465e-41	85.5644
chr1:228005883	2.36902	-2.59488	18.4688	2.34571e-42	4.48798e-41	85.5636
chr8:143876677	2.33439	0.567439	18.4688	2.34612e-42	4.48877e-41	85.5635
chr8:99168333	1.72988	-0.174451	18.4687	2.34673e-42	4.48991e-41	85.5632
chr21:33419694	2.27012	1.03518	18.4687	2.34678e-42	4.49e-41	85.5632
chr14:90455202	3.44317	-1.58134	18.4687	2.34682e-42	4.49008e-41	85.5632
chr10:117545944	3.36524	-2.26104	18.4687	2.34688e-42	4.49016e-41	85.5631
chr11:5234493	3.345	-1.88274	18.4687	2.34756e-42	4.49146e-41	85.5628
chr16:88642956	2.23244	0.121098	18.4686	2.34804e-42	4.49237e-41	85.5626
chr5:176599767	1.88061	0.57628	18.4686	2.34818e-42	4.49261e-41	85.5626
chr1:204191364	-2.57159	0.939451	-18.4686	2.34822e-42	4.49269e-41	85.5626
chr19:49503499	-3.47195	1.60476	-18.4686	2.34846e-42	4.49313e-41	85.5625
chr17:48589938	-2.08829	-0.583537	-18.4686	2.34854e-42	4.49327e-41	85.5624
chr1:3161275	-2.88378	-0.271646	-18.4686	2.34874e-42	4.49364e-41	85.5623
chr14:104321278	-2.91512	0.695854	-18.4686	2.34929e-42	4.49468e-41	85.5621
chr17:80844845	2.72695	2.15311	18.4685	2.34988e-42	4.4958e-41	85.5619
chr2:3101768	2.34756	1.84293	18.4685	2.35016e-42	4.49631e-41	85.5617
chr4:177322596	-3.52073	1.44671	-18.4684	2.35078e-42	4.4975e-41	85.5615
chr3:196159974	-2.7061	0.839024	-18.4684	2.35154e-42	4.49894e-41	85.5612
chr1:203464287	2.23854	0.710122	18.4683	2.35225e-42	4.50028e-41	85.5609
chr2:3147189	1.8028	2.63384	18.4683	2.35255e-42	4.50085e-41	85.5607
chr15:101189143	-3.66707	1.63402	-18.4683	2.35264e-42	4.501e-41	85.5607
chr12:99094	3.32963	-1.64579	18.4683	2.3527e-42	4.5011e-41	85.5607
chr6:125983126	-2.73134	1.81579	-18.4683	2.35299e-42	4.50165e-41	85.5605
chr7:107967561	-3.43061	1.59091	-18.4682	2.35398e-42	4.50354e-41	85.5601
chr13:74036319	3.10341	-0.988902	18.4682	2.35426e-42	4.50405e-41	85.56
chr6:88561721	-2.49195	0.419268	-18.4682	2.35443e-42	4.50436e-41	85.5599
chr9:97982361	2.40402	-1.16274	18.4682	2.35466e-42	4.5048e-41	85.5598
chr7:955059	2.18707	2.02622	18.4682	2.35469e-42	4.50484e-41	85.5598
chr6:166648615	1.71707	2.36561	18.4682	2.35481e-42	4.50505e-41	85.5598
chr22:49545941	1.91183	2.05567	18.4682	2.35488e-42	4.50517e-41	85.5597
chr19:5148119	2.72512	0.585976	18.4681	2.35543e-42	4.50621e-41	85.5595
chr13:112819910	2.61098	2.1711	18.4681	2.35559e-42	4.50652e-41	85.5594
chr10:3132788	4.07805	1.20427	18.4681	2.3556e-42	4.50653e-41	85.5594
chr21:33983902	2.23378	1.69287	18.468	2.35704e-42	4.50925e-41	85.5588
chr11:34073018	-2.07622	0.18872	-18.468	2.35741e-42	4.50995e-41	85.5587
chr7:3990676	2.08037	1.9564	18.468	2.35797e-42	4.51101e-41	85.5584
chr7:102612134	2.82549	-3.32055	18.4679	2.35816e-42	4.51136e-41	85.5583
chr17:43984273	2.01488	-2.38451	18.4679	2.35816e-42	4.51136e-41	85.5583
chr11:1000667	-2.95402	2.06006	-18.4679	2.35818e-42	4.51137e-41	85.5583
chr16:88585550	-3.18073	1.49159	-18.4679	2.35835e-42	4.51168e-41	85.5583
chr1:3231699	2.4861	1.61866	18.4679	2.35845e-42	4.51187e-41	85.5582
chr17:864835	-2.25841	1.65835	-18.4679	2.35926e-42	4.51341e-41	85.5579
chr15:63599247	-2.44671	0.453598	-18.4678	2.35983e-42	4.51449e-41	85.5576
chr17:83007375	3.32329	-1.13457	18.4678	2.35992e-42	4.51465e-41	85.5576
chr19:41123112	-2.7128	2.09811	-18.4678	2.3606e-42	4.51593e-41	85.5573
chr20:2694423	2.62012	-1.26555	18.4678	2.36066e-42	4.51605e-41	85.5573
chr22:42693660	-3.02293	0.739024	-18.4678	2.36084e-42	4.51637e-41	85.5572
chr6:168125647	2.01171	2.1211	18.4678	2.36085e-42	4.51638e-41	85.5572
chr8:73092693	2.25634	-0.0970732	18.4677	2.36106e-42	4.51677e-41	85.5571
chr10:93757211	2.2178	-2.83268	18.4677	2.36145e-42	4.5175e-41	85.5569
chr6:112150593	2.22951	0.443049	18.4677	2.36169e-42	4.51795e-41	85.5568
chr13:46551617	2.19012	-2.49287	18.4677	2.36212e-42	4.51875e-41	85.5567
chr22:27797099	2.12939	1.73104	18.4676	2.36251e-42	4.51948e-41	85.5565
chr5:153992942	1.96829	2.31024	18.4676	2.36338e-42	4.52114e-41	85.5561
chr11:1559812	-2.36756	0.802439	-18.4676	2.36346e-42	4.52128e-41	85.5561
chr12:46468376	2.2428	-0.175671	18.4676	2.3637e-42	4.52173e-41	85.556
chr17:49514195	2.92951	-0.690122	18.4675	2.3639e-42	4.5221e-41	85.5559
chr5:65822880	-2.82159	2.12311	-18.4675	2.36415e-42	4.52257e-41	85.5558
chr2:217937599	-2.20098	1.25329	-18.4675	2.36426e-42	4.52276e-41	85.5558
chr2:29314912	-2.17122	-3.24195	-18.4675	2.36445e-42	4.52311e-41	85.5557
chr6:1070092	2.34268	-2.03854	18.4675	2.36457e-42	4.52333e-41	85.5556
chr17:17792489	3.0872	-1.49494	18.4674	2.36545e-42	4.52501e-41	85.5553
chr16:84237101	1.7078	1.60012	18.4674	2.36606e-42	4.52615e-41	85.555
chr21:45393284	-2.82244	1.62024	-18.4674	2.36617e-42	4.52636e-41	85.5549
chr15:63076815	2.24634	-0.254512	18.4673	2.36718e-42	4.52827e-41	85.5545
chr5:3326518	-2.04732	0.999146	-18.4673	2.36718e-42	4.52827e-41	85.5545
chr11:68669331	1.99829	2.2411	18.4673	2.36725e-42	4.52839e-41	85.5545
chr19:38662418	3.0722	-1.51463	18.4673	2.36753e-42	4.5289e-41	85.5544
chr10:46540637	2.44829	1.68988	18.4673	2.36784e-42	4.52948e-41	85.5542
chr17:30228968	-3.09366	1.66293	-18.4673	2.36786e-42	4.52952e-41	85.5542
chr14:104690704	3.91963	-1.97128	18.4672	2.36839e-42	4.53052e-41	85.554
chr4:139921854	-3.46927	1.29646	-18.4671	2.36976e-42	4.53312e-41	85.5534
chr19:4090223	2.04037	2.15799	18.4671	2.37043e-42	4.53439e-41	85.5531
chr17:82888198	2.15415	2.57963	18.4671	2.37044e-42	4.53439e-41	85.5531
chr2:71935486	2.10573	0.215427	18.467	2.37156e-42	4.53652e-41	85.5527
chr7:1980319	-3.22817	1.36116	-18.467	2.37171e-42	4.53681e-41	85.5526
chr7:4744396	-3.395	1.1575	-18.467	2.37193e-42	4.5372e-41	85.5525
chr2:216880912	-3.35049	0.417317	-18.467	2.37221e-42	4.53774e-41	85.5524
chr2:241863967	-2.46988	-0.398963	-18.4669	2.37265e-42	4.53856e-41	85.5522
chr3:53873727	1.8978	2.30585	18.4669	2.37275e-42	4.53875e-41	85.5522
chr17:48931658	2.1172	1.77372	18.4669	2.37311e-42	4.53941e-41	85.552
chr5:145935905	3.07329	-1.58604	18.4669	2.37335e-42	4.53986e-41	85.5519
chr21:45393242	-3.19268	1.85122	-18.4669	2.37381e-42	4.54073e-41	85.5517
chr12:132571363	3.29854	1.91829	18.4669	2.37389e-42	4.54087e-41	85.5517
chr10:93087537	2.04768	2.7275	18.4668	2.37396e-42	4.54099e-41	85.5517
chr13:19564782	2.23976	-0.714512	18.4668	2.37442e-42	4.54186e-41	85.5515
chr9:134731149	1.67073	1.95671	18.4668	2.37482e-42	4.54262e-41	85.5513
chr7:134890704	3.52439	-1.0439	18.4668	2.37494e-42	4.54284e-41	85.5512
chr19:50547432	1.78659	0.37122	18.4668	2.375e-42	4.54293e-41	85.5512
chr13:113558054	2.82646	-1.0547	18.4667	2.37549e-42	4.54387e-41	85.551
chr5:91093610	2.18927	1.2078	18.4667	2.37567e-42	4.5442e-41	85.5509
chr9:4036153	-2.53951	1.23171	-18.4667	2.37593e-42	4.54468e-41	85.5508
chr8:140636598	2.54817	-1.68872	18.4667	2.37665e-42	4.54603e-41	85.5505
chr5:88689044	2.37427	-2.75421	18.4667	2.37681e-42	4.54633e-41	85.5505
chr2:203536075	2.59598	-2.0647	18.4666	2.3771e-42	4.54687e-41	85.5503
chr6:14217962	-2.47634	1.72561	-18.4666	2.37723e-42	4.54712e-41	85.5503
chr11:123137700	2.06134	-2.64421	18.4666	2.37796e-42	4.5485e-41	85.55
chr1:40304016	2.75256	0.185671	18.4666	2.37805e-42	4.54865e-41	85.5499
chr2:96470919	2.17341	-2.95037	18.4665	2.37839e-42	4.5493e-41	85.5498
chr7:1211496	-2.0678	1.23695	-18.4665	2.3791e-42	4.55064e-41	85.5495
chr10:117140991	2.82976	-1.91878	18.4665	2.37939e-42	4.55118e-41	85.5494
chr9:94929524	-3.33512	1.97085	-18.4665	2.37953e-42	4.55143e-41	85.5493
chr17:20450892	2.20744	-1.83213	18.4665	2.37958e-42	4.55151e-41	85.5493
chr3:46361188	3.25134	-1.7036	18.4664	2.38012e-42	4.55253e-41	85.5491
chr11:64255533	2.06841	1.35299	18.4664	2.38015e-42	4.55258e-41	85.5491
chr20:50390194	1.74293	2.27378	18.4664	2.38017e-42	4.55261e-41	85.549
chr19:35936081	1.74524	-2.99104	18.4664	2.38046e-42	4.55316e-41	85.5489
chr10:132405515	2.25402	1.2453	18.4664	2.38068e-42	4.55356e-41	85.5488
chr4:1233190	1.9722	2.17134	18.4664	2.38093e-42	4.55403e-41	85.5487
chr2:27381390	2.9922	-1.57183	18.4664	2.38104e-42	4.55423e-41	85.5487
chr22:19719757	2.49317	0.0269512	18.4663	2.38135e-42	4.55481e-41	85.5485
chr6:43806015	2.09329	2.58921	18.4663	2.38185e-42	4.55574e-41	85.5483
chr7:16914907	3.04939	-1.12738	18.4663	2.38239e-42	4.55676e-41	85.5481
chr14:105247945	2.33866	0.955183	18.4662	2.38293e-42	4.55779e-41	85.5479
chr4:4165807	-2.81695	1.88189	-18.4662	2.38302e-42	4.55795e-41	85.5478
chr2:222294088	3.09634	-2.43402	18.4662	2.38404e-42	4.55989e-41	85.5474
chr10:324133	3.13841	-2.41274	18.4661	2.38432e-42	4.56041e-41	85.5473
chr1:227914729	2.57878	1.49244	18.4661	2.3847e-42	4.56112e-41	85.5471
chr11:45858179	-2.13939	0.51189	-18.4661	2.38475e-42	4.56121e-41	85.5471
chr17:7354125	2.23085	1.39409	18.4661	2.38481e-42	4.56131e-41	85.5471
chr7:149764442	2.61134	-0.062378	18.4661	2.38487e-42	4.5614e-41	85.5471
chr5:177331055	-1.98866	2.28213	-18.466	2.38608e-42	4.56372e-41	85.5466
chr15:97745722	1.93024	-0.790366	18.4659	2.38731e-42	4.56606e-41	85.5461
chr19:18418745	2.72012	-3.75457	18.4659	2.38733e-42	4.56608e-41	85.546
chr11:7631491	2.17732	1.24488	18.4659	2.38751e-42	4.56642e-41	85.546
chr18:48138958	-3.10598	0.954451	-18.4659	2.38767e-42	4.5667e-41	85.5459
chr10:89301357	1.86585	-3.23207	18.4659	2.38802e-42	4.56736e-41	85.5458
chr5:1144218	-2.06878	1.51524	-18.4659	2.38803e-42	4.56737e-41	85.5457
chr1:207455110	2.03793	-0.943354	18.4659	2.38807e-42	4.56744e-41	85.5457
chr19:8482597	-3.32939	1.54116	-18.4658	2.38858e-42	4.5684e-41	85.5455
chr14:64706826	3.11256	-2.02543	18.4658	2.38875e-42	4.56871e-41	85.5454
chr10:104268538	2.23659	-1.7072	18.4658	2.38919e-42	4.56953e-41	85.5453
chr7:1980100	-3.38207	1.94152	-18.4658	2.3893e-42	4.56974e-41	85.5452
chr1:10869756	1.78695	1.23116	18.4658	2.38942e-42	4.56995e-41	85.5452
chr9:137100955	1.8761	1.35634	18.4658	2.38987e-42	4.5708e-41	85.545
chr14:61462970	3.69024	-1.27427	18.4657	2.39008e-42	4.57119e-41	85.5449
chr19:11048837	-3.21037	0.939451	-18.4657	2.39034e-42	4.57168e-41	85.5448
chr17:8003828	3.75037	-1.43628	18.4657	2.39125e-42	4.57341e-41	85.5444
chr3:97824000	-2.4761	0.910854	-18.4657	2.39132e-42	4.57352e-41	85.5444
chr9:127418334	2.8922	-0.97061	18.4656	2.39165e-42	4.57415e-41	85.5442
chr4:128354296	3.63817	-1.74506	18.4656	2.39171e-42	4.57424e-41	85.5442
chr1:247548293	-2.52768	-0.253841	-18.4656	2.39222e-42	4.5752e-41	85.544
chr22:29307553	2.91159	-1.5764	18.4656	2.39223e-42	4.57521e-41	85.544
chr10:10891658	3.51817	-1.57994	18.4656	2.39232e-42	4.57538e-41	85.544
chr7:7971063	1.95159	-1.78348	18.4656	2.39274e-42	4.57617e-41	85.5438
chr10:97687798	2.07878	-2.97415	18.4655	2.39292e-42	4.5765e-41	85.5437
chr3:186210382	-1.95354	-1.67213	-18.4655	2.39305e-42	4.57674e-41	85.5436
chr11:124748390	2.93207	-0.5325	18.4655	2.3932e-42	4.57701e-41	85.5436
chr9:127561655	3.0539	-2.45768	18.4655	2.39345e-42	4.57747e-41	85.5435
chr1:50415292	3.61098	-1.87854	18.4655	2.39349e-42	4.57754e-41	85.5435
chr11:57871222	2.10695	1.73445	18.4655	2.39354e-42	4.57763e-41	85.5434
chr11:3157016	2.91256	-1.69274	18.4655	2.39375e-42	4.57801e-41	85.5434
chr21:46394223	-2.0961	3.14537	-18.4655	2.39425e-42	4.57894e-41	85.5431
chr5:88679233	3.11061	-1.25957	18.4654	2.39446e-42	4.57933e-41	85.5431
chr12:132277456	-2.79671	-0.130427	-18.4654	2.3945e-42	4.57941e-41	85.543
chr9:96009229	-2.7872	1.51872	-18.4654	2.39492e-42	4.58019e-41	85.5429
chr1:19010947	3.20561	-2.28976	18.4654	2.39507e-42	4.58047e-41	85.5428
chr2:21044213	2.29476	-2.39104	18.4654	2.39513e-42	4.58057e-41	85.5428
chr4:1169889	2.04476	0.184451	18.4654	2.39552e-42	4.5813e-41	85.5426
chr1:153114337	2.19134	1.9964	18.4653	2.3962e-42	4.58259e-41	85.5423
chr9:128050926	3.47951	-1.26878	18.4653	2.39631e-42	4.58279e-41	85.5423
chr5:640139	-2.43561	2.60951	-18.4653	2.39672e-42	4.58356e-41	85.5421
chr5:173290644	2.86463	-2.06951	18.4652	2.39766e-42	4.58535e-41	85.5417
chr1:153058275	2.5439	-1.71622	18.4652	2.39771e-42	4.58543e-41	85.5417
chr2:20383448	1.94793	1.72884	18.4652	2.39773e-42	4.58546e-41	85.5417
chr1:160364414	2.22951	-2.21988	18.4652	2.39785e-42	4.58568e-41	85.5416
chr11:128448623	3.29878	-1.28085	18.4652	2.39844e-42	4.58678e-41	85.5414
chr1:234111692	2.46085	-2.85445	18.4652	2.3986e-42	4.58707e-41	85.5413
chr3:197367696	-3.44561	1.34195	-18.4651	2.39898e-42	4.5878e-41	85.5412
chr17:42553939	2.16561	1.59268	18.4651	2.39918e-42	4.58816e-41	85.5411
chr13:40115756	2.985	0.926037	18.4651	2.39974e-42	4.58922e-41	85.5409
chr1:154998504	1.59659	0.748659	18.4651	2.39978e-42	4.58928e-41	85.5408
chr16:29261677	2.70585	2.0811	18.4651	2.39988e-42	4.58947e-41	85.5408
chr22:49816426	1.77268	1.91476	18.4651	2.40003e-42	4.58975e-41	85.5407
chr14:102726793	2.06061	2.20726	18.4651	2.40009e-42	4.58985e-41	85.5407
chr7:149496593	3.43366	-2.7222	18.465	2.40034e-42	4.5903e-41	85.5406
chr11:46724421	3.1828	-1.71762	18.465	2.40036e-42	4.59034e-41	85.5406
chr10:133247876	2.15024	1.09537	18.465	2.40073e-42	4.59102e-41	85.5404
chr2:205749419	-2.65793	2.67762	-18.4649	2.40181e-42	4.59309e-41	85.54
chr9:128061557	-2.66439	0.562561	-18.4649	2.40195e-42	4.59333e-41	85.5399
chr17:56868014	2.02366	0.870854	18.4649	2.40215e-42	4.5937e-41	85.5399
chr2:27717188	2.10207	-1.52433	18.4649	2.40258e-42	4.59451e-41	85.5397
chr19:33304388	-1.71244	0.180366	-18.4649	2.40294e-42	4.5952e-41	85.5395
chr1:46680028	-2.34378	2.16091	-18.4649	2.40307e-42	4.59542e-41	85.5395
chr12:116955844	2.3322	-2.14232	18.4648	2.40343e-42	4.5961e-41	85.5393
chr1:219812290	2.15915	-2.2647	18.4648	2.40361e-42	4.59643e-41	85.5392
chr20:24468519	1.70488	-1.15207	18.4648	2.40368e-42	4.59655e-41	85.5392
chr8:85176582	1.76756	1.00305	18.4648	2.40388e-42	4.59694e-41	85.5391
chr1:2494267	1.7278	0.338415	18.4648	2.40412e-42	4.59737e-41	85.539
chr14:55077863	3.6589	-1.68835	18.4647	2.40479e-42	4.59865e-41	85.5388
chr17:6435094	2.2122	2.01024	18.4647	2.40577e-42	4.6005e-41	85.5383
chr16:279349	-2.44976	0.898293	-18.4647	2.40582e-42	4.60058e-41	85.5383
chr8:124668672	3.15061	0.0944512	18.4646	2.40637e-42	4.60162e-41	85.5381
chr2:222300117	3.18341	-1.96988	18.4646	2.4064e-42	4.60167e-41	85.5381
chr1:233636023	-2.60427	1.07652	-18.4646	2.40648e-42	4.60182e-41	85.538
chr19:12749951	-2.98195	-0.221585	-18.4646	2.40682e-42	4.60246e-41	85.5379
chr8:26655666	2.35756	-1.48537	18.4646	2.40721e-42	4.60319e-41	85.5377
chr11:1391863	-2.78537	1.59927	-18.4645	2.40763e-42	4.60397e-41	85.5376
chr5:172186905	2.54305	-2.45738	18.4645	2.40792e-42	4.60451e-41	85.5375
chr9:14180661	-2.92378	1.58909	-18.4645	2.40818e-42	4.60499e-41	85.5373
chr11:35944903	3.62512	-2.00512	18.4645	2.40818e-42	4.60499e-41	85.5373
chr5:135040044	2.44671	-2.83396	18.4645	2.40868e-42	4.60594e-41	85.5371
chr15:89201769	2.30537	0.133659	18.4645	2.40876e-42	4.60606e-41	85.5371
chr2:158870181	2.41537	2.10122	18.4645	2.40883e-42	4.6062e-41	85.5371
chr2:28664610	3.56049	-1.58646	18.4644	2.41015e-42	4.6087e-41	85.5365
chr8:60660792	1.77695	-2.69055	18.4644	2.41016e-42	4.6087e-41	85.5365
chr11:818989	1.96378	-3.26677	18.4644	2.4102e-42	4.60877e-41	85.5365
chr7:111728770	1.97561	0.266585	18.4644	2.41028e-42	4.6089e-41	85.5365
chr3:54007557	2.83854	-0.475244	18.4643	2.41094e-42	4.61016e-41	85.5362
chr19:13021407	2.07134	1.30091	18.4643	2.41098e-42	4.61022e-41	85.5362
chr6:112362972	1.8428	2.00128	18.4643	2.41124e-42	4.61071e-41	85.5361
chr3:66463855	-2.73415	0.595488	-18.4643	2.41124e-42	4.61071e-41	85.5361
chr6:158649089	1.92817	1.7836	18.4643	2.41177e-42	4.6117e-41	85.5359
chr11:117887935	3.02159	-0.863476	18.4643	2.41183e-42	4.61179e-41	85.5358
chr8:132881277	-3.33073	1.44012	-18.4642	2.4125e-42	4.61306e-41	85.5356
chr3:46968050	2.19463	0.41	18.4642	2.41338e-42	4.61473e-41	85.5352
chr5:157541961	2.08756	0.650976	18.4641	2.41376e-42	4.61546e-41	85.535
chr4:93835002	3.17329	-2.2025	18.4641	2.41449e-42	4.61683e-41	85.5347
chr14:99192188	-3.30683	0.496098	-18.4641	2.41468e-42	4.61718e-41	85.5346
chr20:62317160	-2.91	2.52305	-18.464	2.41523e-42	4.61823e-41	85.5344
chr7:151791039	-2.88793	1.94323	-18.464	2.41526e-42	4.61826e-41	85.5344
chr16:12178400	2.3322	-0.404756	18.464	2.41538e-42	4.61848e-41	85.5344
chr8:77147668	2.10537	0.861829	18.464	2.41626e-42	4.62015e-41	85.534
chr2:85420485	1.92915	0.386524	18.464	2.41647e-42	4.62054e-41	85.5339
chr3:59749223	-3.03073	1.04585	-18.4639	2.41658e-42	4.62075e-41	85.5339
chr8:48318612	3.42695	-1.70384	18.4639	2.417e-42	4.62153e-41	85.5337
chr1:3121750	2.02037	2.08848	18.4639	2.41726e-42	4.62202e-41	85.5336
chr11:1047720	-2.03561	1.57451	-18.4639	2.41744e-42	4.62236e-41	85.5335
chr16:54938900	3.73817	-2.18165	18.4638	2.41813e-42	4.62366e-41	85.5332
chr13:21460116	2.1311	1.87262	18.4638	2.4184e-42	4.62415e-41	85.5331
chr20:57698362	2.97085	-2.48848	18.4638	2.41877e-42	4.62485e-41	85.533
chr6:75400145	-1.9511	1.76579	-18.4638	2.41913e-42	4.62552e-41	85.5328
chr1:203455030	2.0861	-0.07	18.4638	2.41938e-42	4.62599e-41	85.5327
chr9:92144909	-2.81183	1.41835	-18.4637	2.41949e-42	4.62619e-41	85.5327
chr17:81067756	-2.33366	2.68707	-18.4637	2.41973e-42	4.62664e-41	85.5326
chr19:56974502	2.07512	0.961463	18.4637	2.41994e-42	4.62702e-41	85.5325
chr1:93775429	3.37902	-1.24488	18.4637	2.42015e-42	4.62741e-41	85.5324
chr2:134140829	-2.15671	1.8125	-18.4637	2.4203e-42	4.62767e-41	85.5323
chr1:7770795	-2.1361	-2.74061	-18.4637	2.4203e-42	4.62767e-41	85.5323
chr2:218393052	-2.06646	0.340549	-18.4637	2.42031e-42	4.62767e-41	85.5323
chr16:88908431	1.96549	1.64713	18.4636	2.42101e-42	4.629e-41	85.532
chr16:1048077	1.99195	-0.474634	18.4636	2.42101e-42	4.629e-41	85.532
chr8:140589348	2.22866	1.21116	18.4636	2.42119e-42	4.62933e-41	85.532
chr22:35648099	2.0628	-2.23787	18.4636	2.42123e-42	4.62939e-41	85.5319
chr5:173457076	2.17622	-0.584451	18.4636	2.42135e-42	4.6296e-41	85.5319
chr19:694871	-2.69451	0.104329	-18.4636	2.42207e-42	4.63097e-41	85.5316
chr15:93982452	-2.94476	1.38494	-18.4636	2.42209e-42	4.63101e-41	85.5316
chr4:139866821	-3.48585	1.38707	-18.4636	2.4223e-42	4.6314e-41	85.5315
chr12:6057756	3.19549	-1.4586	18.4635	2.42294e-42	4.63259e-41	85.5312
chr1:39453833	-2.07427	1.38396	-18.4635	2.42294e-42	4.63259e-41	85.5312
chr10:93917188	2.43207	0.100793	18.4635	2.42361e-42	4.63386e-41	85.531
chr12:47097750	-3.22732	1.8639	-18.4635	2.42371e-42	4.63403e-41	85.5309
chr2:3779008	-2.62232	1.61372	-18.4635	2.42376e-42	4.63411e-41	85.5309
chr16:2157271	2.55476	-1.05372	18.4634	2.42426e-42	4.63506e-41	85.5307
chr2:43100894	2.72512	-1.78	18.4634	2.42467e-42	4.63582e-41	85.5305
chr17:64679829	3.53476	-1.60262	18.4634	2.42486e-42	4.63618e-41	85.5304
chr6:72479264	2.23598	2.55323	18.4634	2.42523e-42	4.63687e-41	85.5303
chr22:19723992	2.51756	-3.73183	18.4633	2.42638e-42	4.63906e-41	85.5298
chr8:95992083	1.98951	-0.157195	18.4632	2.42692e-42	4.64008e-41	85.5296
chr7:769131	3.12695	-0.7525	18.4632	2.42708e-42	4.64037e-41	85.5295
chr7:47539366	1.93049	2.38037	18.4632	2.42714e-42	4.64047e-41	85.5295
chr1:61052119	2.85	-0.73622	18.4632	2.42782e-42	4.64177e-41	85.5292
chr16:85697670	-3.68951	1.04866	-18.4632	2.42794e-42	4.64199e-41	85.5292
chr8:41652397	2.10939	1.82006	18.4632	2.4281e-42	4.64227e-41	85.5291
chr9:89389625	-2.22939	2.0075	-18.4631	2.42848e-42	4.64299e-41	85.5289
chr15:38130119	-2.455	-0.688476	-18.4631	2.42859e-42	4.64319e-41	85.5289
chr1:113453851	-2.64488	1.86195	-18.4631	2.4289e-42	4.64376e-41	85.5288
chr12:132271636	-3.7439	1.52098	-18.4631	2.42929e-42	4.64449e-41	85.5286
chr8:17647575	1.86768	1.8947	18.4631	2.4295e-42	4.64488e-41	85.5285
chr2:200378222	3.39378	-1.5853	18.4631	2.42974e-42	4.64534e-41	85.5284
chr17:889310	-2.87195	1.74451	-18.463	2.43019e-42	4.64617e-41	85.5282
chr19:4914722	3.18268	-1.04512	18.463	2.43036e-42	4.64649e-41	85.5282
chr16:55329429	2.41439	-2.41695	18.463	2.43037e-42	4.6465e-41	85.5282
chr17:43755777	2.00451	-1.67262	18.463	2.43052e-42	4.64676e-41	85.5281
chr15:90988002	2.49976	-1.15037	18.463	2.43056e-42	4.64684e-41	85.5281
chr16:85168715	2.47195	-2.13744	18.463	2.43063e-42	4.64696e-41	85.5281
chr3:155676303	3.34122	-1.57402	18.463	2.43096e-42	4.64758e-41	85.5279
chr3:169666586	3.70841	-2.10921	18.4629	2.43137e-42	4.64835e-41	85.5278
chr14:78402794	2.06841	0.505549	18.4629	2.43189e-42	4.64933e-41	85.5275
chr12:1631171	3.4689	-1.94177	18.4629	2.43211e-42	4.64973e-41	85.5275
chr1:161721757	1.90902	1.89549	18.4629	2.43223e-42	4.64996e-41	85.5274
chr10:104193866	2.04866	0.724939	18.4628	2.43298e-42	4.65137e-41	85.5271
chr15:26179938	2.11841	-0.0416463	18.4628	2.43331e-42	4.652e-41	85.527
chr8:73118879	2.55012	1.83043	18.4628	2.43333e-42	4.65202e-41	85.527
chr16:31148628	3.48476	-2.14567	18.4628	2.43382e-42	4.65293e-41	85.5268
chr2:217850169	3.39951	-1.53793	18.4628	2.43391e-42	4.6531e-41	85.5267
chr9:98701978	-2.21732	2.42305	-18.4628	2.43392e-42	4.65311e-41	85.5267
chr1:166947198	1.80024	2.34634	18.4627	2.43461e-42	4.6544e-41	85.5264
chr7:96997515	3.8489	-1.19848	18.4627	2.43489e-42	4.65494e-41	85.5263
chr1:3015073	1.88061	1.2425	18.4627	2.43533e-42	4.65576e-41	85.5261
chr13:100545102	-2.88024	2.40756	-18.4627	2.43553e-42	4.65613e-41	85.526
chr11:75667277	2.21415	-2.61988	18.4627	2.43554e-42	4.65613e-41	85.526
chr11:115191599	-1.93561	1.50841	-18.4627	2.43561e-42	4.65627e-41	85.526
chr19:57818978	1.89561	-2.49732	18.4626	2.43604e-42	4.65706e-41	85.5258
chr9:37957357	2.40683	1.1628	18.4626	2.43604e-42	4.65706e-41	85.5258
chr5:61732476	1.94073	-0.31622	18.4626	2.43634e-42	4.65762e-41	85.5257
chr1:39922639	3.14841	-1.55165	18.4626	2.43646e-42	4.65783e-41	85.5257
chr11:69667764	-2.05841	2.63518	-18.4626	2.43651e-42	4.65791e-41	85.5256
chr17:321197	3.61085	-1.02774	18.4626	2.43652e-42	4.65793e-41	85.5256
chr22:38135583	2.99195	-1.30585	18.4625	2.43767e-42	4.66012e-41	85.5252
chr4:83075550	2.80061	-1.53409	18.4625	2.43794e-42	4.66062e-41	85.5251
chr4:150582415	2.36585	0.311585	18.4625	2.43845e-42	4.66157e-41	85.5249
chr20:49680749	-3.08659	-0.391463	-18.4624	2.43941e-42	4.66339e-41	85.5245
chr16:85124229	1.7928	-0.779939	18.4624	2.43945e-42	4.66345e-41	85.5244
chr10:22334113	2.95573	-0.684817	18.4624	2.43953e-42	4.6636e-41	85.5244
chr1:175044063	3.195	-1.3897	18.4624	2.43983e-42	4.66416e-41	85.5243
chr11:44572283	-2.55793	1.1264	-18.4624	2.44003e-42	4.66454e-41	85.5242
chr6:1620561	2.89512	-1.8311	18.4623	2.44044e-42	4.6653e-41	85.524
chr1:202112804	3.41268	-1.31537	18.4623	2.4407e-42	4.66579e-41	85.5239
chr2:239669652	1.76768	2.0353	18.4623	2.44078e-42	4.66592e-41	85.5239
chr14:73602400	2.235	-2.09238	18.4623	2.44079e-42	4.66592e-41	85.5239
chr17:64147898	-3.01159	1.38445	-18.4623	2.44136e-42	4.66701e-41	85.5237
chr20:17538778	2.33939	-2.42213	18.4623	2.44139e-42	4.66706e-41	85.5236
chr3:195087556	3.44488	-0.678537	18.4622	2.44185e-42	4.66792e-41	85.5235
chr10:100509352	2.29427	-1.0053	18.4622	2.44188e-42	4.66796e-41	85.5234
chr7:4762522	-3.19402	1.40445	-18.4622	2.4419e-42	4.66799e-41	85.5234
chr5:167951993	1.99183	1.36945	18.4622	2.44242e-42	4.66896e-41	85.5232
chr3:126850806	3.33951	-1.25207	18.4622	2.44271e-42	4.66951e-41	85.5231
chr2:173119587	-3.24378	1.62774	-18.4622	2.44272e-42	4.66952e-41	85.5231
chr3:18126914	1.87183	2.31872	18.4622	2.44287e-42	4.6698e-41	85.523
chr5:135040939	4.14622	-2.22982	18.4622	2.44291e-42	4.66986e-41	85.523
chr20:63743704	-2.4711	2.05213	-18.4621	2.44335e-42	4.67069e-41	85.5228
chr11:19277120	2.85537	-1.52439	18.4621	2.44356e-42	4.67107e-41	85.5228
chr3:46360450	-3.35854	0.531707	-18.4621	2.4439e-42	4.67172e-41	85.5226
chr1:204450284	2.32378	1.0064	18.4621	2.44415e-42	4.67217e-41	85.5225
chr3:185254365	1.855	-3.12689	18.4621	2.44421e-42	4.67228e-41	85.5225
chr1:61052086	2.90329	-0.942622	18.4621	2.44463e-42	4.67306e-41	85.5223
chr20:50194765	-2.56451	1.05409	-18.462	2.44491e-42	4.67358e-41	85.5222
chr4:173515961	-2.2289	1.61518	-18.4619	2.44689e-42	4.67736e-41	85.5214
chr11:67287797	3.39439	-0.919146	18.4619	2.447e-42	4.67756e-41	85.5213
chr9:70668953	2.01256	0.910183	18.4619	2.44772e-42	4.67892e-41	85.5211
chr10:129868775	1.88049	2.29915	18.4618	2.44784e-42	4.67914e-41	85.521
chr22:49489373	2.99073	1.94488	18.4618	2.44788e-42	4.67921e-41	85.521
chr7:72722795	3.33134	-0.712012	18.4618	2.44882e-42	4.68099e-41	85.5206
chr18:63774670	2.73537	-1.65537	18.4618	2.44883e-42	4.681e-41	85.5206
chr17:11511929	2.15012	-0.0615244	18.4618	2.44906e-42	4.68143e-41	85.5205
chr10:113073961	3.47159	-1.76738	18.4618	2.44924e-42	4.68175e-41	85.5204
chr20:1845000	-2.11	-0.803049	-18.4617	2.45018e-42	4.68354e-41	85.52
chr3:114110535	-1.99512	0.433659	-18.4616	2.45169e-42	4.6864e-41	85.5194
chr1:9836251	-2.89256	1.94957	-18.4616	2.45185e-42	4.68669e-41	85.5194
chr19:614474	-1.93951	1.72159	-18.4616	2.45191e-42	4.6868e-41	85.5193
chr20:50649907	1.92902	2.03256	18.4615	2.45233e-42	4.68759e-41	85.5192
chrX:2863933	3.14549	-1.09311	18.4615	2.45234e-42	4.68759e-41	85.5192
chr1:204852917	1.78695	1.09884	18.4615	2.45291e-42	4.68867e-41	85.5189
chr12:6774091	2.37939	-1.25811	18.4615	2.4534e-42	4.68959e-41	85.5187
chr3:56989617	1.72439	1.33707	18.4615	2.45348e-42	4.68975e-41	85.5187
chr1:46448999	2.64354	0.982622	18.4615	2.45372e-42	4.69019e-41	85.5186
chr9:136804624	3.62122	-1.44817	18.4614	2.45383e-42	4.69038e-41	85.5186
chr6:36722010	1.9661	-0.0241463	18.4614	2.45389e-42	4.69048e-41	85.5185
chr6:41409228	3.06207	-1.84762	18.4614	2.4539e-42	4.69049e-41	85.5185
chr2:67311924	2.14244	1.31012	18.4614	2.454e-42	4.69068e-41	85.5185
chr10:100978520	1.63146	1.76963	18.4614	2.45427e-42	4.69117e-41	85.5184
chr17:55722864	2.05598	-2.57604	18.4614	2.45431e-42	4.69124e-41	85.5184
chr12:116361442	-2.60671	1.61994	-18.4614	2.45435e-42	4.69131e-41	85.5183
chr12:131016168	-2.86232	1.66872	-18.4614	2.4551e-42	4.69272e-41	85.518
chr1:109625755	1.86354	2.1097	18.4614	2.45522e-42	4.69293e-41	85.518
chr9:125909662	1.77378	1.31226	18.4613	2.45631e-42	4.69501e-41	85.5175
chr14:51352057	1.85598	1.9636	18.4613	2.45655e-42	4.69545e-41	85.5175
chr17:64130935	1.9161	-2.19915	18.4613	2.45664e-42	4.69561e-41	85.5174
chr17:81855630	-1.85329	2.3203	-18.4612	2.45765e-42	4.69753e-41	85.517
chr6:170179192	-3.77732	1.25573	-18.4612	2.45825e-42	4.69866e-41	85.5168
chr6:47414815	-2.13402	-2.57262	-18.4611	2.45847e-42	4.69907e-41	85.5167
chr17:72382060	-2.11256	-0.802134	-18.4611	2.45858e-42	4.69927e-41	85.5166
chr20:63733399	-1.83146	1.78585	-18.4611	2.45875e-42	4.69959e-41	85.5166
chr7:85000438	-3.57963	1.70384	-18.4611	2.45878e-42	4.69962e-41	85.5165
chr16:69917764	3.45012	-1.80421	18.4611	2.45924e-42	4.7005e-41	85.5164
chr19:31353188	3.05415	-2.52195	18.4611	2.45933e-42	4.70065e-41	85.5163
chr17:17184919	2.46049	2.25866	18.4611	2.45936e-42	4.70069e-41	85.5163
chr2:64946683	-3.52488	1.15768	-18.4611	2.4594e-42	4.70077e-41	85.5163
chr2:23557351	-2.74195	0.227805	-18.4611	2.45964e-42	4.7012e-41	85.5162
chr17:259809	2.78305	-0.114451	18.461	2.46032e-42	4.70249e-41	85.5159
chr16:84237169	1.68451	1.33811	18.461	2.46058e-42	4.70297e-41	85.5158
chr16:56748377	3.14927	1.54683	18.461	2.46073e-42	4.70324e-41	85.5158
chr9:100104471	2.74183	1.69774	18.461	2.46079e-42	4.70336e-41	85.5157
chr3:1183835	2.39183	1.02726	18.4609	2.46138e-42	4.70446e-41	85.5155
chr12:49233250	2.89268	-2.6022	18.4609	2.46144e-42	4.70457e-41	85.5155
chr1:54999208	1.96305	2.58543	18.4609	2.46213e-42	4.70588e-41	85.5152
chr22:46062021	2.31085	-0.571037	18.4609	2.46273e-42	4.707e-41	85.5149
chr12:3431900	-3.33561	1.16512	-18.4609	2.46275e-42	4.70703e-41	85.5149
chr4:98930066	2.42463	-2.54524	18.4608	2.46295e-42	4.70739e-41	85.5149
chr9:133054974	2.24659	1.12915	18.4608	2.46308e-42	4.70763e-41	85.5148
chr14:60647057	-2.04768	-2.42799	-18.4608	2.46346e-42	4.70834e-41	85.5146
chr12:8950761	-2.20793	-1.91213	-18.4608	2.46352e-42	4.70846e-41	85.5146
chr11:26827953	2.21244	-0.015	18.4607	2.46443e-42	4.71018e-41	85.5142
chr2:85930828	1.88951	2.12171	18.4607	2.46468e-42	4.71064e-41	85.5141
chr1:15025800	2.46732	-1.6628	18.4607	2.46469e-42	4.71066e-41	85.5141
chr9:107486363	3.34598	-1.23799	18.4607	2.46471e-42	4.71067e-41	85.5141
chr2:199663447	2.57207	-0.490427	18.4607	2.46478e-42	4.7108e-41	85.5141
chr2:136286290	-2.98427	1.84384	-18.4607	2.46491e-42	4.71103e-41	85.5141
chr16:54938166	3.50146	-1.96622	18.4607	2.46508e-42	4.71135e-41	85.514
chr10:101617756	-3.45	1.21683	-18.4607	2.46525e-42	4.71165e-41	85.5139
chr3:14301629	3.28707	-1.79354	18.4607	2.46576e-42	4.71262e-41	85.5137
chr11:70073468	-2.30598	-0.956037	-18.4607	2.46581e-42	4.71271e-41	85.5137
chr2:127218026	3.27073	-1.92232	18.4606	2.4662e-42	4.71343e-41	85.5135
chr13:77521365	3.6	-1.40659	18.4606	2.4664e-42	4.7138e-41	85.5134
chr16:89284816	2.37537	2.13244	18.4606	2.46716e-42	4.71524e-41	85.5131
chr16:85626330	2.28427	-2.02848	18.4605	2.46742e-42	4.71573e-41	85.513
chr15:75649516	1.87146	2.31463	18.4605	2.46794e-42	4.7167e-41	85.5128
chr21:46155932	2.65744	-0.814817	18.4605	2.46802e-42	4.71684e-41	85.5128
chr5:135545100	3.75463	-1.39073	18.4605	2.46806e-42	4.71691e-41	85.5128
chr1:204361336	2.47024	-2.35305	18.4605	2.46807e-42	4.71692e-41	85.5128
chr18:24137232	-3.74378	1.3753	-18.4605	2.46837e-42	4.71747e-41	85.5127
chr12:82688853	3.4811	-1.53823	18.4605	2.46872e-42	4.71814e-41	85.5125
chr1:235093525	2.18146	-3.05341	18.4605	2.46873e-42	4.71814e-41	85.5125
chr14:102940382	3.27915	-1.21384	18.4604	2.46894e-42	4.71853e-41	85.5124
chr4:83219513	-2.805	-1.72701	-18.4604	2.46919e-42	4.71899e-41	85.5123
chr7:2585568	-2.83451	1.92872	-18.4603	2.47048e-42	4.72144e-41	85.5118
chr20:4181222	-2.19817	2.35287	-18.4603	2.4707e-42	4.72185e-41	85.5117
chr9:122225509	3.22573	-0.629085	18.4603	2.47156e-42	4.72348e-41	85.5114
chr8:22025230	3.16122	-2.48378	18.4602	2.4724e-42	4.72508e-41	85.511
chr10:63887811	-2.88	1.58646	-18.4602	2.47253e-42	4.72531e-41	85.511
chr7:150402544	3.0439	-0.928171	18.4602	2.4728e-42	4.7258e-41	85.5109
chr12:124851217	1.78866	2.16884	18.4602	2.4729e-42	4.726e-41	85.5108
chr15:55680182	-3.32293	1.52768	-18.4601	2.47366e-42	4.72744e-41	85.5105
chr2:208025945	-1.81805	-1.93963	-18.4601	2.47387e-42	4.72782e-41	85.5104
chr7:140019551	2.47622	0.0628659	18.4601	2.47388e-42	4.72783e-41	85.5104
chr13:28603519	1.68622	2.03872	18.4601	2.47399e-42	4.72802e-41	85.5104
chr8:22287602	2.33341	-0.224024	18.46	2.47598e-42	4.73181e-41	85.5096
chr6:4610360	2.99317	-1.28622	18.46	2.47636e-42	4.73253e-41	85.5094
chr1:8407844	-3.38573	1.52409	-18.4599	2.47677e-42	4.7333e-41	85.5093
chr4:1205822	1.94134	0.275793	18.4599	2.47706e-42	4.73383e-41	85.5091
chr6:26614843	3.0878	-0.631341	18.4599	2.47734e-42	4.73436e-41	85.509
chr10:101774102	2.395	-2.21787	18.4598	2.47817e-42	4.73593e-41	85.5087
chr19:16576023	2.38476	1.74091	18.4598	2.47841e-42	4.73638e-41	85.5086
chr15:88987814	-2.03622	1.66152	-18.4598	2.47843e-42	4.7364e-41	85.5086
chr1:205679123	2.26415	1.74732	18.4598	2.47847e-42	4.73647e-41	85.5086
chr22:35299259	2.16451	-2.29555	18.4598	2.47858e-42	4.73666e-41	85.5085
chr2:120210235	-2.96878	0.685488	-18.4598	2.47877e-42	4.73702e-41	85.5084
chr2:66493158	-2.66841	2.05177	-18.4598	2.47879e-42	4.73703e-41	85.5084
chr16:54290582	2.96341	-2.2172	18.4598	2.47883e-42	4.73709e-41	85.5084
chr9:134387343	-2.7422	1.14061	-18.4598	2.47888e-42	4.73718e-41	85.5084
chr2:54653671	2.04659	1.62878	18.4597	2.47968e-42	4.73871e-41	85.5081
chr20:21709260	3.26341	-2.35646	18.4597	2.48034e-42	4.73995e-41	85.5078
chr20:50775235	-2.79817	1.76982	-18.4596	2.48132e-42	4.74181e-41	85.5074
chr21:35199549	2.92549	2.15299	18.4596	2.48138e-42	4.74191e-41	85.5074
chr4:127857225	3.15122	-1.19085	18.4596	2.48159e-42	4.7423e-41	85.5073
chr13:44280570	1.84695	2.4114	18.4596	2.48184e-42	4.74277e-41	85.5072
chr12:22070618	2.355	0.590183	18.4596	2.4825e-42	4.74401e-41	85.5069
chr12:132433209	-3.57098	1.35207	-18.4595	2.48387e-42	4.74663e-41	85.5064
chr2:174332852	2.62061	-3.14567	18.4594	2.48465e-42	4.7481e-41	85.5061
chr1:204078841	2.99598	-1.68189	18.4594	2.48484e-42	4.74845e-41	85.506
chr19:35937425	2.48939	-2.24128	18.4594	2.48515e-42	4.74903e-41	85.5059
chr13:112940461	-2.30902	0.0915854	-18.4594	2.48535e-42	4.7494e-41	85.5058
chr17:77136698	-3.14463	1.88171	-18.4593	2.48591e-42	4.75046e-41	85.5056
chr3:48552618	2.70927	-1.6211	18.4593	2.48664e-42	4.75183e-41	85.5053
chr15:77995372	3.7839	-1.7872	18.4592	2.4872e-42	4.7529e-41	85.505
chr1:46983589	1.81732	-2.93439	18.4592	2.48739e-42	4.75323e-41	85.505
chr4:61517442	2.68183	-1.71543	18.4592	2.48786e-42	4.75413e-41	85.5048
chr4:1306234	-2.70683	1.77012	-18.4592	2.48808e-42	4.75453e-41	85.5047
chr12:43408267	3.3461	-1.60488	18.4592	2.48839e-42	4.75511e-41	85.5046
chr11:126159761	2.29707	0.922317	18.4592	2.4886e-42	4.75551e-41	85.5045
chr1:166877635	1.76256	2.5436	18.4591	2.48863e-42	4.75554e-41	85.5045
chr11:69668465	-3.28829	1.27146	-18.4591	2.48953e-42	4.75724e-41	85.5041
chr1:154434834	2.45012	-0.213598	18.459	2.49021e-42	4.75853e-41	85.5038
chr14:104749297	3.5028	-1.96762	18.459	2.49026e-42	4.75861e-41	85.5038
chr2:106139025	-2.35927	0.824268	-18.459	2.49082e-42	4.75968e-41	85.5036
chr15:66080882	3.1428	-1.12177	18.459	2.49106e-42	4.76013e-41	85.5035
chr14:104223770	-2.20085	-0.634207	-18.459	2.49143e-42	4.76082e-41	85.5033
chr7:151725752	1.56476	1.56701	18.4589	2.49228e-42	4.76242e-41	85.503
chr3:32821874	3.21268	-2.42402	18.4589	2.49251e-42	4.76285e-41	85.5029
chr16:88643263	2.63317	1.55939	18.4589	2.49294e-42	4.76365e-41	85.5027
chr1:214531818	-2.14488	1.69073	-18.4589	2.49306e-42	4.76389e-41	85.5027
chr4:180961263	2.02488	1.24841	18.4589	2.4931e-42	4.76395e-41	85.5027
chr1:99971017	2.69451	-1.49396	18.4588	2.4932e-42	4.76411e-41	85.5026
chr14:28774866	2.32341	-1.85085	18.4588	2.49327e-42	4.76424e-41	85.5026
chr14:56795281	4.05683	-1.9578	18.4588	2.49337e-42	4.76442e-41	85.5026
chr2:9409260	-3.4739	1.69768	-18.4588	2.49344e-42	4.76454e-41	85.5025
chr11:64675584	2.83695	-0.314817	18.4588	2.49406e-42	4.7657e-41	85.5023
chr20:57977609	-2.61659	1.61354	-18.4588	2.49406e-42	4.7657e-41	85.5023
chr11:31825079	3.48902	-2.22646	18.4588	2.49442e-42	4.76637e-41	85.5022
chr16:87863772	-2.10622	1.52006	-18.4588	2.49443e-42	4.76638e-41	85.5021
chr2:119248134	-3.41293	1.35171	-18.4587	2.49511e-42	4.76766e-41	85.5019
chr13:42277692	2.80256	1.79152	18.4587	2.49521e-42	4.76785e-41	85.5018
chr15:84817165	2.17134	-2.53287	18.4587	2.49522e-42	4.76785e-41	85.5018
chr4:41877689	2.29098	-0.87378	18.4587	2.49547e-42	4.76831e-41	85.5017
chr1:1306984	2.86329	-1.93421	18.4587	2.49557e-42	4.7685e-41	85.5017
chr2:108614145	3.72098	-0.668659	18.4587	2.49574e-42	4.76881e-41	85.5016
chr3:14460700	-3.56476	1.57738	-18.4587	2.49619e-42	4.76965e-41	85.5014
chr14:68922236	3.45037	-1.77372	18.4586	2.49653e-42	4.77028e-41	85.5013
chr12:98123383	2.5728	-0.919817	18.4586	2.49668e-42	4.77057e-41	85.5012
chr22:24415341	2.69829	1.17646	18.4586	2.4967e-42	4.77058e-41	85.5012
chr4:7655614	3.80841	-1.60982	18.4586	2.4967e-42	4.77058e-41	85.5012
chr5:34687014	2.05451	-2.87567	18.4586	2.49684e-42	4.77082e-41	85.5012
chr11:456019	2.56768	1.34409	18.4586	2.49703e-42	4.77118e-41	85.5011
chr4:100191400	2.03915	1.20811	18.4586	2.49716e-42	4.7714e-41	85.5011
chr10:14074225	2.80561	-0.0742683	18.4586	2.49754e-42	4.77212e-41	85.5009
chr14:66117160	-2.97171	1.50024	-18.4585	2.49789e-42	4.77278e-41	85.5008
chr10:86710784	1.87488	1.36256	18.4585	2.49872e-42	4.77435e-41	85.5004
chr8:22118722	2.00122	-0.20378	18.4585	2.49878e-42	4.77445e-41	85.5004
chr10:110498831	2.38744	-2.85909	18.4585	2.49907e-42	4.77499e-41	85.5003
chr14:105056248	2.75378	1.91665	18.4584	2.49952e-42	4.77585e-41	85.5001
chr7:20064673	2.50244	2.02732	18.4584	2.49985e-42	4.77645e-41	85.5
chr11:119689979	-2.6928	2.01701	-18.4584	2.50016e-42	4.77704e-41	85.4998
chr11:61596533	1.63134	1.18835	18.4584	2.50072e-42	4.7781e-41	85.4996
chr3:195172317	-2.86927	1.1672	-18.4583	2.50091e-42	4.77845e-41	85.4995
chr17:81942452	2.9878	-1.4039	18.4583	2.50113e-42	4.77886e-41	85.4995
chr3:27485909	-3.11805	1.8389	-18.4583	2.5015e-42	4.77954e-41	85.4993
chrX:13936884	1.9661	0.177073	18.4583	2.50151e-42	4.77955e-41	85.4993
chr9:22005436	-2.4878	-0.547073	-18.4583	2.5022e-42	4.78086e-41	85.499
chr18:41532522	1.67329	-0.106524	18.4582	2.5028e-42	4.78199e-41	85.4988
chr14:100286125	2.49805	-1.80695	18.4582	2.50317e-42	4.78269e-41	85.4986
chr15:92596281	2.30573	0.658841	18.4582	2.5034e-42	4.78312e-41	85.4986
chr2:200615496	3.00195	-1.02476	18.4581	2.50406e-42	4.78436e-41	85.4983
chr6:156816649	2.04683	0.407561	18.4581	2.50446e-42	4.78512e-41	85.4981
chr4:1048293	1.89841	2.00652	18.4581	2.50451e-42	4.78519e-41	85.4981
chr6:137853687	-3.31561	1.33366	-18.4581	2.50451e-42	4.78519e-41	85.4981
chr10:94088964	-2.93878	0.751829	-18.4581	2.50478e-42	4.78568e-41	85.498
chr7:116209719	2.48402	1.06409	18.4581	2.50494e-42	4.78598e-41	85.4979
chr22:19185174	3.69037	-1.73896	18.4581	2.50526e-42	4.78657e-41	85.4978
chr7:4227708	-2.86768	1.89823	-18.4581	2.5053e-42	4.78664e-41	85.4978
chr1:43062711	-1.63378	2.63591	-18.458	2.50584e-42	4.78766e-41	85.4976
chr10:43204054	2.2622	0.524024	18.458	2.50633e-42	4.78858e-41	85.4974
chr7:150961167	1.85659	1.13756	18.4579	2.50765e-42	4.79109e-41	85.4969
chr11:107799470	1.86378	-2.2125	18.4579	2.50772e-42	4.79121e-41	85.4968
chr4:16010154	1.82671	2.4264	18.4578	2.50868e-42	4.79303e-41	85.4964
chr8:9047879	-3.51439	1.4061	-18.4578	2.5087e-42	4.79306e-41	85.4964
chr8:29072046	2.65793	1.24774	18.4578	2.50904e-42	4.79369e-41	85.4963
chr10:117536934	2.76354	-2.70579	18.4578	2.50955e-42	4.79465e-41	85.4961
chr8:22580559	3.65146	-1.9678	18.4578	2.50978e-42	4.79508e-41	85.496
chrX:47585726	2.22439	-0.0757317	18.4577	2.51023e-42	4.79592e-41	85.4958
chr12:48981501	-2.47902	-2.82415	-18.4577	2.51074e-42	4.79688e-41	85.4956
chr11:27601000	-2.34256	1.6997	-18.4576	2.51222e-42	4.79971e-41	85.495
chr1:7388949	3.08683	-0.742805	18.4576	2.51239e-42	4.80001e-41	85.495
chr12:21775498	3.07561	-1.83	18.4576	2.51268e-42	4.80055e-41	85.4949
chr3:137812423	1.93646	0.107866	18.4575	2.51385e-42	4.80277e-41	85.4944
chr20:62310750	-2.77171	1.1122	-18.4575	2.51402e-42	4.80308e-41	85.4943
chr1:85058575	1.91695	0.880427	18.4575	2.51427e-42	4.80355e-41	85.4942
chr14:105529278	2.64951	-2.68183	18.4575	2.51463e-42	4.80423e-41	85.4941
chr1:240465804	2.39817	-0.6475	18.4574	2.51485e-42	4.80462e-41	85.494
chr16:54940041	3.23024	-1.76683	18.4574	2.51582e-42	4.80647e-41	85.4936
chr2:218125945	-3.17732	0.151341	-18.4574	2.51595e-42	4.80671e-41	85.4936
chr2:45002116	2.60085	-2.56835	18.4573	2.5163e-42	4.80736e-41	85.4934
chr16:67841695	2.39159	-0.874085	18.4573	2.51666e-42	4.80803e-41	85.4933
chr1:10706060	1.83061	2.86323	18.4573	2.5168e-42	4.80829e-41	85.4932
chr2:26002936	-2.15585	1.48488	-18.4573	2.51721e-42	4.80907e-41	85.4931
chr9:133888591	2.29378	0.732012	18.4573	2.51743e-42	4.80947e-41	85.493
chr17:74210878	3.02244	-1.69061	18.4573	2.51776e-42	4.81008e-41	85.4928
chr8:141392593	3.2639	-1.83183	18.4572	2.51789e-42	4.81032e-41	85.4928
chr3:190640670	-2.62939	2.17652	-18.4572	2.51869e-42	4.81184e-41	85.4925
chr9:89808681	2.21317	1.42695	18.4572	2.51883e-42	4.8121e-41	85.4924
chr9:136571791	2.51927	-0.113293	18.4572	2.51909e-42	4.81257e-41	85.4923
chr5:10246776	-2.88293	2.1361	-18.4571	2.51961e-42	4.81356e-41	85.4921
chr1:46616079	1.78415	0.930122	18.4571	2.51986e-42	4.81402e-41	85.492
chr9:31253401	2.03512	0.619878	18.4571	2.52021e-42	4.81467e-41	85.4919
chr7:990388	-3.33927	1.05585	-18.4571	2.52046e-42	4.81515e-41	85.4918
chr14:89973569	1.99549	-2.16116	18.457	2.52127e-42	4.81667e-41	85.4914
chr11:68980166	-2.14061	0.650183	-18.457	2.52142e-42	4.81694e-41	85.4914
chr8:27603586	-3.07646	0.619817	-18.457	2.52175e-42	4.81757e-41	85.4912
chr19:31352288	3.60061	-1.49518	18.457	2.52215e-42	4.81831e-41	85.4911
chr8:13159316	-3.47341	1.63195	-18.457	2.52233e-42	4.81864e-41	85.491
chr1:2318632	1.97817	1.04091	18.4569	2.52292e-42	4.81976e-41	85.4908
chr2:158735022	-2.65659	1.17537	-18.4569	2.52295e-42	4.8198e-41	85.4908
chr8:2518658	2.70598	1.10433	18.4569	2.52297e-42	4.81982e-41	85.4908
chr3:181703824	3.28183	-2.65579	18.4569	2.52333e-42	4.8205e-41	85.4906
chr2:96550200	3.47049	-1.44451	18.4569	2.52351e-42	4.82083e-41	85.4906
chr3:10283564	-3.33854	1.43293	-18.4569	2.52366e-42	4.82112e-41	85.4905
chr16:596387	-3.41061	1.31323	-18.4568	2.52401e-42	4.82176e-41	85.4904
chr8:48515334	2.98573	-1.19604	18.4568	2.52449e-42	4.82266e-41	85.4902
chr1:201646238	-2.4528	-0.0277439	-18.4568	2.52498e-42	4.82359e-41	85.49
chr1:170200834	2.30146	-0.43622	18.4568	2.52537e-42	4.82432e-41	85.4898
chr10:78293602	2.81061	-0.631524	18.4567	2.5255e-42	4.82455e-41	85.4898
chr1:53639604	2.60183	-1.47091	18.4567	2.52605e-42	4.82559e-41	85.4895
chr16:68334224	-2.20634	1.6561	-18.4567	2.52618e-42	4.82582e-41	85.4895
chr10:132961307	2.25793	1.00677	18.4567	2.52679e-42	4.82697e-41	85.4893
chr3:45996109	1.58463	-2.26427	18.4566	2.52718e-42	4.82772e-41	85.4891
chr4:7236998	1.74829	0.669878	18.4566	2.52748e-42	4.82827e-41	85.489
chr11:1000631	-3.06451	1.64348	-18.4566	2.52796e-42	4.82917e-41	85.4888
chr14:36656791	3.03866	-2.13055	18.4566	2.52833e-42	4.82988e-41	85.4886
chr9:35845983	2.71671	-2.26872	18.4566	2.52848e-42	4.83014e-41	85.4886
chr3:48898285	2.01854	-2.40866	18.4565	2.52876e-42	4.83066e-41	85.4885
chr19:2337323	3.48951	-1.25902	18.4565	2.5289e-42	4.83092e-41	85.4884
chr16:51301802	2.13963	1.67457	18.4565	2.52901e-42	4.83111e-41	85.4884
chr4:162983915	1.9778	0.613537	18.4565	2.52924e-42	4.83155e-41	85.4883
chr20:46221372	1.80341	2.49817	18.4565	2.52968e-42	4.83236e-41	85.4881
chr21:39083679	-2.4961	-1.30085	-18.4565	2.52993e-42	4.83283e-41	85.488
chr1:234401238	-3.02671	0.624695	-18.4564	2.53062e-42	4.83413e-41	85.4877
chr1:156291633	2.03488	-3.21634	18.4564	2.53125e-42	4.83533e-41	85.4875
chr12:1050139	-1.78768	0.895671	-18.4563	2.53173e-42	4.83623e-41	85.4873
chr6:139338048	-4.43207	-1.14372	-18.4563	2.53175e-42	4.83626e-41	85.4873
chr19:8490581	-2.0311	2.34482	-18.4563	2.53179e-42	4.83632e-41	85.4873
chr7:142307872	2.57573	2.11835	18.4563	2.53183e-42	4.83638e-41	85.4873
chr9:127049273	-2.66159	-0.78689	-18.4563	2.53187e-42	4.83645e-41	85.4872
chr6:167094564	-2.82268	0.445	-18.4563	2.53188e-42	4.83645e-41	85.4872
chr22:40926328	2.02061	2.04738	18.4563	2.53222e-42	4.83709e-41	85.4871
chr15:99442272	2.03744	0.851159	18.4563	2.53247e-42	4.83754e-41	85.487
chr16:3591303	-3.60207	1.02835	-18.4562	2.53327e-42	4.83907e-41	85.4867
chr7:123532286	1.84171	-0.134878	18.4562	2.53344e-42	4.83939e-41	85.4866
chr17:82373050	-3.09561	0.488171	-18.4562	2.53351e-42	4.8395e-41	85.4866
chr9:124292471	2.72073	-1.21561	18.4562	2.53362e-42	4.8397e-41	85.4866
chr16:29927247	2.95195	-2.1389	18.4562	2.53385e-42	4.84012e-41	85.4865
chr7:127587758	2.32378	-1.47055	18.4562	2.53395e-42	4.8403e-41	85.4864
chr3:171026750	2.29073	1.76415	18.4562	2.53404e-42	4.84045e-41	85.4864
chr2:239291062	-3.11793	1.65457	-18.4562	2.53453e-42	4.84138e-41	85.4862
chr20:63743703	-2.44866	1.92165	-18.4561	2.53506e-42	4.84238e-41	85.486
chr14:100691590	-3.47195	1.11841	-18.4561	2.53524e-42	4.84271e-41	85.4859
chr17:75766195	1.97524	1.3675	18.4561	2.53571e-42	4.84359e-41	85.4857
chr1:65147122	1.64402	-0.636524	18.4561	2.53587e-42	4.84388e-41	85.4857
chr17:41517095	-2.90707	1.66183	-18.456	2.53715e-42	4.84632e-41	85.4852
chr12:113635230	-1.76366	0.762805	-18.456	2.53725e-42	4.84649e-41	85.4851
chr5:159098143	3.17768	-2.41177	18.456	2.53741e-42	4.84679e-41	85.4851
chr1:234140220	2.14195	1.77598	18.456	2.53771e-42	4.84735e-41	85.4849
chr11:124898036	-2.52963	-0.6975	-18.4558	2.53951e-42	4.85077e-41	85.4842
chr6:32096117	-2.40098	-0.549146	-18.4558	2.53982e-42	4.85136e-41	85.4841
chr2:191038768	1.98354	2.06067	18.4558	2.54009e-42	4.85186e-41	85.484
chr19:41903371	-2.81341	2.09866	-18.4557	2.54218e-42	4.85584e-41	85.4832
chr1:247113221	2.08183	1.19738	18.4557	2.54225e-42	4.85595e-41	85.4832
chr11:120173376	2.03098	1.23	18.4556	2.54279e-42	4.85697e-41	85.4829
chr2:47072466	2.24841	-0.501159	18.4556	2.54296e-42	4.85729e-41	85.4829
chr9:970873	3.11598	-2.69738	18.4556	2.54348e-42	4.85827e-41	85.4827
chr7:2016944	-2.30024	2.29549	-18.4556	2.54349e-42	4.85827e-41	85.4827
chr19:38681278	3.195	-1.9853	18.4556	2.54404e-42	4.8593e-41	85.4824
chr8:38417633	-1.75134	2.62591	-18.4555	2.54418e-42	4.85956e-41	85.4824
chr18:13619772	1.86195	1.86671	18.4555	2.54477e-42	4.86068e-41	85.4822
chr17:7383040	2.44171	0.478415	18.4555	2.54535e-42	4.86178e-41	85.4819
chrX:42099154	1.92512	0.80122	18.4555	2.54538e-42	4.86181e-41	85.4819
chr21:27683403	-3.08683	1.37427	-18.4555	2.54562e-42	4.86227e-41	85.4818
chr7:129607763	2.19366	-0.065122	18.4554	2.54573e-42	4.86244e-41	85.4818
chr13:112994218	-3.12549	2.0403	-18.4554	2.54573e-42	4.86244e-41	85.4818
chr22:37188187	3.21573	-1.82189	18.4554	2.54676e-42	4.86439e-41	85.4814
chr11:125236227	2.87476	-0.466524	18.4554	2.54719e-42	4.8652e-41	85.4812
chr3:179071197	2.57524	-2.43311	18.4553	2.54742e-42	4.86563e-41	85.4811
chr7:23471863	2.62305	-2.19287	18.4553	2.5479e-42	4.86654e-41	85.4809
chr11:6397132	1.94463	2.58854	18.4553	2.54825e-42	4.86718e-41	85.4808
chr9:77977654	-2.95622	0.956402	-18.4553	2.54844e-42	4.86754e-41	85.4807
chr20:10669211	-2.15122	2.0172	-18.4553	2.54859e-42	4.86781e-41	85.4807
chr8:29732259	1.78646	2.62933	18.4553	2.54864e-42	4.86789e-41	85.4806
chr6:170050136	-2.50293	0.404268	-18.4553	2.54869e-42	4.86797e-41	85.4806
chr5:78549118	-3.12183	1.5686	-18.4553	2.54877e-42	4.86811e-41	85.4806
chr19:42122996	1.69549	1.95189	18.4552	2.54949e-42	4.86947e-41	85.4803
chr4:8642205	2.67427	0.186524	18.4552	2.54963e-42	4.86972e-41	85.4803
chr1:19390376	-2.97695	1.44909	-18.4552	2.55008e-42	4.87057e-41	85.4801
chr11:6630025	3.45463	-1.41293	18.4551	2.55084e-42	4.87201e-41	85.4798
chr15:58517849	2.705	-0.159451	18.4551	2.55094e-42	4.8722e-41	85.4797
chr17:64091377	1.66927	1.56585	18.4551	2.55154e-42	4.87332e-41	85.4795
chr1:182589740	2.16585	2.05537	18.4551	2.55183e-42	4.87386e-41	85.4794
chr4:1345711	2.14988	-2.71311	18.455	2.55201e-42	4.87419e-41	85.4793
chr6:18215038	1.88098	2.41805	18.455	2.55273e-42	4.87556e-41	85.479
chr16:9096534	2.85622	-1.9264	18.4549	2.55377e-42	4.87753e-41	85.4786
chr18:52345644	1.45159	0.5975	18.4549	2.55394e-42	4.87784e-41	85.4786
chr13:114109796	2.22476	1.75567	18.4549	2.55404e-42	4.87801e-41	85.4785
chrX:620011	-2.36793	-2.50835	-18.4549	2.55434e-42	4.87857e-41	85.4784
chr13:95971854	-2.11756	2.12878	-18.4549	2.55439e-42	4.87866e-41	85.4784
chr1:116380870	-2.88902	0.420976	-18.4548	2.55512e-42	4.88004e-41	85.4781
chr6:32167047	2.16012	0.561524	18.4548	2.55521e-42	4.8802e-41	85.4781
chr10:11012072	2.65305	-0.0625	18.4548	2.55538e-42	4.88051e-41	85.478
chr12:67420109	-3.38329	2.07604	-18.4548	2.55558e-42	4.88087e-41	85.4779
chr14:89590536	2.10841	1.74896	18.4548	2.55628e-42	4.8822e-41	85.4776
chr15:33182592	2.06695	0.254939	18.4547	2.55664e-42	4.88289e-41	85.4775
chr16:25065997	2.00549	0.774573	18.4547	2.55665e-42	4.88289e-41	85.4775
chr9:137814612	-2.36012	3.11835	-18.4547	2.55687e-42	4.88329e-41	85.4774
chr17:82449231	-3.02732	0.53561	-18.4547	2.55694e-42	4.8834e-41	85.4774
chr1:30909235	1.72902	-3.79037	18.4547	2.55738e-42	4.88424e-41	85.4772
chr11:65966567	1.87341	1.89244	18.4546	2.55847e-42	4.8863e-41	85.4768
chr12:45233155	3.29854	-1.93646	18.4546	2.55878e-42	4.88688e-41	85.4767
chr3:184583336	2.88354	-2.00311	18.4546	2.55881e-42	4.88693e-41	85.4767
chr16:73064405	3.23171	-2.22878	18.4546	2.55942e-42	4.88809e-41	85.4764
chr2:240960605	-2.18244	-2.66037	-18.4545	2.55982e-42	4.88882e-41	85.4763
chr22:24820680	-2.02963	-0.288598	-18.4545	2.55982e-42	4.88882e-41	85.4763
chr14:104590027	1.92866	1.25848	18.4545	2.55989e-42	4.88893e-41	85.4762
chr22:44916426	2.40134	1.83579	18.4545	2.56019e-42	4.8895e-41	85.4761
chr10:130834146	2.30146	1.49854	18.4545	2.56062e-42	4.8903e-41	85.4759
chr1:27615609	2.89976	-0.515854	18.4544	2.56169e-42	4.89233e-41	85.4755
chr1:93609910	2.19988	1.82238	18.4544	2.56226e-42	4.89341e-41	85.4753
chr11:129436676	-2.84329	0.706646	-18.4544	2.5625e-42	4.89386e-41	85.4752
chr19:50548384	1.92488	1.72488	18.4544	2.56282e-42	4.89445e-41	85.4751
chr10:75398921	3.26549	-0.556524	18.4543	2.56304e-42	4.89486e-41	85.475
chr13:112064523	1.99183	-2.12335	18.4543	2.5639e-42	4.89649e-41	85.4747
chr2:19353587	2.89354	-1.69018	18.4543	2.56426e-42	4.89716e-41	85.4745
chr2:8598403	3.32927	-2.37951	18.4542	2.5648e-42	4.89818e-41	85.4743
chr11:64876508	2.48463	-2.02683	18.4542	2.56481e-42	4.89818e-41	85.4743
chr10:133030178	-3.60866	-0.283598	-18.4542	2.56484e-42	4.89824e-41	85.4743
chr10:90984127	1.64817	0.427378	18.4542	2.56486e-42	4.89826e-41	85.4743
chr9:136521727	-2.6572	0.563476	-18.4542	2.56507e-42	4.89863e-41	85.4742
chr16:676785	-3.33098	1.7828	-18.4542	2.56507e-42	4.89863e-41	85.4742
chr6:170176804	-3.26268	1.81195	-18.4542	2.56511e-42	4.8987e-41	85.4742
chr2:161239340	2.73915	-2.08835	18.4542	2.56536e-42	4.89915e-41	85.4741
chr1:228987889	-2.1261	1.2389	-18.4541	2.5666e-42	4.90152e-41	85.4736
chr16:30739729	3.06963	-1.80482	18.454	2.56819e-42	4.90453e-41	85.473
chr3:73383750	-2.42512	2.63659	-18.454	2.5683e-42	4.90472e-41	85.473
chr5:137501020	1.65354	0.680549	18.454	2.56845e-42	4.905e-41	85.4729
chr19:48329617	1.9728	-2.97628	18.454	2.56865e-42	4.90536e-41	85.4728
chr7:44286349	1.82939	1.1064	18.454	2.56884e-42	4.90572e-41	85.4727
chr14:105476312	3.08366	-1.89573	18.454	2.56888e-42	4.90578e-41	85.4727
chr7:156002222	-3.5522	1.09317	-18.4539	2.57007e-42	4.90804e-41	85.4723
chr18:36745171	-2.84549	0.855427	-18.4539	2.57027e-42	4.90841e-41	85.4722
chr6:167267924	2.84598	-0.0648171	18.4539	2.57029e-42	4.90844e-41	85.4722
chr11:60756768	2.03768	-2.4886	18.4539	2.57034e-42	4.90852e-41	85.4722
chr8:71558917	3.46488	-1.97805	18.4539	2.57076e-42	4.9093e-41	85.472
chr11:108341323	3.595	-1.26152	18.4538	2.57087e-42	4.90951e-41	85.472
chr11:12358510	-3.29854	1.03622	-18.4538	2.57163e-42	4.91093e-41	85.4717
chr22:33438218	-3.08329	0.277378	-18.4538	2.57171e-42	4.91108e-41	85.4716
chr17:7042113	2.53073	-0.358415	18.4538	2.57172e-42	4.91109e-41	85.4716
chr5:66933262	3.03451	-0.468841	18.4538	2.57182e-42	4.91126e-41	85.4716
chr3:45773237	-3.33146	1.63549	-18.4537	2.57389e-42	4.91519e-41	85.4708
chr19:14004856	-1.92817	-2.33323	-18.4536	2.57473e-42	4.91679e-41	85.4705
chr13:112892075	2.43402	0.767866	18.4536	2.57524e-42	4.91775e-41	85.4703
chr5:56116643	2.97061	1.75372	18.4536	2.57532e-42	4.9179e-41	85.4702
chr6:162737189	2.36305	-1.25884	18.4536	2.57549e-42	4.91821e-41	85.4702
chrX:135022888	2.40256	-0.264207	18.4535	2.57603e-42	4.91923e-41	85.4699
chr22:44707934	1.73866	2.2925	18.4535	2.57673e-42	4.92054e-41	85.4697
chr5:64646366	3.11756	-1.37817	18.4535	2.57694e-42	4.92093e-41	85.4696
chr11:121554006	3.28317	0.865732	18.4534	2.57715e-42	4.92132e-41	85.4695
chr7:768916	3.0039	0.993171	18.4534	2.57729e-42	4.92157e-41	85.4695
chr17:81858661	2.09012	0.66311	18.4534	2.5778e-42	4.92253e-41	85.4693
chr18:1048109	1.71402	1.34177	18.4534	2.57788e-42	4.92268e-41	85.4692
chr20:36091944	1.62744	-3.13689	18.4533	2.57889e-42	4.92459e-41	85.4688
chr1:31815097	2.23537	1.69866	18.4533	2.579e-42	4.92479e-41	85.4688
chr11:63918458	3.16451	-1.70274	18.4533	2.57931e-42	4.92536e-41	85.4687
chr12:121578463	3.20878	-1.76085	18.4533	2.57975e-42	4.92619e-41	85.4685
chr1:186188470	3.5111	-1.77396	18.4532	2.58049e-42	4.92758e-41	85.4682
chr17:47708502	2.84256	-0.658841	18.4532	2.58077e-42	4.92811e-41	85.4681
chr17:40023495	-3.58988	1.34713	-18.4532	2.58088e-42	4.92831e-41	85.4681
chr16:88938475	2.99537	-1.61976	18.4532	2.58094e-42	4.92841e-41	85.468
chr13:44021360	-3.44817	1.64555	-18.4532	2.58095e-42	4.92842e-41	85.468
chr1:31586886	-2.12012	2.06738	-18.4532	2.58144e-42	4.92935e-41	85.4678
chr15:78641648	3.09854	-1.40549	18.4532	2.58182e-42	4.93006e-41	85.4677
chr20:44116177	-1.91707	-2.39768	-18.4531	2.58267e-42	4.93165e-41	85.4674
chr1:149649205	2.28732	0.726463	18.4531	2.58274e-42	4.93178e-41	85.4673
chr15:60568490	1.87671	1.6286	18.4531	2.58286e-42	4.93199e-41	85.4673
chr3:94098804	-3.08671	0.890549	-18.4531	2.5834e-42	4.93301e-41	85.4671
chr6:170378692	-3.07951	0.618171	-18.453	2.58346e-42	4.93312e-41	85.4671
chr11:3189742	1.68427	1.79067	18.453	2.58351e-42	4.93319e-41	85.467
chr7:4790722	2.04524	1.73665	18.453	2.5839e-42	4.93392e-41	85.4669
chr20:64057037	2.04988	0.387744	18.453	2.584e-42	4.9341e-41	85.4669
chr3:185172810	-2.51622	1.79933	-18.453	2.58423e-42	4.93452e-41	85.4668
chr7:135661967	-2.47683	-1.43207	-18.453	2.58467e-42	4.93536e-41	85.4666
chr6:37619419	-2.07963	0.804695	-18.453	2.5848e-42	4.93559e-41	85.4665
chr1:11176315	2.04805	2.4672	18.453	2.58484e-42	4.93565e-41	85.4665
chr5:1332521	-2.72512	2.06707	-18.4529	2.5851e-42	4.93615e-41	85.4664
chr16:87173677	1.74768	0.886037	18.4529	2.58546e-42	4.93681e-41	85.4663
chr7:133513981	-2.59951	2.41354	-18.4529	2.58549e-42	4.93685e-41	85.4663
chr1:2405282	2.08585	-0.072561	18.4529	2.58587e-42	4.93756e-41	85.4661
chr11:1499957	-2.2439	2.73805	-18.4529	2.58607e-42	4.93793e-41	85.4661
chr1:86157156	2.37098	-2.90915	18.4528	2.58732e-42	4.94031e-41	85.4656
chr13:112637193	2.03159	0.332988	18.4528	2.58762e-42	4.94087e-41	85.4655
chr1:233906127	1.85598	-2.17921	18.4528	2.58781e-42	4.94122e-41	85.4654
chr10:78267018	2.4672	-0.217866	18.4528	2.58797e-42	4.94151e-41	85.4653
chr7:132145785	3.06439	0.35878	18.4527	2.58862e-42	4.94274e-41	85.4651
chr12:122200653	1.98329	1.04652	18.4527	2.58871e-42	4.9429e-41	85.465
chr1:27405038	1.88122	-1.96171	18.4527	2.58919e-42	4.9438e-41	85.4648
chr16:85394496	2.13463	2.00646	18.4527	2.58923e-42	4.94386e-41	85.4648
chr15:77557497	2.53805	-0.37878	18.4527	2.58927e-42	4.94392e-41	85.4648
chr20:34559466	2.295	0.474939	18.4526	2.59073e-42	4.94669e-41	85.4643
chr8:60922913	3.46927	-1.6872	18.4526	2.5909e-42	4.947e-41	85.4642
chr6:27593658	-2.16317	0.368659	-18.4526	2.591e-42	4.94718e-41	85.4642
chr2:105386005	-2.50256	1.14311	-18.4526	2.59111e-42	4.94739e-41	85.4641
chr21:39788659	2.62537	-2.41476	18.4525	2.59148e-42	4.94807e-41	85.464
chr5:14244021	2.1561	2.35976	18.4525	2.592e-42	4.94906e-41	85.4638
chr4:140297229	3.18878	-1.52537	18.4525	2.5926e-42	4.95019e-41	85.4635
chr17:77408480	2.88256	-0.254939	18.4525	2.59271e-42	4.95039e-41	85.4635
chr13:30446031	2.45317	-2.90768	18.4525	2.59287e-42	4.95067e-41	85.4634
chr21:44994615	-2.99671	2.26713	-18.4525	2.5929e-42	4.95072e-41	85.4634
chr8:80140838	-2.39122	-0.755976	-18.4525	2.59292e-42	4.95075e-41	85.4634
chr3:159995512	2.19817	1.42043	18.4524	2.59327e-42	4.9514e-41	85.4633
chr2:230926098	2.83915	-0.604207	18.4524	2.59366e-42	4.95213e-41	85.4631
chr9:124783000	2.6928	1.26018	18.4524	2.59415e-42	4.95305e-41	85.4629
chr22:39414760	-2.5728	1.65201	-18.4524	2.59419e-42	4.9531e-41	85.4629
chr10:123573904	3.20134	-1.42872	18.4523	2.59472e-42	4.95412e-41	85.4627
chr3:197499642	3.48512	-1.43329	18.4523	2.59548e-42	4.95554e-41	85.4624
chr14:24315977	2.86927	-0.804756	18.4523	2.59577e-42	4.95609e-41	85.4623
chr17:9024444	-2.52939	-0.145915	-18.4522	2.59646e-42	4.9574e-41	85.462
chr1:196079016	-1.81768	-0.565671	-18.4522	2.59743e-42	4.95924e-41	85.4617
chr19:11362518	2.58902	0.944146	18.4522	2.5977e-42	4.95973e-41	85.4616
chr13:114151843	-2.11	-0.451707	-18.4521	2.59809e-42	4.96047e-41	85.4614
chr13:100526367	3.96	-0.869146	18.4521	2.59869e-42	4.9616e-41	85.4612
chr7:713845	1.55098	1.82159	18.452	2.59967e-42	4.96346e-41	85.4608
chr2:239231520	-3.19805	1.2928	-18.452	2.60007e-42	4.96421e-41	85.4607
chr13:101121810	1.92866	-0.821402	18.452	2.60024e-42	4.96451e-41	85.4606
chr11:8886697	-3.4289	1.48165	-18.452	2.60028e-42	4.96458e-41	85.4606
chr13:41614082	3.34561	-1.15878	18.452	2.60036e-42	4.96472e-41	85.4605
chr2:237525735	2.04207	2.14348	18.452	2.60052e-42	4.96501e-41	85.4605
chr19:36105226	2.06756	2.33402	18.452	2.60069e-42	4.96531e-41	85.4604
chr12:124456870	-3.10695	0.909085	-18.4519	2.60096e-42	4.96583e-41	85.4603
chr22:40437313	2.04146	-0.599146	18.4519	2.60101e-42	4.96591e-41	85.4603
chr5:139385485	2.685	-2.17762	18.4519	2.60119e-42	4.96624e-41	85.4602
chr1:155195868	2.56524	-0.687378	18.4519	2.60153e-42	4.96687e-41	85.4601
chr6:108175557	3.26549	-1.62848	18.4519	2.60169e-42	4.96716e-41	85.46
chr16:77437198	2.01207	0.775061	18.4519	2.60189e-42	4.96753e-41	85.46
chr16:85480336	2.2161	-0.92622	18.4519	2.60195e-42	4.96763e-41	85.4599
chr1:87151508	-2.1689	-1.64421	-18.4519	2.6021e-42	4.96791e-41	85.4599
chr22:46056484	3.26341	-0.766951	18.4519	2.60212e-42	4.96793e-41	85.4599
chr1:108201112	-1.75317	-2.55329	-18.4518	2.60269e-42	4.969e-41	85.4596
chr14:91575601	2.21988	0.140915	18.4518	2.6027e-42	4.969e-41	85.4596
chr5:135040926	3.30024	-2.59329	18.4518	2.60308e-42	4.96971e-41	85.4595
chr22:19704836	1.80354	2.14238	18.4518	2.6031e-42	4.96974e-41	85.4595
chr7:129188188	3.24878	-1.35171	18.4518	2.60314e-42	4.9698e-41	85.4595
chr12:69689310	2.44183	-3.1314	18.4518	2.60386e-42	4.97117e-41	85.4592
chr8:40106513	3.03841	-1.4847	18.4518	2.60401e-42	4.97145e-41	85.4591
chr15:22892864	2.17122	2.71049	18.4517	2.60466e-42	4.97266e-41	85.4589
chr2:241803533	2.9828	-2.92848	18.4517	2.60489e-42	4.97309e-41	85.4588
chr12:121628073	1.99427	1.41628	18.4517	2.60529e-42	4.97385e-41	85.4586
chr1:24727718	2.85293	-2.57354	18.4517	2.60534e-42	4.97392e-41	85.4586
chr10:5443590	1.945	2.24433	18.4517	2.60538e-42	4.974e-41	85.4586
chr6:31865422	1.99744	1.12067	18.4517	2.60553e-42	4.97427e-41	85.4586
chr1:9728710	-2.01768	2.40982	-18.4516	2.60576e-42	4.97469e-41	85.4585
chr1:52907936	2.25293	2.00439	18.4516	2.60583e-42	4.9748e-41	85.4584
chr2:64904422	-2.27537	1.74122	-18.4515	2.6074e-42	4.97779e-41	85.4578
chr18:13222634	-3.4428	0.699817	-18.4515	2.6075e-42	4.97797e-41	85.4578
chr2:230871144	1.73963	-2.65994	18.4515	2.60753e-42	4.97802e-41	85.4578
chr10:43679726	-3.97732	1.29244	-18.4515	2.60758e-42	4.97808e-41	85.4578
chr19:45396859	-3.06927	1.01098	-18.4515	2.60758e-42	4.97808e-41	85.4578
chr7:768972	3.04976	0.901463	18.4515	2.60762e-42	4.97814e-41	85.4578
chr2:9820644	2.55695	1.71774	18.4515	2.60819e-42	4.97922e-41	85.4575
chr2:218383013	1.85024	2.02073	18.4515	2.60845e-42	4.97971e-41	85.4574
chr9:129012186	2.8289	0.508354	18.4515	2.60855e-42	4.97988e-41	85.4574
chr2:205684979	2.30915	-2.69018	18.4515	2.60865e-42	4.98005e-41	85.4574
chr1:33180670	2.71146	-2.80939	18.4515	2.60871e-42	4.98016e-41	85.4573
chr19:10572796	-1.8889	-0.368963	-18.4514	2.60974e-42	4.98211e-41	85.4569
chr1:5526087	2.03341	0.247439	18.4514	2.6098e-42	4.9822e-41	85.4569
chr1:200034219	2.03476	-3.15616	18.4513	2.6109e-42	4.9843e-41	85.4565
chr10:86710710	2.32427	1.58799	18.4513	2.61104e-42	4.98454e-41	85.4564
chr14:24316202	2.57305	-1.00787	18.4513	2.61114e-42	4.98472e-41	85.4564
chr17:78734863	-2.26341	1.10524	-18.4513	2.61188e-42	4.98613e-41	85.4561
chr12:5262261	-2.77073	2.46915	-18.4512	2.61217e-42	4.98666e-41	85.456
chr10:75396149	3.17	-2.48171	18.4512	2.61224e-42	4.98678e-41	85.456
chr5:139677208	-2.91171	1.86451	-18.4512	2.61233e-42	4.98695e-41	85.4559
chr3:118557815	-2.93207	1.33689	-18.4512	2.61267e-42	4.98757e-41	85.4558
chr16:559377	2.81378	-0.358963	18.4512	2.61288e-42	4.98796e-41	85.4557
chr3:18235191	2.87622	-0.514329	18.4512	2.61316e-42	4.98849e-41	85.4556
chr14:28762075	3.34915	-1.94518	18.4511	2.61393e-42	4.98994e-41	85.4553
chr17:81192915	3.52878	-1.50378	18.4511	2.61429e-42	4.99062e-41	85.4552
chr8:37898104	2.88378	-1.2664	18.4511	2.61445e-42	4.9909e-41	85.4551
chr5:75721082	-3.2089	0.41689	-18.4511	2.61452e-42	4.99102e-41	85.4551
chr4:15703296	2.61427	-2.57762	18.4511	2.61461e-42	4.99118e-41	85.4551
chr16:1747360	3.07817	1.58738	18.4511	2.61465e-42	4.99125e-41	85.4551
chr7:156948730	1.87902	0.358902	18.4511	2.61489e-42	4.99169e-41	85.455
chr11:31824640	3.88098	-1.63695	18.4511	2.61524e-42	4.99235e-41	85.4548
chr3:23672330	2.81012	-2.16457	18.451	2.61576e-42	4.99333e-41	85.4546
chr10:133350987	-1.78866	0.926646	-18.451	2.61584e-42	4.99347e-41	85.4546
chr12:132859059	3.6022	0.252927	18.451	2.61593e-42	4.99363e-41	85.4546
chr10:124733300	2.67415	-2.53841	18.451	2.61598e-42	4.99369e-41	85.4546
chr12:57176059	-1.95659	-1.94951	-18.451	2.61667e-42	4.99501e-41	85.4543
chr14:20385112	2.00268	2.40817	18.4509	2.61703e-42	4.99568e-41	85.4542
chr16:4053153	-2.33598	2.43567	-18.4509	2.6171e-42	4.9958e-41	85.4541
chr11:45557623	2.06817	0.540427	18.4509	2.61769e-42	4.99691e-41	85.4539
chr5:142874534	-2.84805	1.90232	-18.4508	2.6185e-42	4.99845e-41	85.4536
chr14:59463929	2.82317	0.541463	18.4508	2.61857e-42	4.99856e-41	85.4536
chr20:57217528	4.21122	0.83122	18.4508	2.61868e-42	4.99877e-41	85.4535
chr12:114675369	-2.9911	1.00787	-18.4508	2.61872e-42	4.99883e-41	85.4535
chr6:34462847	2.72854	-1.57659	18.4508	2.61909e-42	4.99952e-41	85.4534
chr1:19979525	2.16098	0.874756	18.4507	2.62062e-42	5.00243e-41	85.4528
chr1:225509316	-2.37622	2.82287	-18.4507	2.62067e-42	5.00251e-41	85.4528
chr13:48317376	2.24037	1.30567	18.4507	2.6212e-42	5.00351e-41	85.4526
chr11:456029	2.60805	1.32756	18.4507	2.6216e-42	5.00425e-41	85.4524
chr1:160711933	-2.25268	-1.90073	-18.4506	2.62175e-42	5.00452e-41	85.4523
chr22:29308455	-3.14683	1.49732	-18.4506	2.62269e-42	5.0063e-41	85.452
chr11:102048136	2.26805	-1.11634	18.4505	2.62365e-42	5.00813e-41	85.4516
chr16:1374525	2.3372	1.04652	18.4505	2.6239e-42	5.00859e-41	85.4515
chr1:150982180	3.31305	-2.2003	18.4505	2.62405e-42	5.00885e-41	85.4515
chr14:73906817	2.13451	1.92945	18.4504	2.62514e-42	5.01092e-41	85.4511
chr1:8352628	-1.97951	1.01085	-18.4504	2.62519e-42	5.01102e-41	85.451
chr7:158489903	1.86049	1.52695	18.4504	2.6255e-42	5.01159e-41	85.4509
chr1:40783323	2.06549	-3.58152	18.4504	2.62581e-42	5.01217e-41	85.4508
chr13:112183193	1.49195	0.643537	18.4504	2.62583e-42	5.01219e-41	85.4508
chr5:77991356	2.13915	-2.18055	18.4503	2.62672e-42	5.01388e-41	85.4505
chr10:103548770	1.98598	2.09848	18.4503	2.62683e-42	5.01406e-41	85.4504
chr5:137889024	2.19707	-2.1911	18.4503	2.62711e-42	5.01459e-41	85.4503
chr11:34855210	-3.55878	1.36841	-18.4503	2.6272e-42	5.01476e-41	85.4503
chr1:3276650	1.74805	1.89329	18.4503	2.62727e-42	5.01487e-41	85.4502
chr19:4361639	3.24122	-0.746951	18.4503	2.62733e-42	5.01496e-41	85.4502
chr19:2355925	-2.3472	1.50665	-18.4503	2.62806e-42	5.01635e-41	85.4499
chr2:216428658	-2.20744	2.18043	-18.4502	2.62934e-42	5.01878e-41	85.4495
chr2:239391174	2.22866	2.34421	18.4502	2.62939e-42	5.01886e-41	85.4494
chr1:18717300	2.30573	-3.07213	18.4501	2.62986e-42	5.01974e-41	85.4493
chr3:45474030	1.93817	1.95421	18.4501	2.63002e-42	5.02004e-41	85.4492
chr2:161244129	2.86427	-1.45348	18.4501	2.63027e-42	5.0205e-41	85.4491
chr5:119610103	-3.395	1.71774	-18.4501	2.63034e-42	5.02061e-41	85.4491
chr13:105984888	-3.47415	1.19659	-18.45	2.63139e-42	5.02261e-41	85.4487
chr22:29536379	-3.15805	1.45488	-18.45	2.6314e-42	5.02262e-41	85.4487
chr22:33007195	-3.4422	1.37585	-18.45	2.63209e-42	5.02391e-41	85.4484
chr1:173205716	-2.62793	-0.267988	-18.45	2.63255e-42	5.02479e-41	85.4482
chr8:123207372	2.29207	0.485061	18.45	2.63278e-42	5.02521e-41	85.4481
chr8:66540486	-2.14707	-0.58439	-18.4499	2.63326e-42	5.0261e-41	85.448
chr10:7244276	-2.63402	0.10372	-18.4499	2.63354e-42	5.02664e-41	85.4479
chr1:218473850	2.55561	0.165488	18.4499	2.63394e-42	5.02737e-41	85.4477
chr11:126327664	-3.40768	1.54396	-18.4499	2.63403e-42	5.02754e-41	85.4477
chr8:144787851	2.05988	-0.163963	18.4499	2.63428e-42	5.02801e-41	85.4476
chr12:11668919	-2.88317	0.139268	-18.4499	2.63441e-42	5.02823e-41	85.4475
chr6:114246712	-3.5239	1.63707	-18.4498	2.63582e-42	5.03091e-41	85.447
chr14:56794594	3.78561	-1.67427	18.4497	2.63631e-42	5.03184e-41	85.4468
chr7:99480839	1.48573	0.865915	18.4497	2.63768e-42	5.03443e-41	85.4463
chr2:37318866	2.43146	0.312805	18.4496	2.63889e-42	5.03673e-41	85.4458
chr15:89815698	-2.86329	2.04335	-18.4496	2.63891e-42	5.03675e-41	85.4458
chr6:170454448	1.73951	0.77378	18.4495	2.63957e-42	5.03799e-41	85.4456
chr8:47290844	2.17695	1.80006	18.4495	2.63973e-42	5.0383e-41	85.4455
chr5:181152648	2.57549	0.972134	18.4495	2.64043e-42	5.03962e-41	85.4452
chr11:834748	2.635	-2.55884	18.4495	2.64049e-42	5.03971e-41	85.4452
chrX:154507840	2.45585	0.477073	18.4494	2.64152e-42	5.04167e-41	85.4448
chr1:36125591	2.10634	-2.27573	18.4494	2.64201e-42	5.04258e-41	85.4447
chr17:82242481	1.90317	0.00573171	18.4494	2.6423e-42	5.04314e-41	85.4445
chr10:101062074	2.25512	-2.07671	18.4494	2.64253e-42	5.04356e-41	85.4445
chr18:12655394	2.19085	1.30055	18.4493	2.64336e-42	5.04512e-41	85.4441
chr2:100007511	2.00744	2.20262	18.4493	2.64346e-42	5.0453e-41	85.4441
chr17:1896378	-3.36073	1.32817	-18.4493	2.6437e-42	5.04575e-41	85.444
chr1:236103318	2.27866	-2.4003	18.4493	2.64392e-42	5.04615e-41	85.4439
chr2:222301882	3.58073	-2.00146	18.4492	2.64474e-42	5.0477e-41	85.4436
chr19:46954538	-2.57195	2.16183	-18.4492	2.64477e-42	5.04774e-41	85.4436
chr14:104567795	2.15439	-0.0228049	18.4492	2.64482e-42	5.04784e-41	85.4436
chr9:95093760	-3.19707	1.45927	-18.4492	2.64483e-42	5.04784e-41	85.4436
chr16:55329446	2.41061	-2.1614	18.4492	2.64504e-42	5.04822e-41	85.4435
chr12:121525737	1.79707	2.50195	18.4492	2.64546e-42	5.04901e-41	85.4433
chr17:73285735	-3.06317	1.50817	-18.4492	2.64547e-42	5.04901e-41	85.4433
chr13:21048273	2.09951	1.91805	18.4492	2.64568e-42	5.04941e-41	85.4433
chr6:31865375	1.75695	0.20811	18.4491	2.64636e-42	5.05069e-41	85.443
chr6:168824003	1.49915	-0.0937195	18.4491	2.64701e-42	5.05192e-41	85.4428
chr4:54500009	2.87598	-1.36091	18.4491	2.64713e-42	5.05213e-41	85.4427
chr3:24496270	1.87	1.85	18.449	2.64755e-42	5.05291e-41	85.4426
chr20:57694886	2.06756	-0.730122	18.449	2.64858e-42	5.05487e-41	85.4422
chr6:41562092	2.29915	1.50433	18.449	2.64869e-42	5.05507e-41	85.4421
chr4:181796622	1.99134	0.910427	18.4489	2.64929e-42	5.0562e-41	85.4419
chr6:109456380	2.50463	-1.8161	18.4489	2.6498e-42	5.05715e-41	85.4417
chr1:204288277	3.41561	-1.61061	18.4489	2.65002e-42	5.05756e-41	85.4416
chr5:53429919	2.75988	1.7536	18.4489	2.65012e-42	5.05774e-41	85.4416
chr20:45469015	-2.6589	2.1314	-18.4489	2.65015e-42	5.05779e-41	85.4416
chr11:32103555	-2.70646	2.04994	-18.4489	2.65047e-42	5.05838e-41	85.4415
chr20:62964662	-1.90207	2.52409	-18.4488	2.6512e-42	5.05975e-41	85.4412
chr2:131419597	1.96988	-2.25238	18.4488	2.65126e-42	5.05987e-41	85.4412
chr7:75888597	-2.55695	1.57982	-18.4488	2.65192e-42	5.06109e-41	85.4409
chr5:137622787	2.28293	0.63878	18.4487	2.65264e-42	5.06246e-41	85.4406
chr18:58843377	2.30024	0.279024	18.4487	2.65264e-42	5.06246e-41	85.4406
chrX:57228863	1.92902	0.221585	18.4487	2.653e-42	5.06312e-41	85.4405
chr4:78446735	1.93598	1.97787	18.4487	2.65312e-42	5.06334e-41	85.4405
chr17:75277418	1.97598	1.96518	18.4487	2.65332e-42	5.06371e-41	85.4404
chr3:64268424	2.55915	-1.38896	18.4487	2.6534e-42	5.06384e-41	85.4403
chr5:122156156	1.64524	1.49579	18.4487	2.65347e-42	5.06396e-41	85.4403
chr16:30997714	1.865	-3.04043	18.4487	2.65359e-42	5.06417e-41	85.4403
chr8:10813493	2.54207	1.5553	18.4487	2.65398e-42	5.06491e-41	85.4401
chr17:1591214	-2.40183	1.91689	-18.4486	2.65553e-42	5.06785e-41	85.4395
chr13:30039148	-2.33927	0.326098	-18.4485	2.65574e-42	5.06823e-41	85.4395
chr19:42391707	2.23268	-0.0707317	18.4485	2.65663e-42	5.06992e-41	85.4391
chr1:2242091	-3.16244	1.60707	-18.4484	2.65779e-42	5.07213e-41	85.4387
chr1:205943506	-2.00012	-2.7536	-18.4484	2.65819e-42	5.07287e-41	85.4385
chr7:73850203	2.15317	1.93963	18.4484	2.6589e-42	5.07421e-41	85.4383
chr10:511889	3.07244	-1.85646	18.4483	2.65924e-42	5.07486e-41	85.4381
chr8:124010496	2.02122	1.18378	18.4483	2.65926e-42	5.07487e-41	85.4381
chr1:204360554	2.44683	-0.537683	18.4483	2.65942e-42	5.07516e-41	85.4381
chr21:39690616	2.23427	1.40055	18.4483	2.65949e-42	5.07529e-41	85.4381
chr19:13002731	-3.14963	1.60604	-18.4482	2.66073e-42	5.07763e-41	85.4376
chr19:45046131	2.05866	1.15518	18.4482	2.66078e-42	5.07771e-41	85.4376
chr9:16278424	1.99098	2.37841	18.4482	2.66078e-42	5.07771e-41	85.4376
chr19:49862653	2.38768	1.34116	18.4482	2.66086e-42	5.07784e-41	85.4375
chr1:3121778	2.02634	1.06598	18.4482	2.66087e-42	5.07785e-41	85.4375
chr22:24415249	2.87268	0.893902	18.4482	2.66123e-42	5.07852e-41	85.4374
chr16:54586192	-1.68683	-0.0959756	-18.4482	2.66125e-42	5.07855e-41	85.4374
chr16:54937877	3.34146	-2.30073	18.4482	2.66139e-42	5.0788e-41	85.4373
chr20:43975644	1.82268	1.91793	18.4482	2.66213e-42	5.08021e-41	85.4371
chr13:111283084	-2.65354	1.95848	-18.4481	2.66238e-42	5.08066e-41	85.437
chr22:31249796	3.34073	-1.60098	18.4481	2.66284e-42	5.08152e-41	85.4368
chr20:63687164	3.78988	-2.27409	18.448	2.66505e-42	5.08574e-41	85.436
chr3:43769352	2.01293	-1.56293	18.448	2.66541e-42	5.08641e-41	85.4358
chr10:79106815	-2.52951	2.61415	-18.4479	2.66583e-42	5.0872e-41	85.4357
chr10:70538131	2.98195	-1.33451	18.4479	2.6659e-42	5.08731e-41	85.4356
chr9:92147628	3.36878	-2.21951	18.4479	2.66622e-42	5.08791e-41	85.4355
chr16:54281869	3.4222	-1.79415	18.4479	2.66635e-42	5.08814e-41	85.4355
chr19:1177620	-2.86366	-0.38878	-18.4479	2.66671e-42	5.0888e-41	85.4353
chr19:1423846	-2.64134	1.34396	-18.4479	2.66677e-42	5.08892e-41	85.4353
chr7:102914987	3.49317	-0.628659	18.4479	2.66706e-42	5.08945e-41	85.4352
chr4:151676506	3.08439	-0.962073	18.4478	2.66722e-42	5.08974e-41	85.4352
chr11:47641771	1.94012	-1.7064	18.4478	2.66752e-42	5.0903e-41	85.435
chr11:67996283	2.30171	0.976707	18.4478	2.66768e-42	5.0906e-41	85.435
chr10:83274014	1.81878	1.63268	18.4478	2.66771e-42	5.09064e-41	85.435
chr9:77897199	-3.10317	1.60451	-18.4478	2.66774e-42	5.09069e-41	85.435
chr16:70801838	2.38659	1.35293	18.4478	2.66782e-42	5.09081e-41	85.4349
chr15:39455624	-3.04951	1.60671	-18.4478	2.66857e-42	5.09223e-41	85.4346
chr1:50415484	3.7639	-1.8728	18.4478	2.66868e-42	5.09244e-41	85.4346
chr2:170744356	-3.13012	0.319573	-18.4477	2.66938e-42	5.09376e-41	85.4343
chr3:12965003	-3.43098	1.41317	-18.4477	2.66958e-42	5.09412e-41	85.4343
chr17:39627959	2.61098	-0.93622	18.4477	2.66968e-42	5.0943e-41	85.4342
chr20:51802502	2.35049	-2.28427	18.4477	2.67009e-42	5.09506e-41	85.4341
chr2:57943950	2.31634	0.984268	18.4476	2.67091e-42	5.09661e-41	85.4338
chr3:129553898	-2.3778	-0.372073	-18.4476	2.67106e-42	5.0969e-41	85.4337
chr1:18636179	3.2911	-2.16774	18.4476	2.67151e-42	5.09774e-41	85.4335
chr10:71005799	2.5678	0.652317	18.4476	2.67163e-42	5.09795e-41	85.4335
chr6:35544697	3.24951	-1.22549	18.4476	2.67175e-42	5.09816e-41	85.4335
chr7:1013088	2.77256	0.273963	18.4475	2.67229e-42	5.09918e-41	85.4332
chr4:1769440	2.59951	0.415854	18.4475	2.67258e-42	5.09972e-41	85.4331
chr11:928666	3.0311	-1.68482	18.4475	2.6731e-42	5.10069e-41	85.4329
chr22:41239498	2.31171	1.11	18.4474	2.67363e-42	5.1017e-41	85.4327
chr11:61282118	1.8678	0.767073	18.4474	2.67369e-42	5.1018e-41	85.4327
chr10:77513848	3.54256	-1.70774	18.4474	2.67371e-42	5.10182e-41	85.4327
chr4:185587030	-2.24976	0.213049	-18.4474	2.67372e-42	5.10183e-41	85.4327
chr6:32167508	3.47524	-1.61445	18.4474	2.67393e-42	5.10222e-41	85.4326
chr6:107634559	2.63244	-3.01732	18.4474	2.6742e-42	5.10271e-41	85.4325
chr22:19767292	3.25976	-2.37378	18.4474	2.67445e-42	5.10317e-41	85.4324
chr9:6552611	-3.51061	1.22409	-18.4473	2.67544e-42	5.10506e-41	85.4321
chr1:1923726	2.42939	-1.10506	18.4473	2.67547e-42	5.1051e-41	85.4321
chr10:11825625	-3.12439	2.41476	-18.4473	2.67548e-42	5.1051e-41	85.4321
chr1:2033671	1.61	1.40134	18.4473	2.67641e-42	5.10686e-41	85.4317
chr21:41290494	2.27573	1.6597	18.4472	2.67701e-42	5.10798e-41	85.4315
chr2:241507320	3.04671	-1.76348	18.4472	2.67731e-42	5.10856e-41	85.4314
chr17:3638583	2.41707	1.57256	18.4472	2.67752e-42	5.10894e-41	85.4313
chr17:82874960	3.35073	-1.14817	18.4472	2.6783e-42	5.11041e-41	85.431
chr1:15341789	-2.21646	1.91409	-18.4472	2.67834e-42	5.11048e-41	85.431
chr14:35678831	-3.28207	1.55909	-18.4471	2.67867e-42	5.11109e-41	85.4309
chr5:116831132	-3.0372	1.4786	-18.4471	2.67887e-42	5.11145e-41	85.4308
chr16:49854341	2.91732	-2.2722	18.4471	2.67917e-42	5.11201e-41	85.4307
chr13:77893380	3.15793	-0.49128	18.4471	2.67943e-42	5.11248e-41	85.4306
chr17:63430257	1.73415	1.5861	18.4471	2.67943e-42	5.11248e-41	85.4306
chr2:100571819	-3.02622	1.95348	-18.4471	2.67956e-42	5.11271e-41	85.4305
chr11:34308109	1.68573	1.88835	18.4471	2.67988e-42	5.11331e-41	85.4304
chr21:41362422	-3.10146	-0.389512	-18.4471	2.68011e-42	5.11374e-41	85.4303
chr4:150583971	3.70524	-1.06128	18.447	2.68031e-42	5.11411e-41	85.4303
chr17:81304377	1.95622	2.0553	18.447	2.68041e-42	5.11428e-41	85.4302
chr4:166972206	-2.74329	0.372012	-18.447	2.68049e-42	5.11443e-41	85.4302
chr15:70266508	-3.20488	0.967683	-18.447	2.68055e-42	5.11452e-41	85.4302
chr11:119154850	2.02415	1.42512	18.447	2.68079e-42	5.11497e-41	85.4301
chr14:64467276	-2.77366	0.171463	-18.447	2.68085e-42	5.11507e-41	85.4301
chr4:77617343	1.97463	1.91512	18.447	2.68119e-42	5.1157e-41	85.4299
chr7:2209389	1.80317	1.58854	18.447	2.68178e-42	5.11682e-41	85.4297
chr4:139054931	3.20024	-1.50793	18.4469	2.68187e-42	5.11697e-41	85.4297
chr17:81642376	2.11585	1.5928	18.4469	2.68241e-42	5.118e-41	85.4295
chr5:151449564	2.03366	0.39439	18.4469	2.68297e-42	5.11904e-41	85.4293
chr2:226738251	-2.33476	2.18921	-18.4469	2.683e-42	5.11909e-41	85.4292
chr9:114347778	2.62085	1.65921	18.4469	2.68334e-42	5.11973e-41	85.4291
chr17:77543943	2.09963	1.20421	18.4469	2.68338e-42	5.11979e-41	85.4291
chr2:177241908	3.64049	-1.7961	18.4468	2.68359e-42	5.12016e-41	85.429
chr1:27351288	3.4511	-1.97994	18.4468	2.68384e-42	5.12062e-41	85.4289
chr11:76790438	-2.6211	1.90421	-18.4468	2.68442e-42	5.12172e-41	85.4287
chr8:123311073	2.73268	-0.670244	18.4468	2.68506e-42	5.12292e-41	85.4285
chr13:113060557	1.9528	1.99116	18.4467	2.68537e-42	5.12351e-41	85.4284
chr3:72772353	1.82951	2.9072	18.4467	2.6855e-42	5.12375e-41	85.4283
chr19:2518177	3.32524	-0.597744	18.4467	2.68632e-42	5.12528e-41	85.428
chr20:57410222	1.8989	-1.32665	18.4467	2.68639e-42	5.12541e-41	85.428
chr6:3825765	3.28378	-1.4597	18.4467	2.68665e-42	5.12589e-41	85.4279
chr11:128876480	1.9111	1.55909	18.4466	2.68686e-42	5.12628e-41	85.4278
chr6:167116319	3.63159	-1.4553	18.4466	2.68712e-42	5.12676e-41	85.4277
chr15:78808721	2.22951	-2.12598	18.4466	2.68727e-42	5.12703e-41	85.4277
chr14:78617678	1.82671	1.43238	18.4466	2.6877e-42	5.12783e-41	85.4275
chr9:129006977	1.97915	-2.02933	18.4466	2.68789e-42	5.12818e-41	85.4274
chr1:156139538	2.43256	0.778354	18.4466	2.68837e-42	5.12909e-41	85.4272
chr3:4777228	2.7922	-2.26256	18.4465	2.68961e-42	5.13144e-41	85.4268
chr13:110650901	2.46488	2.04854	18.4464	2.69017e-42	5.13249e-41	85.4266
chr13:35855708	2.55207	-2.71909	18.4464	2.69075e-42	5.1336e-41	85.4264
chr13:59774759	3.48195	-1.40085	18.4464	2.69105e-42	5.13416e-41	85.4263
chr22:34804777	1.99049	-1.62159	18.4464	2.69111e-42	5.13425e-41	85.4262
chr14:30873714	2.02695	2.1175	18.4464	2.69129e-42	5.13457e-41	85.4262
chr7:87935431	2.74183	-2.02043	18.4463	2.69283e-42	5.1375e-41	85.4256
chr19:35861616	2.2322	-1.29476	18.4463	2.69313e-42	5.13807e-41	85.4255
chr1:56910845	-2.46866	0.226524	-18.4462	2.69371e-42	5.13916e-41	85.4253
chr3:126267207	2.2278	-2.16634	18.4462	2.69437e-42	5.1404e-41	85.425
chr1:150559103	3.02585	-1.87524	18.4462	2.69446e-42	5.14056e-41	85.425
chr10:5749880	-2.56695	1.51091	-18.4462	2.69474e-42	5.14107e-41	85.4249
chr19:40690103	2.94012	-1.50287	18.4462	2.69489e-42	5.14135e-41	85.4248
chr4:153759336	2.31366	-2.23439	18.4462	2.69494e-42	5.14144e-41	85.4248
chr10:132575044	2.07195	-1.62915	18.4461	2.69503e-42	5.14158e-41	85.4248
chr9:123678458	-3.64963	1.23835	-18.4461	2.69515e-42	5.1418e-41	85.4247
chr18:24138674	2.29317	-1.5022	18.4461	2.69516e-42	5.14181e-41	85.4247
chr22:19756538	2.12549	-2.32689	18.4461	2.69521e-42	5.14189e-41	85.4247
chr7:154304431	2.14012	-2.4047	18.4461	2.69556e-42	5.14254e-41	85.4246
chr9:122125623	2.12378	-2.64213	18.4461	2.69587e-42	5.14312e-41	85.4245
chr8:26465810	3.62841	-1.57165	18.4461	2.69604e-42	5.14343e-41	85.4244
chr8:22025229	2.86415	-2.48768	18.446	2.69675e-42	5.14477e-41	85.4241
chr6:125918495	-1.72061	1.68945	-18.446	2.69686e-42	5.14497e-41	85.4241
chr17:77886581	-3.12537	0.39939	-18.446	2.69739e-42	5.14596e-41	85.4239
chr2:68734362	-2.91268	0.181829	-18.4459	2.69861e-42	5.14827e-41	85.4234
chr6:108174764	3.63829	-2.40902	18.4459	2.69888e-42	5.14877e-41	85.4233
chr10:121625142	-3.56598	1.15909	-18.4459	2.69914e-42	5.14926e-41	85.4232
chr13:99722952	2.01878	2.23756	18.4459	2.6998e-42	5.15051e-41	85.423
chr1:10728883	2.78098	-0.263902	18.4458	2.70031e-42	5.15146e-41	85.4228
chr6:108751130	-2.61073	1.84	-18.4458	2.70104e-42	5.15284e-41	85.4225
chr7:44975223	2.1489	0.649085	18.4458	2.70147e-42	5.15365e-41	85.4224
chr11:1751542	-2.40293	1.08439	-18.4458	2.70151e-42	5.15372e-41	85.4224
chr22:20439299	2.01695	-0.815183	18.4457	2.70169e-42	5.15403e-41	85.4223
chr3:189271961	-2.20415	2.91829	-18.4457	2.70174e-42	5.15411e-41	85.4223
chr6:144187424	2.89634	0.302805	18.4457	2.7024e-42	5.15537e-41	85.422
chr6:16306549	2.35829	1.03317	18.4457	2.70309e-42	5.15666e-41	85.4218
chr9:114347777	2.51695	1.71677	18.4456	2.70335e-42	5.15716e-41	85.4217
chr13:113035107	2.93146	-2.37561	18.4456	2.70381e-42	5.15801e-41	85.4215
chr10:122495487	-2.93671	1.53652	-18.4456	2.70446e-42	5.15923e-41	85.4213
chr7:6164888	2.74256	2.28494	18.4456	2.70451e-42	5.15931e-41	85.4213
chr7:27737868	2.91134	-0.817622	18.4456	2.70466e-42	5.15958e-41	85.4212
chr7:130140995	2.7389	0.692378	18.4456	2.70467e-42	5.15959e-41	85.4212
chr4:76948498	2.20695	-2.60128	18.4455	2.70514e-42	5.16047e-41	85.421
chrX:130120313	2.22061	0.554817	18.4455	2.7059e-42	5.16192e-41	85.4207
chr5:135491416	3.03415	-1.24744	18.4454	2.70722e-42	5.16441e-41	85.4203
chr6:37473535	2.26195	0.363049	18.4454	2.70806e-42	5.16601e-41	85.4199
chr21:43928738	-3.66646	1.44238	-18.4453	2.70909e-42	5.16796e-41	85.4196
chr17:38564243	2.47476	-2.43335	18.4453	2.70927e-42	5.16828e-41	85.4195
chr22:37338399	2.33744	0.520671	18.4453	2.70981e-42	5.16929e-41	85.4193
chr3:129248583	2.02183	-0.896646	18.4452	2.71023e-42	5.17009e-41	85.4191
chr14:21846776	2.1478	-1.01463	18.4452	2.71052e-42	5.17062e-41	85.419
chr7:585542	2.09451	1.31165	18.4452	2.71054e-42	5.17064e-41	85.419
chr16:81706437	3.07976	1.68732	18.4452	2.71064e-42	5.17082e-41	85.419
chr3:194277140	-3.54	1.72402	-18.4452	2.71145e-42	5.17235e-41	85.4187
chr18:23529361	2.76146	-2.08341	18.4451	2.71184e-42	5.17308e-41	85.4186
chr13:42577660	1.98	1.34256	18.4451	2.71253e-42	5.1744e-41	85.4183
chr8:85106701	-1.90476	-2.11872	-18.4451	2.71269e-42	5.17466e-41	85.4182
chr9:93290004	1.96098	1.39476	18.4451	2.71269e-42	5.17466e-41	85.4182
chr22:41899310	1.91988	1.94652	18.4451	2.71273e-42	5.17474e-41	85.4182
chr11:44311168	-2.1889	-1.14738	-18.445	2.71325e-42	5.17571e-41	85.418
chr2:72140653	2.26683	2.57707	18.445	2.71346e-42	5.1761e-41	85.418
chr7:47406902	-2.89183	1.77287	-18.445	2.71398e-42	5.17708e-41	85.4178
chr6:157954741	2.5839	-0.632073	18.445	2.71412e-42	5.17732e-41	85.4177
chr6:31009751	2.82878	-0.101585	18.445	2.71421e-42	5.17749e-41	85.4177
chr1:55211141	-1.95585	-0.15939	-18.445	2.71435e-42	5.17774e-41	85.4176
chr9:113503194	1.90646	1.2525	18.445	2.71462e-42	5.17823e-41	85.4175
chr16:16940540	2.4511	0.867866	18.4449	2.71548e-42	5.17987e-41	85.4172
chr3:127673909	1.97195	1.37902	18.4449	2.71575e-42	5.18037e-41	85.4171
chr8:144424304	2.09146	1.45744	18.4449	2.71615e-42	5.18111e-41	85.417
chr12:23950825	2.4289	-2.45335	18.4448	2.71739e-42	5.18346e-41	85.4165
chr9:131228316	-1.93415	0.947805	-18.4448	2.71748e-42	5.18362e-41	85.4165
chr17:49976643	2.3222	0.43939	18.4447	2.71946e-42	5.18739e-41	85.4157
chr9:91419329	2.81439	-2.75768	18.4447	2.71987e-42	5.18815e-41	85.4156
chr5:1104262	-2.97488	1.42744	-18.4446	2.71993e-42	5.18826e-41	85.4156
chr12:100009995	1.68512	1.27232	18.4446	2.72005e-42	5.18847e-41	85.4155
chr4:185347134	2.13915	1.31909	18.4446	2.72026e-42	5.18885e-41	85.4155
chr11:9121097	2.11171	0.368902	18.4446	2.72098e-42	5.19021e-41	85.4152
chr3:81302225	1.74915	-2.27287	18.4446	2.72105e-42	5.19033e-41	85.4152
chr12:132507123	-3.18012	0.559573	-18.4446	2.72108e-42	5.19038e-41	85.4151
chr20:21703683	2.1222	-2.79817	18.4445	2.72188e-42	5.19188e-41	85.4149
chr20:31537628	-2.55488	-0.351951	-18.4445	2.72244e-42	5.19293e-41	85.4147
chr10:5524899	-3.49976	1.36488	-18.4444	2.72325e-42	5.19447e-41	85.4144
chr10:121613765	-2.49561	2.47488	-18.4444	2.7241e-42	5.19609e-41	85.414
chr22:20291710	1.98012	-1.33909	18.4444	2.72411e-42	5.19609e-41	85.414
chr3:9947083	3.5178	-1.77646	18.4444	2.72442e-42	5.19666e-41	85.4139
chr7:140975921	1.87976	1.87	18.4443	2.72542e-42	5.19854e-41	85.4136
chr1:3157061	2.2628	2.45226	18.4442	2.72664e-42	5.20086e-41	85.4131
chr12:132185884	-2.48902	-0.363902	-18.4442	2.7269e-42	5.20135e-41	85.413
chr1:161079437	1.99634	1.68732	18.4442	2.72704e-42	5.20159e-41	85.413
chr1:161191559	2.59378	0.309695	18.4442	2.72763e-42	5.20271e-41	85.4127
chr15:101244339	-2.68939	-1.68335	-18.4442	2.72785e-42	5.20312e-41	85.4127
chr9:36249323	-2.16866	2.19872	-18.4442	2.72788e-42	5.20316e-41	85.4127
chr6:2798299	2.26927	-0.0296341	18.4441	2.72936e-42	5.20596e-41	85.4121
chr6:41473054	1.89146	2.27427	18.4441	2.72984e-42	5.20688e-41	85.4119
chr22:24424782	3.69	-1.67354	18.444	2.73001e-42	5.20719e-41	85.4119
chr6:98273635	1.58512	1.51256	18.444	2.73074e-42	5.20855e-41	85.4116
chr1:89150863	1.98293	2.31915	18.444	2.73095e-42	5.20895e-41	85.4115
chr1:4691112	1.64098	1.94268	18.4439	2.73192e-42	5.21078e-41	85.4112
chr3:61777671	1.72329	1.79823	18.4439	2.73215e-42	5.2112e-41	85.4111
chr11:17012847	2.86585	-0.563659	18.4439	2.73238e-42	5.21163e-41	85.411
chr10:129871094	-2.74573	-1.3975	-18.4439	2.7324e-42	5.21165e-41	85.411
chr13:26698597	2.84012	-0.638598	18.4439	2.73245e-42	5.21174e-41	85.411
chr7:148396100	2.00244	0.0428049	18.4439	2.73253e-42	5.21188e-41	85.4109
chr3:141069671	1.96866	2.38713	18.4439	2.73255e-42	5.21189e-41	85.4109
chr1:153550107	2.46695	-0.285671	18.4439	2.73272e-42	5.21222e-41	85.4109
chr7:92608692	3.21683	-1.57134	18.4439	2.73322e-42	5.21315e-41	85.4107
chr12:68383589	3.55915	-1.25872	18.4438	2.73352e-42	5.21369e-41	85.4106
chr9:85430753	-2.78024	2.12037	-18.4438	2.73352e-42	5.21369e-41	85.4106
chr7:149822050	1.70793	1.11323	18.4438	2.73379e-42	5.21418e-41	85.4105
chr19:799650	2.21232	-0.798841	18.4438	2.73421e-42	5.21497e-41	85.4103
chr5:9547156	3.08256	-1.30262	18.4438	2.73478e-42	5.21605e-41	85.4101
chr19:53894878	2.5389	-1.65811	18.4438	2.73483e-42	5.21614e-41	85.4101
chr10:123865075	2.0561	1.69573	18.4437	2.73506e-42	5.21655e-41	85.41
chr2:238165328	1.43427	1.96506	18.4437	2.73578e-42	5.21791e-41	85.4098
chr9:126440134	1.92793	2.39152	18.4437	2.73581e-42	5.21795e-41	85.4098
chr4:858510	1.76793	2.61738	18.4437	2.73609e-42	5.21847e-41	85.4096
chr6:156968511	2.21537	1.21646	18.4436	2.73679e-42	5.21979e-41	85.4094
chr4:1082848	-2.95476	0.475061	-18.4436	2.73718e-42	5.22053e-41	85.4092
chr2:239144703	-3.32293	1.58171	-18.4436	2.73767e-42	5.22144e-41	85.4091
chr19:42199550	-3.34585	-0.291463	-18.4436	2.73793e-42	5.22192e-41	85.409
chr20:58467248	1.97463	-1.17293	18.4436	2.73795e-42	5.22196e-41	85.409
chr7:2687646	2.70037	-2.25543	18.4435	2.73838e-42	5.22275e-41	85.4088
chr11:75425492	2.69854	0.0632927	18.4435	2.73902e-42	5.22396e-41	85.4086
chr5:134100668	3.08183	-1.35701	18.4435	2.73902e-42	5.22396e-41	85.4086
chr22:50075091	3.14012	-1.32165	18.4435	2.73948e-42	5.2248e-41	85.4084
chr1:54137549	2.49402	-1.7814	18.4435	2.73957e-42	5.22496e-41	85.4084
chr1:160351778	-3.36012	1.45238	-18.4435	2.73962e-42	5.22505e-41	85.4084
chr5:2094246	-2.84963	2.09628	-18.4435	2.73977e-42	5.22533e-41	85.4083
chr1:31374566	1.7739	2.01866	18.4435	2.73994e-42	5.22564e-41	85.4082
chr1:9111477	1.73268	2.09207	18.4434	2.74019e-42	5.22609e-41	85.4082
chr20:56512844	1.70085	2.2653	18.4434	2.74074e-42	5.22714e-41	85.4079
chr17:70074864	-3.2161	1.97427	-18.4433	2.74189e-42	5.22931e-41	85.4075
chr22:46056510	3.17354	-0.606037	18.4433	2.74281e-42	5.23105e-41	85.4072
chr9:124852847	2.94671	-2.2103	18.4433	2.74291e-42	5.23122e-41	85.4072
chr1:151165120	3.23976	-2.07439	18.4432	2.74368e-42	5.23267e-41	85.4069
chr5:112146456	2.81463	-0.298415	18.4432	2.74387e-42	5.23304e-41	85.4068
chr1:16972068	3.79171	-1.29561	18.4432	2.74429e-42	5.23381e-41	85.4067
chr20:430911	1.80146	2.28817	18.443	2.74689e-42	5.23875e-41	85.4057
chr19:18762309	-3.55659	1.37024	-18.443	2.74758e-42	5.24007e-41	85.4055
chr16:1954848	2.18524	0.437988	18.443	2.74777e-42	5.24041e-41	85.4054
chr1:228212286	1.86037	-0.985915	18.443	2.74793e-42	5.24069e-41	85.4053
chr19:14558622	3.12402	-1.02226	18.443	2.74812e-42	5.24104e-41	85.4053
chr5:181232745	-2.41427	2.27604	-18.443	2.74828e-42	5.24134e-41	85.4052
chr11:115711097	-3.36451	1.40884	-18.4429	2.74858e-42	5.2419e-41	85.4051
chr16:555091	-2.61171	2.20829	-18.4429	2.74977e-42	5.24414e-41	85.4047
chr19:768713	3.71878	-1.72634	18.4429	2.74977e-42	5.24414e-41	85.4047
chr11:121610935	-3.39927	1.66939	-18.4429	2.74981e-42	5.2442e-41	85.4046
chr15:74127046	1.84256	0.573476	18.4428	2.7502e-42	5.24493e-41	85.4045
chr17:80891458	3.18671	-0.855305	18.4428	2.75131e-42	5.24702e-41	85.4041
chr21:36990814	2.33476	1.52543	18.4427	2.75217e-42	5.24866e-41	85.4038
chr10:50501711	3.64354	-0.895427	18.4427	2.75341e-42	5.251e-41	85.4033
chr17:50102868	2.12902	2.38402	18.4426	2.75347e-42	5.25111e-41	85.4033
chr6:149456803	2.21415	1.70305	18.4426	2.75407e-42	5.25224e-41	85.4031
chr1:41497091	3.3972	-0.982012	18.4426	2.755e-42	5.254e-41	85.4028
chr22:50075266	3.07707	-1.24049	18.4426	2.75508e-42	5.25414e-41	85.4027
chr21:43757826	-3.46841	1.02482	-18.4425	2.75528e-42	5.2545e-41	85.4027
chr19:13963944	2.53366	1.9528	18.4425	2.75542e-42	5.25476e-41	85.4026
chr2:88735987	2.83439	-1.67305	18.4425	2.75641e-42	5.25663e-41	85.4022
chr2:1737141	2.54646	1.73409	18.4425	2.75646e-42	5.25672e-41	85.4022
chr18:26133776	1.88707	-0.239024	18.4425	2.75674e-42	5.25722e-41	85.4021
chr2:160925355	1.93378	2.19055	18.4424	2.75712e-42	5.25793e-41	85.402
chr14:61533715	2.68256	0.680305	18.4424	2.75736e-42	5.25838e-41	85.4019
chr2:237695053	3.90451	-1.60165	18.4424	2.75745e-42	5.25855e-41	85.4019
chr1:184118249	3.0339	-0.539878	18.4424	2.75755e-42	5.25871e-41	85.4018
chr3:123809881	2.07634	1.57488	18.4424	2.75818e-42	5.25991e-41	85.4016
chr2:119491407	1.7761	1.20415	18.4424	2.75838e-42	5.26026e-41	85.4015
chr15:84817119	1.89122	-1.46939	18.4423	2.75932e-42	5.26204e-41	85.4012
chr12:120737870	1.88683	2.26671	18.4423	2.75991e-42	5.26316e-41	85.401
chr6:7167235	-3.28244	1.19951	-18.4423	2.76004e-42	5.26338e-41	85.4009
chr2:236847119	1.97817	1.91335	18.4422	2.7604e-42	5.26406e-41	85.4008
chr5:172443871	-3.58573	1.29043	-18.4422	2.76078e-42	5.26477e-41	85.4007
chr11:31824080	3.0789	-0.965671	18.4422	2.76091e-42	5.265e-41	85.4006
chr10:43362856	2.31707	0.815244	18.4422	2.76135e-42	5.26583e-41	85.4005
chr6:41408819	3.19805	-1.5828	18.4421	2.76228e-42	5.2676e-41	85.4001
chr13:23751354	-3.51329	1.27787	-18.4421	2.76234e-42	5.26769e-41	85.4001
chr5:10973071	-3.48634	1.68232	-18.4421	2.7625e-42	5.26798e-41	85.4
chr21:43928800	-3.55866	1.23433	-18.4421	2.76254e-42	5.26804e-41	85.4
chr4:3385798	-3.10951	1.0339	-18.4421	2.7633e-42	5.26947e-41	85.3998
chr7:76477006	-1.90646	2.99457	-18.4421	2.76344e-42	5.26972e-41	85.3997
chr9:92716108	3.7972	-0.5225	18.442	2.76429e-42	5.27133e-41	85.3994
chr2:43040769	3.16707	-1.97963	18.442	2.76484e-42	5.27238e-41	85.3992
chr13:44884556	1.61171	2.53768	18.4419	2.76535e-42	5.27333e-41	85.399
chr1:245361223	-3.03061	1.74811	-18.4419	2.7655e-42	5.27359e-41	85.399
chr3:184584635	1.89329	-2.45311	18.4419	2.76659e-42	5.27567e-41	85.3986
chr2:188974747	3.27	-1.76378	18.4419	2.76664e-42	5.27575e-41	85.3985
chrX:46289186	3.40976	0.332073	18.4419	2.76665e-42	5.27576e-41	85.3985
chr2:156323026	3.04561	-2.08146	18.4419	2.76691e-42	5.27622e-41	85.3984
chr17:2712289	2.12488	-1.88049	18.4419	2.76697e-42	5.27634e-41	85.3984
chr22:21623202	-2.53049	1.74659	-18.4418	2.76732e-42	5.27698e-41	85.3983
chr4:150582313	2.44171	0.833659	18.4418	2.76817e-42	5.27859e-41	85.398
chr16:30474230	2.77768	-0.342134	18.4418	2.76847e-42	5.27915e-41	85.3979
chr12:103907690	2.91756	-0.667805	18.4418	2.76856e-42	5.27931e-41	85.3978
chr8:115867082	3.02524	-0.966646	18.4417	2.76936e-42	5.28081e-41	85.3976
chr12:94109559	1.60049	1.77061	18.4417	2.77003e-42	5.28208e-41	85.3973
chr20:38599834	2.96122	-1.81207	18.4416	2.77052e-42	5.283e-41	85.3971
chr3:63913466	3.32329	-1.59189	18.4416	2.77069e-42	5.2833e-41	85.3971
chr16:2055100	-2.69183	2.0303	-18.4416	2.77109e-42	5.28406e-41	85.3969
chr1:18717295	2.67927	-2.73085	18.4415	2.77239e-42	5.28652e-41	85.3965
chr5:178384305	2.45159	-1.60579	18.4415	2.77319e-42	5.28804e-41	85.3962
chr17:45043950	-3.70768	1.48494	-18.4415	2.77321e-42	5.28806e-41	85.3962
chr9:137465436	2.03402	1.39494	18.4415	2.77346e-42	5.28853e-41	85.3961
chr1:19338749	3.37402	-1.37628	18.4415	2.77353e-42	5.28863e-41	85.3961
chr9:108183247	-2.71756	2.28024	-18.4414	2.77383e-42	5.28919e-41	85.3959
chr20:43559197	1.59841	1.8975	18.4414	2.77407e-42	5.28964e-41	85.3959
chr6:15495362	-1.80671	0.65189	-18.4414	2.77458e-42	5.29059e-41	85.3957
chr1:204978969	1.8922	2.21012	18.4413	2.77591e-42	5.29313e-41	85.3952
chr11:1907996	1.92793	2.35396	18.4413	2.77618e-42	5.29362e-41	85.3951
chr8:1768933	1.83256	1.76433	18.4413	2.77621e-42	5.29366e-41	85.3951
chr2:47071487	-3.31549	1.08043	-18.4413	2.77663e-42	5.29444e-41	85.3949
chr3:45178455	-3.85	1.53488	-18.4413	2.77712e-42	5.29536e-41	85.3948
chr7:30992461	-2.7922	1.38171	-18.4413	2.77715e-42	5.29541e-41	85.3947
chr10:4170943	3.435	-1.33933	18.4412	2.77724e-42	5.29558e-41	85.3947
chr17:80423199	-2.80329	0.277134	-18.4412	2.77755e-42	5.29614e-41	85.3946
chr21:42222256	2.6322	0.775976	18.4412	2.77829e-42	5.29755e-41	85.3943
chr7:6409280	-2.40085	2.0903	-18.4412	2.77875e-42	5.29839e-41	85.3942
chr6:3777879	-3.0022	1.57634	-18.4412	2.77877e-42	5.29843e-41	85.3942
chr3:52323997	2.19476	1.61701	18.441	2.78079e-42	5.30226e-41	85.3934
chr16:82606685	1.89988	2.53835	18.441	2.78099e-42	5.30263e-41	85.3934
chr8:129826636	2.26915	0.41372	18.441	2.78115e-42	5.30292e-41	85.3933
chr7:155847905	-2.47439	-0.871951	-18.441	2.78179e-42	5.30412e-41	85.3931
chr3:196180136	-2.77817	0.155915	-18.4409	2.78289e-42	5.30621e-41	85.3927
chr10:22614066	2.05646	2.17665	18.4409	2.78336e-42	5.30708e-41	85.3925
chr7:74188512	-3.40793	0.938963	-18.4408	2.78409e-42	5.30847e-41	85.3923
chr1:51298013	2.57939	0.325793	18.4408	2.7841e-42	5.30847e-41	85.3922
chr17:45998107	1.76744	1.97848	18.4408	2.78438e-42	5.30899e-41	85.3921
chr2:241893278	2.23768	1.35652	18.4408	2.78477e-42	5.30972e-41	85.392
chr6:3356301	-2.07415	-2.62	-18.4408	2.78523e-42	5.31059e-41	85.3918
chr11:70552561	-3.69512	1.26329	-18.4407	2.78622e-42	5.31246e-41	85.3915
chr17:77126617	-3.15732	1.56512	-18.4407	2.78633e-42	5.31266e-41	85.3914
chr19:1113258	1.81329	1.20762	18.4407	2.78736e-42	5.3146e-41	85.3911
chr19:13012592	3.40305	-2.0947	18.4406	2.78776e-42	5.31535e-41	85.3909
chr7:111091059	1.95537	1.35573	18.4406	2.78897e-42	5.31765e-41	85.3905
chr1:22680426	1.76329	1.42835	18.4405	2.78961e-42	5.31886e-41	85.3903
chr1:14543730	-3.32341	0.936951	-18.4405	2.78985e-42	5.3193e-41	85.3902
chr5:95733368	2.09598	1.88457	18.4405	2.79073e-42	5.32095e-41	85.3899
chr10:102399956	2.34012	-2.17091	18.4404	2.79094e-42	5.32135e-41	85.3898
chr9:119974283	-3.45024	1.30073	-18.4404	2.79159e-42	5.32256e-41	85.3896
chr15:88238969	1.8222	-0.654146	18.4404	2.79161e-42	5.32259e-41	85.3896
chr12:2858815	2.1822	1.81122	18.4404	2.79164e-42	5.32263e-41	85.3895
chr11:1830633	2.47915	-2.58457	18.4404	2.79187e-42	5.32305e-41	85.3895
chr4:187445081	1.83134	0.370061	18.4403	2.79259e-42	5.32441e-41	85.3892
chr22:27642271	2.2339	0.339756	18.4403	2.79287e-42	5.32494e-41	85.3891
chr12:124495802	2.05951	1.95744	18.4403	2.79298e-42	5.32514e-41	85.3891
chr16:30122547	2.28976	-2.28732	18.4403	2.79362e-42	5.32633e-41	85.3888
chr20:62239506	2.55049	-1.96122	18.4402	2.79483e-42	5.32863e-41	85.3884
chr1:1286872	2.52537	-0.517195	18.4402	2.79529e-42	5.32949e-41	85.3882
chrX:642214	-2.4778	-2.26207	-18.4402	2.79559e-42	5.33004e-41	85.3881
chr20:36496905	3.71439	-1.21159	18.4402	2.79597e-42	5.33076e-41	85.388
chr11:31798750	3.95061	-1.86457	18.4401	2.79613e-42	5.33104e-41	85.3879
chr12:110346175	-2.55829	2.06378	-18.4401	2.79636e-42	5.33147e-41	85.3879
chr5:172413175	-3.53878	0.897927	-18.4401	2.79645e-42	5.33162e-41	85.3878
chr5:173869055	1.8661	1.5122	18.4401	2.79654e-42	5.33178e-41	85.3878
chr11:77179653	1.9311	2.64006	18.4401	2.79682e-42	5.3323e-41	85.3877
chr2:98775664	-3.22366	1.2789	-18.4401	2.79769e-42	5.33394e-41	85.3874
chr3:32819685	3.59134	-1.63616	18.44	2.7978e-42	5.33415e-41	85.3873
chr17:47424308	2.62085	-1.29543	18.44	2.79796e-42	5.33442e-41	85.3873
chr21:35932708	3.5061	-1.77878	18.44	2.79888e-42	5.33618e-41	85.387
chr17:81518579	2.86622	-1.27591	18.44	2.79896e-42	5.3363e-41	85.3869
chr14:102050530	-2.82695	2.22348	-18.44	2.79931e-42	5.33695e-41	85.3868
chr5:150623856	-1.93341	-0.0936585	-18.4399	2.79982e-42	5.33792e-41	85.3866
chr12:62190307	2.10305	-1.88799	18.4399	2.80067e-42	5.33952e-41	85.3863
chr14:90525454	2.58268	-0.147683	18.4398	2.802e-42	5.34204e-41	85.3858
chr14:90525453	2.70268	-0.34061	18.4398	2.80215e-42	5.34232e-41	85.3858
chr2:58146682	2.1239	1.62537	18.4398	2.8027e-42	5.34335e-41	85.3856
chr11:31803118	3.56829	-2.18976	18.4397	2.80323e-42	5.34434e-41	85.3854
chr6:170175150	-1.97354	1.3147	-18.4397	2.80425e-42	5.34628e-41	85.385
chr8:143317664	-2.51646	1.85872	-18.4396	2.80476e-42	5.34724e-41	85.3849
chr18:69403414	1.9361	0.355366	18.4396	2.80526e-42	5.34818e-41	85.3847
chr5:9547336	3.20634	-1.81988	18.4396	2.80625e-42	5.35006e-41	85.3843
chr7:44241961	1.75695	2.38213	18.4395	2.80661e-42	5.35073e-41	85.3842
chr17:81277455	-3.89671	1.40872	-18.4395	2.80694e-42	5.35134e-41	85.3841
chr1:24931293	3.46988	-1.58701	18.4395	2.80706e-42	5.35155e-41	85.384
chr8:26338332	1.955	1.64348	18.4395	2.8075e-42	5.35237e-41	85.3839
chr3:13546061	2.08378	-0.274329	18.4395	2.80758e-42	5.35252e-41	85.3838
chr8:8772860	1.95293	1.38622	18.4395	2.80783e-42	5.35298e-41	85.3838
chr1:19979526	2.06988	0.801159	18.4395	2.80794e-42	5.35316e-41	85.3837
chr1:227775599	2.42622	2.57774	18.4394	2.80856e-42	5.35434e-41	85.3835
chr6:41561720	1.7778	1.51329	18.4394	2.8089e-42	5.35498e-41	85.3834
chr3:156455888	2.20378	1.24006	18.4394	2.80965e-42	5.35638e-41	85.3831
chr3:181703873	3.41012	-2.31591	18.4393	2.81132e-42	5.35955e-41	85.3825
chr8:71558954	3.23939	-1.80506	18.4392	2.81147e-42	5.35982e-41	85.3825
chr2:10283175	2.89732	-0.952073	18.4392	2.81157e-42	5.36e-41	85.3824
chr10:122044467	2.1711	-0.840671	18.4392	2.81188e-42	5.36058e-41	85.3823
chr5:176535326	-2.01744	1.85848	-18.4391	2.81399e-42	5.36458e-41	85.3816
chr7:105601339	3.42793	-1.66762	18.4391	2.81422e-42	5.36501e-41	85.3815
chr20:51492916	-2.45902	-1.30707	-18.4391	2.81431e-42	5.36516e-41	85.3815
chr1:16926162	-2.95207	1.74409	-18.4391	2.81437e-42	5.36526e-41	85.3814
chr8:22600532	2.8261	-1.07012	18.4391	2.8145e-42	5.36549e-41	85.3814
chr2:231483828	2.87256	-1.23091	18.4391	2.81458e-42	5.36564e-41	85.3814
chr11:100190478	-2.91671	1.68665	-18.439	2.81507e-42	5.36655e-41	85.3812
chr7:87935308	2.10951	-1.97341	18.439	2.81634e-42	5.36896e-41	85.3807
chr6:155455936	2.32549	-1.54055	18.4389	2.817e-42	5.3702e-41	85.3805
chr21:43370700	2.8489	-0.0315244	18.4389	2.81729e-42	5.37073e-41	85.3804
chr14:36656708	3.27024	-1.96073	18.4389	2.81745e-42	5.37104e-41	85.3803
chr16:84844320	2.65171	-1.39037	18.4389	2.81787e-42	5.37182e-41	85.3802
chr17:72588414	-1.8811	-2.88713	-18.4389	2.81809e-42	5.37223e-41	85.3801
chr8:37699780	-2.08061	-2.21396	-18.4389	2.81815e-42	5.37232e-41	85.3801
chr22:39091634	1.98061	1.86165	18.4389	2.8182e-42	5.37239e-41	85.3801
chr1:43848165	-2.54073	0.258049	-18.4389	2.81834e-42	5.37265e-41	85.38
chr7:129778717	2.42598	-2.56848	18.4388	2.81913e-42	5.37415e-41	85.3797
chr1:1727495	-2.75585	1.78512	-18.4388	2.81927e-42	5.3744e-41	85.3797
chr6:36765339	1.92232	1.91518	18.4388	2.81966e-42	5.37514e-41	85.3796
chr14:32938127	2.80512	-1.45049	18.4388	2.81971e-42	5.37522e-41	85.3795
chr17:81685233	3.21854	-0.54378	18.4388	2.81972e-42	5.37522e-41	85.3795
chr11:113387244	-2.93805	2.08512	-18.4387	2.82029e-42	5.37628e-41	85.3793
chr1:30921068	-3.34573	1.83396	-18.4387	2.82029e-42	5.37628e-41	85.3793
chr21:44871797	2.14537	-1.30024	18.4387	2.82072e-42	5.37708e-41	85.3792
chr18:61470318	-2.55317	1.9461	-18.4387	2.82155e-42	5.37865e-41	85.3789
chr7:70573641	-3.73207	1.61348	-18.4387	2.82167e-42	5.37885e-41	85.3788
chr3:127073530	2.8878	-1.33927	18.4386	2.82213e-42	5.37973e-41	85.3787
chr14:28778520	3.60427	-1.7253	18.4386	2.82219e-42	5.37982e-41	85.3787
chr4:7971876	2.21037	1.54652	18.4386	2.8223e-42	5.38002e-41	85.3786
chr2:238127511	2.34329	-1.32189	18.4386	2.82249e-42	5.38036e-41	85.3786
chr19:5061068	-2.72329	1.89994	-18.4386	2.82277e-42	5.38088e-41	85.3785
chr3:31917820	2.31951	-1.69598	18.4386	2.82297e-42	5.38125e-41	85.3784
chr10:73802481	2.15293	1.13341	18.4385	2.82365e-42	5.38253e-41	85.3781
chr3:184319822	3.6222	-1.75805	18.4385	2.82473e-42	5.38458e-41	85.3778
chr20:46994846	-2.85927	0.966951	-18.4384	2.82555e-42	5.38612e-41	85.3775
chr17:1455210	1.94683	-2.81415	18.4384	2.82622e-42	5.38738e-41	85.3772
chr9:6552115	-3.31476	1.21128	-18.4384	2.82624e-42	5.3874e-41	85.3772
chr2:158688960	2.04622	-1.19787	18.4384	2.82677e-42	5.3884e-41	85.377
chr1:205599428	-2.31122	1.34463	-18.4383	2.82716e-42	5.38913e-41	85.3769
chr11:31819805	3.69049	-1.84902	18.4383	2.82726e-42	5.3893e-41	85.3769
chr12:132179328	-3.46866	1.08409	-18.4383	2.82836e-42	5.39139e-41	85.3765
chr10:24721819	2.4728	-3.18957	18.4382	2.82902e-42	5.39263e-41	85.3762
chr9:93954485	3.00976	-2.2961	18.4382	2.82965e-42	5.39382e-41	85.376
chr10:628519	-2.05963	2.7253	-18.4382	2.82991e-42	5.39429e-41	85.3759
chr16:1764419	3.16659	0.371951	18.4381	2.83139e-42	5.39711e-41	85.3754
chr2:181306742	-2.48183	0.426402	-18.4381	2.83155e-42	5.39739e-41	85.3753
chr1:48040480	1.8589	0.950671	18.4381	2.83171e-42	5.39768e-41	85.3753
chr7:44049572	-3.17537	1.70671	-18.4381	2.83214e-42	5.39848e-41	85.3751
chr13:113098130	2.42537	0.392561	18.438	2.83229e-42	5.39876e-41	85.3751
chr11:108896233	-2.36878	2.05878	-18.438	2.8325e-42	5.39915e-41	85.375
chr2:69032506	-1.94268	-1.09256	-18.438	2.83369e-42	5.40141e-41	85.3746
chr14:51521636	2.33073	1.37927	18.438	2.83387e-42	5.40172e-41	85.3745
chr12:32180501	-2.1	2.43512	-18.4379	2.83402e-42	5.402e-41	85.3745
chr12:27609051	2.46207	1.85689	18.4379	2.83557e-42	5.40494e-41	85.3739
chr2:439418	3.15707	-0.614024	18.4379	2.8356e-42	5.40498e-41	85.3739
chr11:926768	3.37549	-1.87409	18.4378	2.8357e-42	5.40516e-41	85.3739
chr17:62140188	1.78854	1.75073	18.4378	2.83594e-42	5.40561e-41	85.3738
chr2:177625826	-2.5728	0.983354	-18.4378	2.83653e-42	5.40671e-41	85.3736
chr2:1667068	1.75037	1.88616	18.4378	2.83676e-42	5.40713e-41	85.3735
chr4:6954178	3.31524	-1.34445	18.4378	2.83689e-42	5.40737e-41	85.3735
chr5:176640812	2.94232	-0.896524	18.4378	2.83704e-42	5.40764e-41	85.3734
chr4:87461252	-3.01293	2.00695	-18.4378	2.83706e-42	5.40766e-41	85.3734
chr16:56121877	-2.02207	0.262378	-18.4378	2.83709e-42	5.4077e-41	85.3734
chr10:116888454	2.23659	-1.40256	18.4377	2.838e-42	5.40942e-41	85.3731
chr12:6620267	3.08256	-0.755793	18.4377	2.83867e-42	5.41069e-41	85.3728
chr2:97674981	1.63427	2.31945	18.4377	2.83905e-42	5.41139e-41	85.3727
chr7:45969610	1.81659	1.99195	18.4376	2.8396e-42	5.41243e-41	85.3725
chr8:29071764	3.02671	0.985305	18.4376	2.83984e-42	5.41286e-41	85.3724
chr11:119671874	-3.51744	1.96823	-18.4376	2.84037e-42	5.41386e-41	85.3722
chr15:67640496	1.7739	1.47293	18.4375	2.84245e-42	5.41781e-41	85.3715
chr5:147098903	1.92537	1.35512	18.4374	2.84385e-42	5.42048e-41	85.371
chr5:135027276	2.79146	-1.5178	18.4374	2.84415e-42	5.42103e-41	85.3709
chr17:49035616	2.69951	0.128415	18.4373	2.84534e-42	5.42328e-41	85.3705
chr16:57629715	-3.32037	1.00482	-18.4373	2.84537e-42	5.42332e-41	85.3705
chr11:10302368	2.95098	-0.792195	18.4373	2.84554e-42	5.42363e-41	85.3704
chr19:55088126	2.10744	0.969207	18.4372	2.8464e-42	5.42526e-41	85.3701
chr2:235710778	-2.57902	2.45378	-18.4372	2.84654e-42	5.4255e-41	85.3701
chr9:35846121	2.75463	-2.07415	18.4372	2.84683e-42	5.42605e-41	85.37
chr3:32311106	-2.83927	2.19744	-18.4372	2.84722e-42	5.42678e-41	85.3698
chr14:92963907	-2.74537	1.87768	-18.4372	2.84771e-42	5.42769e-41	85.3697
chr17:11511969	2.31341	-0.19	18.4371	2.84809e-42	5.4284e-41	85.3695
chr15:40942415	2.26878	-2.16866	18.4371	2.84849e-42	5.42916e-41	85.3694
chr22:38314622	2.67732	-2.43012	18.4371	2.84863e-42	5.4294e-41	85.3693
chr5:38189314	2.39927	-1.36695	18.4371	2.84872e-42	5.42955e-41	85.3693
chr10:97187200	1.91463	2.41317	18.4371	2.84888e-42	5.42986e-41	85.3692
chr19:10989231	1.60939	1.54701	18.4371	2.84922e-42	5.43049e-41	85.3691
chr17:36591525	2.47646	-2.33591	18.437	2.84988e-42	5.43172e-41	85.3689
chr14:90525490	2.45976	-0.0664634	18.437	2.85017e-42	5.43226e-41	85.3688
chr1:26849488	3.62598	-1.26274	18.437	2.85076e-42	5.43337e-41	85.3686
chr11:62447434	2.00878	1.60402	18.4369	2.85153e-42	5.43483e-41	85.3683
chr10:26485248	3.28988	-1.45762	18.4369	2.85161e-42	5.43496e-41	85.3683
chr9:92974579	3.48488	-1.43329	18.4369	2.85164e-42	5.435e-41	85.3683
chr21:44911348	-3.47939	1.46323	-18.4369	2.85175e-42	5.4352e-41	85.3682
chr16:4371039	2.15659	1.70841	18.4369	2.85176e-42	5.4352e-41	85.3682
chr15:73714377	1.87549	0.986159	18.4369	2.85193e-42	5.43552e-41	85.3682
chr11:68368400	2.28256	1.79872	18.4368	2.85366e-42	5.4388e-41	85.3676
chr2:120647661	1.98085	-1.30982	18.4368	2.85409e-42	5.43959e-41	85.3674
chr14:104730104	1.82744	1.19396	18.4368	2.85442e-42	5.44021e-41	85.3673
chr18:61952444	3.52976	-1.75037	18.4367	2.85489e-42	5.44109e-41	85.3671
chr10:28676507	2.9539	-2.07317	18.4367	2.85533e-42	5.44192e-41	85.367
chr2:73938943	-2.27817	1.78518	-18.4367	2.85571e-42	5.44262e-41	85.3668
chr22:39657366	1.73805	1.53573	18.4367	2.85574e-42	5.44266e-41	85.3668
chr19:55536108	1.84159	1.88201	18.4367	2.85647e-42	5.44405e-41	85.3666
chr22:42073985	2.17476	-0.860305	18.4366	2.85695e-42	5.44495e-41	85.3664
chr3:66436246	-3.39915	1.51494	-18.4366	2.85706e-42	5.44513e-41	85.3664
chr10:21509511	2.09463	1.5522	18.4366	2.85712e-42	5.44525e-41	85.3664
chr4:187088313	2.91195	-0.291341	18.4366	2.85716e-42	5.44529e-41	85.3663
chr4:87975482	-2.68659	-0.0202439	-18.4366	2.85741e-42	5.44577e-41	85.3663
chr1:18903529	2.15598	-1.57945	18.4366	2.85773e-42	5.44636e-41	85.3661
chr8:132320758	-2.31793	-1.18774	-18.4366	2.85824e-42	5.44732e-41	85.366
chr11:65789667	1.73098	1.42098	18.4365	2.85854e-42	5.44787e-41	85.3659
chr3:197467523	2.2472	-2.29787	18.4365	2.85857e-42	5.44792e-41	85.3658
chr1:3121266	1.8761	2.60427	18.4365	2.85873e-42	5.44821e-41	85.3658
chr5:90473185	-2.12866	-1.06274	-18.4365	2.85952e-42	5.44969e-41	85.3655
chr5:119273763	3.29915	-1.43177	18.4364	2.86014e-42	5.45086e-41	85.3653
chr12:31591809	1.72902	-3.60463	18.4364	2.86044e-42	5.45142e-41	85.3652
chr10:625672	2.08159	-0.149573	18.4364	2.86075e-42	5.45199e-41	85.3651
chr19:19501463	-2.54854	2.23695	-18.4364	2.86129e-42	5.45301e-41	85.3649
chr1:166947187	1.93524	1.86091	18.4364	2.86143e-42	5.45325e-41	85.3648
chr1:92029442	2.09085	1.38567	18.4364	2.86167e-42	5.45369e-41	85.3648
chr4:7772877	1.89695	2.48384	18.4363	2.86266e-42	5.45557e-41	85.3644
chr10:130834233	1.99098	2.28256	18.4363	2.86343e-42	5.45703e-41	85.3641
chr12:6789650	2.83878	-2.29451	18.4362	2.8649e-42	5.4598e-41	85.3636
chr5:172768753	3.11744	-0.704451	18.4362	2.86493e-42	5.45986e-41	85.3636
chr2:222302547	3.50671	-1.66079	18.4362	2.865e-42	5.45998e-41	85.3636
chr4:110474561	2.65268	-0.699268	18.4361	2.86584e-42	5.46156e-41	85.3633
chr20:62981138	-2.2911	-2.72567	-18.4361	2.8662e-42	5.46222e-41	85.3632
chr7:140636245	1.99	2.04341	18.4361	2.86621e-42	5.46223e-41	85.3632
chr10:78972775	2.01378	2.32189	18.4361	2.86624e-42	5.46227e-41	85.3632
chr11:70740310	-1.71927	1.79927	-18.4361	2.86632e-42	5.46241e-41	85.3631
chr4:186555799	2.22183	-1.83604	18.4361	2.86637e-42	5.46251e-41	85.3631
chr16:69186704	-1.68732	-3.27476	-18.4361	2.86685e-42	5.46339e-41	85.363
chr17:18248364	2.00378	-2.55872	18.4361	2.86699e-42	5.46365e-41	85.3629
chr5:176725588	-2.26073	-0.229634	-18.436	2.86715e-42	5.46394e-41	85.3628
chr20:58251581	2.30085	2.19884	18.436	2.86719e-42	5.46401e-41	85.3628
chr22:47051975	2.63585	0.553415	18.436	2.86747e-42	5.46453e-41	85.3627
chr11:763591	2.65902	0.16378	18.436	2.86775e-42	5.46505e-41	85.3626
chr20:64152224	3.41122	-1.1661	18.436	2.86817e-42	5.46582e-41	85.3625
chr1:3219648	2.56329	-0.287988	18.436	2.86891e-42	5.46721e-41	85.3622
chr7:21031334	2.00817	0.254085	18.4359	2.86996e-42	5.4692e-41	85.3619
chr7:151381377	-2.40524	-0.962866	-18.4359	2.87043e-42	5.47008e-41	85.3617
chr8:126846981	2.43171	1.45744	18.4359	2.87048e-42	5.47016e-41	85.3617
chr11:128725777	-1.81573	-2.25311	-18.4359	2.87065e-42	5.47048e-41	85.3616
chr16:87701216	-2.56671	1.84665	-18.4358	2.87079e-42	5.47072e-41	85.3616
chr1:46509789	1.89524	0.770427	18.4358	2.87147e-42	5.47201e-41	85.3613
chrX:20116119	2.41	-0.504878	18.4358	2.8716e-42	5.47224e-41	85.3613
chr2:239088726	-2.49805	1.79183	-18.4358	2.87196e-42	5.47291e-41	85.3612
chr22:46085038	-2.30549	2.78762	-18.4358	2.87236e-42	5.47365e-41	85.361
chr8:79871411	-2.97744	1.82018	-18.4357	2.87266e-42	5.47422e-41	85.3609
chr1:43062691	-1.78049	1.98683	-18.4357	2.87347e-42	5.47573e-41	85.3606
chr2:85741341	-3.50366	1.48866	-18.4357	2.8737e-42	5.47617e-41	85.3606
chr8:42010589	2.6572	0.0282317	18.4357	2.87401e-42	5.47674e-41	85.3605
chr12:58877539	-3.40976	1.12817	-18.4356	2.87447e-42	5.4776e-41	85.3603
chr5:62074944	1.84963	-0.598841	18.4356	2.8748e-42	5.47823e-41	85.3602
chr20:23126596	-3.14085	0.714329	-18.4356	2.87513e-42	5.47884e-41	85.3601
chr12:3122915	-2.77805	-0.502195	-18.4356	2.87544e-42	5.47941e-41	85.36
chr7:30166903	2.58305	-0.212866	18.4355	2.87683e-42	5.48204e-41	85.3595
chr2:20379271	2.99805	-1.59012	18.4355	2.87709e-42	5.48252e-41	85.3594
chr7:150373072	3.23366	-0.730488	18.4355	2.87733e-42	5.48296e-41	85.3593
chr12:64389839	-2.55549	2.27689	-18.4355	2.87751e-42	5.48328e-41	85.3592
chr8:134546920	-3.02878	0.934512	-18.4355	2.87757e-42	5.48339e-41	85.3592
chr12:121775772	2.79976	0.34939	18.4354	2.87792e-42	5.48402e-41	85.3591
chr10:44839609	2.22122	-1.27585	18.4354	2.87793e-42	5.48402e-41	85.3591
chr2:229446442	2.00061	1.83396	18.4354	2.87793e-42	5.48402e-41	85.3591
chr7:55212996	2.18915	0.377012	18.4354	2.87793e-42	5.48402e-41	85.3591
chr15:22911459	2.31585	0.215976	18.4354	2.87799e-42	5.48411e-41	85.3591
chr1:87134754	2.34317	0.151463	18.4354	2.87871e-42	5.48546e-41	85.3588
chr11:72741774	2.92341	-2.1972	18.4354	2.87881e-42	5.48564e-41	85.3588
chr21:37364898	-3.12146	1.10268	-18.4354	2.87882e-42	5.48565e-41	85.3588
chr7:76501852	3.82439	-0.743415	18.4354	2.87946e-42	5.48686e-41	85.3586
chrX:40108158	2.68463	-1.79366	18.4353	2.87962e-42	5.48715e-41	85.3585
chr22:39533950	1.695	1.5447	18.4352	2.88145e-42	5.49062e-41	85.3579
chr21:45362644	1.86512	0.805732	18.4352	2.88159e-42	5.49088e-41	85.3578
chr9:81665621	1.91927	-1.46976	18.4352	2.88194e-42	5.49151e-41	85.3577
chr1:25562987	-3.135	1.65421	-18.4352	2.88205e-42	5.49172e-41	85.3577
chr14:75979809	-2.79012	1.41457	-18.4352	2.8824e-42	5.49237e-41	85.3575
chr14:101705666	1.87683	-1.905	18.4352	2.88279e-42	5.4931e-41	85.3574
chr7:151454433	1.9961	1.39317	18.4352	2.88286e-42	5.49322e-41	85.3574
chr12:26831211	2.47671	0.386402	18.4351	2.8834e-42	5.49422e-41	85.3572
chr3:185826692	2.62451	-1.11433	18.4351	2.88392e-42	5.4952e-41	85.357
chr22:47028520	2.08744	1.83823	18.4351	2.88416e-42	5.49564e-41	85.3569
chr3:15052808	2.40366	1.57512	18.4351	2.8842e-42	5.49571e-41	85.3569
chr11:31827608	2.8728	-2.45518	18.4351	2.88423e-42	5.49575e-41	85.3569
chr1:1067942	2.58134	-0.406402	18.435	2.88494e-42	5.49709e-41	85.3567
chr4:140617791	-2.50415	-0.314756	-18.435	2.88541e-42	5.49797e-41	85.3565
chr21:33481584	1.90524	2.15933	18.435	2.88557e-42	5.49826e-41	85.3564
chr11:65478992	3.19549	-0.372012	18.435	2.88582e-42	5.49871e-41	85.3564
chr5:139740623	2.05988	0.61872	18.435	2.88584e-42	5.49875e-41	85.3563
chr5:60539750	2.25561	1.7939	18.435	2.8859e-42	5.49883e-41	85.3563
chr13:76982210	1.98707	-1.835	18.435	2.88606e-42	5.49913e-41	85.3563
chr9:89418790	-2.89683	1.0561	-18.435	2.88639e-42	5.49974e-41	85.3562
chr8:144052864	2.06378	-0.0328659	18.435	2.88646e-42	5.49987e-41	85.3561
chr6:29676978	-2.87939	-0.389085	-18.4349	2.88687e-42	5.50063e-41	85.356
chr18:24161464	-3.57927	1.4928	-18.4349	2.88717e-42	5.50118e-41	85.3559
chr16:81530610	-4.16146	1.63268	-18.4349	2.88722e-42	5.50126e-41	85.3559
chr4:32146046	1.73732	1.3589	18.4349	2.88762e-42	5.50202e-41	85.3557
chr12:41187391	2.06951	1.93293	18.4348	2.88852e-42	5.50372e-41	85.3554
chr5:2753078	2.06537	-3.43061	18.4348	2.8886e-42	5.50385e-41	85.3554
chr17:40015363	-1.8989	-1.87006	-18.4348	2.88867e-42	5.50397e-41	85.3554
chr10:36676433	-2.36841	0.815671	-18.4348	2.88875e-42	5.50412e-41	85.3553
chr7:74279808	2.43354	-2.79787	18.4348	2.88881e-42	5.50421e-41	85.3553
chr12:93376329	2.1361	2.08122	18.4348	2.88895e-42	5.50446e-41	85.3553
chr1:43066940	1.99415	2.18085	18.4348	2.88917e-42	5.50486e-41	85.3552
chr1:53622676	1.76293	1.90732	18.4348	2.88919e-42	5.50489e-41	85.3552
chr22:44365501	3.04988	-0.353354	18.4348	2.8893e-42	5.50508e-41	85.3551
chr9:128423681	3.82366	-1.50841	18.4348	2.88957e-42	5.50558e-41	85.3551
chr9:97849035	2.33573	-2.99226	18.4346	2.89193e-42	5.51006e-41	85.3542
chr17:29092342	-3.2861	1.95512	-18.4346	2.89236e-42	5.51087e-41	85.3541
chr17:78728709	-3.42793	1.44006	-18.4346	2.89265e-42	5.5114e-41	85.354
chr11:47267985	1.68378	-0.53872	18.4346	2.89276e-42	5.5116e-41	85.354
chr1:26020601	2.42793	1.01957	18.4346	2.89349e-42	5.51296e-41	85.3537
chr18:36188703	-2.20963	0.569573	-18.4345	2.89371e-42	5.51337e-41	85.3536
chr7:82344175	1.71854	0.361341	18.4345	2.89395e-42	5.51382e-41	85.3535
chr6:166648553	1.70098	1.83854	18.4344	2.8959e-42	5.51752e-41	85.3529
chr5:14699924	3.13622	0.356402	18.4344	2.89609e-42	5.51787e-41	85.3528
chr6:118354935	2.00439	1.46073	18.4344	2.89633e-42	5.5183e-41	85.3527
chr3:156664665	-2.29402	1.74201	-18.4344	2.8964e-42	5.51842e-41	85.3527
chr1:68461090	-2.76512	0.573415	-18.4344	2.89667e-42	5.51892e-41	85.3526
chr2:29223943	-2.43951	-1.61354	-18.4344	2.89694e-42	5.51942e-41	85.3525
chr15:63193960	3.07427	-0.825549	18.4343	2.89733e-42	5.52015e-41	85.3524
chr10:93060156	3.16939	-0.628476	18.4343	2.89759e-42	5.52062e-41	85.3523
chr14:34130199	2.37122	1.97646	18.4343	2.89786e-42	5.52114e-41	85.3522
chr2:29025566	2.01024	2.89732	18.4343	2.89795e-42	5.52129e-41	85.3522
chr17:7173713	2.42012	2.43226	18.4343	2.89842e-42	5.52218e-41	85.352
chr10:124916287	2.01134	-2.29482	18.4342	2.899e-42	5.52325e-41	85.3518
chr11:64856627	2.65634	0.41122	18.4342	2.89913e-42	5.52349e-41	85.3518
chr4:145939564	2.57768	-1.82604	18.4342	2.89976e-42	5.52469e-41	85.3515
chr9:130201492	-2.64171	1.74744	-18.4342	2.9001e-42	5.52532e-41	85.3514
chr5:174503807	-3.48134	1.19701	-18.4341	2.9012e-42	5.5274e-41	85.351
chr4:18935888	-2.6328	0.0157927	-18.4341	2.90138e-42	5.52772e-41	85.351
chr17:32006718	1.93244	-0.766585	18.434	2.90255e-42	5.52993e-41	85.3506
chr12:12997625	2.11159	1.62457	18.434	2.90359e-42	5.53189e-41	85.3502
chr1:31587195	-2.2739	1.22354	-18.434	2.90374e-42	5.53217e-41	85.3502
chr5:78650206	1.89768	0.295427	18.434	2.90384e-42	5.53235e-41	85.3501
chr18:74792014	2.96927	1.69927	18.434	2.90412e-42	5.53285e-41	85.35
chr2:68771462	-3.5128	0.856646	-18.434	2.90422e-42	5.53304e-41	85.35
chr10:80207439	2.99598	-2.11823	18.4339	2.90449e-42	5.53353e-41	85.3499
chr2:104659038	3.08793	-1.18006	18.4339	2.90512e-42	5.53472e-41	85.3497
chr17:1737118	-1.97829	1.63878	-18.4339	2.90546e-42	5.53536e-41	85.3496
chr14:70823125	2.17085	-1.79226	18.4339	2.90563e-42	5.53566e-41	85.3495
chr1:38117844	-4.09793	1.49201	-18.4338	2.90635e-42	5.53701e-41	85.3493
chr8:140221438	-2.39598	2.76616	-18.4338	2.90747e-42	5.53913e-41	85.3489
chr11:83459793	-3.04695	1.2553	-18.4338	2.90749e-42	5.53916e-41	85.3489
chr1:212791125	2.61159	-1.60945	18.4338	2.90758e-42	5.53931e-41	85.3488
chr11:31815555	3.34744	-1.61701	18.4337	2.90936e-42	5.5427e-41	85.3482
chr11:61777815	-1.99488	-0.595976	-18.4336	2.91103e-42	5.54585e-41	85.3477
chr1:223771993	2.42829	-2.26073	18.4336	2.91107e-42	5.54592e-41	85.3476
chr5:74035090	-3.86159	1.1564	-18.4335	2.91165e-42	5.54701e-41	85.3474
chr6:10416990	2.54841	-2.88726	18.4335	2.91282e-42	5.54922e-41	85.347
chr14:21091554	-2.28768	0.0893293	-18.4335	2.91309e-42	5.54972e-41	85.3469
chr9:137199660	2.19598	-2.8236	18.4334	2.91335e-42	5.5502e-41	85.3469
chr16:73437	1.68829	1.82695	18.4334	2.91362e-42	5.55071e-41	85.3468
chr19:5864846	1.55976	2.83354	18.4334	2.91372e-42	5.55088e-41	85.3467
chr3:58236901	1.81134	-3.10128	18.4334	2.91418e-42	5.55173e-41	85.3466
chr4:142474732	3.54012	-1.50311	18.4333	2.91587e-42	5.55494e-41	85.346
chr22:46073833	-3.64744	1.43055	-18.4333	2.91596e-42	5.55509e-41	85.346
chr12:11653009	-2.68012	0.166037	-18.4332	2.91693e-42	5.55693e-41	85.3456
chr11:69709493	2.07756	0.576585	18.4332	2.91755e-42	5.55808e-41	85.3454
chr22:46086088	3.43573	-1.36982	18.4332	2.91755e-42	5.55808e-41	85.3454
chr7:2567085	2.69012	-0.859695	18.4332	2.91761e-42	5.55818e-41	85.3454
chr17:47847623	-2.14598	-2.34567	-18.4332	2.9177e-42	5.55834e-41	85.3454
chr13:51380339	-2.79671	1.97299	-18.4332	2.91781e-42	5.55853e-41	85.3453
chr10:124636849	-1.94171	2.24598	-18.4332	2.91838e-42	5.5596e-41	85.3451
chr1:50415270	3.55744	-1.66262	18.4331	2.91925e-42	5.56124e-41	85.3448
chr2:96500581	3.07049	-1.25195	18.4331	2.91948e-42	5.56166e-41	85.3448
chr19:16533330	3.29598	-1.05384	18.4331	2.91976e-42	5.56218e-41	85.3447
chr14:24316638	2.88415	-0.604268	18.433	2.92093e-42	5.56441e-41	85.3443
chr7:27213902	2.75232	-1.69567	18.433	2.92145e-42	5.56538e-41	85.3441
chr11:31814341	2.6428	-2.75006	18.433	2.9219e-42	5.56621e-41	85.3439
chr3:143121648	2.18476	1.24665	18.433	2.92199e-42	5.56638e-41	85.3439
chr12:124815049	-2.39402	2.2236	-18.4329	2.9224e-42	5.56715e-41	85.3438
chr11:2389663	-2.07402	0.156524	-18.4329	2.92251e-42	5.56734e-41	85.3437
chr2:217282771	3.11134	-0.49311	18.4329	2.92272e-42	5.56772e-41	85.3436
chr6:40569576	-3.26841	1.60152	-18.4329	2.9233e-42	5.56882e-41	85.3434
chr4:15149510	2.10159	-1.63677	18.4329	2.92383e-42	5.5698e-41	85.3433
chr7:151878191	2.33976	-2.07451	18.4328	2.92454e-42	5.57114e-41	85.343
chr9:134439610	1.94817	1.88421	18.4328	2.92476e-42	5.57154e-41	85.3429
chr2:10914847	1.99976	0.542683	18.4328	2.92484e-42	5.57168e-41	85.3429
chr6:43917723	-3.03988	0.809085	-18.4328	2.92491e-42	5.57179e-41	85.3429
chr10:119458516	2.03976	2.1711	18.4328	2.9252e-42	5.57235e-41	85.3428
chr1:110108060	2.12573	-0.535793	18.4328	2.92533e-42	5.57256e-41	85.3428
chr2:43068185	2.52988	1.11799	18.4327	2.92623e-42	5.57428e-41	85.3424
chr12:52847775	3.11988	0.482012	18.4327	2.92722e-42	5.57614e-41	85.3421
chr8:47592666	1.93829	1.63634	18.4327	2.92737e-42	5.57641e-41	85.3421
chr2:71100725	1.86232	-2.22091	18.4327	2.92748e-42	5.57661e-41	85.342
chr8:124237705	1.87878	2.09805	18.4326	2.92764e-42	5.57688e-41	85.342
chr11:1078123	2.04512	1.24878	18.4326	2.92791e-42	5.57739e-41	85.3419
chr16:2092015	2.49537	2.06683	18.4326	2.92796e-42	5.57748e-41	85.3419
chr14:105486355	2.42073	-2.56256	18.4326	2.92829e-42	5.57808e-41	85.3417
chr17:47709064	3.58659	-1.56244	18.4326	2.92913e-42	5.57967e-41	85.3415
chr9:122225523	3.52622	-1.02994	18.4325	2.92992e-42	5.58116e-41	85.3412
chrX:66033862	2.37671	0.261159	18.4325	2.93051e-42	5.58227e-41	85.341
chr16:55330157	2.36756	-1.61317	18.4325	2.93074e-42	5.58268e-41	85.3409
chr12:113232906	-2.52695	0.865183	-18.4324	2.93176e-42	5.58462e-41	85.3406
chr13:113019325	2.01854	2.1539	18.4324	2.93207e-42	5.5852e-41	85.3404
chr2:100799847	3.22012	-0.0490854	18.4324	2.93245e-42	5.58591e-41	85.3403
chr10:25209701	-2.63293	2.0628	-18.4324	2.93265e-42	5.58627e-41	85.3403
chr10:124875790	2.41866	-2.18372	18.4323	2.93327e-42	5.58743e-41	85.34
chr5:124395466	2.8728	-0.737622	18.4323	2.93375e-42	5.58833e-41	85.3399
chr2:236875983	3.09659	-1.51183	18.4323	2.93378e-42	5.58838e-41	85.3399
chr1:50415293	3.59549	-1.7686	18.4323	2.93427e-42	5.5893e-41	85.3397
chr22:30668497	2.21817	-1.58567	18.4322	2.93486e-42	5.59039e-41	85.3395
chr12:2154430	-2.56537	1.355	-18.4322	2.93548e-42	5.59158e-41	85.3393
chr7:4141111	2.53256	-1.03652	18.4322	2.93598e-42	5.5925e-41	85.3391
chr14:24130646	1.91866	-0.68189	18.4322	2.93602e-42	5.59257e-41	85.3391
chr11:47204421	3.15439	-1.66524	18.4322	2.93648e-42	5.59343e-41	85.3389
chr9:129598509	-1.81402	0.257012	-18.4321	2.93701e-42	5.59442e-41	85.3388
chr12:132277457	-2.76976	-0.0985366	-18.4321	2.93708e-42	5.59454e-41	85.3387
chr8:141211165	-3.2322	1.71671	-18.4321	2.93714e-42	5.59464e-41	85.3387
chr3:14879265	-3.22854	1.17646	-18.4321	2.9372e-42	5.59475e-41	85.3387
chr10:87713	2.73256	1.23811	18.4321	2.93785e-42	5.59597e-41	85.3385
chr9:135863315	1.89988	2.31116	18.432	2.93843e-42	5.59705e-41	85.3383
chr7:149791042	2.07061	1.86652	18.432	2.93845e-42	5.59708e-41	85.3383
chr3:69084157	2.19768	-1.33494	18.432	2.93875e-42	5.59763e-41	85.3382
chr7:152664999	2.06915	1.79018	18.4319	2.94153e-42	5.60291e-41	85.3372
chr2:222304144	3.45159	-2.10762	18.4319	2.94166e-42	5.60315e-41	85.3372
chr19:56119975	2.11841	-0.305061	18.4318	2.94236e-42	5.60446e-41	85.3369
chr7:27208269	1.96902	1.30146	18.4318	2.94255e-42	5.6048e-41	85.3369
chr13:100533862	-2.91073	1.58805	-18.4318	2.94273e-42	5.60514e-41	85.3368
chr7:1055333	-3.46476	-0.901402	-18.4318	2.94302e-42	5.60566e-41	85.3367
chr11:66465377	2.45134	-0.604329	18.4318	2.9435e-42	5.60656e-41	85.3366
chr4:121949762	2.03427	1.39652	18.4317	2.94412e-42	5.60774e-41	85.3363
chr6:30071822	2.65951	-0.208902	18.4317	2.94416e-42	5.60779e-41	85.3363
chr11:120555849	1.77549	2.46518	18.4317	2.94435e-42	5.60813e-41	85.3363
chr11:128455199	-3.48732	1.67622	-18.4317	2.94454e-42	5.60848e-41	85.3362
chr15:41970053	-2.55415	1.43366	-18.4316	2.94653e-42	5.61227e-41	85.3355
chr8:71557195	2.99561	-2.80671	18.4316	2.94706e-42	5.61325e-41	85.3354
chr20:63687028	3.33817	-2.47128	18.4315	2.94749e-42	5.61406e-41	85.3352
chr5:131977300	1.68622	1.13116	18.4315	2.94758e-42	5.61422e-41	85.3352
chr1:18950487	-2.12805	1.7972	-18.4315	2.94811e-42	5.61521e-41	85.335
chr1:10948555	1.87963	0.616402	18.4315	2.94871e-42	5.61633e-41	85.3348
chr17:50596886	2.00317	-1.46	18.4315	2.94906e-42	5.61698e-41	85.3347
chr5:147901737	3.5	-2.11902	18.4314	2.94979e-42	5.61837e-41	85.3344
chr6:32945525	-3.12488	0.911341	-18.4314	2.94981e-42	5.61838e-41	85.3344
chr1:235093526	1.96232	-3.29043	18.4314	2.95063e-42	5.61993e-41	85.3341
chr19:50511711	1.79732	-3.42707	18.4313	2.95101e-42	5.62063e-41	85.334
chr17:58089327	-2.48793	2.37018	-18.4313	2.95113e-42	5.62086e-41	85.334
chr4:138090960	1.93939	-1.45311	18.4313	2.95197e-42	5.62243e-41	85.3337
chr2:20625876	-3.60268	1.9822	-18.4313	2.95242e-42	5.62329e-41	85.3335
chr13:100542393	-3.88195	1.44841	-18.4313	2.95261e-42	5.62362e-41	85.3335
chr10:131980936	1.90256	-3.07213	18.4312	2.95398e-42	5.62622e-41	85.333
chr18:40431968	-3.1428	1.67018	-18.4311	2.95526e-42	5.62865e-41	85.3326
chr1:245605852	3.70451	-1.69957	18.4311	2.95534e-42	5.62877e-41	85.3325
chr1:19352935	-2.39195	2.59585	-18.4311	2.95537e-42	5.62882e-41	85.3325
chr7:28732489	-3.38659	1.37	-18.4311	2.95545e-42	5.62897e-41	85.3325
chr1:10701841	1.72598	2.01909	18.4311	2.95558e-42	5.62919e-41	85.3325
chr17:917711	-3.4461	1.70549	-18.4311	2.95589e-42	5.62977e-41	85.3324
chr1:15764389	3.06378	-1.24787	18.4311	2.95626e-42	5.63046e-41	85.3322
chr8:49980273	2.93841	-1.61177	18.431	2.95676e-42	5.63139e-41	85.3321
chr17:44409545	3.34378	-0.892988	18.431	2.95721e-42	5.63224e-41	85.3319
chr14:100693219	3.40744	-1.79421	18.431	2.95798e-42	5.63369e-41	85.3316
chr17:7262149	2.18329	-1.89823	18.4309	2.9588e-42	5.63524e-41	85.3314
chr2:217858875	3.30122	-1.49793	18.4309	2.95955e-42	5.63665e-41	85.3311
chr8:12952663	2.85427	-1.98165	18.4309	2.96e-42	5.63749e-41	85.331
chr7:129607736	2.02902	1.94768	18.4308	2.96016e-42	5.63779e-41	85.3309
chr11:116726013	2.77378	-1.22299	18.4308	2.96058e-42	5.63856e-41	85.3308
chr11:115198802	-3.17378	2.26787	-18.4308	2.96096e-42	5.63927e-41	85.3306
chr2:113679723	2.11476	1.37555	18.4308	2.96154e-42	5.64037e-41	85.3304
chr14:101457833	-1.83341	-1.92402	-18.4308	2.96159e-42	5.64043e-41	85.3304
chr11:111695018	2.78085	-0.424207	18.4307	2.96239e-42	5.64195e-41	85.3302
chr17:1181677	3.36646	-1.03348	18.4307	2.96283e-42	5.64277e-41	85.33
chr17:16486039	-2.40683	0.614878	-18.4306	2.9637e-42	5.6444e-41	85.3297
chr13:112983118	2.3389	0.280671	18.4306	2.96511e-42	5.64708e-41	85.3292
chr7:27238884	2.035	2.45079	18.4306	2.96526e-42	5.64735e-41	85.3292
chr19:2337322	3.60427	-1.29738	18.4305	2.96614e-42	5.64902e-41	85.3289
chr5:150293652	-2.15073	2.59732	-18.4305	2.96693e-42	5.65049e-41	85.3286
chr4:2931862	-3.31183	0.570183	-18.4305	2.96696e-42	5.65054e-41	85.3286
chr11:114261950	1.80098	2.29902	18.4305	2.96725e-42	5.65107e-41	85.3285
chr7:1824867	2.7111	0.943232	18.4304	2.96742e-42	5.65139e-41	85.3285
chr4:8231425	2.03634	2.27939	18.4304	2.96765e-42	5.65182e-41	85.3284
chr4:109662571	-2.72061	1.81006	-18.4304	2.96787e-42	5.65222e-41	85.3283
chr5:135134182	2.25134	0.223598	18.4304	2.96793e-42	5.65232e-41	85.3283
chr3:15257332	2.18378	1.56604	18.4304	2.968e-42	5.65244e-41	85.3283
chr17:1181434	2.77354	-1.07445	18.4304	2.96849e-42	5.65334e-41	85.3281
chr11:1503992	-2.83732	1.39817	-18.4304	2.96886e-42	5.65404e-41	85.328
chr9:14465968	1.6472	-0.30372	18.4304	2.96895e-42	5.65419e-41	85.3279
chr16:75532292	2.06293	1.32963	18.4304	2.96899e-42	5.65426e-41	85.3279
chr2:84807216	-3.28476	0.341524	-18.4304	2.96907e-42	5.6544e-41	85.3279
chr4:7655526	3.98671	-1.26152	18.4303	2.96915e-42	5.65453e-41	85.3279
chr6:54020615	-3.19366	0.697073	-18.4303	2.96994e-42	5.65602e-41	85.3276
chr1:210482518	-3.06512	1.18512	-18.4303	2.97029e-42	5.65667e-41	85.3275
chr19:55447737	-2.75061	0.0261585	-18.4302	2.97143e-42	5.65882e-41	85.3271
chr17:63785925	-2.78866	2.02677	-18.4302	2.97171e-42	5.65932e-41	85.327
chr7:1323213	-2.73451	0.103598	-18.4302	2.97171e-42	5.65932e-41	85.327
chr9:128339992	1.80207	-3.2764	18.4302	2.97231e-42	5.66046e-41	85.3268
chr7:130141105	2.59683	0.452805	18.4301	2.97321e-42	5.66216e-41	85.3265
chr7:24978803	1.72049	2.55183	18.4301	2.97371e-42	5.66309e-41	85.3263
chr6:169271312	2.56329	-1.62238	18.4301	2.97373e-42	5.66312e-41	85.3263
chr7:1211449	-2.45061	-0.903598	-18.4301	2.97394e-42	5.66349e-41	85.3263
chr1:17617876	2.14622	1.85774	18.43	2.9749e-42	5.66531e-41	85.3259
chr9:109776448	1.85366	-0.0606098	18.43	2.97587e-42	5.66714e-41	85.3256
chr4:8867389	2.9178	-2.0428	18.4299	2.97669e-42	5.66868e-41	85.3253
chr17:42566668	2.3189	-2.41067	18.4299	2.97682e-42	5.66891e-41	85.3253
chr1:205919634	1.83939	1.76091	18.4299	2.97731e-42	5.66983e-41	85.3251
chr9:134331424	-3.36159	1.32299	-18.4299	2.97756e-42	5.6703e-41	85.325
chr2:80366017	-1.79244	-2.00646	-18.4299	2.97793e-42	5.67098e-41	85.3249
chr16:66153118	2.1611	-1.2053	18.4299	2.97824e-42	5.67155e-41	85.3248
chr10:93280687	2.3361	0.821341	18.4298	2.97827e-42	5.67161e-41	85.3248
chr14:75470079	-2.46902	2.1	-18.4298	2.97838e-42	5.67179e-41	85.3248
chr19:44956081	1.71537	-1.50293	18.4298	2.97851e-42	5.67203e-41	85.3247
chr11:133502457	2.83585	-1.25256	18.4298	2.97902e-42	5.67298e-41	85.3246
chr3:150956591	2.59305	-0.616524	18.4298	2.9792e-42	5.67332e-41	85.3245
chr19:1968476	-3.02244	1.75049	-18.4298	2.97988e-42	5.67459e-41	85.3243
chr14:69571962	2.67	-3.60488	18.4297	2.98029e-42	5.67535e-41	85.3241
chr16:85309820	-3.3522	1.06037	-18.4296	2.9821e-42	5.67878e-41	85.3235
chr12:6317670	1.81683	2.04695	18.4296	2.98226e-42	5.67908e-41	85.3235
chr14:69485285	2.08293	-2.31683	18.4296	2.98229e-42	5.67911e-41	85.3235
chr19:2491827	3.04622	-2.12213	18.4296	2.98269e-42	5.67986e-41	85.3233
chr5:135040927	3.61744	-2.50506	18.4295	2.98375e-42	5.68187e-41	85.323
chrX:143343510	1.83085	0.709573	18.4295	2.98388e-42	5.6821e-41	85.3229
chr1:8347831	3.10707	-1.55476	18.4295	2.98426e-42	5.6828e-41	85.3228
chr4:186250421	2.03037	-1.90555	18.4295	2.98475e-42	5.68372e-41	85.3226
chr3:56683597	2.07256	-1.43067	18.4295	2.985e-42	5.68418e-41	85.3226
chr22:19724401	2.81341	-2.65854	18.4295	2.98512e-42	5.68439e-41	85.3225
chr11:3905607	2.84061	-1.99604	18.4295	2.98543e-42	5.68497e-41	85.3224
chr9:135524544	2.38841	1.8425	18.4294	2.98567e-42	5.68541e-41	85.3223
chr13:106531086	3.43415	-1.59293	18.4294	2.98681e-42	5.68757e-41	85.3219
chr8:142089840	-3.4889	1.34274	-18.4293	2.98893e-42	5.69159e-41	85.3212
chr12:123723976	-2.90171	0.764024	-18.4292	2.98964e-42	5.69293e-41	85.321
chr1:25876343	2.9061	-1.5839	18.4292	2.99091e-42	5.69533e-41	85.3206
chr16:2189541	1.79268	1.7389	18.4291	2.99141e-42	5.69626e-41	85.3204
chr8:1491619	-2.65098	1.81268	-18.4291	2.99148e-42	5.69637e-41	85.3204
chr15:73965321	2.17695	-1.17433	18.4291	2.99158e-42	5.69657e-41	85.3204
chr15:89171763	1.89951	0.0145122	18.4291	2.99179e-42	5.69695e-41	85.3203
chr9:127519431	3.6661	-1.92512	18.4291	2.99194e-42	5.69721e-41	85.3202
chr17:74447039	-2.99622	1.42055	-18.4291	2.99225e-42	5.69779e-41	85.3201
chr2:151261033	-2.96427	-0.675915	-18.4291	2.9925e-42	5.69825e-41	85.32
chr3:50541029	2.18988	1.79945	18.4291	2.99267e-42	5.69856e-41	85.32
chr13:43787758	2.44463	-1.93646	18.429	2.9929e-42	5.69898e-41	85.3199
chr9:124278313	2.79915	-1.4414	18.429	2.9933e-42	5.69973e-41	85.3198
chr2:165574175	2.26695	-2.61445	18.429	2.99356e-42	5.70021e-41	85.3197
chr18:23524140	-3.01939	1.38128	-18.429	2.99361e-42	5.70029e-41	85.3197
chr7:131532873	2.10683	1.39646	18.429	2.99426e-42	5.7015e-41	85.3195
chr12:52080141	2.62488	-0.05	18.4289	2.99491e-42	5.70272e-41	85.3192
chr14:55240829	1.66305	0.623232	18.4289	2.99586e-42	5.70453e-41	85.3189
chr17:39962379	2.1722	1.71537	18.4289	2.99618e-42	5.70511e-41	85.3188
chr9:93287334	-3.03512	1.96488	-18.4288	2.99671e-42	5.7061e-41	85.3186
chr14:23408307	1.83354	-0.174695	18.4288	2.99689e-42	5.70644e-41	85.3186
chr3:150132280	1.7861	-2.915	18.4288	2.99696e-42	5.70655e-41	85.3186
chr7:1000355	2.99512	-0.637927	18.4288	2.99751e-42	5.70758e-41	85.3184
chr4:26994267	1.88134	2.25604	18.4288	2.99766e-42	5.70785e-41	85.3183
chr10:133022911	-3.0428	-0.329085	-18.4288	2.99813e-42	5.70874e-41	85.3182
chr18:76810745	2.12293	1.12463	18.4288	2.9983e-42	5.70905e-41	85.3181
chr9:136996465	2.40573	-2.47652	18.4287	2.99847e-42	5.70935e-41	85.3181
chr7:100886860	-1.6611	1.22616	-18.4287	2.99858e-42	5.70954e-41	85.318
chr6:36971754	2.05366	1.30585	18.4287	2.99935e-42	5.711e-41	85.3178
chr6:108175078	3.53512	-1.81732	18.4287	2.99971e-42	5.71167e-41	85.3176
chr4:1212257	-2.76488	2.14488	-18.4287	2.99976e-42	5.71175e-41	85.3176
chr4:23266902	1.82732	2.23146	18.4286	3.0007e-42	5.71353e-41	85.3173
chr1:53276811	3.10707	-0.375122	18.4286	3.00142e-42	5.71487e-41	85.3171
chr1:167119420	2.19622	2.25616	18.4286	3.0015e-42	5.71502e-41	85.317
chr19:16202654	-2.96585	2.1822	-18.4285	3.0027e-42	5.71727e-41	85.3166
chr10:8490085	2.42061	-0.032378	18.4285	3.00389e-42	5.71954e-41	85.3162
chr11:78195393	2.0339	0.831098	18.4284	3.00421e-42	5.72012e-41	85.3161
chr9:133939712	-1.56146	2.42951	-18.4284	3.00505e-42	5.72171e-41	85.3159
chr1:2456495	1.86671	0.943232	18.4284	3.00519e-42	5.72196e-41	85.3158
chr5:163407195	2.18317	-2.52085	18.4284	3.00541e-42	5.72236e-41	85.3157
chr7:121504424	2.2978	1.41293	18.4283	3.00599e-42	5.72345e-41	85.3155
chr7:70693173	1.79012	1.3975	18.4283	3.00631e-42	5.72404e-41	85.3154
chr22:35995925	3.30805	-1.80207	18.4283	3.00652e-42	5.72444e-41	85.3154
chr9:134786988	1.82402	1.18226	18.4283	3.00737e-42	5.72604e-41	85.3151
chr6:139473222	2.68329	-1.94994	18.4282	3.00796e-42	5.72714e-41	85.3149
chr11:63762352	3.19244	-0.906098	18.4282	3.00803e-42	5.72726e-41	85.3149
chr15:26972006	2.88415	-1.51329	18.4282	3.00823e-42	5.72762e-41	85.3148
chr12:26884756	1.92488	0.679268	18.4282	3.0092e-42	5.72945e-41	85.3145
chr11:2141110	2.53646	-2.84287	18.4281	3.00948e-42	5.72997e-41	85.3144
chr16:84595472	2.33378	0.626037	18.4281	3.0095e-42	5.73e-41	85.3144
chr7:76501426	2.15573	0.570915	18.4281	3.00973e-42	5.73041e-41	85.3143
chr3:12604929	-3.48659	1.3028	-18.4281	3.00996e-42	5.73084e-41	85.3142
chr15:101348979	-3.50354	1.2603	-18.4281	3.0102e-42	5.73128e-41	85.3141
chr1:16681036	1.84829	1.04622	18.4281	3.01037e-42	5.73159e-41	85.3141
chr1:164886562	-3.095	1.72043	-18.4281	3.01112e-42	5.733e-41	85.3138
chr8:17963145	-3.25756	1.62098	-18.428	3.01142e-42	5.73355e-41	85.3137
chr14:95047612	-2.07244	2.04024	-18.428	3.013e-42	5.73655e-41	85.3132
chr3:4866959	-2.80012	1.63726	-18.428	3.01305e-42	5.73663e-41	85.3132
chr22:24583601	-3.64159	1.40128	-18.4279	3.01385e-42	5.73813e-41	85.3129
chr1:10642678	-2.37671	2.09433	-18.4279	3.01417e-42	5.73872e-41	85.3128
chr7:2037687	-2.05427	2.22909	-18.4279	3.01423e-42	5.73882e-41	85.3128
chr8:694555	-2.74073	1.78915	-18.4279	3.01449e-42	5.73931e-41	85.3127
chr12:120219477	1.91	1.29683	18.4278	3.01514e-42	5.74053e-41	85.3125
chr11:124114906	2.26939	-1.19689	18.4278	3.01573e-42	5.74164e-41	85.3123
chr4:27100975	3.14049	-1.42256	18.4278	3.01621e-42	5.74253e-41	85.3121
chr1:3454071	1.82244	-2.47549	18.4278	3.01624e-42	5.74257e-41	85.3121
chr7:157668586	3.32122	-2.02671	18.4278	3.01633e-42	5.74273e-41	85.3121
chr3:149209240	2.97183	-1.18762	18.4277	3.01686e-42	5.74372e-41	85.3119
chr22:19833049	-3.07524	0.918476	-18.4277	3.01742e-42	5.74477e-41	85.3117
chr2:70116319	2.13012	2.05055	18.4277	3.01806e-42	5.74597e-41	85.3115
chrX:107774376	3.04463	-0.223293	18.4277	3.01808e-42	5.746e-41	85.3115
chr7:74034043	3.215	-1.60201	18.4277	3.01848e-42	5.74673e-41	85.3114
chr11:86116462	2.58585	-0.172439	18.4276	3.01881e-42	5.74735e-41	85.3113
chr3:127482679	1.8239	1.54049	18.4276	3.01888e-42	5.74746e-41	85.3113
chr2:46167855	2.2978	2.17915	18.4276	3.0189e-42	5.74749e-41	85.3113
chr3:45668115	3.06744	-2.18323	18.4276	3.01924e-42	5.74813e-41	85.3111
chr11:2214604	2.04366	0.852317	18.4276	3.01969e-42	5.74897e-41	85.311
chr7:74253121	-1.87659	-1.93671	-18.4276	3.02008e-42	5.7497e-41	85.3109
chr22:43419944	1.85061	0.375061	18.4276	3.02012e-42	5.74975e-41	85.3109
chr5:145395291	1.77671	-0.66128	18.4276	3.02014e-42	5.74977e-41	85.3108
chr20:57610564	3.46695	-1.17152	18.4276	3.02026e-42	5.75e-41	85.3108
chr21:29940590	1.89317	-1.1622	18.4275	3.02131e-42	5.75197e-41	85.3105
chr10:117133009	3.10146	-2.87402	18.4275	3.02214e-42	5.75354e-41	85.3102
chr14:61811047	1.75073	2.48146	18.4274	3.02255e-42	5.75431e-41	85.31
chr1:24108490	2.22049	1.75963	18.4274	3.02348e-42	5.75605e-41	85.3097
chr8:17497965	1.93878	-2.60695	18.4274	3.02414e-42	5.7573e-41	85.3095
chr4:3430615	-2.47951	1.53927	-18.4273	3.02426e-42	5.75751e-41	85.3095
chr17:14310718	1.75695	2.4047	18.4273	3.02463e-42	5.7582e-41	85.3094
chr1:1179912	1.74305	2.56689	18.4273	3.02506e-42	5.75901e-41	85.3092
chr10:63887367	2.39878	-1.48159	18.4273	3.02514e-42	5.75914e-41	85.3092
chr1:1988759	1.95171	-2.47317	18.4272	3.02651e-42	5.76173e-41	85.3087
chr19:13085830	2.00476	-0.885427	18.4272	3.02652e-42	5.76173e-41	85.3087
chr1:200873014	2.04634	0.981829	18.4272	3.02732e-42	5.76325e-41	85.3085
chr2:217859779	-2.66366	2.1661	-18.4272	3.02736e-42	5.76331e-41	85.3085
chr8:17496397	-2.11963	-1.91616	-18.4272	3.02757e-42	5.76368e-41	85.3084
chr8:140718367	3.75646	-1.9275	18.4271	3.02842e-42	5.76528e-41	85.3081
chr8:101467833	3.12585	-1.81146	18.4271	3.02856e-42	5.76554e-41	85.3081
chr2:71798894	1.77622	1.9325	18.4271	3.02867e-42	5.76573e-41	85.308
chr10:24620448	2.39988	0.850305	18.4271	3.02881e-42	5.76598e-41	85.308
chr10:117538014	1.82622	-3.38494	18.4271	3.02918e-42	5.76668e-41	85.3079
chr15:77994378	3.62622	-1.64896	18.4271	3.02921e-42	5.76672e-41	85.3078
chr13:112642054	-2.35512	1.69671	-18.4271	3.02936e-42	5.76698e-41	85.3078
chr2:171787649	-2.40561	1.89207	-18.4271	3.02945e-42	5.76713e-41	85.3078
chr16:67278662	3.03085	-1.13579	18.427	3.02993e-42	5.76803e-41	85.3076
chr1:227888034	-2.23305	-0.91189	-18.427	3.03048e-42	5.76907e-41	85.3074
chr16:85029314	2.36988	-2.02762	18.427	3.03107e-42	5.77017e-41	85.3072
chr4:7381559	2.15305	0.392256	18.427	3.03143e-42	5.77084e-41	85.3071
chr6:168607900	-2.08305	-0.842256	-18.427	3.03155e-42	5.77106e-41	85.3071
chr11:64358414	2.14146	-3.20451	18.427	3.03165e-42	5.77123e-41	85.307
chr6:3787302	2.49561	1.9172	18.4268	3.03387e-42	5.77544e-41	85.3063
chr11:40722311	1.85061	-2.5253	18.4268	3.03395e-42	5.77558e-41	85.3063
chr10:43679785	-3.85037	1.67091	-18.4268	3.03414e-42	5.77592e-41	85.3062
chr13:46685089	4.83366	-0.730122	18.4268	3.035e-42	5.77754e-41	85.3059
chr2:222448805	-2.23707	-0.440732	-18.4268	3.03515e-42	5.77781e-41	85.3059
chr18:11179420	-2.74622	0.869329	-18.4267	3.03577e-42	5.77898e-41	85.3057
chr3:9947478	3.44488	-1.15244	18.4267	3.03612e-42	5.77963e-41	85.3056
chr1:46449857	2.48207	0.130793	18.4267	3.0368e-42	5.78092e-41	85.3053
chr11:118277800	3.07159	-0.890671	18.4267	3.03709e-42	5.78144e-41	85.3052
chr12:96314804	3.21476	-1.3603	18.4267	3.03712e-42	5.78149e-41	85.3052
chr11:834628	3.47	-1.92695	18.4266	3.03749e-42	5.78217e-41	85.3051
chr3:32819675	3.68598	-1.78201	18.4266	3.0377e-42	5.78255e-41	85.305
chr4:173836079	2.395	-2.12677	18.4266	3.03801e-42	5.78313e-41	85.3049
chr11:69480883	1.88451	1.93348	18.4265	3.03985e-42	5.78663e-41	85.3043
chr21:42513308	2.05561	-0.163659	18.4265	3.03992e-42	5.78674e-41	85.3043
chr13:113453475	-3.00329	2.00787	-18.4265	3.04009e-42	5.78703e-41	85.3043
chr16:88637147	1.7622	-0.237805	18.4265	3.04009e-42	5.78703e-41	85.3043
chr5:52134330	-2.67146	0.905366	-18.4265	3.04011e-42	5.78706e-41	85.3043
chr11:69299269	2.7378	0.872317	18.4265	3.04091e-42	5.78856e-41	85.304
chr9:134357898	2.49915	-1.93189	18.4264	3.0415e-42	5.78968e-41	85.3038
chr1:185965173	2.14695	-0.718232	18.4264	3.04153e-42	5.78971e-41	85.3038
chr9:109498799	2.19732	-2.49159	18.4264	3.04223e-42	5.79102e-41	85.3036
chr3:129106427	1.94293	1.49488	18.4263	3.04381e-42	5.79402e-41	85.303
chr17:38578235	2.74061	-2.66579	18.4263	3.04388e-42	5.79414e-41	85.303
chr3:77603103	1.84756	0.998049	18.4262	3.04523e-42	5.79669e-41	85.3026
chr7:157794397	-2.55476	1.70262	-18.4261	3.04662e-42	5.79931e-41	85.3021
chr2:222301295	3.43854	-2.01122	18.4261	3.04725e-42	5.8005e-41	85.3019
chr3:16174537	1.93085	-2.50201	18.4261	3.04762e-42	5.80119e-41	85.3018
chr11:46295096	3.15171	-1.82049	18.4261	3.04816e-42	5.8022e-41	85.3016
chr8:22025520	2.46037	-0.873354	18.4261	3.04835e-42	5.80254e-41	85.3015
chr1:217614519	2.67805	1.68159	18.426	3.0489e-42	5.80357e-41	85.3014
chr1:70355422	1.87793	0.548354	18.426	3.0489e-42	5.80357e-41	85.3014
chr22:19724055	2.92207	-3.33835	18.426	3.04909e-42	5.80391e-41	85.3013
chr2:98908776	-2.68098	-0.735732	-18.426	3.04934e-42	5.80438e-41	85.3012
chr15:77519352	-2.17622	2.30104	-18.426	3.04952e-42	5.80469e-41	85.3012
chr6:2124391	-3.1411	0.922744	-18.4259	3.05137e-42	5.8082e-41	85.3006
chr20:50730447	2.25744	-2.02933	18.4259	3.05139e-42	5.80822e-41	85.3006
chr22:50486802	2.0678	2.14354	18.4259	3.05156e-42	5.80852e-41	85.3005
chr3:122890642	-2.2472	-1.48945	-18.4259	3.05164e-42	5.80867e-41	85.3005
chr1:37995277	-2.86671	0.400549	-18.4259	3.05183e-42	5.809e-41	85.3004
chr22:39634690	-3.03439	1.62195	-18.4259	3.052e-42	5.80932e-41	85.3004
chr5:10145926	1.77488	2.22902	18.4259	3.05218e-42	5.80965e-41	85.3003
chr20:62277450	2.00122	1.30049	18.4258	3.05263e-42	5.81049e-41	85.3001
chr20:54480074	2.14159	1.05738	18.4258	3.05394e-42	5.81297e-41	85.2997
chr9:93953905	3.46988	-1.4597	18.4258	3.05395e-42	5.81297e-41	85.2997
chr11:1757295	-2.41793	1.20787	-18.4257	3.05408e-42	5.8132e-41	85.2997
chr12:132196335	-3.27793	1.14555	-18.4257	3.05417e-42	5.81336e-41	85.2996
chr3:12987307	3.5439	-1.19927	18.4257	3.05449e-42	5.81395e-41	85.2995
chr12:43550849	2.0539	-1.40415	18.4257	3.05463e-42	5.8142e-41	85.2995
chr9:69176839	3.20732	-1.27598	18.4257	3.05578e-42	5.81637e-41	85.2991
chr11:46143299	1.81634	1.95049	18.4256	3.05697e-42	5.81861e-41	85.2987
chr16:54936550	2.7961	-2.9761	18.4256	3.05745e-42	5.81952e-41	85.2986
chr8:10689809	-2.97463	0.8	-18.4255	3.05782e-42	5.82022e-41	85.2984
chr11:62599797	-2.92305	-0.601402	-18.4255	3.05843e-42	5.82135e-41	85.2982
chr19:55581560	2.02732	-3.15195	18.4255	3.05851e-42	5.82149e-41	85.2982
chr4:15702572	2.0211	1.42311	18.4255	3.05854e-42	5.82153e-41	85.2982
chr1:81550635	3.36915	-1.01299	18.4255	3.05865e-42	5.82173e-41	85.2982
chr8:102123315	3.39695	-1.94055	18.4254	3.06013e-42	5.82453e-41	85.2977
chr19:49588880	1.85561	2.20756	18.4254	3.06083e-42	5.82583e-41	85.2975
chr6:3209265	2.72073	-2.43866	18.4254	3.06087e-42	5.82589e-41	85.2974
chr16:78146913	-2.33756	0.535122	-18.4254	3.06097e-42	5.82608e-41	85.2974
chr17:7626468	-3.20585	1.22354	-18.4254	3.06098e-42	5.82608e-41	85.2974
chr11:65585560	3.44866	-0.427012	18.4254	3.06148e-42	5.82702e-41	85.2972
chr3:4751953	-3.00427	0.26128	-18.4253	3.06177e-42	5.82756e-41	85.2972
chr10:34473747	3.34195	-0.595122	18.4253	3.0625e-42	5.82892e-41	85.2969
chr3:137786318	-1.94659	0.0652439	-18.4253	3.06297e-42	5.8298e-41	85.2968
chr6:109791517	1.84476	1.83701	18.4253	3.06317e-42	5.83017e-41	85.2967
chr5:159774668	2.025	2.14384	18.4252	3.06415e-42	5.83202e-41	85.2964
chr17:1730179	-2.15024	1.63451	-18.4252	3.06427e-42	5.83222e-41	85.2963
chr7:45148521	2.14939	-0.267378	18.4252	3.06436e-42	5.83238e-41	85.2963
chr19:11263693	2.35	1.33159	18.4251	3.06549e-42	5.83451e-41	85.2959
chr11:64892967	2.39622	-0.799695	18.4251	3.06588e-42	5.83524e-41	85.2958
chr5:111454198	2.90085	0.150183	18.4251	3.06623e-42	5.83589e-41	85.2957
chr1:111904686	-2.58	0.388902	-18.4251	3.06679e-42	5.83695e-41	85.2955
chr16:485159	2.41037	0.967378	18.4251	3.06686e-42	5.83707e-41	85.2955
chr8:144830196	1.95805	1.33646	18.4251	3.06702e-42	5.83735e-41	85.2954
chr10:93063790	2.44915	-1.14848	18.4251	3.06705e-42	5.8374e-41	85.2954
chr10:90921157	3.00878	-2.13659	18.425	3.0675e-42	5.83823e-41	85.2953
chr2:134153756	-2.62415	1.07829	-18.425	3.06758e-42	5.83836e-41	85.2953
chr1:247549058	-2.98256	0.814817	-18.425	3.06814e-42	5.83942e-41	85.2951
chr10:117140970	2.51671	-2.37957	18.425	3.06854e-42	5.84016e-41	85.2949
chr1:35809427	-3.45878	1.37366	-18.425	3.06871e-42	5.84047e-41	85.2949
chr7:67489163	2.16207	0.0381098	18.425	3.06898e-42	5.84097e-41	85.2948
chr19:35449722	3.2772	-2.16811	18.425	3.06899e-42	5.84098e-41	85.2948
chr2:109291492	-3.16841	1.95909	-18.4249	3.06908e-42	5.84113e-41	85.2948
chr11:64759750	2.5861	-0.749024	18.4249	3.06921e-42	5.84135e-41	85.2947
chr16:21543378	2.02915	2.1364	18.4249	3.06921e-42	5.84135e-41	85.2947
chr11:64060665	1.92341	-3.34171	18.4249	3.06923e-42	5.84137e-41	85.2947
chr13:33676104	-3.69756	1.36512	-18.4249	3.06933e-42	5.84153e-41	85.2947
chr12:120136625	3.25537	-0.951341	18.4249	3.06941e-42	5.84168e-41	85.2947
chr11:1205596	-2.79415	0.12061	-18.4249	3.06984e-42	5.84249e-41	85.2945
chr7:151009011	1.96098	-1.33305	18.4249	3.06987e-42	5.84252e-41	85.2945
chr19:44904547	1.6128	0.037378	18.4249	3.07004e-42	5.84283e-41	85.2945
chr7:155206364	-2.68195	1.07915	-18.4249	3.07044e-42	5.84358e-41	85.2943
chr1:6471322	3.17744	-1.58091	18.4249	3.07051e-42	5.84369e-41	85.2943
chr4:122633477	3.21012	-1.52043	18.4249	3.07083e-42	5.84428e-41	85.2942
chr22:21014838	1.79549	-2.66921	18.4248	3.07106e-42	5.84471e-41	85.2941
chr11:111379471	2.46159	0.16689	18.4248	3.07143e-42	5.84539e-41	85.294
chr6:35141474	2.65122	-1.34854	18.4248	3.0721e-42	5.84664e-41	85.2938
chr8:26661874	2.02024	-2.85817	18.4248	3.07235e-42	5.84712e-41	85.2937
chr5:100840577	3.52549	-1.30543	18.4248	3.07238e-42	5.84715e-41	85.2937
chr2:240232818	1.9122	2.62146	18.4247	3.07357e-42	5.84939e-41	85.2933
chr9:134331387	-3.65537	1.52512	-18.4247	3.07399e-42	5.85019e-41	85.2932
chr10:59813183	1.8661	1.92317	18.4247	3.0745e-42	5.85115e-41	85.293
chr10:90437629	2.47378	0.31689	18.4247	3.0746e-42	5.85131e-41	85.293
chr7:155919185	3.6672	-1.59226	18.4245	3.07738e-42	5.8566e-41	85.2921
chr20:19943056	2.94012	-0.0670122	18.4244	3.07882e-42	5.85931e-41	85.2916
chr19:19638280	3.10073	0.608659	18.4244	3.07966e-42	5.86089e-41	85.2913
chr16:85697649	-3.87622	1.34409	-18.4244	3.07979e-42	5.86112e-41	85.2913
chr11:31805158	2.72085	-2.56372	18.4244	3.08026e-42	5.86201e-41	85.2911
chr12:11871997	2.41744	1.70872	18.4243	3.08066e-42	5.86275e-41	85.291
chr10:26438019	3.09134	-2.24274	18.4243	3.0808e-42	5.86299e-41	85.291
chr11:2301578	-2.90829	0.203049	-18.4243	3.08093e-42	5.86323e-41	85.2909
chr7:1872630	2.49573	1.82945	18.4243	3.08217e-42	5.86557e-41	85.2905
chr7:139565017	-3.00622	1.59262	-18.4242	3.08265e-42	5.86648e-41	85.2904
chr3:115805332	2.26024	2.17817	18.4242	3.08275e-42	5.86665e-41	85.2903
chr11:75425476	2.93549	-0.660671	18.4242	3.08319e-42	5.86746e-41	85.2902
chr11:94791949	2.40183	2.57799	18.4242	3.08319e-42	5.86746e-41	85.2902
chr9:137485421	3.75988	-1.27335	18.4242	3.08333e-42	5.8677e-41	85.2901
chr7:106064429	-1.99232	1.65787	-18.4242	3.08336e-42	5.86775e-41	85.2901
chr5:147888150	2.53524	-1.87518	18.4242	3.08371e-42	5.8684e-41	85.29
chr1:39819646	-3.60768	1.10957	-18.4242	3.08386e-42	5.86866e-41	85.29
chr16:89562242	3.0411	-1.88494	18.4241	3.08427e-42	5.86942e-41	85.2898
chr2:131040947	1.83098	1.12683	18.4241	3.08484e-42	5.8705e-41	85.2896
chr11:1764684	2.08073	-2.32195	18.4241	3.08504e-42	5.87087e-41	85.2896
chr17:81187680	1.73512	1.00659	18.4241	3.0853e-42	5.87134e-41	85.2895
chr7:130140865	2.96939	1.61604	18.4241	3.08575e-42	5.87218e-41	85.2893
chr9:127661837	-2.26878	2.10585	-18.424	3.08622e-42	5.87306e-41	85.2892
chr2:164795067	-3.23756	1.30195	-18.424	3.08644e-42	5.87347e-41	85.2891
chr12:10172957	1.8511	2.00579	18.424	3.08701e-42	5.87453e-41	85.2889
chr5:139395018	3.33634	-1.87012	18.424	3.08788e-42	5.87618e-41	85.2887
chr2:65577004	3.36402	-1.49384	18.4239	3.08824e-42	5.87684e-41	85.2885
chr13:104586147	1.92915	0.786159	18.4239	3.0887e-42	5.87769e-41	85.2884
chr2:28644246	3.54451	-1.52177	18.4239	3.08894e-42	5.87814e-41	85.2883
chr9:76901994	2.45512	-0.351098	18.4239	3.08908e-42	5.87838e-41	85.2883
chr11:126084320	-2.66085	0.894451	-18.4239	3.08935e-42	5.87888e-41	85.2882
chr10:119413575	3.61598	-1.51091	18.4238	3.09037e-42	5.88081e-41	85.2879
chr10:5903101	-2.09305	2.32445	-18.4238	3.0904e-42	5.88085e-41	85.2878
chr8:143950520	1.99232	2.29823	18.4238	3.09064e-42	5.88129e-41	85.2878
chr8:56320738	-3.24232	0.557988	-18.4237	3.0923e-42	5.88444e-41	85.2872
chr3:72665293	-2.92634	1.82598	-18.4237	3.09245e-42	5.8847e-41	85.2872
chr17:80198457	1.93012	1.9314	18.4237	3.093e-42	5.88574e-41	85.287
chr1:157155734	1.9122	-2.14098	18.4237	3.09316e-42	5.88602e-41	85.287
chr1:50415518	3.93341	-1.72354	18.4237	3.09326e-42	5.8862e-41	85.2869
chr5:172683449	2.77415	-1.12902	18.4236	3.09367e-42	5.88697e-41	85.2868
chr2:227309226	-2.5928	2.28152	-18.4236	3.0938e-42	5.8872e-41	85.2867
chr2:237858619	2.16159	-2.2425	18.4236	3.09415e-42	5.88784e-41	85.2866
chr10:21510269	2.21012	-2.34787	18.4236	3.09481e-42	5.88909e-41	85.2864
chr7:27175215	2.06439	0.00804878	18.4235	3.0957e-42	5.89076e-41	85.2861
chr1:203287014	-2.48317	1.08366	-18.4235	3.09601e-42	5.89134e-41	85.286
chr14:78402793	1.96524	0.462744	18.4235	3.09606e-42	5.89141e-41	85.286
chr4:3441419	1.57707	2.53402	18.4235	3.09648e-42	5.89219e-41	85.2859
chr6:105428530	3.45085	-1.82311	18.4235	3.097e-42	5.89318e-41	85.2857
chr1:46332004	3.12598	-0.253841	18.4234	3.09786e-42	5.8948e-41	85.2854
chr17:61458588	2.45049	-2.58537	18.4234	3.09804e-42	5.89512e-41	85.2854
chr17:32503713	3.58012	-2.29872	18.4234	3.09862e-42	5.8962e-41	85.2852
chr13:112958866	1.80378	1.75555	18.4234	3.09893e-42	5.89679e-41	85.2851
chr11:3998265	2.70683	0.872195	18.4234	3.09909e-42	5.89707e-41	85.285
chr1:59057275	3.3178	-2.29451	18.4234	3.09929e-42	5.89744e-41	85.285
chr12:101891150	-2.35378	1.65494	-18.4234	3.09934e-42	5.89751e-41	85.285
chr10:30058795	1.61122	-3.50366	18.4233	3.09959e-42	5.89797e-41	85.2849
chr11:102727975	-3.4078	0.707805	-18.4233	3.10036e-42	5.89942e-41	85.2846
chr8:124485981	-2.63268	1.97988	-18.4233	3.10042e-42	5.89953e-41	85.2846
chr2:223047706	3.43524	-1.82018	18.4233	3.10098e-42	5.90057e-41	85.2844
chr6:12484023	3.12183	-1.55482	18.4232	3.10175e-42	5.90202e-41	85.2842
chr6:137931941	-2.16244	2.48488	-18.4232	3.10208e-42	5.90262e-41	85.2841
chr11:96307273	2.88073	-2.38159	18.4232	3.10287e-42	5.90412e-41	85.2838
chr8:22025602	2.72756	-1.04988	18.4232	3.10297e-42	5.90429e-41	85.2838
chr19:2214136	-2.18232	0.457012	-18.4231	3.10344e-42	5.90517e-41	85.2836
chr13:51863122	-2.97671	1.53652	-18.4231	3.1041e-42	5.9064e-41	85.2834
chr16:81500966	-2.76805	1.765	-18.4231	3.10444e-42	5.90705e-41	85.2833
chr10:119516459	3.16646	-1.80787	18.4231	3.10477e-42	5.90765e-41	85.2832
chr12:219118	2.70159	1.30482	18.423	3.10524e-42	5.90852e-41	85.2831
chr13:33610840	-3.84841	0.974085	-18.423	3.10556e-42	5.90912e-41	85.2829
chr2:85265352	2.80012	-1.46872	18.423	3.10612e-42	5.91017e-41	85.2828
chr4:10458462	2.02171	-0.532683	18.4229	3.10708e-42	5.91199e-41	85.2825
chr1:30950482	-2.9389	1.92787	-18.4229	3.10758e-42	5.91291e-41	85.2823
chr8:85176784	1.64793	-2.66433	18.4229	3.10811e-42	5.9139e-41	85.2821
chr2:44086781	2.46341	0.876829	18.4229	3.10885e-42	5.9153e-41	85.2819
chr9:92140714	1.82305	-0.400915	18.4228	3.10891e-42	5.91539e-41	85.2819
chr17:1031369	2.98646	-1.08933	18.4228	3.10933e-42	5.91617e-41	85.2817
chr12:108593920	1.91707	1.89427	18.4228	3.1094e-42	5.9163e-41	85.2817
chr7:1211173	-2.32268	-1.00049	-18.4228	3.1102e-42	5.91781e-41	85.2815
chr2:222289790	2.54854	-1.26768	18.4228	3.1103e-42	5.91798e-41	85.2814
chr10:133241463	-2.37171	-1.4861	-18.4227	3.11096e-42	5.91921e-41	85.2812
chr12:2794102	2.74939	0.196524	18.4227	3.11111e-42	5.91949e-41	85.2812
chr17:28717206	3.05561	-2.76976	18.4227	3.11112e-42	5.91949e-41	85.2812
chr7:27238950	1.89146	0.357439	18.4227	3.11124e-42	5.91971e-41	85.2811
chr22:46061708	3.16451	-1.86201	18.4227	3.11136e-42	5.91991e-41	85.2811
chr6:41407255	3.66915	-1.74689	18.4227	3.11146e-42	5.92009e-41	85.281
chr17:40168330	2.79793	-0.644817	18.4227	3.11184e-42	5.92079e-41	85.2809
chr2:113978541	2.96841	1.79543	18.4227	3.1122e-42	5.92147e-41	85.2808
chr6:109975710	1.77159	1.8064	18.4226	3.11285e-42	5.92268e-41	85.2806
chr10:60141316	2.63122	-1.65415	18.4226	3.11287e-42	5.9227e-41	85.2806
chr7:143399402	2.28037	1.68287	18.4226	3.11377e-42	5.9244e-41	85.2803
chr6:30071599	2.95963	-2.54823	18.4226	3.11382e-42	5.92449e-41	85.2803
chr1:31272649	-2.88854	1.52573	-18.4226	3.11421e-42	5.92522e-41	85.2802
chr5:62041793	1.97683	0.919268	18.4226	3.11429e-42	5.92534e-41	85.2801
chr17:80028060	-3.4222	1.55341	-18.4226	3.11435e-42	5.92545e-41	85.2801
chr5:78586316	2.75488	0.0687805	18.4226	3.11445e-42	5.92562e-41	85.2801
chr19:48630427	2.48378	-1.02726	18.4226	3.11455e-42	5.9258e-41	85.2801
chr1:119997313	-2.54524	1.9553	-18.4225	3.11482e-42	5.92629e-41	85.28
chr1:19287550	-3.46524	1.38909	-18.4225	3.11498e-42	5.92658e-41	85.2799
chr11:64445767	1.96061	0.895549	18.4225	3.11577e-42	5.92807e-41	85.2797
chr18:74778820	2.25598	1.69006	18.4225	3.11592e-42	5.92832e-41	85.2796
chr11:61281928	3.2728	-1.73409	18.4225	3.1162e-42	5.92884e-41	85.2795
chr11:31819079	4.01366	-2.12317	18.4224	3.11838e-42	5.93299e-41	85.2788
chr13:36213737	-3.15659	1.36415	-18.4223	3.11854e-42	5.93327e-41	85.2788
chr5:141874643	1.75122	0.920854	18.4223	3.11865e-42	5.93345e-41	85.2787
chr3:115699031	1.93207	1.40128	18.4223	3.11881e-42	5.93374e-41	85.2787
chr10:5903033	-1.85098	2.94671	-18.4223	3.11933e-42	5.93472e-41	85.2785
chr11:31823654	3.48	-1.82402	18.4223	3.11982e-42	5.93564e-41	85.2784
chr1:926527	2.16927	1.15366	18.4223	3.12031e-42	5.93656e-41	85.2782
chr20:3654420	3.33073	-1.30793	18.4222	3.12092e-42	5.9377e-41	85.278
chr5:56862266	-2.41439	2.51683	-18.4222	3.12156e-42	5.9389e-41	85.2778
chr11:122897844	2.25963	1.06604	18.4222	3.12181e-42	5.93936e-41	85.2777
chr4:79210926	-2.97415	0.766463	-18.4222	3.12216e-42	5.94002e-41	85.2776
chr2:3281352	-2.56451	2.05396	-18.4221	3.12225e-42	5.94016e-41	85.2776
chr4:3780803	2.39902	-1.78829	18.4221	3.12318e-42	5.94192e-41	85.2773
chr7:108358689	3.18902	-1.2128	18.4221	3.12409e-42	5.94363e-41	85.277
chr12:7038896	-2.75476	1.89409	-18.422	3.12427e-42	5.94397e-41	85.2769
chr14:100677378	3.45427	-1.1847	18.422	3.1247e-42	5.94476e-41	85.2768
chr7:151382140	-2.17768	-3.20055	-18.422	3.12497e-42	5.94525e-41	85.2767
chr17:48580588	-2.57329	0.106402	-18.422	3.12529e-42	5.94585e-41	85.2766
chr2:126657243	3.47768	-2.67701	18.422	3.12531e-42	5.94588e-41	85.2766
chr16:30352356	-2.59976	1.89354	-18.422	3.12571e-42	5.94662e-41	85.2765
chr9:133940262	2.7172	0.995305	18.4219	3.12619e-42	5.94751e-41	85.2763
chr2:102509876	-2.84244	-0.495	-18.4219	3.12646e-42	5.94801e-41	85.2762
chr8:144467596	2.57805	-1.50098	18.4219	3.12651e-42	5.94809e-41	85.2762
chr13:112985354	-3.83073	1.26634	-18.4219	3.12684e-42	5.9487e-41	85.2761
chr20:51412761	3.46049	-0.825976	18.4219	3.12689e-42	5.94878e-41	85.2761
chr18:13222566	-3.0572	-0.18311	-18.4219	3.12697e-42	5.94892e-41	85.2761
chr1:38513297	-2.73098	1.57329	-18.4219	3.12746e-42	5.94984e-41	85.2759
chr2:144372861	2.65622	-1.98482	18.4219	3.12776e-42	5.95038e-41	85.2758
chr17:50077031	-2.43512	1.65683	-18.4218	3.128e-42	5.95082e-41	85.2757
chr2:5938501	2.57939	-2.5003	18.4218	3.12802e-42	5.95084e-41	85.2757
chr6:36757352	-1.865	-0.0760366	-18.4218	3.12879e-42	5.9523e-41	85.2755
chr6:37056253	3.30549	-1.35409	18.4218	3.12917e-42	5.953e-41	85.2754
chr16:66859185	2.98134	-1.78738	18.4218	3.12962e-42	5.95384e-41	85.2752
chr10:80207342	3.54427	-2.11421	18.4218	3.12982e-42	5.95421e-41	85.2752
chr7:23394671	-3.20939	2.10421	-18.4217	3.13117e-42	5.95675e-41	85.2747
chr5:132868706	2.6311	0.179329	18.4216	3.13184e-42	5.95802e-41	85.2745
chr4:112271296	3.9072	-1.57274	18.4216	3.13257e-42	5.95939e-41	85.2743
chr2:62458421	-2.74744	2.37774	-18.4216	3.13259e-42	5.95941e-41	85.2743
chr16:87995876	-2.13378	2.66982	-18.4216	3.1335e-42	5.96113e-41	85.274
chr5:34762375	2.49073	-0.61622	18.4215	3.13414e-42	5.96232e-41	85.2738
chr8:22135344	2.04366	-0.488659	18.4215	3.13453e-42	5.96306e-41	85.2737
chr15:76345839	2.40585	-1.945	18.4215	3.13528e-42	5.96447e-41	85.2734
chr1:245688624	-2.20744	-0.178841	-18.4214	3.13578e-42	5.96539e-41	85.2733
chr17:48016388	2.43366	0.55	18.4214	3.13585e-42	5.96551e-41	85.2732
chr6:108914854	-2.05402	-0.995305	-18.4214	3.13626e-42	5.96628e-41	85.2731
chr7:46810147	2.97671	-1.36128	18.4214	3.1363e-42	5.96633e-41	85.2731
chr17:82493027	-3.25963	1.64957	-18.4214	3.13668e-42	5.96705e-41	85.273
chr3:39501349	1.97634	0.710854	18.4214	3.13687e-42	5.9674e-41	85.2729
chr7:1097738	2.19732	2.32317	18.4214	3.13692e-42	5.96746e-41	85.2729
chr20:57939155	2.22549	-0.030061	18.4214	3.13694e-42	5.96748e-41	85.2729
chr5:173720349	2.02085	2.29677	18.4214	3.13716e-42	5.96789e-41	85.2728
chr5:178532894	-2.58878	0.201098	-18.4214	3.13726e-42	5.96807e-41	85.2728
chr10:62804076	1.89476	0.628841	18.4213	3.13777e-42	5.96902e-41	85.2726
chr19:3370274	2.50329	-2.45726	18.4213	3.13779e-42	5.96905e-41	85.2726
chr8:60875809	-3.70329	1.58616	-18.4213	3.13783e-42	5.96909e-41	85.2726
chr1:234709721	2.49024	-1.92012	18.4213	3.13809e-42	5.96958e-41	85.2725
chr18:55423747	1.86341	1.6178	18.4213	3.13816e-42	5.9697e-41	85.2725
chr21:44844705	2.15085	0.715549	18.4213	3.13889e-42	5.97106e-41	85.2723
chr22:39364638	3.31488	0.116463	18.4213	3.13906e-42	5.97139e-41	85.2722
chr16:2035473	-2.83659	2.14171	-18.4212	3.14028e-42	5.97368e-41	85.2718
chr1:20153197	-1.64549	-2.93835	-18.4212	3.14031e-42	5.97373e-41	85.2718
chr11:75283940	2.30622	0.795183	18.4212	3.14081e-42	5.97465e-41	85.2717
chr17:72339289	2.36756	-2.77915	18.4211	3.14186e-42	5.97664e-41	85.2713
chr14:56730970	3.83183	-1.43652	18.4211	3.14201e-42	5.97691e-41	85.2713
chr11:112620756	2.75634	-1.99951	18.4211	3.14216e-42	5.97718e-41	85.2712
chr22:37421326	-2.39598	0.6775	-18.4211	3.1427e-42	5.97819e-41	85.2711
chr19:58368641	2.49512	1.24829	18.4211	3.14289e-42	5.97853e-41	85.271
chr5:67793184	-3.06695	1.64091	-18.4211	3.14332e-42	5.97933e-41	85.2709
chr1:246817371	1.84963	1.99762	18.421	3.14338e-42	5.97943e-41	85.2708
chr5:39371454	1.98805	1.7811	18.421	3.1442e-42	5.98099e-41	85.2706
chr1:2192295	3.66305	-1.3114	18.421	3.14426e-42	5.98108e-41	85.2706
chr1:6461664	2.38866	0.776402	18.421	3.14473e-42	5.98195e-41	85.2704
chr16:31148599	2.81561	-2.42341	18.421	3.14522e-42	5.98287e-41	85.2703
chr5:1813657	1.9461	1.74732	18.421	3.14529e-42	5.98298e-41	85.2702
chr8:26037588	2.53256	-1.03933	18.4209	3.14564e-42	5.98364e-41	85.2701
chr10:34906679	-2.59598	1.68311	-18.4209	3.14584e-42	5.984e-41	85.2701
chr7:76327852	-2.9761	0.742683	-18.4209	3.1459e-42	5.98409e-41	85.27
chr12:132170330	-3.35585	1.26207	-18.4209	3.14606e-42	5.98438e-41	85.27
chr19:44758347	3.88573	-2.07872	18.4209	3.14623e-42	5.98468e-41	85.2699
chr6:56248097	2.80427	-1.67835	18.4209	3.14691e-42	5.98597e-41	85.2697
chr15:60399633	3.43024	-2.24793	18.4208	3.14742e-42	5.98692e-41	85.2696
chr1:2108170	-2.4772	1.31896	-18.4208	3.1481e-42	5.98819e-41	85.2693
chr7:80312364	-2.38061	0.370793	-18.4208	3.14851e-42	5.98897e-41	85.2692
chr6:35755243	-2.53963	1.9603	-18.4208	3.14856e-42	5.98904e-41	85.2692
chr5:140564139	1.84317	-3.51829	18.4208	3.14859e-42	5.98908e-41	85.2692
chr2:219219625	2.6972	-0.540671	18.4208	3.14863e-42	5.98913e-41	85.2692
chr17:81839407	2.81195	-1.35378	18.4208	3.14875e-42	5.98936e-41	85.2691
chr2:120915253	2.36866	-2.07567	18.4208	3.14884e-42	5.98951e-41	85.2691
chr19:44758459	3.89195	-2.01598	18.4208	3.14905e-42	5.9899e-41	85.269
chr7:91644986	2.38756	0.687073	18.4207	3.1497e-42	5.99112e-41	85.2688
chr1:61403704	-3.2628	1.50226	-18.4207	3.14984e-42	5.99136e-41	85.2688
chr1:2014990	-2.21463	1.34866	-18.4207	3.14985e-42	5.99137e-41	85.2688
chr7:131110493	2.18878	-2.39854	18.4207	3.14997e-42	5.99157e-41	85.2687
chr2:222311691	2.52122	-2.61963	18.4207	3.15066e-42	5.99286e-41	85.2685
chr13:65985317	-3.30902	1.34878	-18.4207	3.15071e-42	5.99294e-41	85.2685
chr7:102612133	2.15927	-2.98878	18.4206	3.15219e-42	5.99574e-41	85.268
chr2:169037234	-3.22366	0.653293	-18.4206	3.1525e-42	5.99633e-41	85.2679
chr7:5225628	-2.92524	1.33811	-18.4205	3.15336e-42	5.99794e-41	85.2677
chr17:1720264	2.07439	1.62805	18.4205	3.1542e-42	5.99952e-41	85.2674
chr11:2131081	1.8128	0.285915	18.4205	3.15472e-42	6.00049e-41	85.2672
chr8:665147	-2.33463	2.81756	-18.4205	3.15489e-42	6.0008e-41	85.2672
chr14:105465848	3.3872	-1.5847	18.4205	3.1549e-42	6.00081e-41	85.2672
chr3:88001045	2.16634	-1.77817	18.4204	3.15569e-42	6.0023e-41	85.2669
chr20:49938671	-2.27512	1.83646	-18.4204	3.15581e-42	6.00251e-41	85.2669
chr12:16548641	2.04659	-1.25293	18.4203	3.15731e-42	6.00534e-41	85.2664
chr7:75559705	2.48232	2.05884	18.4203	3.15764e-42	6.00595e-41	85.2663
chr1:1628766	3.61463	-1.45098	18.4203	3.15798e-42	6.00657e-41	85.2662
chr7:108130659	2.3922	0.105122	18.4203	3.15798e-42	6.00657e-41	85.2662
chr1:161159159	3.23073	-2.43841	18.4203	3.15838e-42	6.0073e-41	85.2661
chr14:94936857	-3.5828	1.3764	-18.4203	3.15845e-42	6.00743e-41	85.2661
chr5:42949458	-2.58317	-2.15976	-18.4201	3.16138e-42	6.01298e-41	85.2651
chr5:1100293	2.03573	2.14994	18.42	3.1633e-42	6.01662e-41	85.2645
chr10:125900190	1.98037	1.34921	18.42	3.1634e-42	6.01679e-41	85.2645
chr1:24931303	3.58622	-1.46299	18.42	3.16348e-42	6.01692e-41	85.2645
chr6:169640412	2.11354	2.63457	18.42	3.16398e-42	6.01786e-41	85.2643
chr5:56607506	2.15463	-2.58817	18.42	3.16449e-42	6.01882e-41	85.2641
chr4:2061326	2.725	-1.71372	18.4199	3.1647e-42	6.0192e-41	85.2641
chr1:40884613	2.27524	-2.64628	18.4199	3.16591e-42	6.02149e-41	85.2637
chr8:132662313	1.74683	2.19634	18.4199	3.16636e-42	6.02232e-41	85.2636
chr10:119516796	2.8978	-2.31341	18.4198	3.16767e-42	6.0248e-41	85.2631
chr1:3890795	-2.07732	2.83037	-18.4198	3.16788e-42	6.02518e-41	85.2631
chr12:34021543	1.64232	-0.336037	18.4197	3.16887e-42	6.02704e-41	85.2628
chr1:155228203	2.19037	-1.9797	18.4197	3.16921e-42	6.02767e-41	85.2627
chr9:35676350	2.40854	-1.71756	18.4197	3.16951e-42	6.02823e-41	85.2626
chr15:31440724	2.15939	-1.46945	18.4197	3.16976e-42	6.02869e-41	85.2625
chr22:36860309	-2.45439	0.857073	-18.4197	3.17029e-42	6.02968e-41	85.2623
chr4:123402054	-2.47512	2.48415	-18.4196	3.17147e-42	6.03191e-41	85.2619
chr19:5146244	2.62866	1.88604	18.4196	3.17165e-42	6.03223e-41	85.2619
chr5:74104329	-2.58341	1.90439	-18.4196	3.17228e-42	6.03342e-41	85.2617
chr1:245687909	-2.23415	0.870488	-18.4196	3.17241e-42	6.03364e-41	85.2616
chr2:27321338	3.20073	-1.38585	18.4195	3.1728e-42	6.03436e-41	85.2615
chr5:169299485	1.965	-2.49213	18.4195	3.17315e-42	6.03501e-41	85.2614
chr7:130150042	-2.245	1.92945	-18.4195	3.17351e-42	6.03569e-41	85.2613
chr5:6700606	-2.05671	1.0514	-18.4194	3.17449e-42	6.03754e-41	85.261
chr10:27836977	2.05622	2.24774	18.4194	3.17489e-42	6.03829e-41	85.2609
chr16:84133269	-3.09988	1.47409	-18.4194	3.17494e-42	6.03836e-41	85.2608
chr12:109973590	-2.51	1.9578	-18.4194	3.17535e-42	6.03912e-41	85.2607
chr1:27357535	-2.34122	-2.74768	-18.4193	3.17664e-42	6.04156e-41	85.2603
chr6:167747285	-2.38866	2.25909	-18.4193	3.17713e-42	6.04248e-41	85.2602
chr5:3599085	2.70695	-2.54213	18.4193	3.17723e-42	6.04265e-41	85.2601
chr10:43605500	2.8361	1.62927	18.4193	3.17749e-42	6.04314e-41	85.26
chr14:69259249	2.09476	-2.41799	18.4192	3.18009e-42	6.04805e-41	85.2592
chr15:78757310	2.14305	-1.99128	18.4192	3.18014e-42	6.04814e-41	85.2592
chr19:17227884	2.01451	1.12201	18.4191	3.18138e-42	6.05047e-41	85.2588
chr9:32431866	2.21976	1.6211	18.4191	3.18182e-42	6.05129e-41	85.2587
chr1:55399510	-2.93841	1.48372	-18.4191	3.18196e-42	6.05154e-41	85.2586
chr2:151861338	3.16659	-1.39415	18.419	3.18253e-42	6.05261e-41	85.2585
chr14:91405321	-2.81841	2.00262	-18.419	3.18342e-42	6.0543e-41	85.2582
chr1:37537321	-2.88329	1.99628	-18.4189	3.18416e-42	6.05569e-41	85.2579
chr2:238539076	1.72159	0.837866	18.4189	3.18446e-42	6.05624e-41	85.2579
chr15:101028041	-2.97049	1.8172	-18.4189	3.18463e-42	6.05654e-41	85.2578
chr7:128511920	-2.93317	1.17659	-18.4189	3.18502e-42	6.05727e-41	85.2577
chr3:126259670	2.03512	-1.21049	18.4189	3.18536e-42	6.05789e-41	85.2576
chr11:77511917	1.5678	1.2361	18.4189	3.18545e-42	6.05806e-41	85.2575
chr10:78963002	1.76354	2.01116	18.4189	3.18596e-42	6.05901e-41	85.2574
chr9:134283199	-3.16134	0.507256	-18.4189	3.18599e-42	6.05904e-41	85.2574
chr11:61923562	2.94012	-1.18348	18.4188	3.18654e-42	6.06007e-41	85.2572
chr12:120047429	-3.20829	1.41549	-18.4188	3.1878e-42	6.06245e-41	85.2568
chr5:142006036	1.73512	1.93585	18.4188	3.18785e-42	6.06253e-41	85.2568
chr10:32050382	2.86329	-2.11713	18.4188	3.18799e-42	6.06278e-41	85.2567
chr7:55534427	3.78756	-1.88866	18.4187	3.18802e-42	6.06283e-41	85.2567
chr7:6396346	3.37415	-2.40415	18.4187	3.18852e-42	6.06375e-41	85.2566
chr1:161743436	2.29561	0.767317	18.4187	3.18898e-42	6.06462e-41	85.2564
chr2:97713366	1.92073	-2.11012	18.4187	3.18915e-42	6.06492e-41	85.2564
chr15:77031224	1.94756	1.77207	18.4187	3.18939e-42	6.06535e-41	85.2563
chr3:14540637	2.12902	-1.84159	18.4187	3.18984e-42	6.0662e-41	85.2562
chr10:70963634	-2.3711	2.40543	-18.4186	3.19032e-42	6.06709e-41	85.256
chr19:1957785	-3.08293	1.06012	-18.4186	3.19157e-42	6.06947e-41	85.2556
chr14:95072121	-2.76793	2.1436	-18.4185	3.1927e-42	6.0716e-41	85.2553
chr13:51972023	-3.38427	1.6075	-18.4185	3.19321e-42	6.07255e-41	85.2551
chr19:47780272	3.56159	-1.15494	18.4185	3.19383e-42	6.07371e-41	85.2549
chr19:52924235	2.80146	-1.61476	18.4184	3.19395e-42	6.07391e-41	85.2549
chr16:30394691	3.58488	-1.71988	18.4184	3.1943e-42	6.07457e-41	85.2548
chr19:13841133	2.55756	-2.12073	18.4184	3.19467e-42	6.07525e-41	85.2547
chr8:1902286	-3.33402	1.76128	-18.4184	3.19468e-42	6.07526e-41	85.2546
chr16:85614908	2.38122	-2.18305	18.4184	3.19525e-42	6.07632e-41	85.2545
chr14:100804480	1.94537	1.48573	18.4184	3.19561e-42	6.07699e-41	85.2544
chr4:138864548	-3.6578	1.60976	-18.4183	3.19621e-42	6.07811e-41	85.2542
chr15:56958177	3.11	-1.00354	18.4183	3.1963e-42	6.07828e-41	85.2541
chr2:232520537	2.57415	1.07756	18.4183	3.19707e-42	6.07971e-41	85.2539
chr17:41346558	-3.65732	1.6389	-18.4183	3.19757e-42	6.08065e-41	85.2537
chr4:26804627	2.39927	1.59256	18.4183	3.19779e-42	6.08105e-41	85.2537
chr1:244855591	-2.99049	1.36549	-18.4182	3.19794e-42	6.08133e-41	85.2536
chr14:24634668	1.9678	2.43768	18.4182	3.19821e-42	6.08182e-41	85.2535
chr13:109781705	3.23524	-1.07043	18.4182	3.19835e-42	6.08207e-41	85.2535
chr10:131652290	-2.66756	-0.772927	-18.4182	3.1984e-42	6.08215e-41	85.2535
chr12:15712976	-3.20561	1.60012	-18.4182	3.19864e-42	6.08259e-41	85.2534
chr7:133052266	1.79829	2.32463	18.4182	3.19934e-42	6.08391e-41	85.2532
chr1:247530777	2.34537	0.557561	18.4181	3.20013e-42	6.08538e-41	85.2529
chr11:1462212	-3.02829	1.74207	-18.4181	3.2002e-42	6.08551e-41	85.2529
chr16:29973395	2.27463	-1.83585	18.4181	3.20054e-42	6.08614e-41	85.2528
chr9:13255103	-2.1278	1.9739	-18.4181	3.20093e-42	6.08685e-41	85.2527
chr3:150422287	3.52744	-1.76043	18.4181	3.20103e-42	6.08703e-41	85.2527
chr17:2232578	3.08024	-2.39683	18.418	3.20215e-42	6.08915e-41	85.2523
chr11:75769872	2.20305	-0.0981098	18.418	3.20321e-42	6.09115e-41	85.252
chr12:123268696	-3.35878	1.4411	-18.4179	3.20474e-42	6.09403e-41	85.2515
chr19:5114398	4.10976	-0.753171	18.4179	3.20485e-42	6.09423e-41	85.2515
chr5:3854350	3.45695	-1.36396	18.4179	3.20507e-42	6.09464e-41	85.2514
chr2:97936009	2.2489	-2.75994	18.4179	3.20547e-42	6.09538e-41	85.2513
chr20:45312470	2.14768	0.562988	18.4178	3.20578e-42	6.09596e-41	85.2512
chr1:9252013	-2.5289	1.88177	-18.4178	3.20591e-42	6.09618e-41	85.2511
chr15:65211550	-2.22268	0.657561	-18.4178	3.20624e-42	6.09679e-41	85.251
chr10:13709670	2.18585	1.92927	18.4178	3.20626e-42	6.09681e-41	85.251
chr4:110060219	-3.06195	1.65317	-18.4178	3.20743e-42	6.09902e-41	85.2507
chr12:49389310	2.2122	-0.959268	18.4177	3.20781e-42	6.09973e-41	85.2505
chr9:34372894	3.6611	-1.40933	18.4177	3.20785e-42	6.09979e-41	85.2505
chr16:67555823	-3.67537	1.44463	-18.4177	3.20795e-42	6.09997e-41	85.2505
chr1:26337265	2.43049	0.364878	18.4177	3.20816e-42	6.10033e-41	85.2504
chr9:137304305	-3.26439	1.00744	-18.4177	3.20842e-42	6.10082e-41	85.2504
chr2:240213387	2.1178	1.96024	18.4177	3.20937e-42	6.10261e-41	85.2501
chr3:149198942	2.23134	-1.43787	18.4176	3.2103e-42	6.10436e-41	85.2498
chr9:137022352	2.53939	-1.58433	18.4176	3.21033e-42	6.1044e-41	85.2498
chr1:15213637	2.1111	1.26591	18.4176	3.21076e-42	6.1052e-41	85.2496
chr14:91303843	2.06927	1.45561	18.4176	3.2109e-42	6.10544e-41	85.2496
chr10:122245516	-2.81866	1.38616	-18.4176	3.21126e-42	6.10612e-41	85.2495
chr6:167860783	3.54622	-0.962256	18.4176	3.21134e-42	6.10625e-41	85.2494
chr16:67549915	-1.78744	2.79421	-18.4175	3.21178e-42	6.10707e-41	85.2493
chr17:57406501	-3.05427	0.451159	-18.4175	3.2118e-42	6.1071e-41	85.2493
chr13:110664891	2.62695	1.96262	18.4175	3.21246e-42	6.10833e-41	85.2491
chr15:92091328	3.07341	-2.15866	18.4175	3.2128e-42	6.10896e-41	85.249
chr22:37212843	2.91354	-0.529695	18.4175	3.21318e-42	6.10968e-41	85.2489
chr1:3465353	-2.87476	1.73006	-18.4174	3.21375e-42	6.11073e-41	85.2487
chr17:66675762	-3.30146	1.50366	-18.4174	3.21394e-42	6.11109e-41	85.2486
chr3:127368311	-2.13561	-0.386341	-18.4174	3.21428e-42	6.11172e-41	85.2485
chr7:101916234	-2.6789	2.48311	-18.4174	3.21429e-42	6.11172e-41	85.2485
chr6:34250233	2.56012	0.119573	18.4174	3.21476e-42	6.11258e-41	85.2484
chr5:72819023	2.15146	-2.6672	18.4174	3.21489e-42	6.11282e-41	85.2483
chr9:94593796	1.87061	2.64579	18.4173	3.21689e-42	6.11661e-41	85.2477
chr16:85363999	3.06049	-0.276951	18.4173	3.21713e-42	6.11705e-41	85.2476
chr16:12048631	1.66927	2.25159	18.4172	3.21847e-42	6.11957e-41	85.2472
chr1:43206950	2.20171	-2.73927	18.4172	3.21874e-42	6.12008e-41	85.2471
chr4:76899257	2.58695	-0.374329	18.4172	3.21896e-42	6.12047e-41	85.2471
chr7:30683673	1.88732	1.5711	18.4172	3.21944e-42	6.12138e-41	85.2469
chr19:55486455	1.68366	1.1522	18.4171	3.22036e-42	6.12311e-41	85.2466
chr16:89072155	2.94634	-0.0337805	18.4171	3.22116e-42	6.12461e-41	85.2464
chr8:56558731	-2.09805	-1.99195	-18.417	3.2217e-42	6.12562e-41	85.2462
chr11:44737498	-2.72305	0.0610366	-18.417	3.22176e-42	6.12571e-41	85.2462
chr9:34372430	2.41976	-0.361098	18.417	3.22196e-42	6.12607e-41	85.2461
chr13:44451734	-2.44232	2.34896	-18.417	3.22238e-42	6.12686e-41	85.246
chr1:15259462	2.065	1.25323	18.417	3.22265e-42	6.12737e-41	85.2459
chr20:3801959	3.04951	0.883171	18.417	3.22288e-42	6.12776e-41	85.2459
chr11:71152689	1.84061	-0.79189	18.417	3.22288e-42	6.12776e-41	85.2459
chr3:9969763	-2.32524	2.70543	-18.4169	3.2243e-42	6.13045e-41	85.2454
chr1:147666071	-3.2028	1.59713	-18.4168	3.22567e-42	6.13304e-41	85.245
chr16:87955083	-2.065	3.05689	-18.4168	3.22595e-42	6.13354e-41	85.2449
chr11:61879027	1.72963	2.69396	18.4168	3.2261e-42	6.13383e-41	85.2449
chr18:52221790	-2.99817	1.35421	-18.4168	3.22662e-42	6.1348e-41	85.2447
chr3:171811053	1.78927	-0.998537	18.4167	3.22742e-42	6.13629e-41	85.2444
chr10:92606343	-2.97122	2.0289	-18.4167	3.22778e-42	6.13696e-41	85.2443
chr15:66359821	-2.4711	1.76201	-18.4167	3.22815e-42	6.13765e-41	85.2442
chr22:25742022	1.93561	1.51451	18.4167	3.22858e-42	6.13844e-41	85.2441
chr9:98173785	-2.09683	2.2311	-18.4167	3.22876e-42	6.13877e-41	85.244
chr1:23485353	2.50951	-0.0953659	18.4167	3.22899e-42	6.13919e-41	85.244
chr1:203630242	3.23317	-1.41768	18.4167	3.22933e-42	6.13982e-41	85.2439
chr18:55489386	-2.47866	-0.924085	-18.4166	3.22949e-42	6.14011e-41	85.2438
chr16:72785368	-2.7661	1.78463	-18.4166	3.22997e-42	6.14101e-41	85.2437
chr6:168515595	1.87756	-1.36488	18.4166	3.23055e-42	6.1421e-41	85.2435
chr14:69572030	2.93171	-2.56232	18.4166	3.23062e-42	6.14221e-41	85.2435
chr19:49858653	1.95707	1.33671	18.4166	3.23083e-42	6.14259e-41	85.2434
chr10:69320587	1.76854	2.34561	18.4166	3.23115e-42	6.14319e-41	85.2433
chr4:183334348	-3.5272	1.39165	-18.4165	3.23133e-42	6.14351e-41	85.2432
chr20:58786809	2.08902	2.09012	18.4165	3.23152e-42	6.14386e-41	85.2432
chr16:11561131	2.60439	-2.39732	18.4165	3.23194e-42	6.14464e-41	85.243
chr16:81864707	3.93695	-1.23457	18.4165	3.23216e-42	6.14504e-41	85.243
chr14:60506246	2.51549	-2.46713	18.4165	3.23304e-42	6.1467e-41	85.2427
chr3:168989676	-2.64549	2.31774	-18.4165	3.23305e-42	6.1467e-41	85.2427
chr12:6167901	3.40524	-1.6347	18.4164	3.23345e-42	6.14745e-41	85.2426
chr6:42104467	2.7589	-3.09104	18.4164	3.2336e-42	6.14771e-41	85.2425
chr19:35936082	1.8678	-2.90646	18.4164	3.23421e-42	6.14886e-41	85.2423
chr22:42554732	2.6772	-0.863598	18.4164	3.23461e-42	6.14959e-41	85.2422
chr6:168030126	-2.59829	-0.264024	-18.4163	3.23546e-42	6.1512e-41	85.242
chr13:48317381	2.21744	1.24726	18.4163	3.23548e-42	6.15122e-41	85.242
chr14:99737885	-2.8678	-0.230732	-18.4163	3.23616e-42	6.1525e-41	85.2417
chr1:64986502	1.83244	2.69732	18.4163	3.23642e-42	6.15297e-41	85.2417
chr22:41913394	1.93866	-1.32348	18.4163	3.23667e-42	6.15343e-41	85.2416
chr2:131471747	1.83134	2.00616	18.4163	3.23695e-42	6.15394e-41	85.2415
chr21:15618696	2.57695	0.470427	18.4162	3.23749e-42	6.15496e-41	85.2413
chr7:4245744	2.35159	2.10665	18.4162	3.23772e-42	6.15537e-41	85.2413
chr1:1433415	3.27915	-1.99299	18.4162	3.23814e-42	6.15616e-41	85.2411
chr5:90889212	-3.36439	1.8339	-18.4161	3.23935e-42	6.15844e-41	85.2408
chr2:131832591	1.96671	1.48274	18.4161	3.2394e-42	6.15851e-41	85.2407
chr8:39933216	-3.2961	1.63585	-18.4161	3.24082e-42	6.1612e-41	85.2403
chr20:56691030	-2.51476	0.123232	-18.416	3.24185e-42	6.16313e-41	85.24
chr8:60922846	3.37463	-1.2289	18.4159	3.24343e-42	6.16612e-41	85.2395
chr12:95533062	2.86207	-1.55189	18.4159	3.24422e-42	6.16762e-41	85.2393
chr13:112874819	1.92695	-2.74421	18.4158	3.2459e-42	6.1708e-41	85.2387
chr1:3905847	-2.62415	1.3072	-18.4158	3.24652e-42	6.17196e-41	85.2385
chr19:38831201	1.72476	-3.54323	18.4157	3.24733e-42	6.17347e-41	85.2383
chr8:96153771	-2.19524	-3.12128	-18.4157	3.2475e-42	6.17378e-41	85.2382
chr11:61477432	2.155	1.18518	18.4157	3.24838e-42	6.17543e-41	85.238
chr17:81018273	-1.62988	-3.59409	-18.4157	3.24859e-42	6.17583e-41	85.2379
chr3:62377062	2.73	-2.17707	18.4157	3.2488e-42	6.17619e-41	85.2378
chr19:7676922	-2.72634	-0.402195	-18.4157	3.24894e-42	6.17646e-41	85.2378
chr9:94258276	1.9211	-0.224207	18.4156	3.25029e-42	6.17899e-41	85.2374
chr19:45022203	2.46866	0.673963	18.4156	3.25112e-42	6.18057e-41	85.2371
chr13:97257661	2.81805	-2.14	18.4156	3.25113e-42	6.18057e-41	85.2371
chr11:83055020	-2.28927	2.56268	-18.4155	3.25136e-42	6.18098e-41	85.2371
chr14:61321248	2.53256	-2.56043	18.4155	3.25178e-42	6.18176e-41	85.2369
chr11:117877707	2.97293	-1.24366	18.4155	3.25178e-42	6.18176e-41	85.2369
chr6:139027573	1.80524	-0.20189	18.4155	3.25184e-42	6.18184e-41	85.2369
chr17:8313438	2.3222	-0.903537	18.4155	3.25222e-42	6.18256e-41	85.2368
chr1:182056701	2.365	-1.45628	18.4155	3.25254e-42	6.18315e-41	85.2367
chr5:179816603	2.97329	-0.265915	18.4155	3.25317e-42	6.18432e-41	85.2365
chr17:50333915	-2.5128	-0.670671	-18.4154	3.25369e-42	6.1853e-41	85.2363
chr20:62239445	2.73707	-1.73073	18.4154	3.25389e-42	6.18565e-41	85.2363
chr1:26694526	3.18293	-1.62207	18.4154	3.25409e-42	6.18603e-41	85.2362
chr16:12802952	2.22439	-0.186829	18.4154	3.25447e-42	6.18673e-41	85.2361
chr19:1584720	2.47049	1.15268	18.4153	3.25532e-42	6.18833e-41	85.2358
chr5:180468646	1.97646	1.62335	18.4153	3.25544e-42	6.18854e-41	85.2358
chr19:2424978	3.4261	-1.44854	18.4153	3.25557e-42	6.18876e-41	85.2358
chr8:26627963	1.65902	2.93768	18.4153	3.2558e-42	6.18919e-41	85.2357
chr17:78571038	-2.35756	1.42756	-18.4153	3.25691e-42	6.19129e-41	85.2353
chr3:50449013	2.08598	2.23348	18.4153	3.25701e-42	6.19146e-41	85.2353
chr12:49293042	2.32183	-0.205671	18.4152	3.25731e-42	6.19201e-41	85.2352
chr20:50277204	2.64756	-1.80963	18.4152	3.25784e-42	6.19301e-41	85.2351
chr20:611162	2.20012	-1.26287	18.4151	3.25932e-42	6.19579e-41	85.2346
chr20:62064099	3.27671	-0.781037	18.4151	3.26053e-42	6.19809e-41	85.2342
chr22:24415288	3.08841	0.516768	18.4151	3.26089e-42	6.19874e-41	85.2341
chr2:57543411	1.90378	1.80982	18.4151	3.26103e-42	6.199e-41	85.2341
chr3:125968819	1.78854	-2.98488	18.415	3.2614e-42	6.19968e-41	85.234
chr1:69982970	2.32	1.69476	18.415	3.26159e-42	6.20002e-41	85.2339
chr1:246067915	-2.23341	-1.43232	-18.415	3.26178e-42	6.20037e-41	85.2339
chr3:50228655	2.87756	-1.91634	18.415	3.26199e-42	6.20075e-41	85.2338
chr20:20410854	2.63354	-0.608841	18.415	3.26256e-42	6.20181e-41	85.2336
chr18:26133929	2.06793	-0.602866	18.415	3.26272e-42	6.20212e-41	85.2336
chr12:132323472	-1.60085	-0.732134	-18.415	3.26293e-42	6.20249e-41	85.2335
chr14:101584684	2.59	0.771098	18.4149	3.26352e-42	6.20359e-41	85.2333
chr4:76896796	1.98244	-3.00878	18.4149	3.26385e-42	6.20421e-41	85.2332
chr4:2968677	2.72073	-1.21354	18.4149	3.26421e-42	6.20488e-41	85.2331
chr16:85651187	-2.76146	0.663902	-18.4149	3.26426e-42	6.20495e-41	85.2331
chr16:87768935	1.54646	0.365183	18.4148	3.26522e-42	6.20676e-41	85.2328
chr11:118443465	-2.81024	1.47744	-18.4148	3.26594e-42	6.2081e-41	85.2326
chr1:86157148	2.14402	-1.97665	18.4148	3.26616e-42	6.20852e-41	85.2325
chr3:119173614	2.11366	-2.41195	18.4148	3.26703e-42	6.21015e-41	85.2322
chr1:10787505	-3.27841	1.32726	-18.4147	3.26735e-42	6.21074e-41	85.2321
chr12:47811719	1.74817	1.04823	18.4147	3.26744e-42	6.2109e-41	85.2321
chr4:1211600	-2.84378	1.46628	-18.4147	3.26835e-42	6.21261e-41	85.2318
chr2:75389547	1.80537	0.33439	18.4147	3.26864e-42	6.21314e-41	85.2318
chr7:158943327	-2.57732	2.55976	-18.4147	3.26877e-42	6.21337e-41	85.2317
chr21:42513350	1.87329	-0.391646	18.4147	3.26909e-42	6.21396e-41	85.2316
chr18:12880768	2.96561	-2.43915	18.4147	3.26913e-42	6.21401e-41	85.2316
chr17:77383422	2.71012	0.675915	18.4146	3.26923e-42	6.2142e-41	85.2316
chr2:38535521	1.9439	0.409634	18.4146	3.2693e-42	6.21432e-41	85.2316
chr7:150799888	2.53744	-2.03311	18.4146	3.26979e-42	6.21523e-41	85.2314
chr18:63041900	2.82171	-0.846098	18.4146	3.27024e-42	6.21607e-41	85.2313
chr13:32037345	-2.59585	2.32561	-18.4146	3.2703e-42	6.21616e-41	85.2312
chr16:84873153	2.15524	1.54445	18.4146	3.27074e-42	6.21697e-41	85.2311
chr20:64080606	2.58317	-2.39585	18.4145	3.27216e-42	6.21966e-41	85.2307
chr17:77602376	2.10049	0.962317	18.4145	3.27244e-42	6.22018e-41	85.2306
chr17:7855010	3.03683	-1.46988	18.4144	3.27337e-42	6.22193e-41	85.2303
chr5:87151437	-3.09402	1.67628	-18.4144	3.27441e-42	6.22389e-41	85.23
chr1:208799028	1.98732	2.26634	18.4144	3.27464e-42	6.22431e-41	85.2299
chr15:90230337	-2.81451	1.75957	-18.4144	3.27501e-42	6.22498e-41	85.2298
chr22:37983285	3.33976	-1.56159	18.4144	3.27501e-42	6.22498e-41	85.2298
chr6:166240592	2.02878	1.11415	18.4144	3.27504e-42	6.22501e-41	85.2298
chr7:96999051	3.48549	-1.78982	18.4143	3.27537e-42	6.22563e-41	85.2297
chr1:162377956	3.32354	1.45104	18.4143	3.27622e-42	6.22723e-41	85.2294
chr9:126669240	1.58305	-0.766768	18.4143	3.27684e-42	6.22839e-41	85.2292
chr1:215749661	3.36305	-1.54994	18.4143	3.27691e-42	6.2285e-41	85.2292
chr2:128301813	2.6261	1.47793	18.4142	3.27894e-42	6.23234e-41	85.2286
chr13:113093363	1.79098	0.909634	18.4141	3.27968e-42	6.23373e-41	85.2284
chr16:88130943	-3.13573	1.39823	-18.4141	3.28023e-42	6.23476e-41	85.2282
chr21:44972590	3.14463	0.143415	18.4141	3.28046e-42	6.23519e-41	85.2281
chr16:81997829	3.3972	-1.77616	18.4141	3.28073e-42	6.23567e-41	85.2281
chr22:42724140	-2.09268	1.0078	-18.4141	3.28074e-42	6.23567e-41	85.2281
chr9:121286002	-2.25829	-2.18841	-18.4141	3.28084e-42	6.23584e-41	85.228
chr7:2019742	3.06024	-0.945244	18.414	3.28151e-42	6.2371e-41	85.2278
chr9:110127444	2.46244	-2.85317	18.414	3.28171e-42	6.23746e-41	85.2278
chr19:13830251	1.81256	1.96323	18.414	3.28192e-42	6.23785e-41	85.2277
chr1:3074141	2.5289	-2.47116	18.414	3.28217e-42	6.23831e-41	85.2276
chr6:118801001	2.4178	-1.43537	18.414	3.28271e-42	6.23932e-41	85.2275
chr11:73264744	2.24159	-2.18665	18.414	3.28273e-42	6.23933e-41	85.2275
chr17:42023779	-3.01402	-0.211768	-18.414	3.28287e-42	6.23959e-41	85.2274
chr17:78323087	2.0928	-0.196037	18.414	3.28309e-42	6.23999e-41	85.2273
chr14:95216603	2.11366	2.47146	18.414	3.2832e-42	6.24019e-41	85.2273
chr17:82268089	2.37817	0.270183	18.4139	3.28344e-42	6.24062e-41	85.2272
chr4:6991832	-2.82878	0.0689024	-18.4139	3.28435e-42	6.24234e-41	85.227
chr1:51488980	1.73963	2.27945	18.4139	3.28488e-42	6.24332e-41	85.2268
chr12:109961412	-1.59451	2.31591	-18.4138	3.28544e-42	6.24438e-41	85.2266
chr7:1940612	-2.24817	-1.37799	-18.4138	3.28615e-42	6.2457e-41	85.2264
chr11:111540316	1.5989	-3.6303	18.4138	3.28632e-42	6.246e-41	85.2264
chr16:57799666	3.11646	-2.22335	18.4138	3.2864e-42	6.24615e-41	85.2263
chr11:34343288	2.74854	1.65524	18.4138	3.28656e-42	6.24644e-41	85.2263
chr2:85389483	1.59402	2.1325	18.4138	3.28712e-42	6.24748e-41	85.2261
chr8:129983735	3.58854	-1.08451	18.4138	3.28728e-42	6.24777e-41	85.2261
chr1:94061752	1.89451	-2.17591	18.4137	3.2873e-42	6.24779e-41	85.2261
chr1:156745296	2.06463	0.0580488	18.4137	3.28748e-42	6.24811e-41	85.226
chr21:41506934	2.17463	-2.82598	18.4137	3.28844e-42	6.24992e-41	85.2257
chr2:207473354	-2.05366	-1.89463	-18.4137	3.28846e-42	6.24994e-41	85.2257
chr2:197436052	2.01354	-0.714939	18.4137	3.28856e-42	6.25011e-41	85.2257
chr6:79895149	2.99768	-1.41823	18.4137	3.28877e-42	6.2505e-41	85.2256
chr7:85160554	-3.13695	1.94152	-18.4137	3.28913e-42	6.25116e-41	85.2255
chr2:178110990	-3.71439	1.45024	-18.4137	3.28917e-42	6.25123e-41	85.2255
chr11:12006772	1.97854	0.80561	18.4136	3.29103e-42	6.25474e-41	85.2249
chr6:149456865	2.35585	0.658049	18.4136	3.29118e-42	6.255e-41	85.2249
chr10:1050377	2.23171	-1.12805	18.4135	3.29215e-42	6.25683e-41	85.2246
chr17:31560029	2.59037	-2.48067	18.4135	3.29292e-42	6.25828e-41	85.2244
chr9:69412300	2.58915	-0.122134	18.4134	3.29391e-42	6.26015e-41	85.224
chr13:98343719	2.26427	0.128232	18.4134	3.29455e-42	6.26134e-41	85.2239
chr19:13953354	2.76512	-2.60768	18.4133	3.29552e-42	6.26318e-41	85.2236
chr7:100805044	2.59341	1.48061	18.4133	3.29605e-42	6.26417e-41	85.2234
chr20:5613203	-2.70366	-0.0562195	-18.4133	3.29612e-42	6.26427e-41	85.2234
chr11:1304238	2.77268	-0.248293	18.4133	3.29623e-42	6.26447e-41	85.2233
chr19:4991569	3.41695	-1.57335	18.4133	3.29636e-42	6.26471e-41	85.2233
chr15:80832955	3.70598	-1.68433	18.4133	3.29649e-42	6.26492e-41	85.2233
chr1:159855261	2.63524	-2.69433	18.4133	3.29668e-42	6.26528e-41	85.2232
chr21:35733324	1.92951	2.1428	18.4133	3.29722e-42	6.26628e-41	85.223
chr11:31803324	3.91171	-1.68085	18.4132	3.29761e-42	6.26702e-41	85.2229
chr11:13694305	-3.28476	1.89689	-18.4132	3.29795e-42	6.26764e-41	85.2228
chr8:11427402	2.14293	-0.638659	18.4132	3.29837e-42	6.26842e-41	85.2227
chr14:56817721	3.39207	-1.91628	18.4132	3.29839e-42	6.26844e-41	85.2227
chr9:37957349	2.55512	1.75171	18.4132	3.29866e-42	6.26894e-41	85.2226
chr12:130838262	3.13378	-1.61762	18.4132	3.29869e-42	6.26898e-41	85.2226
chr2:239349580	-3.03585	2.41939	-18.4131	3.29976e-42	6.27099e-41	85.2223
chr1:39610232	2.60427	-0.882012	18.4131	3.30004e-42	6.2715e-41	85.2222
chr5:72412146	2.05866	2.04311	18.413	3.30148e-42	6.27423e-41	85.2218
chr10:61869820	-3.37012	1.09348	-18.413	3.3015e-42	6.27425e-41	85.2217
chr10:76112570	3.0761	-1.66049	18.413	3.3021e-42	6.27536e-41	85.2216
chr19:2774277	-3.39451	1.9014	-18.413	3.3021e-42	6.27536e-41	85.2216
chr2:240723010	1.83988	1.90482	18.413	3.30286e-42	6.27677e-41	85.2213
chr7:65036696	-2.33463	-1.59659	-18.413	3.30332e-42	6.27764e-41	85.2212
chr11:125167340	3.36939	-1.9036	18.413	3.30336e-42	6.27769e-41	85.2212
chr8:141219644	-2.00244	3.32098	-18.4129	3.30348e-42	6.2779e-41	85.2211
chr6:100457925	-2.1378	-2.42732	-18.4129	3.30374e-42	6.27838e-41	85.2211
chr2:241866465	2.25232	-2.34189	18.4129	3.30384e-42	6.27855e-41	85.221
chr10:5768059	-2.32768	2.64189	-18.4129	3.30468e-42	6.28013e-41	85.2208
chr20:3237954	1.98427	-1.66604	18.4129	3.30487e-42	6.28047e-41	85.2207
chr12:125081675	-2.84512	2.11317	-18.4129	3.30502e-42	6.28075e-41	85.2207
chr9:77176132	2.00707	1.83402	18.4129	3.3052e-42	6.28108e-41	85.2206
chr10:43703401	1.7111	0.975793	18.4128	3.30598e-42	6.28254e-41	85.2204
chr5:149442890	2.90463	-0.687683	18.4128	3.30668e-42	6.28384e-41	85.2202
chr14:28775516	3.19085	-1.12604	18.4128	3.30735e-42	6.28511e-41	85.22
chr11:57596066	2.20939	1.18701	18.4127	3.30766e-42	6.28567e-41	85.2199
chr15:77987948	2.33512	0.990488	18.4127	3.30811e-42	6.28653e-41	85.2197
chr9:132894015	-2.76951	2.06159	-18.4127	3.30836e-42	6.28697e-41	85.2197
chr2:26606396	2.48695	-2.4575	18.4127	3.30837e-42	6.28697e-41	85.2197
chr5:168683683	-2.65146	1.21415	-18.4127	3.30927e-42	6.28868e-41	85.2194
chr11:44467270	2.80817	-1.59518	18.4126	3.3099e-42	6.28984e-41	85.2192
chr10:84519898	2.27537	-0.0365854	18.4126	3.31036e-42	6.29072e-41	85.2191
chr10:78765888	2.05463	2.09268	18.4126	3.31111e-42	6.29211e-41	85.2188
chr6:42226867	3.44549	-1.40457	18.4125	3.31177e-42	6.29335e-41	85.2186
chr7:27108723	3.1461	-1.87451	18.4125	3.3127e-42	6.2951e-41	85.2184
chr14:35684083	-2.745	2.3264	-18.4125	3.31303e-42	6.29571e-41	85.2183
chr1:3226796	-2.48683	0.764146	-18.4125	3.31346e-42	6.29651e-41	85.2181
chr1:95233541	2.75573	-2.38799	18.4125	3.31355e-42	6.29667e-41	85.2181
chr1:178632248	2.18134	1.34604	18.4124	3.31382e-42	6.29716e-41	85.218
chr16:85487312	2.01976	1.9439	18.4124	3.31392e-42	6.29733e-41	85.218
chr3:187368398	-3.05415	-1.76329	-18.4124	3.31441e-42	6.29825e-41	85.2178
chr2:96550162	3.22159	-1.5664	18.4124	3.31448e-42	6.29836e-41	85.2178
chr2:44802079	2.3011	-3.13482	18.4124	3.31546e-42	6.3002e-41	85.2175
chr6:53529694	3.37732	-1.33488	18.4123	3.31588e-42	6.30099e-41	85.2174
chr4:118837127	2.71	-1.70976	18.4123	3.31648e-42	6.30211e-41	85.2172
chr7:91643488	-3.44195	1.7061	-18.4123	3.31652e-42	6.30216e-41	85.2172
chr15:85331100	1.81573	-3.19079	18.4123	3.31741e-42	6.30385e-41	85.2169
chr5:159451404	3.71732	-1.90512	18.4122	3.31826e-42	6.30544e-41	85.2167
chr3:29245693	-2.32061	1.24945	-18.4122	3.31897e-42	6.30678e-41	85.2165
chr8:144063947	2.42207	1.64409	18.4122	3.31948e-42	6.30773e-41	85.2163
chr6:32153365	3.09037	-1.9797	18.4122	3.31949e-42	6.30773e-41	85.2163
chr16:15948143	-2.52341	1.75024	-18.4121	3.3201e-42	6.30886e-41	85.2161
chr20:62954925	-2.91183	0.909817	-18.4121	3.32031e-42	6.30926e-41	85.2161
chr17:79830144	1.94573	3.06079	18.4121	3.32104e-42	6.31063e-41	85.2158
chr13:98785509	-3.61854	1.51037	-18.4121	3.32155e-42	6.31157e-41	85.2157
chr7:45916020	1.64598	0.699817	18.412	3.32204e-42	6.31249e-41	85.2155
chr17:81050414	3.43207	-1.8114	18.412	3.32343e-42	6.31512e-41	85.2151
chr1:2428646	-4.09878	1.43927	-18.412	3.32362e-42	6.31545e-41	85.2151
chr2:13007595	2.02878	-3.02976	18.412	3.32367e-42	6.31553e-41	85.2151
chr12:53299270	2.63598	-2.24506	18.4119	3.32402e-42	6.31618e-41	85.2149
chr5:43302031	-2.99793	1.32104	-18.4119	3.32418e-42	6.31646e-41	85.2149
chr15:28168576	-3.03598	1.12799	-18.4119	3.32445e-42	6.31696e-41	85.2148
chr2:29223937	-2.51671	-1.5336	-18.4119	3.32491e-42	6.31782e-41	85.2147
chr2:95347417	1.86098	-1.87598	18.4119	3.32508e-42	6.31812e-41	85.2146
chr9:33020123	2.69146	1.51561	18.4118	3.32644e-42	6.32069e-41	85.2142
chr7:56007928	-2.53171	2.7472	-18.4118	3.32646e-42	6.32071e-41	85.2142
chr19:58367747	2.82671	-0.525183	18.4118	3.32686e-42	6.32145e-41	85.2141
chr19:4912153	2.18585	-2.80878	18.4118	3.32726e-42	6.3222e-41	85.214
chr7:156657516	-2.62317	0.866463	-18.4118	3.32744e-42	6.32252e-41	85.2139
chr5:136734768	2.30256	1.89506	18.4118	3.32759e-42	6.3228e-41	85.2139
chr2:238158378	2.49463	-0.859756	18.4118	3.32773e-42	6.32304e-41	85.2138
chr6:154928085	1.86634	1.21683	18.4117	3.32793e-42	6.32341e-41	85.2138
chr16:11129664	2.08622	1.0086	18.4117	3.32911e-42	6.32562e-41	85.2134
chr12:52517153	3.46988	-1.30713	18.4116	3.33072e-42	6.32866e-41	85.2129
chr11:64275727	2.10512	2.74537	18.4116	3.33126e-42	6.32968e-41	85.2128
chr9:78933002	2.85268	-1.19037	18.4116	3.3313e-42	6.32973e-41	85.2128
chr18:79752030	-2.27012	2.5536	-18.4116	3.33155e-42	6.33019e-41	85.2127
chr2:47121059	1.80476	2.17848	18.4116	3.33171e-42	6.33049e-41	85.2126
chr7:1323622	-2.25927	0.123415	-18.4115	3.33238e-42	6.33174e-41	85.2124
chr17:76539880	1.95732	1.27366	18.4115	3.33265e-42	6.33224e-41	85.2124
chr17:82836055	-3.53659	1.49598	-18.4115	3.33266e-42	6.33224e-41	85.2124
chr10:102697062	-3.08476	1.76043	-18.4115	3.33271e-42	6.33231e-41	85.2123
chrX:40005991	2.21902	-2.46012	18.4115	3.3332e-42	6.33324e-41	85.2122
chr9:127875540	2.06805	1.64646	18.4115	3.33337e-42	6.33354e-41	85.2121
chr16:57917144	2.71451	-1.48604	18.4115	3.33366e-42	6.33407e-41	85.2121
chr14:32932449	2.58671	-0.386037	18.4115	3.33368e-42	6.33409e-41	85.212
chr11:2167036	2.21927	0.523171	18.4114	3.33432e-42	6.3353e-41	85.2119
chr2:96534966	-2.59207	-1.26909	-18.4114	3.33449e-42	6.33558e-41	85.2118
chr4:128030699	-2.81098	1.46037	-18.4114	3.33449e-42	6.33558e-41	85.2118
chr1:110128572	1.70329	0.0503049	18.4114	3.33508e-42	6.33667e-41	85.2116
chrX:136536082	2.3872	1.23689	18.4114	3.33511e-42	6.33671e-41	85.2116
chr18:11948078	2.34159	-2.47823	18.4114	3.33529e-42	6.33704e-41	85.2116
chr2:182866101	2.29427	-3.0903	18.4114	3.33604e-42	6.33845e-41	85.2113
chr10:124091704	3.13134	-1.23323	18.4113	3.33632e-42	6.33897e-41	85.2113
chr19:1012099	2.14244	1.76049	18.4113	3.33657e-42	6.33942e-41	85.2112
chr11:134227066	1.60415	1.14341	18.4113	3.33703e-42	6.34029e-41	85.211
chr16:73064074	3.79195	-1.73476	18.4113	3.33763e-42	6.34141e-41	85.2109
chr21:44540481	2.19146	2.07683	18.4113	3.33767e-42	6.34146e-41	85.2108
chr16:15145816	-2.45305	2.87518	-18.4112	3.3381e-42	6.34225e-41	85.2107
chr17:41500401	2.6	-2.53146	18.4112	3.33856e-42	6.34312e-41	85.2106
chr6:34006090	2.81585	-0.877805	18.4112	3.33937e-42	6.34463e-41	85.2103
chr18:39841355	2.35415	-2.74402	18.4112	3.33944e-42	6.34476e-41	85.2103
chr6:139239341	1.5689	1.43421	18.4112	3.33976e-42	6.34535e-41	85.2102
chr4:86099917	2.06268	2.23841	18.4112	3.33982e-42	6.34545e-41	85.2102
chr16:78504757	-3.04634	1.23756	-18.4112	3.33993e-42	6.34563e-41	85.2102
chr1:3690774	-3.65793	1.39604	-18.4111	3.34024e-42	6.34621e-41	85.2101
chr19:7477162	-2.11244	1.67439	-18.4111	3.34055e-42	6.34676e-41	85.21
chr11:61621355	2.13244	-1.78207	18.4111	3.34055e-42	6.34676e-41	85.21
chr17:47709407	2.47524	0.704207	18.4111	3.34069e-42	6.34701e-41	85.2099
chr8:102512653	-3.01	2.02854	-18.4111	3.34082e-42	6.34723e-41	85.2099
chr5:127326635	1.99476	0.725671	18.4111	3.34083e-42	6.34724e-41	85.2099
chr17:4717929	-2.96305	1.3836	-18.4111	3.34092e-42	6.34739e-41	85.2099
chr1:24727719	2.80207	-2.57409	18.4111	3.34198e-42	6.3494e-41	85.2096
chr18:44715328	3.45976	-1.39439	18.411	3.34343e-42	6.35213e-41	85.2091
chr19:1584635	2.39963	1.20226	18.411	3.34352e-42	6.35229e-41	85.2091
chr16:760344	3.65073	-1.37073	18.411	3.34359e-42	6.35239e-41	85.2091
chr4:1212036	-3.42	1.57537	-18.4109	3.34436e-42	6.35385e-41	85.2088
chr9:16625259	-3.53256	1.1314	-18.4109	3.34462e-42	6.35432e-41	85.2088
chr13:99280333	-2.87146	-0.148659	-18.4109	3.34463e-42	6.35433e-41	85.2088
chr7:37198073	1.81122	0.695976	18.4109	3.34576e-42	6.35646e-41	85.2084
chr2:222271068	-2.71073	2.05354	-18.4108	3.34735e-42	6.35945e-41	85.208
chr2:208163412	2.16427	1.6025	18.4108	3.34785e-42	6.36038e-41	85.2078
chr5:38997794	2.26598	0.670427	18.4107	3.34923e-42	6.36298e-41	85.2074
chr6:34083242	2.29402	0.195793	18.4107	3.34955e-42	6.36359e-41	85.2073
chr12:103779896	2.89634	-2.26878	18.4107	3.34985e-42	6.36413e-41	85.2072
chr12:54047564	-1.5811	-3.02043	-18.4107	3.34994e-42	6.3643e-41	85.2072
chr12:48970499	2.96756	-0.762317	18.4106	3.35119e-42	6.36665e-41	85.2068
chr12:1593340	2.68878	-2.34476	18.4106	3.35201e-42	6.36818e-41	85.2066
chr9:129147201	2.33098	0.142317	18.4105	3.35295e-42	6.36995e-41	85.2063
chr16:2055038	-2.64537	0.98378	-18.4105	3.35298e-42	6.37e-41	85.2063
chr6:167993359	-2.0878	2.17402	-18.4105	3.35302e-42	6.37005e-41	85.2063
chr12:219154	2.97183	1.84689	18.4105	3.35375e-42	6.37142e-41	85.206
chr8:1008757	2.14049	0.924146	18.4105	3.35436e-42	6.37256e-41	85.2059
chr2:191679084	2.01841	-1.68274	18.4105	3.35437e-42	6.37257e-41	85.2059
chr14:88556024	1.89976	0.634268	18.4104	3.35452e-42	6.37283e-41	85.2058
chr6:84422466	2.18561	-2.34244	18.4104	3.35509e-42	6.37388e-41	85.2056
chr1:160136298	1.92659	2.5911	18.4104	3.35509e-42	6.37388e-41	85.2056
chr7:157381544	-2.05817	2.46043	-18.4104	3.3552e-42	6.37407e-41	85.2056
chr9:98701919	-2.96451	1.16287	-18.4104	3.35535e-42	6.37434e-41	85.2056
chr13:109914120	-2.93878	1.95	-18.4104	3.35637e-42	6.37626e-41	85.2053
chr14:105004244	-2.38012	1.85238	-18.4103	3.35702e-42	6.37747e-41	85.2051
chr5:95646626	2.22268	-3.2178	18.4103	3.35804e-42	6.37939e-41	85.2048
chr5:3599101	2.70378	-3.2425	18.4103	3.3585e-42	6.38026e-41	85.2046
chr22:48636202	-2.54354	-0.779573	-18.4102	3.36006e-42	6.38319e-41	85.2042
chr19:36775854	2.92451	-1.9553	18.4102	3.36026e-42	6.38356e-41	85.2041
chr16:88893888	2.02341	1.77317	18.4101	3.36139e-42	6.38568e-41	85.2038
chr16:54939828	3.56366	-1.69878	18.4101	3.36139e-42	6.38568e-41	85.2038
chr9:133529380	1.58122	1.38732	18.4101	3.36224e-42	6.38727e-41	85.2035
chr7:30503994	1.66439	-2.73854	18.4101	3.36268e-42	6.38808e-41	85.2034
chr2:26018076	2.15207	0.696524	18.41	3.36365e-42	6.38992e-41	85.2031
chr17:336118	-2.91195	0.114146	-18.41	3.36385e-42	6.39028e-41	85.203
chr1:16875843	1.87012	0.0553049	18.41	3.36445e-42	6.3914e-41	85.2029
chr13:98834994	-2.66463	0.29622	-18.4099	3.36492e-42	6.39228e-41	85.2027
chr13:20391777	3.39768	-1.15701	18.4099	3.36507e-42	6.39255e-41	85.2027
chr6:112331105	2.70415	-1.81683	18.4099	3.36593e-42	6.39416e-41	85.2024
chr10:34759701	-2.50878	2.00598	-18.4099	3.36635e-42	6.39493e-41	85.2023
chr2:108940022	-2.56537	2.11098	-18.4099	3.36636e-42	6.39494e-41	85.2023
chr2:3281276	-2.93366	1.64488	-18.4099	3.36665e-42	6.39547e-41	85.2022
chr22:19767297	3.02268	-2.59256	18.4099	3.36685e-42	6.39584e-41	85.2021
chr20:2705946	1.9472	1.07177	18.4098	3.36696e-42	6.39603e-41	85.2021
chr13:113981561	-3.2439	1.67976	-18.4097	3.369e-42	6.39988e-41	85.2015
chr14:51708206	1.75305	2.42104	18.4097	3.36943e-42	6.40069e-41	85.2014
chr7:1655095	2.54293	2.00451	18.4097	3.37036e-42	6.40243e-41	85.2011
chr20:62317134	-3.16098	2.27805	-18.4097	3.37044e-42	6.40258e-41	85.2011
chr7:73706086	-2.0739	1.22256	-18.4097	3.37051e-42	6.4027e-41	85.2011
chr22:46576579	2.1739	-2.95841	18.4097	3.37086e-42	6.40334e-41	85.201
chr12:93021381	-2.76427	2.0447	-18.4096	3.37141e-42	6.40436e-41	85.2008
chr2:222303990	3.48854	-1.91159	18.4096	3.37188e-42	6.40524e-41	85.2006
chr17:36846877	-2.27402	-0.572256	-18.4096	3.37222e-42	6.40586e-41	85.2005
chr1:32695284	-2.74988	-1.36604	-18.4096	3.37277e-42	6.40688e-41	85.2004
chr11:31825073	3.10415	-1.98012	18.4095	3.37332e-42	6.40791e-41	85.2002
chr10:8103076	3.50841	-1.93506	18.4095	3.37366e-42	6.40855e-41	85.2001
chr13:112770732	-1.98232	2.45091	-18.4095	3.37416e-42	6.40949e-41	85.2
chr18:2909761	2.56073	2.00793	18.4095	3.37444e-42	6.40998e-41	85.1999
chr1:55057506	1.98256	1.3553	18.4095	3.37444e-42	6.40998e-41	85.1999
chr10:72068798	2.16012	2.28323	18.4095	3.37481e-42	6.41066e-41	85.1998
chr20:61295630	-2.39488	1.6439	-18.4095	3.37514e-42	6.41127e-41	85.1997
chr15:56888272	2.12927	-0.296707	18.4094	3.37542e-42	6.41179e-41	85.1996
chr7:157674266	1.8889	2.00518	18.4094	3.37645e-42	6.41373e-41	85.1993
chr11:61102488	-2.19707	0.883902	-18.4093	3.37736e-42	6.41544e-41	85.199
chr12:106083965	1.94915	-0.463841	18.4093	3.37748e-42	6.41565e-41	85.199
chr16:20346214	1.79402	2.75713	18.4093	3.37751e-42	6.41568e-41	85.199
chr3:128486430	-2.41659	-0.594512	-18.4093	3.37777e-42	6.41616e-41	85.1989
chr10:22333969	2.3428	-0.543476	18.4093	3.37888e-42	6.41826e-41	85.1986
chr16:88523496	-3.19354	1.20323	-18.4092	3.37972e-42	6.41984e-41	85.1983
chr2:604129	2.64195	-0.871098	18.4092	3.37981e-42	6.41998e-41	85.1983
chr3:49014088	1.91573	2.04067	18.4092	3.37999e-42	6.4203e-41	85.1982
chr6:152381328	3.57427	-1.83494	18.4092	3.38014e-42	6.42057e-41	85.1982
chr3:45940411	2.5911	-0.171402	18.4092	3.38018e-42	6.42063e-41	85.1982
chr11:63918383	1.90866	-3.26238	18.4092	3.38033e-42	6.4209e-41	85.1981
chr9:137294058	-2.8389	1.67506	-18.4091	3.38164e-42	6.42338e-41	85.1978
chr8:142988040	1.98939	2.6475	18.4091	3.38203e-42	6.4241e-41	85.1976
chr6:28490605	1.91098	-2.73768	18.4091	3.38343e-42	6.42674e-41	85.1972
chr11:122777261	2.0522	1.56098	18.409	3.3848e-42	6.42932e-41	85.1968
chr6:89986312	2.30573	1.67774	18.4089	3.38557e-42	6.43077e-41	85.1966
chr1:31531199	3.4011	-1.85482	18.4089	3.38653e-42	6.43257e-41	85.1963
chr6:10747037	-2.24476	0.481524	-18.4089	3.38665e-42	6.43278e-41	85.1963
chr5:38298010	2.13695	-0.82128	18.4089	3.38717e-42	6.43375e-41	85.1961
chr15:92639312	-3.19402	1.46652	-18.4089	3.38733e-42	6.43404e-41	85.1961
chr5:89929342	2.04646	1.42226	18.4089	3.38734e-42	6.43404e-41	85.1961
chr1:43936686	1.72951	-3.68902	18.4089	3.38756e-42	6.43444e-41	85.196
chr22:36303984	3.03317	-1.65854	18.4088	3.38797e-42	6.43521e-41	85.1959
chr2:62232141	-2.855	1.5197	-18.4088	3.38897e-42	6.43709e-41	85.1956
chr19:5587714	-2.79134	1.83543	-18.4087	3.39141e-42	6.44169e-41	85.1949
chr17:39663729	2.37939	-2.47299	18.4086	3.3919e-42	6.44262e-41	85.1947
chr9:134936792	-2.59073	-0.0762195	-18.4085	3.39459e-42	6.4477e-41	85.1939
chr17:83097970	2.21866	1.6453	18.4085	3.39463e-42	6.44778e-41	85.1939
chr9:22005225	-2.76171	0.254146	-18.4085	3.39547e-42	6.44934e-41	85.1937
chr16:86298004	-2.17622	-1.52189	-18.4085	3.39553e-42	6.44943e-41	85.1937
chr5:93603423	-2.17598	-0.419329	-18.4084	3.39639e-42	6.45105e-41	85.1934
chr20:36101154	2.79134	-0.633232	18.4083	3.39806e-42	6.4542e-41	85.1929
chr8:38414891	1.68878	0.270122	18.4083	3.39878e-42	6.45556e-41	85.1927
chr7:984930	3.09671	-0.880427	18.4083	3.39922e-42	6.45639e-41	85.1926
chr2:212863374	1.9972	-1.59323	18.4083	3.3995e-42	6.45688e-41	85.1925
chr16:2091813	3.61341	-1.04122	18.4083	3.39987e-42	6.45758e-41	85.1924
chr11:11404544	2.92744	-1.51701	18.4083	3.39989e-42	6.4576e-41	85.1924
chr5:43631469	2.0161	-2.32598	18.4082	3.40052e-42	6.45878e-41	85.1922
chr9:131666858	2.46195	2.05195	18.4082	3.40086e-42	6.4594e-41	85.1921
chr6:4789363	2.81402	0.285183	18.4082	3.40088e-42	6.45942e-41	85.1921
chr1:2052235	2.58805	0.444634	18.4082	3.4011e-42	6.45983e-41	85.192
chr15:33242447	3.19537	-1.71902	18.4082	3.40118e-42	6.45996e-41	85.192
chr2:29314858	-2.20707	-2.49366	-18.4082	3.40178e-42	6.46109e-41	85.1918
chr18:61545518	-2.92366	1.52585	-18.4081	3.40222e-42	6.46191e-41	85.1917
chr3:168223744	1.97049	2.18378	18.4081	3.40233e-42	6.46209e-41	85.1917
chr4:7053566	-1.68549	3.0853	-18.4081	3.40247e-42	6.46234e-41	85.1916
chr3:9101393	2.16805	1.62317	18.4081	3.4037e-42	6.46466e-41	85.1913
chr2:232365745	2.32561	-2.13	18.4081	3.40409e-42	6.46539e-41	85.1911
chr1:9405637	-2.7489	1.91494	-18.408	3.40474e-42	6.4666e-41	85.1909
chr3:169765334	2.19244	-2.28585	18.4079	3.40635e-42	6.46965e-41	85.1905
chr12:128800799	-2.18195	2.5611	-18.4079	3.40647e-42	6.46984e-41	85.1904
chr22:25409243	1.94268	1.48256	18.4079	3.40698e-42	6.47081e-41	85.1903
chr22:19766635	2.87659	-3.16366	18.4079	3.40783e-42	6.47239e-41	85.19
chr11:114257848	2.97024	-1.43012	18.4079	3.40804e-42	6.47277e-41	85.19
chr3:37998854	1.92122	-3.38073	18.4079	3.40823e-42	6.47312e-41	85.1899
chr21:45373719	2.02024	2.1289	18.4078	3.40894e-42	6.47446e-41	85.1897
chr11:65288892	-3.12707	1.22049	-18.4078	3.40906e-42	6.47466e-41	85.1897
chr18:13222633	-3.60061	0.382134	-18.4078	3.40991e-42	6.47626e-41	85.1894
chr17:16991826	1.67683	1.81976	18.4078	3.41019e-42	6.47677e-41	85.1893
chr12:131939082	-2.17805	2.75634	-18.4078	3.41021e-42	6.47679e-41	85.1893
chr1:31656980	1.94817	1.80982	18.4078	3.41027e-42	6.47688e-41	85.1893
chr5:176490976	-2.63341	2.12622	-18.4078	3.41035e-42	6.47702e-41	85.1893
chr22:46454030	3.0589	-0.29628	18.4077	3.41135e-42	6.4789e-41	85.189
chr10:71812779	3.30683	-1.26122	18.4077	3.4116e-42	6.47936e-41	85.1889
chr2:45771360	2.22598	-2.63616	18.4077	3.41179e-42	6.4797e-41	85.1889
chr16:48455830	1.93976	1.00476	18.4077	3.412e-42	6.4801e-41	85.1888
chr7:44240072	2.11451	1.95091	18.4077	3.41241e-42	6.48085e-41	85.1887
chr14:73270324	2.77098	-2.86427	18.4077	3.41247e-42	6.48094e-41	85.1887
chr19:10354095	2.49341	2.32768	18.4076	3.41293e-42	6.4818e-41	85.1885
chr12:122858409	1.86463	1.93598	18.4076	3.41317e-42	6.48224e-41	85.1885
chr12:131734475	-3.58756	1.67427	-18.4076	3.41351e-42	6.48286e-41	85.1884
chr1:50706180	-2.52378	2.06652	-18.4075	3.41551e-42	6.48665e-41	85.1878
chr14:100831180	2.29537	0.469024	18.4075	3.41561e-42	6.48682e-41	85.1878
chr15:101189354	-3.42171	1.50159	-18.4075	3.41563e-42	6.48684e-41	85.1878
chr19:7268016	-3.43244	1.9839	-18.4075	3.4159e-42	6.48734e-41	85.1877
chr16:3013912	3.31659	-1.73463	18.4074	3.41684e-42	6.4891e-41	85.1874
chr10:127935255	-2.78049	-0.483049	-18.4074	3.41728e-42	6.48993e-41	85.1873
chr3:88141594	-3.43378	1.96335	-18.4074	3.41737e-42	6.49007e-41	85.1872
chr10:95260782	3.52878	-2.09537	18.4074	3.41771e-42	6.49069e-41	85.1871
chr19:30215126	-1.69585	-2.73122	-18.4074	3.41882e-42	6.4928e-41	85.1868
chr10:101290382	1.95634	-2.80854	18.4073	3.41966e-42	6.49436e-41	85.1866
chr5:166781481	1.98573	1.2375	18.4073	3.41983e-42	6.49468e-41	85.1865
chr19:4371755	-3.09622	2.38994	-18.4073	3.41991e-42	6.49482e-41	85.1865
chr16:79759261	3.24659	0.933049	18.4073	3.42029e-42	6.49551e-41	85.1864
chr10:79085038	-1.78378	3.18079	-18.4072	3.42113e-42	6.49709e-41	85.1861
chr8:721487	-2.84305	1.92445	-18.4072	3.4212e-42	6.4972e-41	85.1861
chr10:514280	-3.23317	1.80866	-18.4072	3.42145e-42	6.49766e-41	85.1861
chr6:167168500	1.76768	2.03933	18.4072	3.42213e-42	6.49894e-41	85.1859
chr1:55696581	2.35037	1.82628	18.4072	3.4224e-42	6.49943e-41	85.1858
chr8:48192317	2.60439	-0.336829	18.4072	3.42279e-42	6.50016e-41	85.1857
chr12:124294843	1.93744	-2.26506	18.4071	3.42436e-42	6.50311e-41	85.1852
chr16:50259554	-2.46146	-0.734756	-18.4071	3.42466e-42	6.50367e-41	85.1851
chr1:3529836	-2.96256	1.73555	-18.407	3.42625e-42	6.50667e-41	85.1846
chr5:127291407	2.41817	-1.45945	18.4069	3.42879e-42	6.51148e-41	85.1839
chr3:50224867	1.93488	0.106951	18.4069	3.42911e-42	6.51207e-41	85.1838
chr11:31814794	3.56	-1.82415	18.4068	3.42998e-42	6.51369e-41	85.1836
chr3:195095039	2.08927	2.48183	18.4068	3.43029e-42	6.51427e-41	85.1835
chr4:113574754	1.96963	-2.39079	18.4068	3.43059e-42	6.51482e-41	85.1834
chr14:105330627	-1.90427	1.33006	-18.4068	3.43104e-42	6.51566e-41	85.1833
chr16:2530831	1.88805	1.66585	18.4068	3.43112e-42	6.5158e-41	85.1832
chr10:113720321	-3.36963	1.32726	-18.4068	3.43115e-42	6.51583e-41	85.1832
chr2:235130051	3.22988	0.922012	18.4068	3.43117e-42	6.51585e-41	85.1832
chr2:235651582	2.96988	-0.398476	18.4068	3.43125e-42	6.516e-41	85.1832
chr11:62925601	2.13561	-2.68976	18.4067	3.43164e-42	6.51672e-41	85.1831
chr7:2531673	-2.70963	2.11835	-18.4067	3.43201e-42	6.5174e-41	85.183
chr6:50853685	1.9211	0.263841	18.4067	3.43228e-42	6.51789e-41	85.1829
chr17:55707378	3.44671	-1.83323	18.4067	3.43267e-42	6.51862e-41	85.1828
chr8:23541495	3.09354	-1.87152	18.4067	3.43321e-42	6.51963e-41	85.1826
chr20:38084884	3.48915	-1.87079	18.4067	3.43362e-42	6.52037e-41	85.1825
chr19:46303649	3.74598	-1.38909	18.4066	3.43447e-42	6.52198e-41	85.1823
chr12:94282593	-2.18378	1.24396	-18.4066	3.43463e-42	6.52226e-41	85.1822
chr13:99084125	-1.76049	-0.423415	-18.4066	3.43497e-42	6.52289e-41	85.1821
chr22:32531255	2.3228	2.27201	18.4066	3.43501e-42	6.52295e-41	85.1821
chr19:55255911	-2.45878	-0.878293	-18.4066	3.43518e-42	6.52326e-41	85.182
chr8:39978544	2.12768	-0.397256	18.4066	3.43549e-42	6.52382e-41	85.182
chr7:65760447	-2.30085	1.94238	-18.4065	3.43588e-42	6.52454e-41	85.1818
chr17:65079795	2.19305	1.68579	18.4065	3.43622e-42	6.52518e-41	85.1817
chr17:29612696	2.40146	-1.40561	18.4065	3.43646e-42	6.52561e-41	85.1817
chr3:49787662	-1.77549	1.08421	-18.4065	3.43663e-42	6.52593e-41	85.1816
chr20:62964982	-1.63488	0.298415	-18.4065	3.43725e-42	6.52707e-41	85.1814
chr10:124091636	2.87841	-0.935793	18.4065	3.43754e-42	6.52761e-41	85.1814
chr6:131065798	2.75634	0.968902	18.4064	3.43922e-42	6.53079e-41	85.1809
chr14:33777711	2.67268	-0.873415	18.4064	3.43936e-42	6.53104e-41	85.1808
chr16:56748425	2.99927	1.89463	18.4064	3.43958e-42	6.53143e-41	85.1808
chr8:124673629	3.33073	-1.46695	18.4064	3.43982e-42	6.53187e-41	85.1807
chr3:69289469	2.70305	0.195549	18.4064	3.43987e-42	6.53194e-41	85.1807
chr10:86710711	2.02488	1.6422	18.4063	3.44037e-42	6.53288e-41	85.1805
chr16:85313849	-1.86329	2.59262	-18.4062	3.44211e-42	6.53616e-41	85.18
chr1:100820362	2.24598	0.73128	18.4062	3.44214e-42	6.53621e-41	85.18
chr11:65880125	2.20878	-2.39134	18.4062	3.44231e-42	6.53651e-41	85.18
chr14:51096095	2.11256	-2.01421	18.4062	3.44271e-42	6.53725e-41	85.1799
chr7:101619471	1.80146	2.06305	18.4061	3.4455e-42	6.54252e-41	85.179
chr14:69571591	2.91683	-1.99122	18.4061	3.44568e-42	6.54285e-41	85.179
chr1:2452010	2.1922	-2.68134	18.4061	3.44605e-42	6.54355e-41	85.1789
chr21:38662498	2.36244	0.328902	18.406	3.44703e-42	6.54539e-41	85.1786
chr14:105529345	2.01866	-3.40201	18.406	3.44719e-42	6.54568e-41	85.1786
chr3:186668685	1.74037	1.89421	18.406	3.44725e-42	6.54577e-41	85.1785
chr7:1985342	2.74963	2.08396	18.406	3.44809e-42	6.54735e-41	85.1783
chr1:223756598	2.4178	0.59439	18.4059	3.44846e-42	6.54802e-41	85.1782
chr20:58180922	1.85561	1.66817	18.4059	3.44883e-42	6.54871e-41	85.1781
chr17:17057344	2.99268	-1.14244	18.4059	3.44962e-42	6.5502e-41	85.1778
chr2:237291117	2.55915	-1.8297	18.4059	3.45002e-42	6.55094e-41	85.1777
chr4:123102217	2.12598	-1.48994	18.4059	3.4502e-42	6.55127e-41	85.1777
chr5:3511860	-3.54037	1.46848	-18.4058	3.45055e-42	6.55191e-41	85.1776
chr19:38662398	3.36012	-0.929329	18.4058	3.4507e-42	6.55217e-41	85.1775
chr11:129932207	-2.8028	0.818354	-18.4058	3.45105e-42	6.55282e-41	85.1774
chr6:71544141	2.97012	-1.65384	18.4058	3.45234e-42	6.55525e-41	85.1771
chr9:135229851	1.78768	2.25457	18.4057	3.45266e-42	6.55583e-41	85.177
chr2:45943891	2.19549	1.25335	18.4057	3.45281e-42	6.5561e-41	85.1769
chr9:1050902	-1.96366	-2.09878	-18.4057	3.45303e-42	6.55651e-41	85.1769
chr20:2294648	2.01	1.25707	18.4057	3.45359e-42	6.55756e-41	85.1767
chr8:11982335	1.94037	1.79396	18.4057	3.4538e-42	6.55793e-41	85.1766
chr1:39895236	3.08634	-1.7178	18.4057	3.45403e-42	6.55836e-41	85.1766
chr17:14310541	2.45537	0.3	18.4057	3.4541e-42	6.55847e-41	85.1765
chr22:39685849	3.2422	-2.29146	18.4056	3.45475e-42	6.55969e-41	85.1764
chr1:32770463	3.64195	-1.11317	18.4056	3.45498e-42	6.5601e-41	85.1763
chr3:197937091	-3.36878	2.16659	-18.4056	3.4556e-42	6.56126e-41	85.1761
chr22:24166521	1.84549	2.00689	18.4056	3.45598e-42	6.56197e-41	85.176
chr17:44248302	2.00561	1.25902	18.4056	3.45662e-42	6.56316e-41	85.1758
chr12:129773575	1.76293	1.465	18.4056	3.45668e-42	6.56326e-41	85.1758
chr10:96831034	1.93829	-2.35402	18.4055	3.4582e-42	6.56612e-41	85.1754
chr4:167233615	2.34805	-1.38134	18.4054	3.45918e-42	6.56796e-41	85.1751
chr22:45502022	1.68098	1.10646	18.4054	3.45933e-42	6.56825e-41	85.175
chr6:76052448	2.40732	-0.592439	18.4054	3.46e-42	6.56949e-41	85.1748
chr6:151616518	2.79415	-1.11683	18.4054	3.46002e-42	6.56951e-41	85.1748
chr6:169169588	3.21707	-0.852439	18.4054	3.46077e-42	6.57093e-41	85.1746
chr17:34637706	-2.76488	-1.77805	-18.4053	3.46143e-42	6.57213e-41	85.1744
chr7:29990227	2.59829	-2.01	18.4053	3.46143e-42	6.57213e-41	85.1744
chr22:43301659	1.83073	0.422683	18.4053	3.46156e-42	6.57236e-41	85.1744
chr12:123714213	-2.13805	2.19256	-18.4053	3.46296e-42	6.575e-41	85.174
chr2:71560345	2.20829	0.383415	18.4052	3.46459e-42	6.57808e-41	85.1735
chr3:8329120	-3.345	0.186524	-18.4052	3.46508e-42	6.57899e-41	85.1734
chr6:170375211	-3.25537	1.15866	-18.4051	3.46537e-42	6.57952e-41	85.1733
chr19:16077654	1.95085	-3.06409	18.4051	3.46611e-42	6.58092e-41	85.1731
chr17:65593961	-2.32122	-1.65171	-18.4051	3.46646e-42	6.58157e-41	85.173
chr12:30795529	2.68768	-0.909573	18.4051	3.46695e-42	6.58248e-41	85.1728
chr1:42279216	2.83768	-0.825305	18.4051	3.46699e-42	6.58252e-41	85.1728
chr14:105478555	2.16585	-1.75171	18.4051	3.46729e-42	6.58307e-41	85.1727
chr1:109626116	1.84378	2.34726	18.405	3.46754e-42	6.58354e-41	85.1727
chr9:33019957	2.5689	1.82848	18.405	3.46768e-42	6.58378e-41	85.1726
chr9:969785	2.99317	-2.17354	18.405	3.46849e-42	6.5853e-41	85.1724
chr14:54219403	3.13439	-2.21244	18.405	3.46914e-42	6.58652e-41	85.1722
chr4:144582974	-3.47695	1.45945	-18.405	3.46936e-42	6.58692e-41	85.1721
chr5:2743446	-2.66415	-1.9139	-18.405	3.46951e-42	6.58719e-41	85.1721
chr3:116552362	1.92061	-2.56396	18.4049	3.46977e-42	6.58767e-41	85.172
chr9:91817649	-3.29037	1.81823	-18.4049	3.46997e-42	6.58803e-41	85.172
chr5:134042132	1.69134	2.03287	18.4049	3.47004e-42	6.58813e-41	85.1719
chr7:130490280	2.19232	-0.329329	18.4049	3.47034e-42	6.58869e-41	85.1719
chr1:19223170	-1.94976	2.18256	-18.4049	3.47059e-42	6.58915e-41	85.1718
chr7:102274096	3.72122	-0.566707	18.4049	3.47072e-42	6.58937e-41	85.1718
chr1:109783688	3.49146	-0.994146	18.4049	3.47074e-42	6.58941e-41	85.1717
chr22:20972765	2.26793	0.929207	18.4049	3.47121e-42	6.59027e-41	85.1716
chr21:31729278	-3.35	1.59585	-18.4049	3.47172e-42	6.59123e-41	85.1715
chr17:79702041	2.02354	0.485793	18.4048	3.47264e-42	6.59296e-41	85.1712
chr10:633545	2.04463	1.42524	18.4048	3.47299e-42	6.5936e-41	85.1711
chr15:63599945	-1.97378	-0.279329	-18.4048	3.47304e-42	6.59368e-41	85.1711
chr20:45312377	2.27427	-1.75616	18.4048	3.4736e-42	6.59473e-41	85.1709
chr1:200368341	-3.29915	1.13628	-18.4048	3.47385e-42	6.59517e-41	85.1708
chr6:170176973	-3.36354	1.9664	-18.4047	3.47442e-42	6.59623e-41	85.1707
chr11:1751303	-2.94207	0.477012	-18.4047	3.47465e-42	6.59666e-41	85.1706
chr6:51983498	-2.31378	0.604939	-18.4047	3.47497e-42	6.59724e-41	85.1705
chr10:16699479	-1.85939	1.80909	-18.4047	3.47547e-42	6.59817e-41	85.1704
chr17:37090104	-2.84732	-0.0131707	-18.4047	3.47566e-42	6.59853e-41	85.1703
chr5:137834962	3.25366	-1.33902	18.4047	3.47575e-42	6.59867e-41	85.1703
chr5:150394276	2.36976	-0.312927	18.4046	3.47655e-42	6.60018e-41	85.1701
chr13:74287897	-2.00756	-2.29707	-18.4046	3.47677e-42	6.60058e-41	85.17
chr3:52852971	-3.20988	1.47372	-18.4046	3.47706e-42	6.6011e-41	85.1699
chr12:52916493	2.57756	-0.519634	18.4046	3.47799e-42	6.60286e-41	85.1697
chr11:65626025	-1.51512	2.39463	-18.4045	3.47938e-42	6.60547e-41	85.1693
chr1:9183524	2.54695	-1.6075	18.4045	3.47999e-42	6.60662e-41	85.1691
chr8:115271408	-3.56305	1.22799	-18.4045	3.48025e-42	6.6071e-41	85.169
chr2:110682661	1.84024	1.44549	18.4045	3.48027e-42	6.60711e-41	85.169
chr1:21626737	2.23768	2.01055	18.4044	3.48044e-42	6.60741e-41	85.169
chr14:104732533	-3.05549	1.29457	-18.4044	3.4809e-42	6.60827e-41	85.1688
chr3:58062975	2.13256	1.79433	18.4044	3.48203e-42	6.61041e-41	85.1685
chr4:20882663	-2.18659	1.80098	-18.4044	3.48229e-42	6.61088e-41	85.1684
chr12:1642622	2.81854	1.54061	18.4043	3.48283e-42	6.61188e-41	85.1683
chr16:24978603	1.57024	2.30183	18.4043	3.48313e-42	6.61243e-41	85.1682
chr5:1834578	-2.21939	-0.534573	-18.4043	3.48404e-42	6.61414e-41	85.1679
chr17:44190571	-2.86488	1.89146	-18.4043	3.48415e-42	6.61433e-41	85.1679
chr17:48430584	1.67293	1.12037	18.4043	3.48424e-42	6.61449e-41	85.1679
chr6:170176996	-3.13683	1.6539	-18.4043	3.48432e-42	6.61463e-41	85.1678
chr1:173609932	1.86817	1.29079	18.4042	3.48499e-42	6.61587e-41	85.1676
chr6:90294683	1.91268	-3.1078	18.4042	3.48516e-42	6.61617e-41	85.1676
chr9:37574400	-1.95402	0.199939	-18.4042	3.48564e-42	6.61707e-41	85.1675
chr15:92130363	3.59854	-1.53671	18.4042	3.48569e-42	6.61716e-41	85.1674
chr1:6582185	-3.60085	1.43189	-18.4042	3.48572e-42	6.6172e-41	85.1674
chr5:176994817	3.66793	-1.65994	18.4041	3.4875e-42	6.62054e-41	85.1669
chr7:129190124	2.89963	-0.435061	18.4041	3.48771e-42	6.62093e-41	85.1669
chr4:73682796	-2.50622	0.160427	-18.4041	3.4879e-42	6.62128e-41	85.1668
chr17:1896405	-3.4572	1.44079	-18.4041	3.48809e-42	6.62162e-41	85.1668
chr17:870104	4.19963	-1.1203	18.404	3.48904e-42	6.6234e-41	85.1665
chr5:142108534	2.35634	-3.3711	18.404	3.48907e-42	6.62344e-41	85.1665
chr8:30817510	-2.61415	-0.0246341	-18.404	3.49053e-42	6.62619e-41	85.1661
chr14:75069857	2.51415	-2.10329	18.404	3.49063e-42	6.62637e-41	85.166
chr14:28778409	3.68622	-1.98567	18.404	3.49075e-42	6.62657e-41	85.166
chr11:3989481	3.06524	-0.900183	18.4039	3.49103e-42	6.6271e-41	85.1659
chr11:70103710	-2.56329	1.51067	-18.4039	3.49105e-42	6.62711e-41	85.1659
chr16:84194755	-1.84183	-0.410061	-18.4039	3.49144e-42	6.62784e-41	85.1658
chr2:60586169	-3.66793	1.70982	-18.4038	3.49327e-42	6.63128e-41	85.1653
chr6:170176993	-3.18415	1.9261	-18.4038	3.49383e-42	6.63234e-41	85.1651
chr9:129669348	-2.12817	-2.04848	-18.4038	3.49467e-42	6.6339e-41	85.1649
chr4:139816359	2.10646	1.84848	18.4038	3.4948e-42	6.63414e-41	85.1648
chr11:69667814	-2.77744	2.10348	-18.4037	3.49566e-42	6.63575e-41	85.1646
chr16:88763194	4.99573	-0.834207	18.4037	3.49569e-42	6.63579e-41	85.1646
chr17:8392496	3.12232	-0.814939	18.4037	3.49676e-42	6.63781e-41	85.1643
chr5:18772799	2.49366	0.319146	18.4036	3.49765e-42	6.63948e-41	85.164
chr14:68586142	2.83549	1.27543	18.4036	3.49854e-42	6.64115e-41	85.1638
chr18:9688087	1.72768	1.79201	18.4036	3.49869e-42	6.64142e-41	85.1637
chr11:1882094	2.07854	-2.5689	18.4036	3.49877e-42	6.64154e-41	85.1637
chr6:27553289	-2.22561	-2.33305	-18.4036	3.4988e-42	6.64158e-41	85.1637
chr9:133738643	1.99244	-0.978293	18.4036	3.49909e-42	6.64213e-41	85.1636
chr1:116380869	-2.99646	0.479451	-18.4035	3.50012e-42	6.64405e-41	85.1633
chr15:66127710	2.18415	0.0445122	18.4035	3.50022e-42	6.64422e-41	85.1633
chr12:93894724	-3.16037	0.243232	-18.4035	3.50121e-42	6.64608e-41	85.163
chr3:189631147	-2.02585	-0.209024	-18.4034	3.50288e-42	6.64924e-41	85.1625
chr2:63052008	-2.34817	-2.72055	-18.4034	3.50354e-42	6.65048e-41	85.1623
chr1:26015571	-3.42854	0.635366	-18.4034	3.50382e-42	6.65098e-41	85.1623
chr3:126355501	1.72756	-0.154024	18.4033	3.50439e-42	6.65205e-41	85.1621
chr16:2194672	1.84902	-0.30061	18.4033	3.50565e-42	6.65443e-41	85.1617
chr11:1761484	-1.81866	1.33628	-18.4033	3.50575e-42	6.6546e-41	85.1617
chr7:3298910	1.80622	1.10726	18.4033	3.50577e-42	6.65462e-41	85.1617
chr14:28759829	2.94585	-2.53366	18.4032	3.50611e-42	6.65525e-41	85.1616
chr17:40025968	-3.28183	1.38457	-18.4032	3.50674e-42	6.65641e-41	85.1614
chr10:112953599	2.86744	-1.71701	18.4032	3.50714e-42	6.65716e-41	85.1613
chr6:32070824	-2.13354	1.6814	-18.4032	3.5075e-42	6.65784e-41	85.1612
chr4:183747188	-2.70293	2.11841	-18.4032	3.50771e-42	6.65822e-41	85.1611
chr16:566178	2.31573	-1.09506	18.4032	3.50809e-42	6.65891e-41	85.161
chr7:2123742	-3.06634	2.1189	-18.4031	3.50854e-42	6.65975e-41	85.1609
chr13:24145448	2.8428	-1.88457	18.4031	3.50954e-42	6.66163e-41	85.1606
chr1:220884856	3.92841	-1.19079	18.4031	3.50992e-42	6.66234e-41	85.1605
chr3:167864038	-3.07195	0.173902	-18.403	3.51132e-42	6.66496e-41	85.1601
chr8:102872970	1.94073	2.48146	18.403	3.51147e-42	6.66524e-41	85.1601
chr22:19724451	2.25085	-3.4936	18.403	3.51168e-42	6.66561e-41	85.16
chr10:71317773	2.15439	0.343171	18.403	3.51199e-42	6.66619e-41	85.1599
chr1:8383310	-2.99305	0.731524	-18.4029	3.51456e-42	6.67105e-41	85.1592
chr2:72136568	2.71146	-0.251585	18.4028	3.51477e-42	6.67143e-41	85.1591
chr4:140884450	2.32195	0.89061	18.4028	3.51574e-42	6.67325e-41	85.1589
chr17:27475477	-3.45793	1.45652	-18.4028	3.51575e-42	6.67326e-41	85.1589
chr3:44339799	3.1278	-1.20415	18.4028	3.5159e-42	6.67351e-41	85.1588
chr6:111503353	2.98488	-0.956951	18.4028	3.5164e-42	6.67444e-41	85.1587
chr9:574262	3.58037	-1.78835	18.4027	3.517e-42	6.67556e-41	85.1585
chr11:31803639	3.52659	-2.04793	18.4027	3.517e-42	6.67556e-41	85.1585
chr16:11390649	3.32963	-1.62787	18.4027	3.51712e-42	6.67575e-41	85.1585
chr16:88970587	1.71	1.91061	18.4027	3.51837e-42	6.67811e-41	85.1581
chr2:218745893	3.63841	-0.888963	18.4027	3.51872e-42	6.67875e-41	85.158
chr12:124365198	2.13902	1.2461	18.4026	3.51896e-42	6.6792e-41	85.1579
chr10:124617341	-2.59927	1.67317	-18.4026	3.51916e-42	6.67956e-41	85.1579
chrX:47351990	2.58671	1.24909	18.4026	3.52037e-42	6.68184e-41	85.1575
chr1:1307154	2.31317	-2.33329	18.4026	3.52054e-42	6.68214e-41	85.1575
chr1:25590264	1.84756	1.63171	18.4025	3.5218e-42	6.68452e-41	85.1571
chr6:10529383	2.14939	-0.775793	18.4025	3.5219e-42	6.68469e-41	85.1571
chr16:88116763	-3.22049	1.49537	-18.4025	3.522e-42	6.68486e-41	85.1571
chr3:54698582	-2.87293	1.61573	-18.4025	3.52219e-42	6.6852e-41	85.157
chr18:22826912	-2.7622	1.60866	-18.4025	3.52222e-42	6.68523e-41	85.157
chr2:106284410	3.33756	-1.69439	18.4025	3.52229e-42	6.68535e-41	85.157
chr22:46027771	2.82305	-2.03445	18.4025	3.52279e-42	6.68628e-41	85.1569
chr3:46879090	2.99146	-1.95488	18.4025	3.52312e-42	6.68688e-41	85.1568
chr11:69152988	2.8422	-0.947683	18.4024	3.52352e-42	6.68763e-41	85.1566
chr17:79833924	2.2478	-1.87793	18.4024	3.52371e-42	6.68797e-41	85.1566
chr20:58131686	-2.14646	-2.01213	-18.4024	3.52496e-42	6.69033e-41	85.1562
chr16:67961630	-3.33305	1.40006	-18.4024	3.52525e-42	6.69086e-41	85.1562
chr14:71324953	-2.21207	-1.20811	-18.4023	3.52541e-42	6.69115e-41	85.1561
chr3:42880728	2.05024	-3.03707	18.4023	3.52606e-42	6.69237e-41	85.1559
chr1:1286989	1.91378	1.16128	18.4023	3.52609e-42	6.6924e-41	85.1559
chr3:129278211	1.96805	0.244146	18.4023	3.52659e-42	6.69334e-41	85.1558
chr1:22680459	1.90585	1.66793	18.4022	3.52843e-42	6.69681e-41	85.1553
chr13:44877104	2.09512	0.0186585	18.4022	3.52864e-42	6.69719e-41	85.1552
chr10:13234278	1.72549	1.06323	18.4022	3.52877e-42	6.69742e-41	85.1552
chr13:107117599	1.9211	2.38567	18.4022	3.5293e-42	6.6984e-41	85.155
chr1:59057284	2.79085	-2.16165	18.4021	3.53103e-42	6.70166e-41	85.1545
chr3:9947603	2.83463	-1.27329	18.4021	3.5316e-42	6.70274e-41	85.1544
chr4:2462301	2.25268	-1.19549	18.4021	3.53162e-42	6.70275e-41	85.1543
chr7:484511	3.52988	-1.28738	18.402	3.53198e-42	6.7034e-41	85.1542
chr17:77405087	-2.7372	-0.719451	-18.402	3.53198e-42	6.7034e-41	85.1542
chr11:31819167	3.90378	-1.72067	18.402	3.53363e-42	6.70651e-41	85.1538
chr9:36566872	2.41988	0.984939	18.4019	3.53486e-42	6.70883e-41	85.1534
chr17:78040905	-2.69683	-0.0845122	-18.4019	3.53587e-42	6.71073e-41	85.1531
chr5:170353004	2.8578	-0.740122	18.4019	3.53599e-42	6.71094e-41	85.1531
chr20:1473070	-2.18744	-0.588476	-18.4018	3.53681e-42	6.71248e-41	85.1529
chr11:1761515	-1.98573	1.43396	-18.4018	3.53704e-42	6.71289e-41	85.1528
chr6:15791848	-3.60195	1.57695	-18.4018	3.53754e-42	6.71382e-41	85.1527
chr9:135247721	-3.08232	1.49177	-18.4018	3.53802e-42	6.71471e-41	85.1525
chr14:24160325	1.6039	1.51976	18.4018	3.53817e-42	6.71498e-41	85.1525
chr4:78940129	-1.83537	-2.44049	-18.4017	3.53992e-42	6.71829e-41	85.152
chr9:96009230	-2.52366	1.68695	-18.4017	3.54027e-42	6.71892e-41	85.1519
chr6:50116337	2.04085	1.32018	18.4017	3.54045e-42	6.71925e-41	85.1519
chr21:45336040	2.21695	0.89628	18.4017	3.54049e-42	6.71932e-41	85.1518
chr1:161743413	1.95232	0.911646	18.4016	3.54079e-42	6.71987e-41	85.1518
chr11:129618683	-2.82073	1.08061	-18.4016	3.54125e-42	6.72073e-41	85.1516
chr16:54281932	3.11915	-2.3747	18.4016	3.54198e-42	6.72208e-41	85.1514
chr21:45516040	2.52024	2.39427	18.4015	3.54287e-42	6.72376e-41	85.1512
chr17:27486218	-1.86402	-1.4475	-18.4015	3.54294e-42	6.72386e-41	85.1511
chr1:1554786	1.61561	2.27878	18.4015	3.54307e-42	6.72411e-41	85.1511
chr2:226791052	2.20707	-2.40268	18.4015	3.54328e-42	6.72448e-41	85.1511
chr14:55892695	1.82573	2.56018	18.4015	3.54341e-42	6.72471e-41	85.151
chr2:120741088	2.37171	-0.784878	18.4015	3.5443e-42	6.72638e-41	85.1508
chr7:151816067	1.83122	1.89585	18.4015	3.54431e-42	6.72638e-41	85.1508
chr7:81333788	-2.36146	1.7161	-18.4015	3.54469e-42	6.72709e-41	85.1507
chr21:45534143	1.92439	2.29524	18.4014	3.54568e-42	6.72895e-41	85.1504
chrX:68912851	2.41988	-1.1264	18.4014	3.54653e-42	6.73053e-41	85.1501
chr6:1757382	-2.51415	2.3222	-18.4013	3.54714e-42	6.73168e-41	85.15
chr4:10458405	2.4672	-1.80396	18.4013	3.54753e-42	6.7324e-41	85.1499
chr5:123514924	2.68805	0.115244	18.4013	3.5479e-42	6.73308e-41	85.1497
chr16:2427095	2.34829	0.654146	18.4013	3.54912e-42	6.73538e-41	85.1494
chr7:155369966	1.81232	-0.617378	18.4012	3.54927e-42	6.73565e-41	85.1494
chr17:19672269	-3.74841	1.55835	-18.4012	3.54941e-42	6.7359e-41	85.1493
chr1:1462534	2.59317	-0.86622	18.4012	3.54943e-42	6.73592e-41	85.1493
chr8:17647576	1.80317	1.89817	18.4012	3.55045e-42	6.73783e-41	85.149
chr5:172683377	3.09866	-1.08726	18.4012	3.55054e-42	6.73798e-41	85.149
chr15:59276582	3.49012	-0.589207	18.4012	3.55096e-42	6.73876e-41	85.1489
chr3:193028523	1.9011	2.8264	18.4012	3.55107e-42	6.73895e-41	85.1489
chr7:142695506	1.86366	0.59061	18.4012	3.55142e-42	6.73959e-41	85.1488
chr9:92974578	3.80427	-1.67774	18.4011	3.55273e-42	6.74207e-41	85.1484
chr9:130923854	1.80049	1.3972	18.4011	3.55303e-42	6.74261e-41	85.1483
chr1:154430450	1.76183	2.0636	18.4011	3.55326e-42	6.74304e-41	85.1482
chr4:83113223	3.03805	-2.09305	18.401	3.55388e-42	6.74418e-41	85.1481
chr7:75919717	-3.95902	1.56463	-18.401	3.55407e-42	6.74454e-41	85.148
chr19:12665724	-2.75659	0.254024	-18.401	3.55432e-42	6.74499e-41	85.1479
chr16:81146521	3.15963	-0.740305	18.401	3.55436e-42	6.74504e-41	85.1479
chr1:24931494	3.41378	-1.07445	18.401	3.55462e-42	6.74551e-41	85.1479
chr6:30921245	2.02585	2.55	18.401	3.55514e-42	6.7465e-41	85.1477
chr3:184578950	3.46988	-0.770305	18.401	3.55532e-42	6.74682e-41	85.1477
chr1:161119549	2.07537	0.430854	18.4009	3.5564e-42	6.74884e-41	85.1474
chr10:77872339	-2.42427	1.30567	-18.4009	3.55669e-42	6.74937e-41	85.1473
chr16:4053240	-2.82634	1.5061	-18.4009	3.55678e-42	6.74954e-41	85.1472
chr5:92561151	-2.64549	1.34921	-18.4009	3.5568e-42	6.74956e-41	85.1472
chr7:1481723	2.07329	1.78982	18.4009	3.55705e-42	6.75001e-41	85.1472
chr3:185782439	1.95024	0.888537	18.4009	3.55728e-42	6.75042e-41	85.1471
chr13:28540729	2.60768	-1.5236	18.4008	3.55815e-42	6.75205e-41	85.1469
chr7:114214677	1.71695	-0.0617683	18.4008	3.55895e-42	6.75356e-41	85.1466
chr4:2969097	1.78902	2.37622	18.4008	3.55967e-42	6.75491e-41	85.1464
chrX:10048241	2.80854	-0.142561	18.4008	3.55989e-42	6.7553e-41	85.1464
chr21:42513270	2.42463	2.0772	18.4007	3.56035e-42	6.75616e-41	85.1462
chr16:49465455	2.50085	-2.50909	18.4007	3.56055e-42	6.75651e-41	85.1462
chr16:75239587	2.62171	0.383049	18.4007	3.56077e-42	6.75691e-41	85.1461
chr11:76314222	3.15012	-1.69445	18.4006	3.56325e-42	6.76161e-41	85.1454
chrX:11760180	-2.34	-0.904878	-18.4006	3.56418e-42	6.76334e-41	85.1452
chr5:164518962	2.09451	1.07701	18.4006	3.56434e-42	6.76364e-41	85.1451
chr1:63199891	3.25427	-1.82043	18.4006	3.56449e-42	6.76391e-41	85.1451
chr2:215692877	1.68537	2.48732	18.4005	3.56527e-42	6.76536e-41	85.1449
chr20:21708272	3.81	-1.86427	18.4005	3.56534e-42	6.76548e-41	85.1448
chr11:64369591	-2.51402	2.63616	-18.4005	3.5659e-42	6.76652e-41	85.1447
chr8:116444799	3.4789	-1.52067	18.4005	3.56658e-42	6.76779e-41	85.1445
chr14:104931740	3.18244	-1.55963	18.4004	3.56715e-42	6.76885e-41	85.1443
chr2:9572952	1.67354	2.20226	18.4004	3.56837e-42	6.77115e-41	85.144
chr11:93742795	1.71854	2.23415	18.4003	3.57042e-42	6.77503e-41	85.1434
chr3:184321012	2.35146	1.45146	18.4003	3.57061e-42	6.77537e-41	85.1434
chr4:168648165	1.55537	-0.502195	18.4003	3.57106e-42	6.77621e-41	85.1432
chr4:168475185	3.03902	-1.81463	18.4002	3.57214e-42	6.77824e-41	85.1429
chr21:44801033	2.00598	-2.92762	18.4002	3.57237e-42	6.77866e-41	85.1429
chr22:20219335	-2.16841	2.5086	-18.4002	3.57264e-42	6.77914e-41	85.1428
chr8:48789732	2.1322	1.73671	18.4002	3.57272e-42	6.77927e-41	85.1428
chr17:82374971	-1.89793	-1.88055	-18.4002	3.5733e-42	6.78035e-41	85.1426
chr10:12725664	3.09049	-0.128171	18.4001	3.57432e-42	6.78227e-41	85.1423
chr19:45786079	-2.08622	2.47445	-18.4001	3.57502e-42	6.78359e-41	85.1421
chr15:89503616	3.28354	-1.15628	18.4	3.57565e-42	6.78477e-41	85.142
chr7:55053566	2.43793	-0.111646	18.4	3.57595e-42	6.78532e-41	85.1419
chr2:23563774	-3.21512	1.49451	-18.3999	3.57796e-42	6.7891e-41	85.1413
chr7:151001157	-3.31463	1.2178	-18.3999	3.57824e-42	6.78963e-41	85.1412
chr17:83100968	2.53512	-2.22037	18.3999	3.57874e-42	6.79055e-41	85.1411
chr16:55331087	3.29037	-2.01689	18.3999	3.5792e-42	6.7914e-41	85.141
chr12:83823724	2.71244	0.908293	18.3999	3.57975e-42	6.79244e-41	85.1408
chr20:31950268	2.05585	1.3578	18.3999	3.57979e-42	6.79249e-41	85.1408
chr20:60857749	2.02634	1.1739	18.3999	3.57987e-42	6.79262e-41	85.1408
chr5:172162918	2.60122	-0.858415	18.3998	3.5802e-42	6.79323e-41	85.1407
chr21:43359361	-3.37695	1.98348	-18.3998	3.58191e-42	6.79645e-41	85.1402
chr12:123943951	-2.36585	2.62622	-18.3997	3.58209e-42	6.79678e-41	85.1402
chr14:100696219	2.17159	2.1936	18.3997	3.58217e-42	6.79691e-41	85.1401
chr2:20533019	2.53341	-1.54317	18.3997	3.58219e-42	6.79694e-41	85.1401
chr5:3932079	-3.01988	2.31567	-18.3997	3.58249e-42	6.79748e-41	85.14
chr12:130788558	2.88744	0.282744	18.3997	3.58324e-42	6.79888e-41	85.1398
chr7:1843549	-2.97293	1.13878	-18.3997	3.58364e-42	6.79963e-41	85.1397
chr17:81727600	-3.27451	1.1836	-18.3996	3.58453e-42	6.80131e-41	85.1395
chr1:163400304	1.9472	-0.240915	18.3996	3.58536e-42	6.80286e-41	85.1392
chr18:26133764	2.10524	0.0411585	18.3996	3.58556e-42	6.80322e-41	85.1392
chr12:116878425	2.02012	-1.5964	18.3996	3.58594e-42	6.80392e-41	85.1391
chr2:201698864	3.31976	-1.59171	18.3996	3.58613e-42	6.80425e-41	85.139
chr6:150882280	3.4811	-1.61762	18.3996	3.58613e-42	6.80425e-41	85.139
chr1:46404093	2.14756	2.93902	18.3995	3.58674e-42	6.80539e-41	85.1389
chr15:63192116	-2.38476	-1.20177	-18.3995	3.58813e-42	6.808e-41	85.1385
chr16:85173992	1.83463	1.74695	18.3994	3.58888e-42	6.8094e-41	85.1383
chr15:89101858	3.57671	-1.61299	18.3994	3.58991e-42	6.81134e-41	85.138
chr9:134324190	3.50829	-1.32171	18.3994	3.59051e-42	6.81246e-41	85.1378
chr15:95880392	-2.12085	1.97811	-18.3994	3.59057e-42	6.81256e-41	85.1378
chr11:57497697	1.915	1.70335	18.3994	3.5906e-42	6.81259e-41	85.1378
chr12:100405020	2.07232	-0.619207	18.3994	3.59076e-42	6.81288e-41	85.1377
chr16:2720220	3.41707	-1.44598	18.3993	3.59143e-42	6.81413e-41	85.1376
chr3:114759096	2.65329	0.0507927	18.3993	3.59179e-42	6.8148e-41	85.1375
chr17:351945	-2.99	1.14439	-18.3993	3.59181e-42	6.81482e-41	85.1374
chr1:162605525	-3.50671	1.54445	-18.3993	3.59259e-42	6.81627e-41	85.1372
chr11:725639	-1.95939	-0.726159	-18.3992	3.59319e-42	6.81739e-41	85.1371
chr14:105029519	1.84951	0.650122	18.3992	3.5943e-42	6.81949e-41	85.1368
chr11:33372799	2.24024	1.06061	18.3991	3.59566e-42	6.82205e-41	85.1364
chr6:32117758	2.54268	1.89146	18.3991	3.59605e-42	6.82277e-41	85.1363
chr3:152051389	2.31427	2.0803	18.3991	3.59628e-42	6.82319e-41	85.1362
chr3:125013962	-2.69402	2.17213	-18.3991	3.59631e-42	6.82323e-41	85.1362
chr5:170784017	3.55073	-1.66963	18.3991	3.59712e-42	6.82475e-41	85.136
chr16:23699283	-2.6139	-0.0652439	-18.399	3.59893e-42	6.82816e-41	85.1355
chr5:132736931	3.2128	-2.02201	18.399	3.59903e-42	6.82833e-41	85.1354
chr19:41134826	-3.08768	0.475915	-18.3989	3.60034e-42	6.8308e-41	85.1351
chr16:54935004	2.91695	-1.58433	18.3989	3.60071e-42	6.83147e-41	85.135
chrX:48695751	2.62329	-0.310549	18.3989	3.60103e-42	6.83207e-41	85.1349
chr16:645735	1.71585	1.31841	18.3989	3.60148e-42	6.83291e-41	85.1348
chr1:12495675	2.0278	1.88341	18.3989	3.60154e-42	6.833e-41	85.1347
chr1:46467677	2.42512	-0.616098	18.3989	3.60168e-42	6.83325e-41	85.1347
chr11:125062415	2.64354	0.487378	18.3988	3.60262e-42	6.835e-41	85.1344
chr16:11869315	-2.35134	2.85226	-18.3988	3.6027e-42	6.83514e-41	85.1344
chr3:48656920	2.16939	-0.8375	18.3988	3.60329e-42	6.83625e-41	85.1343
chr7:1100418	2.27037	2.02177	18.3988	3.60331e-42	6.83627e-41	85.1342
chr14:105452228	2.06695	2.51884	18.3988	3.60353e-42	6.83666e-41	85.1342
chr3:50276552	-2.4061	0.73378	-18.3988	3.60372e-42	6.837e-41	85.1341
chr19:5831627	1.97524	2.45311	18.3988	3.60377e-42	6.83709e-41	85.1341
chr1:3161319	-2.64598	-0.437134	-18.3988	3.60382e-42	6.83716e-41	85.1341
chr7:37052714	2.86354	-0.487256	18.3987	3.60471e-42	6.83883e-41	85.1339
chr3:52519206	3.43378	-1.19762	18.3987	3.60494e-42	6.83925e-41	85.1338
chr17:73271393	-3.50598	1.24555	-18.3987	3.60523e-42	6.83978e-41	85.1337
chr7:102612177	2.86366	-2.42378	18.3987	3.60541e-42	6.84009e-41	85.1337
chr1:1051509	2.0472	1.84811	18.3987	3.60553e-42	6.84031e-41	85.1336
chr11:65789666	1.68171	1.3311	18.3987	3.60601e-42	6.8412e-41	85.1335
chr19:35861626	2.47378	-1.67067	18.3986	3.60708e-42	6.84322e-41	85.1332
chr19:12873467	2.62817	-1.12738	18.3986	3.60747e-42	6.84394e-41	85.1331
chr9:131260600	2.32098	1.29463	18.3986	3.60757e-42	6.8441e-41	85.1331
chr18:11519094	2.1711	0.595549	18.3986	3.60786e-42	6.84464e-41	85.133
chr18:77056101	-3.13366	0.490854	-18.3986	3.60793e-42	6.84476e-41	85.133
chr19:5134211	2.8172	0.297744	18.3986	3.60799e-42	6.84485e-41	85.1329
chr12:2192131	2.01159	1.0614	18.3986	3.60835e-42	6.84551e-41	85.1328
chr5:1190464	-2.89049	1.88134	-18.3985	3.609e-42	6.84672e-41	85.1327
chr4:139816322	2.0728	-0.241768	18.3985	3.60907e-42	6.84684e-41	85.1326
chr4:8128561	1.79732	-0.959024	18.3985	3.60927e-42	6.8472e-41	85.1326
chr6:31717717	3.40976	-1.56171	18.3985	3.61005e-42	6.84867e-41	85.1324
chr2:219559450	2.50622	2.36628	18.3985	3.61024e-42	6.849e-41	85.1323
chr8:71846251	2.29549	-2.12226	18.3984	3.61265e-42	6.85355e-41	85.1317
chr5:16741715	2.92183	-1.18018	18.3983	3.61322e-42	6.85461e-41	85.1315
chr11:111637954	-2.61695	1.84994	-18.3983	3.6142e-42	6.85645e-41	85.1312
chr11:118911418	3.23866	-1.60933	18.3983	3.61434e-42	6.8567e-41	85.1312
chr9:81691579	1.74476	1.78201	18.3983	3.61454e-42	6.85707e-41	85.1311
chr16:81568839	2.47524	-0.0493293	18.3982	3.61529e-42	6.85847e-41	85.1309
chr3:9947307	3.7522	-1.99573	18.3982	3.61541e-42	6.85867e-41	85.1309
chr18:63937060	2.7011	-1.44238	18.3982	3.61573e-42	6.85927e-41	85.1308
chr4:95547022	2.39195	-1.86146	18.3982	3.61582e-42	6.85942e-41	85.1308
chr15:101178383	-2.16732	2.57366	-18.3982	3.61596e-42	6.85966e-41	85.1307
chr2:174764906	-2.33878	1.06805	-18.3982	3.61621e-42	6.86012e-41	85.1307
chr1:156858974	2.35963	-1.67006	18.3982	3.61708e-42	6.86175e-41	85.1304
chr7:74062374	2.07683	-3.00951	18.3981	3.61753e-42	6.86259e-41	85.1303
chr8:130323170	1.98695	2.0014	18.3981	3.61849e-42	6.86439e-41	85.13
chr9:134376350	2.23207	-1.43579	18.3981	3.61874e-42	6.86485e-41	85.13
chr17:17951744	2.91134	-1.41152	18.3981	3.61889e-42	6.8651e-41	85.1299
chr15:68191722	3.14329	-1.60189	18.3981	3.61905e-42	6.86539e-41	85.1299
chr5:125003952	-3.30012	1.68384	-18.3981	3.61937e-42	6.86598e-41	85.1298
chr12:113469325	2.27756	-2.24549	18.398	3.62024e-42	6.86761e-41	85.1296
chr17:1896379	-3.12768	0.928354	-18.398	3.62099e-42	6.86902e-41	85.1294
chr9:128993266	2.5211	-0.342378	18.398	3.62103e-42	6.86907e-41	85.1293
chr1:223748692	2.06683	-0.272561	18.3979	3.62207e-42	6.87104e-41	85.1291
chr4:6956044	3.03976	-0.792317	18.3979	3.62365e-42	6.874e-41	85.1286
chr7:151056900	3.6661	-1.55878	18.3979	3.62393e-42	6.87452e-41	85.1285
chr12:110346174	-2.49439	2.13085	-18.3978	3.62445e-42	6.87548e-41	85.1284
chr8:53795735	-2.61841	2.50238	-18.3978	3.62493e-42	6.87639e-41	85.1283
chr7:4706830	2.67549	0.100671	18.3978	3.62515e-42	6.87678e-41	85.1282
chr7:5701434	-2.28671	1.46177	-18.3978	3.62526e-42	6.87697e-41	85.1282
chr10:133200287	2.63061	-2.09652	18.3978	3.62561e-42	6.87762e-41	85.1281
chr4:97153219	1.80476	1.3686	18.3977	3.6265e-42	6.87929e-41	85.1278
chr19:5059098	-2.45037	1.50287	-18.3977	3.62659e-42	6.87943e-41	85.1278
chr8:79871367	-3.25305	1.54591	-18.3977	3.62764e-42	6.8814e-41	85.1275
chr15:63599501	-2.27744	-1.4364	-18.3977	3.62792e-42	6.88191e-41	85.1274
chr22:32790042	2.48622	0.529695	18.3977	3.62816e-42	6.88236e-41	85.1274
chr20:64029256	2.60512	-0.146707	18.3976	3.62941e-42	6.8847e-41	85.127
chr15:90004795	4.2039	-1.86829	18.3976	3.62956e-42	6.88497e-41	85.127
chr1:40303859	2.85866	-0.332012	18.3976	3.62971e-42	6.88525e-41	85.1269
chr6:43224538	-2.21085	-1.23811	-18.3976	3.63005e-42	6.88587e-41	85.1269
chr10:123584256	2.61207	-2.04482	18.3975	3.63124e-42	6.8881e-41	85.1265
chr6:46325634	2.25366	1.47841	18.3975	3.63175e-42	6.88905e-41	85.1264
chr12:46658565	-1.95329	-0.566524	-18.3975	3.63247e-42	6.89041e-41	85.1262
chr6:4610341	2.92195	-1.42707	18.3975	3.63261e-42	6.89064e-41	85.1261
chr15:40410793	-3.18134	1.32677	-18.3974	3.63319e-42	6.89174e-41	85.126
chr10:3936333	-3.62293	1.43268	-18.3974	3.63342e-42	6.89214e-41	85.1259
chr10:6149139	1.85976	1.20585	18.3974	3.63374e-42	6.89273e-41	85.1258
chr1:1225438	-2.34793	2.61043	-18.3974	3.63389e-42	6.89301e-41	85.1258
chr19:42007549	1.85476	2.48762	18.3974	3.63425e-42	6.89367e-41	85.1257
chr17:82274449	3.00073	-0.317195	18.3973	3.6358e-42	6.89659e-41	85.1253
chr17:42122403	3.16549	-1.09335	18.3973	3.6361e-42	6.89714e-41	85.1252
chr12:57609940	2.32695	0.507622	18.3973	3.63679e-42	6.89842e-41	85.125
chr8:118088887	-3.30939	1.28872	-18.3973	3.6368e-42	6.89843e-41	85.125
chr7:99043160	1.97573	0.0745732	18.3972	3.6377e-42	6.90012e-41	85.1247
chr12:6823946	2.28549	0.835671	18.3972	3.63855e-42	6.90171e-41	85.1245
chr6:160042735	-2.81061	2.18213	-18.3972	3.63885e-42	6.90225e-41	85.1244
chr13:110024296	-1.69207	-0.424207	-18.3971	3.63975e-42	6.90395e-41	85.1242
chr14:104689189	2.635	-2.79494	18.3971	3.64021e-42	6.90479e-41	85.1241
chr1:1955770	3.3428	-0.832134	18.3971	3.64102e-42	6.90631e-41	85.1238
chr1:240094510	2.10402	1.7775	18.3971	3.64109e-42	6.90644e-41	85.1238
chr6:39882835	2.47561	-0.404634	18.3971	3.6413e-42	6.90681e-41	85.1238
chr13:49109906	1.79366	1.49878	18.3971	3.6416e-42	6.90736e-41	85.1237
chr11:128042383	2.68207	-1.8803	18.397	3.64244e-42	6.90894e-41	85.1234
chr1:24555374	1.73073	0.252317	18.397	3.64271e-42	6.90944e-41	85.1234
chr7:100577881	2.64707	1.87085	18.397	3.64381e-42	6.91149e-41	85.1231
chr5:33229306	-3.33598	1.08152	-18.397	3.64383e-42	6.91152e-41	85.1231
chr10:97187199	1.97256	2.11055	18.397	3.64405e-42	6.91192e-41	85.123
chr1:3463491	2.76146	-1.13683	18.3969	3.64475e-42	6.91322e-41	85.1228
chr3:175957643	-2.46232	0.540793	-18.3969	3.64482e-42	6.91334e-41	85.1228
chr2:64607084	-2.8322	-0.832195	-18.3969	3.6454e-42	6.91442e-41	85.1226
chr15:63348438	-3.38427	0.945549	-18.3969	3.64548e-42	6.91455e-41	85.1226
chr3:157128782	1.94805	1.92293	18.3969	3.6458e-42	6.91515e-41	85.1225
chr5:176744911	1.8728	-0.279329	18.3969	3.646e-42	6.91551e-41	85.1225
chr5:52270162	1.925	1.46409	18.3969	3.64619e-42	6.91583e-41	85.1224
chr17:81667813	-3.63012	1.72165	-18.3968	3.64658e-42	6.91656e-41	85.1223
chr5:56764194	2.3372	-2.33421	18.3968	3.64709e-42	6.91751e-41	85.1222
chr20:17664307	-2.63951	1.17159	-18.3968	3.64783e-42	6.9189e-41	85.122
chr5:179343334	-1.6872	0.0667683	-18.3968	3.64818e-42	6.91954e-41	85.1219
chr3:129571200	1.87549	2.35543	18.3968	3.64824e-42	6.91964e-41	85.1219
chr13:45102450	-3.73207	1.46494	-18.3968	3.64848e-42	6.92007e-41	85.1218
chr6:37078081	3.30573	-1.58555	18.3967	3.64918e-42	6.92139e-41	85.1216
chr9:129466399	2.5489	-1.91555	18.3967	3.64946e-42	6.92189e-41	85.1215
chr7:23410963	-2.09768	1.36628	-18.3967	3.64952e-42	6.922e-41	85.1215
chr17:83098037	1.71927	-0.20378	18.3966	3.65097e-42	6.92472e-41	85.1211
chr13:109784300	2.59207	-1.14287	18.3966	3.65098e-42	6.92473e-41	85.1211
chr10:78963278	1.89793	2.05579	18.3966	3.65127e-42	6.92525e-41	85.121
chr17:80106032	-2.95488	1.33305	-18.3966	3.65166e-42	6.92597e-41	85.1209
chr11:111794146	2.88671	1.50494	18.3966	3.65175e-42	6.92613e-41	85.1209
chr17:57588184	3.31659	-0.757683	18.3966	3.65309e-42	6.92865e-41	85.1205
chr13:44259847	2.75037	-1.57226	18.3965	3.65351e-42	6.92943e-41	85.1204
chr19:39414218	2.625	-0.189817	18.3965	3.65414e-42	6.9306e-41	85.1202
chr6:170134587	-2.36854	2.4461	-18.3965	3.65467e-42	6.93159e-41	85.1201
chr7:151889984	1.62415	2.00098	18.3965	3.65475e-42	6.93172e-41	85.1201
chr7:96035665	-3.90976	1.59927	-18.3965	3.65485e-42	6.93188e-41	85.12
chr19:5131358	3.15878	-1.15	18.3965	3.65518e-42	6.9325e-41	85.12
chr3:189825283	-3.24744	1.69226	-18.3964	3.6554e-42	6.93289e-41	85.1199
chr5:181245811	2.56402	-1.92018	18.3964	3.65571e-42	6.93347e-41	85.1198
chr11:33195648	-1.81744	-2.16677	-18.3963	3.65944e-42	6.94052e-41	85.1188
chr10:116125475	2.69915	1.68579	18.3962	3.65993e-42	6.94143e-41	85.1187
chr2:27891846	2.61841	-0.743354	18.3962	3.66057e-42	6.94262e-41	85.1185
chr5:79561678	1.97024	1.5022	18.3962	3.6612e-42	6.9438e-41	85.1183
chr6:37473553	2.30512	-0.437683	18.3962	3.66126e-42	6.94389e-41	85.1183
chr7:151587392	-3.54195	1.65256	-18.3962	3.66142e-42	6.94418e-41	85.1182
chr17:1896447	-3.32402	1.6297	-18.3962	3.66182e-42	6.94492e-41	85.1181
chr16:17592014	2.18951	1.35732	18.3961	3.66279e-42	6.94675e-41	85.1179
chr11:67057179	3.21402	-1.48665	18.3961	3.66294e-42	6.94702e-41	85.1178
chr22:29310714	3.32573	-1.34506	18.396	3.66437e-42	6.9497e-41	85.1174
chr1:35574705	2.46671	2.03799	18.3959	3.668e-42	6.95657e-41	85.1164
chr7:111563504	3.15671	0.127866	18.3958	3.66934e-42	6.9591e-41	85.1161
chr13:51066305	-2.42171	0.515488	-18.3958	3.6694e-42	6.95919e-41	85.1161
chr16:81438228	-3.00671	1.10945	-18.3958	3.66946e-42	6.95928e-41	85.1161
chr10:75399351	3.42817	-2.01335	18.3958	3.66955e-42	6.95942e-41	85.116
chr2:85663106	1.69207	1.35311	18.3958	3.67054e-42	6.96129e-41	85.1158
chr5:137370327	2.16037	1.85945	18.3958	3.671e-42	6.96214e-41	85.1156
chr13:114024856	-2.89463	0.505	-18.3957	3.67232e-42	6.96462e-41	85.1153
chr14:23109456	2.10024	-1.88183	18.3957	3.67236e-42	6.96466e-41	85.1153
chr12:124713184	2.7078	-0.787683	18.3957	3.67236e-42	6.96466e-41	85.1153
chr15:56923359	2.20707	1.61378	18.3957	3.67301e-42	6.96588e-41	85.1151
chr6:26613308	2.61415	0.261951	18.3957	3.67307e-42	6.96597e-41	85.1151
chr13:74052583	-2.91427	2.22299	-18.3957	3.67329e-42	6.96638e-41	85.115
chr2:38515700	3.2278	-0.426585	18.3956	3.67417e-42	6.96802e-41	85.1148
chr15:94370524	-3.53244	1.53195	-18.3956	3.67439e-42	6.96842e-41	85.1147
chr12:57727518	3.14963	-0.524817	18.3956	3.67475e-42	6.96909e-41	85.1146
chr11:34685473	3.2178	-1.72329	18.3956	3.67501e-42	6.96957e-41	85.1145
chr3:128326189	1.9011	2.18957	18.3956	3.67524e-42	6.96998e-41	85.1145
chr1:24931031	2.95732	-1.12561	18.3955	3.67559e-42	6.97062e-41	85.1144
chr22:45996328	2.09159	0.378476	18.3955	3.67604e-42	6.97146e-41	85.1143
chr1:235245016	2.09951	-1.50317	18.3955	3.67689e-42	6.97304e-41	85.114
chr16:74449787	2.93951	1.83671	18.3955	3.67704e-42	6.97331e-41	85.114
chr12:113467329	2.74561	-3.40463	18.3955	3.67717e-42	6.97355e-41	85.114
chr17:75828256	-2.02768	-0.212012	-18.3955	3.67754e-42	6.97422e-41	85.1139
chr9:130893722	-2.79732	-1.28476	-18.3954	3.67876e-42	6.97651e-41	85.1135
chr12:2018099	2.21951	0.311951	18.3954	3.67936e-42	6.97764e-41	85.1134
chr19:2424992	3.18598	-0.933476	18.3954	3.67977e-42	6.97839e-41	85.1132
chr11:694692	1.92963	-3.08226	18.3954	3.67992e-42	6.97866e-41	85.1132
chr6:15791800	-3.6678	1.5239	-18.3953	3.68022e-42	6.97921e-41	85.1131
chr1:50415754	2.85549	-2.62311	18.3953	3.68036e-42	6.97946e-41	85.1131
chr2:165573908	2.01427	-2.36945	18.3953	3.68083e-42	6.98033e-41	85.113
chr14:97458461	2.37354	-0.776402	18.3953	3.68102e-42	6.98068e-41	85.1129
chr10:72044972	3.29732	-1.52585	18.3953	3.68117e-42	6.98094e-41	85.1129
chr12:121468053	1.9622	-3.01744	18.3952	3.68244e-42	6.98332e-41	85.1125
chr2:215421974	3.29512	-1.69402	18.3952	3.68249e-42	6.9834e-41	85.1125
chr9:128253842	2.05012	1.75567	18.3952	3.68272e-42	6.98382e-41	85.1124
chr19:13574954	2.09061	0.242988	18.3952	3.6828e-42	6.98395e-41	85.1124
chr16:86377767	2.84549	-1.07335	18.3952	3.6829e-42	6.98412e-41	85.1124
chr10:126671312	-2.47476	1.12701	-18.3951	3.68497e-42	6.98803e-41	85.1118
chr12:52544229	-2.73195	2.345	-18.3951	3.68541e-42	6.98884e-41	85.1117
chr7:149765253	3.645	-1.62555	18.3951	3.68599e-42	6.98992e-41	85.1116
chr12:1912881	1.85256	0.960061	18.395	3.68699e-42	6.99181e-41	85.1113
chr7:96998780	3.23988	-1.81457	18.3949	3.68994e-42	6.99738e-41	85.1105
chr6:104940386	2.85646	-1.87933	18.3949	3.69015e-42	6.99775e-41	85.1104
chr1:50415472	3.75671	-1.96165	18.3949	3.69052e-42	6.99844e-41	85.1103
chr14:21031668	2.12232	1.4597	18.3949	3.69078e-42	6.99892e-41	85.1103
chr6:131683532	2.94098	-1.09634	18.3949	3.69095e-42	6.99921e-41	85.1102
chr15:42155847	1.8022	1.79976	18.3948	3.69181e-42	7.00084e-41	85.11
chr6:110200881	-3.67976	1.62329	-18.3948	3.69286e-42	7.0028e-41	85.1097
chr8:1912969	-1.92829	2.37549	-18.3948	3.69344e-42	7.00388e-41	85.1095
chr1:9677144	-2.16988	-1.06713	-18.3947	3.69439e-42	7.00565e-41	85.1093
chr21:16539199	-2.31549	2.34677	-18.3947	3.6946e-42	7.00604e-41	85.1092
chr22:17562945	2.13829	0.022561	18.3947	3.69485e-42	7.00649e-41	85.1092
chr17:80106051	-3.03085	1.49518	-18.3947	3.69492e-42	7.0066e-41	85.1091
chr14:37585376	2.28939	-3.29299	18.3947	3.69492e-42	7.0066e-41	85.1091
chr1:25775264	2.1411	-2.37116	18.3946	3.69623e-42	7.00906e-41	85.1088
chr6:42104503	3.00049	-2.75646	18.3946	3.69649e-42	7.00954e-41	85.1087
chr3:149541374	2.69024	-0.202927	18.3946	3.69733e-42	7.01111e-41	85.1085
chr2:60529454	-1.98524	-2.07555	-18.3946	3.69765e-42	7.01169e-41	85.1084
chr9:20640970	2.85012	0.0521341	18.3946	3.69791e-42	7.01217e-41	85.1083
chr6:14373030	-2.8889	1.78116	-18.3945	3.6986e-42	7.01346e-41	85.1081
chr3:13553502	-2.27476	2.29799	-18.3945	3.69896e-42	7.01412e-41	85.108
chr11:57597415	2.75463	-2.11085	18.3945	3.69933e-42	7.01479e-41	85.1079
chr12:49950073	2.21939	2.03201	18.3945	3.69936e-42	7.01485e-41	85.1079
chr4:73260278	1.89902	-0.909756	18.3945	3.70003e-42	7.01609e-41	85.1078
chr5:124663461	3.35756	-1.65098	18.3945	3.70026e-42	7.01651e-41	85.1077
chr6:125918526	-2.42341	0.66561	-18.3944	3.70096e-42	7.01781e-41	85.1075
chr1:186849415	-2.53756	1.67488	-18.3944	3.70113e-42	7.01812e-41	85.1075
chr3:149209715	3.36561	-1.27146	18.3944	3.70126e-42	7.01834e-41	85.1074
chr16:54290299	2.56866	-2.62201	18.3944	3.70167e-42	7.01911e-41	85.1073
chr1:53091407	1.84902	1.23793	18.3944	3.70218e-42	7.02005e-41	85.1072
chr4:147586732	1.88195	1.85646	18.3944	3.70255e-42	7.02074e-41	85.1071
chr22:49372645	2.66756	-1.50122	18.3944	3.70258e-42	7.02077e-41	85.1071
chr5:100840555	3.46561	-1.28707	18.3944	3.70273e-42	7.02105e-41	85.107
chr11:126163106	3.5511	-1.8014	18.3943	3.70401e-42	7.02344e-41	85.1067
chr17:50199427	2.87951	-1.17866	18.3943	3.70436e-42	7.0241e-41	85.1066
chr10:75547446	2.71378	-1.92396	18.3943	3.70478e-42	7.02487e-41	85.1065
chr1:10424313	2.13585	-0.358902	18.3943	3.70487e-42	7.02502e-41	85.1064
chr16:4664031	-3.57951	0.960976	-18.3942	3.7054e-42	7.026e-41	85.1063
chr7:52273789	2.56378	0.93372	18.3942	3.70562e-42	7.02641e-41	85.1062
chr22:49825478	1.89341	2.10744	18.394	3.70989e-42	7.03449e-41	85.1051
chr14:75979781	-2.78061	1.47299	-18.394	3.70998e-42	7.03463e-41	85.1051
chr19:58367835	2.96756	0.250976	18.394	3.71057e-42	7.03573e-41	85.1049
chr21:42652857	2.50695	-0.92372	18.394	3.71089e-42	7.03632e-41	85.1048
chr6:30071425	2.55232	-3.29884	18.3939	3.71196e-42	7.03834e-41	85.1045
chr1:24931407	3.40683	-1.14732	18.3939	3.7122e-42	7.03876e-41	85.1045
chr20:49543445	1.62439	0.335976	18.3939	3.71254e-42	7.03939e-41	85.1044
chr1:50427628	3.66085	-2.13896	18.3939	3.71341e-42	7.04102e-41	85.1041
chr20:13008079	2.34976	-0.199512	18.3939	3.71363e-42	7.04141e-41	85.1041
chr3:123091301	-3.0011	2.05506	-18.3939	3.71387e-42	7.04184e-41	85.104
chr8:109551448	1.87671	1.91177	18.3939	3.71398e-42	7.04204e-41	85.104
chr3:195801748	2.23963	1.96409	18.3938	3.71448e-42	7.04297e-41	85.1039
chr1:11650402	-2.28341	-1.96854	-18.3938	3.7148e-42	7.04356e-41	85.1038
chr9:136506137	-1.99232	0.839329	-18.3938	3.71488e-42	7.04368e-41	85.1037
chr12:52395858	1.94793	1.40177	18.3938	3.71501e-42	7.04392e-41	85.1037
chr15:85642822	1.91927	1.01024	18.3938	3.71532e-42	7.04448e-41	85.1036
chr1:39884233	3.46378	-1.29518	18.3937	3.71711e-42	7.04786e-41	85.1031
chr11:13776534	1.88927	0.924878	18.3937	3.71775e-42	7.04906e-41	85.103
chr6:134464080	-2.42854	0.970366	-18.3937	3.71812e-42	7.04974e-41	85.1029
chr2:131395221	2.78976	-1.91354	18.3936	3.71937e-42	7.05209e-41	85.1025
chr11:128837821	-2.77841	0.218232	-18.3936	3.72025e-42	7.05373e-41	85.1023
chr15:77820894	1.9978	-2.67488	18.3935	3.7219e-42	7.05684e-41	85.1019
chr12:124188439	2.60732	-0.152439	18.3935	3.72264e-42	7.05822e-41	85.1017
chr17:82005815	2.24951	2.47634	18.3934	3.72455e-42	7.06184e-41	85.1011
chr9:128917501	-3.2989	1.24274	-18.3934	3.72527e-42	7.06317e-41	85.101
chr10:30049408	-2.22768	-1.06506	-18.3933	3.72662e-42	7.06571e-41	85.1006
chr17:46772615	-2.67439	-0.0796341	-18.3933	3.72673e-42	7.06591e-41	85.1006
chr1:177937452	3.47951	-1.38171	18.3933	3.72755e-42	7.06744e-41	85.1003
chr1:53171458	2.23549	2.58213	18.3933	3.7277e-42	7.06771e-41	85.1003
chr22:46627148	-2.90915	1.84091	-18.3932	3.72911e-42	7.07037e-41	85.0999
chr14:100138503	-2.33244	2.67171	-18.3932	3.73003e-42	7.0721e-41	85.0997
chr1:95233360	2.82695	-2.36811	18.3931	3.73031e-42	7.07261e-41	85.0996
chr19:18160849	1.85659	1.32902	18.3931	3.73052e-42	7.07298e-41	85.0995
chr5:150647612	1.63976	1.56037	18.3931	3.73118e-42	7.07422e-41	85.0994
chr7:149287634	1.95659	2.48695	18.3931	3.73127e-42	7.07437e-41	85.0993
chr13:110547117	3.1422	-1.85341	18.3931	3.73161e-42	7.07498e-41	85.0993
chr5:116831200	-2.61866	1.78396	-18.3931	3.73215e-42	7.07599e-41	85.0991
chr11:45073850	-2.08049	-1.35305	-18.393	3.73285e-42	7.07731e-41	85.0989
chr19:14319103	2.31146	-2.18878	18.393	3.73355e-42	7.07861e-41	85.0987
chr1:2433614	2.09402	0.244451	18.3929	3.73525e-42	7.08181e-41	85.0983
chrX:40102247	1.72012	-0.356037	18.3929	3.73526e-42	7.08181e-41	85.0983
chr2:219274731	3.48659	-1.78768	18.3929	3.73594e-42	7.08308e-41	85.0981
chr3:183270004	-2.57573	1.97543	-18.3929	3.73617e-42	7.08349e-41	85.098
chr13:29520814	3.42646	-1.2953	18.3929	3.73639e-42	7.0839e-41	85.098
chr7:151016205	1.53049	1.72366	18.3929	3.7365e-42	7.0841e-41	85.0979
chr4:148098374	1.54854	2.49744	18.3929	3.73662e-42	7.08429e-41	85.0979
chr10:78178668	3.51537	-1.35293	18.3929	3.73663e-42	7.08429e-41	85.0979
chr4:87679966	2.44329	-1.57152	18.3928	3.7371e-42	7.08517e-41	85.0978
chr17:41913934	2.02707	1.07573	18.3928	3.73762e-42	7.08612e-41	85.0976
chr14:101458380	-1.95159	-2.43189	-18.3928	3.73783e-42	7.08651e-41	85.0976
chr11:94183786	2.17549	-0.993598	18.3928	3.73807e-42	7.08695e-41	85.0975
chr13:48412120	-2.58695	-0.0637195	-18.3928	3.73908e-42	7.08884e-41	85.0973
chr2:54123192	3.31268	-1.34866	18.3928	3.73924e-42	7.08913e-41	85.0972
chr1:39640250	1.96195	1.49573	18.3927	3.73983e-42	7.09023e-41	85.097
chr9:69187135	2.90841	-2.56335	18.3927	3.74071e-42	7.09187e-41	85.0968
chr8:143586708	2.545	2.11701	18.3927	3.74084e-42	7.0921e-41	85.0968
chr10:101770468	2.46841	-0.528598	18.3927	3.74126e-42	7.09288e-41	85.0967
chr11:94512218	2.87476	-1.75848	18.3927	3.74156e-42	7.09344e-41	85.0966
chr1:38005988	2.24976	-1.12524	18.3926	3.74199e-42	7.09422e-41	85.0965
chr7:151994443	1.87561	2.21378	18.3926	3.74272e-42	7.09559e-41	85.0963
chr14:95072048	-3.00451	1.34604	-18.3926	3.74354e-42	7.09713e-41	85.0961
chr15:99431243	3.11207	-0.473963	18.3926	3.7437e-42	7.09742e-41	85.096
chr11:12137264	3.6528	-0.712378	18.3925	3.74389e-42	7.09776e-41	85.096
chr13:44918820	1.84159	-1.23238	18.3925	3.74408e-42	7.0981e-41	85.0959
chr12:113093614	2.52049	-0.795366	18.3925	3.74482e-42	7.09947e-41	85.0957
chr12:684669	1.8528	0.846037	18.3925	3.74493e-42	7.09966e-41	85.0957
chr19:33799714	2.61183	-0.617866	18.3925	3.74584e-42	7.10135e-41	85.0954
chr20:4721173	1.9411	-1.51274	18.3925	3.74584e-42	7.10135e-41	85.0954
chr14:101073249	2.19	-2.7572	18.3925	3.74615e-42	7.10192e-41	85.0954
chr1:2584265	-3.51817	1.47713	-18.3924	3.74638e-42	7.10234e-41	85.0953
chr5:150293640	-2.02098	1.81098	-18.3924	3.74667e-42	7.10286e-41	85.0952
chr8:22580037	3.21622	-2.37482	18.3924	3.74708e-42	7.10363e-41	85.0951
chr19:55486484	1.94049	2.1822	18.3924	3.74758e-42	7.10455e-41	85.095
chr21:44557107	-1.93988	2.21567	-18.3924	3.74776e-42	7.10488e-41	85.0949
chr8:142661889	2.09988	2.26409	18.3924	3.74785e-42	7.10502e-41	85.0949
chr16:89855814	-1.66866	2.3597	-18.3924	3.74805e-42	7.10538e-41	85.0949
chr14:102046331	3.15695	-1.35848	18.3923	3.75059e-42	7.11018e-41	85.0942
chr9:131633722	-2.82195	1.79561	-18.3922	3.75085e-42	7.11066e-41	85.0941
chr11:17275474	-2.98793	0.238232	-18.3922	3.75095e-42	7.11082e-41	85.0941
chr18:51236364	3.32268	-1.67207	18.3922	3.75143e-42	7.11171e-41	85.094
chr10:11875539	2.69963	-0.750793	18.3922	3.75179e-42	7.11237e-41	85.0939
chr16:360328	-3.25659	1.51427	-18.3922	3.75222e-42	7.11317e-41	85.0937
chr7:29266344	-2.8861	1.74329	-18.3922	3.75296e-42	7.11456e-41	85.0935
chr7:43763795	-3.53354	1.40616	-18.3922	3.75298e-42	7.11457e-41	85.0935
chr1:242449943	-2.04866	2.80579	-18.3921	3.75381e-42	7.11613e-41	85.0933
chr1:242449900	-2.86061	1.81055	-18.3921	3.75385e-42	7.11619e-41	85.0933
chr14:24316508	3.36195	-1.62439	18.3921	3.75411e-42	7.11666e-41	85.0932
chr9:96486783	3.56415	-0.796341	18.3921	3.75433e-42	7.11706e-41	85.0932
chr12:122858338	3.56171	-1.52366	18.3921	3.75488e-42	7.11809e-41	85.093
chr1:201781146	2.08293	1.93878	18.392	3.75558e-42	7.11938e-41	85.0928
chr21:46220237	-2.79024	1.99207	-18.392	3.75649e-42	7.12109e-41	85.0926
chrX:10577265	2.63951	-0.874634	18.392	3.75672e-42	7.12151e-41	85.0925
chr1:226083023	1.90537	-2.48134	18.3919	3.75808e-42	7.12407e-41	85.0922
chr7:99629806	-2.41646	2.07604	-18.3919	3.75814e-42	7.12416e-41	85.0922
chr16:2055153	-2.52817	2.59848	-18.3919	3.75879e-42	7.12538e-41	85.092
chr9:36249300	-2.58963	1.93957	-18.3919	3.75901e-42	7.12578e-41	85.0919
chr9:123324640	1.90817	0.722866	18.3919	3.75909e-42	7.12591e-41	85.0919
chr1:34783648	3.55341	-1.40378	18.3919	3.75931e-42	7.12631e-41	85.0919
chrX:153954239	-1.78598	2.11421	-18.3919	3.75943e-42	7.12652e-41	85.0918
chr5:1524449	2.62732	-0.847073	18.3919	3.75954e-42	7.1267e-41	85.0918
chr12:47745284	1.48098	-0.0163415	18.3918	3.76004e-42	7.12763e-41	85.0917
chr17:27830395	-3.62695	1.83543	-18.3918	3.76005e-42	7.12763e-41	85.0917
chr19:8208586	2.26268	-2.76805	18.3918	3.7601e-42	7.1277e-41	85.0916
chr19:3344268	-2.33768	0.194207	-18.3918	3.76028e-42	7.12802e-41	85.0916
chr20:42366786	-2.37171	1.84585	-18.3918	3.76066e-42	7.12872e-41	85.0915
chr9:21558923	2.92366	-1.82293	18.3918	3.76069e-42	7.12876e-41	85.0915
chr17:41505062	-2.20585	2.51573	-18.3918	3.76112e-42	7.12955e-41	85.0914
chr1:100793171	1.90427	1.66018	18.3918	3.76228e-42	7.13174e-41	85.0911
chr6:18043235	3.43829	-1.69098	18.3917	3.76241e-42	7.13196e-41	85.091
chr4:76198053	-2.20354	-1.80335	-18.3917	3.76355e-42	7.13411e-41	85.0907
chr1:225519373	2.14524	1.95421	18.3917	3.76394e-42	7.13482e-41	85.0906
chr9:128407234	1.65049	2.00207	18.3916	3.76463e-42	7.13612e-41	85.0904
chr20:64157454	2.66805	-0.774024	18.3916	3.76552e-42	7.13778e-41	85.0902
chr11:1830819	3.68463	-1.84439	18.3916	3.76584e-42	7.13838e-41	85.0901
chrX:620269	-3.36549	-1.75579	-18.3916	3.76611e-42	7.13887e-41	85.09
chr9:81389762	3.41415	-1.51073	18.3916	3.76646e-42	7.13951e-41	85.09
chr17:79834048	2.07378	1.87177	18.3915	3.76744e-42	7.14134e-41	85.0897
chr3:14881313	1.91134	1.84152	18.3915	3.76773e-42	7.14187e-41	85.0896
chr6:166959450	-2.40268	-1.4789	-18.3915	3.76773e-42	7.14187e-41	85.0896
chr20:20736632	-2.34354	2.02738	-18.3915	3.76817e-42	7.14268e-41	85.0895
chr4:6991831	-3.18085	-0.185915	-18.3915	3.76911e-42	7.14442e-41	85.0893
chr10:4810177	-3.62183	1.32689	-18.3914	3.77011e-42	7.14632e-41	85.089
chr9:134789202	1.79293	2.25098	18.3914	3.77031e-42	7.14666e-41	85.0889
chr1:25610094	1.6111	-1.36348	18.3914	3.77031e-42	7.14666e-41	85.0889
chr5:176410780	3.32378	-1.08787	18.3914	3.77087e-42	7.14769e-41	85.0888
chr18:75207817	2.00573	-2.98652	18.3913	3.7721e-42	7.15001e-41	85.0885
chr12:52222312	-1.85512	-0.678049	-18.3913	3.77246e-42	7.15067e-41	85.0884
chr11:31800057	3.5089	-1.49677	18.3913	3.77344e-42	7.15251e-41	85.0881
chr7:1083802	-2.03341	3.07037	-18.3912	3.7742e-42	7.15393e-41	85.0879
chr7:42082469	3.2372	-1.12921	18.3912	3.77498e-42	7.15538e-41	85.0877
chr11:61008456	2.85488	-1.38963	18.3911	3.77627e-42	7.15781e-41	85.0874
chr11:62444642	-3.28122	-1.14622	-18.3911	3.77646e-42	7.15815e-41	85.0873
chr16:84726817	3.555	-1.67945	18.3911	3.77674e-42	7.15866e-41	85.0872
chr16:24171230	3.48476	-1.20701	18.3911	3.77702e-42	7.15918e-41	85.0872
chr19:2213705	2.47841	0.485793	18.3911	3.77745e-42	7.15996e-41	85.087
chr5:93607566	2.30122	-1.0061	18.3911	3.77757e-42	7.16017e-41	85.087
chr8:80043460	-2.7461	0.0970732	-18.3911	3.77761e-42	7.16024e-41	85.087
chr12:119673508	-1.77341	0.399024	-18.391	3.77867e-42	7.16222e-41	85.0867
chr1:39922569	2.81927	-1.96512	18.391	3.77921e-42	7.16323e-41	85.0866
chr21:15837895	2.5122	-2.14061	18.391	3.78068e-42	7.16599e-41	85.0862
chr13:33285510	1.73585	-3.44927	18.391	3.78072e-42	7.16605e-41	85.0862
chr14:105333831	2.11915	0.771768	18.3909	3.7815e-42	7.1675e-41	85.086
chr20:31972710	2.70829	-1.10268	18.3909	3.78151e-42	7.1675e-41	85.086
chr2:19356185	3.54512	-2.10012	18.3909	3.78163e-42	7.16771e-41	85.0859
chr3:111675343	1.70183	-2.6003	18.3909	3.78184e-42	7.1681e-41	85.0859
chr17:76193800	2.44854	0.0197561	18.3909	3.782e-42	7.16837e-41	85.0858
chr8:73534278	-2.56793	2.58567	-18.3909	3.78245e-42	7.16922e-41	85.0857
chr5:135542353	2.56427	-2.02677	18.3909	3.78278e-42	7.16982e-41	85.0856
chr17:2089766	2.85293	-2.35524	18.3908	3.78318e-42	7.17055e-41	85.0855
chr18:78241034	2.31598	-2.44665	18.3908	3.78349e-42	7.17112e-41	85.0854
chr7:79505242	3.1889	-1.19896	18.3908	3.78354e-42	7.1712e-41	85.0854
chr7:1567347	-2.93463	1.59793	-18.3908	3.78379e-42	7.17165e-41	85.0854
chr8:98824139	2.22549	1.33482	18.3908	3.78394e-42	7.17192e-41	85.0853
chr14:102940425	3.5578	-1.27659	18.3908	3.78461e-42	7.17318e-41	85.0851
chr3:75322918	-1.8478	-1.43463	-18.3908	3.78463e-42	7.17318e-41	85.0851
chr2:96470869	2.61451	-2.20945	18.3907	3.78612e-42	7.176e-41	85.0847
chr8:123717858	-3.16732	1.94524	-18.3907	3.787e-42	7.17765e-41	85.0845
chr1:109628712	2.11402	0.902378	18.3907	3.78771e-42	7.17896e-41	85.0843
chr10:110006543	2.68244	-1.29963	18.3906	3.7895e-42	7.18235e-41	85.0839
chr21:42062245	-2.63585	-1.54573	-18.3906	3.78952e-42	7.18235e-41	85.0838
chr10:27252414	2.36183	-2.29262	18.3906	3.78972e-42	7.18273e-41	85.0838
chr15:69034673	-2.93317	1.88244	-18.3905	3.7902e-42	7.18361e-41	85.0837
chr5:53483254	2.13073	-2.4739	18.3905	3.79109e-42	7.18527e-41	85.0834
chr2:233464316	2.53305	2.41921	18.3905	3.79134e-42	7.18573e-41	85.0834
chr1:225500722	-3.36195	1.68122	-18.3905	3.79185e-42	7.18668e-41	85.0832
chr6:16237925	2.71037	-1.19396	18.3905	3.79235e-42	7.1876e-41	85.0831
chr16:83913222	-2.86488	1.39415	-18.3904	3.7927e-42	7.18826e-41	85.083
chr17:32490406	-1.6061	2.01695	-18.3904	3.79286e-42	7.18854e-41	85.083
chr15:60643930	1.86988	1.52152	18.3904	3.79308e-42	7.18893e-41	85.0829
chr1:1304912	3.06829	-2.46988	18.3904	3.79417e-42	7.19099e-41	85.0826
chr10:59821269	2.52012	0.137866	18.3904	3.79428e-42	7.19116e-41	85.0826
chr8:806400	-2.92159	1.88884	-18.3904	3.79469e-42	7.19192e-41	85.0825
chr7:97015470	3.41098	-1.78976	18.3903	3.79531e-42	7.19307e-41	85.0823
chr14:90615903	1.93024	2.29098	18.3903	3.79534e-42	7.19311e-41	85.0823
chr8:127827668	1.87098	1.39134	18.3903	3.79538e-42	7.19316e-41	85.0823
chr1:3386445	1.7839	1.99524	18.3903	3.79546e-42	7.19331e-41	85.0823
chr7:36987237	1.79805	-3.31646	18.3903	3.79618e-42	7.19465e-41	85.0821
chr17:1574863	-2.71951	0.495488	-18.3903	3.79633e-42	7.19491e-41	85.0821
chr10:133005568	-2.03902	0.722317	-18.3903	3.79645e-42	7.19513e-41	85.082
chr3:129587185	3.34841	-0.35811	18.3903	3.79656e-42	7.1953e-41	85.082
chr17:1553593	2.87854	0.455	18.3903	3.79697e-42	7.19606e-41	85.0819
chr3:184377716	-1.80232	0.440305	-18.3902	3.79729e-42	7.19665e-41	85.0818
chr18:79529022	2.18793	-2.15616	18.3902	3.79802e-42	7.19802e-41	85.0816
chr3:157542761	2.97878	-1.53598	18.3901	3.7995e-42	7.2008e-41	85.0812
chr7:5238690	2.01561	1.46963	18.3901	3.79995e-42	7.20164e-41	85.0811
chr3:42779676	-2.99232	1.85274	-18.3901	3.80092e-42	7.20345e-41	85.0808
chr1:68138790	-2.97366	1.49878	-18.3901	3.8014e-42	7.20435e-41	85.0807
chr1:94095466	-3.3389	0.974085	-18.39	3.8019e-42	7.20527e-41	85.0806
chr19:49862595	2.51024	1.82976	18.39	3.80206e-42	7.20556e-41	85.0805
chr20:1863490	1.87878	0.173415	18.39	3.80244e-42	7.20626e-41	85.0804
chr19:2425260	3.08232	-1.6097	18.39	3.80291e-42	7.20714e-41	85.0803
chr10:48493684	-2.21341	-1.10317	-18.39	3.80364e-42	7.20849e-41	85.0801
chr6:143512031	1.67524	2.14957	18.39	3.8037e-42	7.20858e-41	85.0801
chr11:44317779	-1.78085	-2.35274	-18.3899	3.80408e-42	7.20928e-41	85.08
chr15:22953038	-3.2239	1.70012	-18.3899	3.80413e-42	7.20936e-41	85.08
chr3:133927251	1.66293	-2.58159	18.3899	3.80477e-42	7.21055e-41	85.0798
chrX:152641888	2.1078	-0.823659	18.3899	3.80479e-42	7.21057e-41	85.0798
chr8:22067658	2.21341	0.0841463	18.3899	3.80575e-42	7.21237e-41	85.0796
chr4:1727464	-3.3772	0.946646	-18.3899	3.80581e-42	7.21247e-41	85.0796
chr11:120599524	1.72305	1.50494	18.3899	3.80603e-42	7.21287e-41	85.0795
chr8:101080424	2.63476	-2.38226	18.3898	3.80713e-42	7.21494e-41	85.0792
chr3:189790855	-1.9561	-2.51561	-18.3898	3.80751e-42	7.21563e-41	85.0791
chr17:28634708	3.04915	-0.660061	18.3898	3.80765e-42	7.21587e-41	85.0791
chr19:2219421	-2.32183	2.36006	-18.3898	3.8078e-42	7.21614e-41	85.079
chr9:128178109	1.83293	2.3311	18.3898	3.80826e-42	7.217e-41	85.0789
chr17:48311102	2.78024	-2.08024	18.3897	3.80917e-42	7.2187e-41	85.0787
chr4:8506819	2.34659	-2.30756	18.3897	3.80932e-42	7.21896e-41	85.0786
chr11:31820158	3.49476	-2.39348	18.3897	3.80973e-42	7.21972e-41	85.0785
chr2:130918549	1.88451	1.1675	18.3897	3.80976e-42	7.21976e-41	85.0785
chr15:75049652	-3.59268	1.42988	-18.3897	3.80977e-42	7.21976e-41	85.0785
chr4:38138554	2.18976	2.53256	18.3897	3.81085e-42	7.22178e-41	85.0782
chr6:28616405	1.95537	-2.76988	18.3897	3.81107e-42	7.22218e-41	85.0782
chr3:183925139	-2.58622	2.6214	-18.3896	3.81137e-42	7.22274e-41	85.0781
chr3:13303577	2.35476	0.307378	18.3896	3.81141e-42	7.22279e-41	85.0781
chr7:148811983	1.77915	1.93848	18.3896	3.81143e-42	7.2228e-41	85.0781
chr6:4609396	2.20756	1.28951	18.3896	3.81184e-42	7.22356e-41	85.078
chr7:32988603	-3.55866	1.81616	-18.3896	3.81221e-42	7.22423e-41	85.0779
chr15:40763198	2.14915	-1.0386	18.3896	3.81282e-42	7.22539e-41	85.0777
chr7:44795771	2.66744	-1.83677	18.3895	3.81354e-42	7.22672e-41	85.0775
chr19:55536037	1.97634	0.430244	18.3895	3.81355e-42	7.22672e-41	85.0775
chr11:33652172	1.92366	0.964146	18.3895	3.81393e-42	7.22743e-41	85.0774
chr2:239062321	-3.31061	1.53152	-18.3895	3.81445e-42	7.22839e-41	85.0773
chr14:91387440	-2.50707	2.22927	-18.3895	3.81498e-42	7.22936e-41	85.0772
chr3:16884157	1.85927	-2.83293	18.3895	3.81532e-42	7.23e-41	85.0771
chr3:10958214	-2.35659	1.33524	-18.3894	3.81649e-42	7.2322e-41	85.0768
chr10:86535395	3.09488	-1.79829	18.3894	3.81765e-42	7.23437e-41	85.0765
chr5:34935755	3.21232	-0.286037	18.3893	3.81904e-42	7.23699e-41	85.0761
chr13:113974157	2.04305	1.82957	18.3893	3.8199e-42	7.23859e-41	85.0759
chr15:52018830	1.81732	-3.79451	18.3893	3.81991e-42	7.23859e-41	85.0759
chr22:19177786	2.20256	-1.3253	18.3893	3.82036e-42	7.23943e-41	85.0757
chr20:50649906	1.91268	1.90561	18.3892	3.82065e-42	7.23997e-41	85.0757
chr19:1308193	1.94159	0.842988	18.3892	3.82109e-42	7.24078e-41	85.0755
chr12:127284379	2.37524	0.0567683	18.3892	3.8222e-42	7.24286e-41	85.0753
chr10:75592444	-2.95537	0.241463	-18.3892	3.82258e-42	7.24356e-41	85.0752
chr2:178108856	1.93927	1.9011	18.3891	3.82307e-42	7.24447e-41	85.075
chr11:64204282	-2.30402	2.59396	-18.3891	3.82464e-42	7.24742e-41	85.0746
chr2:156319843	3.525	-2.15518	18.389	3.82564e-42	7.24929e-41	85.0744
chr3:194269691	3.38305	-2.17457	18.389	3.82595e-42	7.24987e-41	85.0743
chr9:70398194	-3.005	0.325549	-18.389	3.82652e-42	7.25093e-41	85.0741
chr14:61284084	1.72	1.22	18.3889	3.82867e-42	7.25497e-41	85.0736
chr13:110403981	2.33	2.05317	18.3889	3.82916e-42	7.25589e-41	85.0734
chr1:95233367	3.10341	-1.99756	18.3889	3.82938e-42	7.25629e-41	85.0734
chr11:44313684	-1.98805	-1.58024	-18.3889	3.82947e-42	7.25644e-41	85.0734
chr19:51761176	-1.99732	-2.13634	-18.3888	3.83178e-42	7.26079e-41	85.0728
chr12:57774684	1.87024	2.32927	18.3888	3.83197e-42	7.26113e-41	85.0727
chr10:75407298	2.60854	-1.04573	18.3888	3.83198e-42	7.26113e-41	85.0727
chr11:124882420	1.78427	1.92811	18.3888	3.832e-42	7.26115e-41	85.0727
chr2:113198818	2.63024	-2.95732	18.3888	3.83205e-42	7.26122e-41	85.0727
chr9:130693052	1.95768	-0.49311	18.3888	3.83208e-42	7.26126e-41	85.0727
chr11:61777418	-2.21537	-1.71915	-18.3888	3.83212e-42	7.26131e-41	85.0727
chrX:151733845	2.44476	-1.50165	18.3887	3.83225e-42	7.26154e-41	85.0726
chr7:150373153	2.82354	-0.216768	18.3887	3.83338e-42	7.26367e-41	85.0723
chr14:101584361	2.84683	0.57561	18.3887	3.83391e-42	7.26465e-41	85.0722
chr4:76782228	3.40159	-1.62323	18.3887	3.834e-42	7.2648e-41	85.0722
chr9:69329030	-3.03902	2.12768	-18.3887	3.83453e-42	7.26578e-41	85.072
chr1:16939023	3.42159	-1.84165	18.3886	3.83502e-42	7.26669e-41	85.0719
chr14:104118129	3.02402	-1.73738	18.3885	3.83742e-42	7.27123e-41	85.0713
chr2:100799848	3.11573	0.0242073	18.3885	3.83744e-42	7.27125e-41	85.0713
chr1:46687147	-3.43744	1.42762	-18.3885	3.83747e-42	7.27127e-41	85.0713
chr2:63052007	-2.43341	-2.77634	-18.3885	3.83813e-42	7.27252e-41	85.0711
chr7:105228841	2.67524	1.0353	18.3885	3.83854e-42	7.27327e-41	85.071
chr2:25295427	-2.79061	-0.183598	-18.3885	3.83874e-42	7.27363e-41	85.0709
chr19:39263857	2.17085	-0.682256	18.3885	3.83903e-42	7.27415e-41	85.0709
chr8:27702873	-2.90061	1.53482	-18.3884	3.8395e-42	7.27504e-41	85.0707
chr10:114624319	-3.70732	1.5022	-18.3884	3.83966e-42	7.2753e-41	85.0707
chr7:16990171	2.61646	-2.65665	18.3884	3.8399e-42	7.27575e-41	85.0706
chr8:38904790	2.12268	1.29659	18.3884	3.84012e-42	7.27614e-41	85.0706
chr1:6003461	1.96744	2.0975	18.3884	3.84035e-42	7.27657e-41	85.0705
chr2:44802177	3.18793	-1.79067	18.3884	3.84063e-42	7.27706e-41	85.0704
chr5:38264054	2.1011	-2.25823	18.3884	3.84077e-42	7.27731e-41	85.0704
chr18:48761445	1.88927	1.95659	18.3884	3.84097e-42	7.27768e-41	85.0704
chr17:81651618	2.21512	0.552195	18.3884	3.84138e-42	7.27844e-41	85.0703
chr2:25253151	3.32268	-1.61451	18.3883	3.84182e-42	7.27925e-41	85.0701
chr12:89951398	2.90866	-1.53104	18.3883	3.84236e-42	7.28025e-41	85.07
chr11:15149228	1.81512	2.64049	18.3882	3.84402e-42	7.28337e-41	85.0696
chr17:78231063	1.77378	-0.0768902	18.3882	3.84414e-42	7.28359e-41	85.0695
chr14:101458065	-2.17695	0.381402	-18.3882	3.84477e-42	7.28475e-41	85.0694
chr15:63056993	2.01841	0.192256	18.3882	3.84518e-42	7.28551e-41	85.0693
chr7:138545301	-2.54549	2.59335	-18.3882	3.84528e-42	7.28568e-41	85.0692
chr22:43385482	1.96561	2.19207	18.3881	3.84784e-42	7.29052e-41	85.0686
chr5:150166539	2.53805	-0.209634	18.3881	3.84813e-42	7.29105e-41	85.0685
chr19:15377185	2.72207	-0.235793	18.3881	3.84826e-42	7.29128e-41	85.0685
chr2:222302451	3.04976	-1.04	18.388	3.849e-42	7.29265e-41	85.0683
chr3:38025713	2.00049	-2.87439	18.388	3.84942e-42	7.29343e-41	85.0682
chr16:2127301	-2.38256	2.15896	-18.388	3.84982e-42	7.29416e-41	85.0681
chr13:21017182	2.88598	-1.98213	18.388	3.85e-42	7.29449e-41	85.068
chr6:149456866	2.6272	0.809085	18.388	3.85007e-42	7.2946e-41	85.068
chr10:110006291	3.05305	-1.05006	18.3879	3.85125e-42	7.29682e-41	85.0677
chr14:104785081	-2.01402	2.50774	-18.3879	3.85229e-42	7.29877e-41	85.0674
chr3:42880727	2.17256	-3.04506	18.3879	3.85296e-42	7.30002e-41	85.0672
chr6:42440542	1.81293	1.9728	18.3877	3.85631e-42	7.30634e-41	85.0664
chr20:24989228	-3.45183	1.70018	-18.3877	3.85638e-42	7.30645e-41	85.0664
chr9:133882457	2.45561	0.54	18.3876	3.85934e-42	7.31203e-41	85.0656
chr9:95085998	-3.6878	1.27866	-18.3875	3.86062e-42	7.31444e-41	85.0653
chr8:806349	-3.085	1.4153	-18.3875	3.8614e-42	7.3159e-41	85.0651
chr11:118911417	3.16024	-1.7628	18.3875	3.86141e-42	7.3159e-41	85.065
chr1:14882224	3.04244	-1.8289	18.3875	3.86198e-42	7.31696e-41	85.0649
chr3:112043110	-3.60988	1.45762	-18.3875	3.86206e-42	7.31709e-41	85.0649
chr1:41580372	1.79829	1.63159	18.3875	3.86279e-42	7.31845e-41	85.0647
chr1:3064461	2.91476	-0.459085	18.3874	3.8629e-42	7.31866e-41	85.0647
chr14:104086140	2.37634	-1.86524	18.3874	3.8634e-42	7.31958e-41	85.0645
chr20:57939156	2.14012	-0.0410366	18.3874	3.8639e-42	7.32051e-41	85.0644
chr3:54049237	-3.425	0.934085	-18.3874	3.86396e-42	7.3206e-41	85.0644
chr13:27965001	-2.1728	-2.13738	-18.3873	3.86528e-42	7.32308e-41	85.064
chr15:71329630	3.53927	-1.70037	18.3873	3.86731e-42	7.3269e-41	85.0635
chr4:2746201	2.64573	-2.57713	18.3872	3.86763e-42	7.32749e-41	85.0634
chr22:46466446	-3.18561	1.40207	-18.3872	3.86864e-42	7.32938e-41	85.0632
chr20:31571117	-2.86061	1.96274	-18.3872	3.86867e-42	7.32943e-41	85.0632
chr11:66192287	3.41683	1.68768	18.3872	3.86897e-42	7.32997e-41	85.0631
chr3:4983626	3.76037	-2.23018	18.3872	3.86934e-42	7.33066e-41	85.063
chr3:30524423	3.20622	-1.30226	18.3871	3.87073e-42	7.33326e-41	85.0626
chr9:93320259	-2.52878	2.03159	-18.3871	3.87078e-42	7.33334e-41	85.0626
chr20:56516856	2.02793	2.25323	18.3871	3.87141e-42	7.33451e-41	85.0625
chr11:74840138	1.64146	2.1272	18.3871	3.87167e-42	7.33498e-41	85.0624
chr9:95460888	1.93207	0.570183	18.3871	3.87192e-42	7.33544e-41	85.0623
chr4:184504522	-2.14305	1.16591	-18.387	3.87312e-42	7.33768e-41	85.062
chr10:80207430	3.18695	-2.08238	18.387	3.87416e-42	7.33963e-41	85.0618
chr1:200033919	2.29305	-1.70409	18.387	3.87416e-42	7.33963e-41	85.0618
chr12:127146587	2.65159	-1.07933	18.3869	3.87498e-42	7.34115e-41	85.0615
chr1:53606789	3.36146	-0.84122	18.3869	3.87699e-42	7.34494e-41	85.061
chr1:184740601	-2.80305	0.642744	-18.3869	3.87705e-42	7.34503e-41	85.061
chr9:128607983	-2.73622	2.05104	-18.3868	3.87753e-42	7.34592e-41	85.0609
chr15:40285188	2.74207	-0.588841	18.3868	3.87836e-42	7.34748e-41	85.0607
chr22:44173012	-2.16549	0.704451	-18.3868	3.87925e-42	7.34914e-41	85.0604
chr14:24280112	1.95561	2.01146	18.3868	3.8793e-42	7.34922e-41	85.0604
chr21:34032171	3.25512	-1.71756	18.3867	3.87992e-42	7.35037e-41	85.0603
chr4:122705249	2.0878	0.714146	18.3867	3.88e-42	7.3505e-41	85.0602
chr19:45788494	2.15659	2.36451	18.3867	3.88009e-42	7.35066e-41	85.0602
chr3:32821894	3.01598	-2.27165	18.3867	3.88125e-42	7.35284e-41	85.0599
chr11:1927770	3.36732	-2.0689	18.3867	3.88157e-42	7.35343e-41	85.0598
chr6:89311146	2.90646	-1.9175	18.3866	3.88273e-42	7.3556e-41	85.0595
chr11:2167832	2.29915	1.31482	18.3866	3.88284e-42	7.35579e-41	85.0595
chr2:27825622	1.9072	1.77774	18.3866	3.88295e-42	7.35597e-41	85.0595
chr4:3311570	-3.80817	1.58409	-18.3866	3.88369e-42	7.35736e-41	85.0593
chr14:94771546	-1.78768	-2.72677	-18.3866	3.88409e-42	7.35809e-41	85.0592
chr6:6318547	2.27354	-1.43957	18.3866	3.88426e-42	7.3584e-41	85.0591
chr10:113753521	-3.49427	1.5897	-18.3865	3.88449e-42	7.35882e-41	85.0591
chr6:89951428	3.64476	-1.4603	18.3865	3.88467e-42	7.35914e-41	85.059
chr10:70442154	2.43707	-1.68439	18.3865	3.88493e-42	7.35961e-41	85.059
chr8:38057171	1.84085	2.24335	18.3865	3.88591e-42	7.36144e-41	85.0587
chr20:51743316	2.8578	-0.655732	18.3865	3.88596e-42	7.36152e-41	85.0587
chr5:138491159	3.36744	-1.57774	18.3865	3.88611e-42	7.36177e-41	85.0587
chr2:235542351	-2.1911	2.00104	-18.3865	3.88647e-42	7.36244e-41	85.0586
chr2:112151242	2.32732	1.8978	18.3865	3.88664e-42	7.36274e-41	85.0585
chr15:65361754	-2.04573	1.4497	-18.3864	3.88726e-42	7.3639e-41	85.0584
chr6:43645027	1.7761	-1.91451	18.3864	3.88737e-42	7.36407e-41	85.0583
chr12:109718658	2.48354	-3.27018	18.3864	3.88737e-42	7.36407e-41	85.0583
chr22:46377918	3.26488	-2.3111	18.3864	3.88766e-42	7.3646e-41	85.0583
chr17:62629725	2.15671	0.343354	18.3864	3.88822e-42	7.36564e-41	85.0581
chr2:219182572	-2.995	1.33982	-18.3864	3.88872e-42	7.36655e-41	85.058
chr5:10246886	-2.9261	1.55159	-18.3863	3.88976e-42	7.36851e-41	85.0577
chr19:54197158	-3.0172	2.07018	-18.3863	3.89046e-42	7.36982e-41	85.0576
chr1:77281196	1.70317	2.24037	18.3863	3.89136e-42	7.37151e-41	85.0573
chr16:54281893	3.50732	-2.18512	18.3862	3.89222e-42	7.37312e-41	85.0571
chr17:2361692	-2.93512	2.22756	-18.3862	3.89227e-42	7.37318e-41	85.0571
chr13:28483579	2.27585	-0.0814634	18.3862	3.89368e-42	7.37584e-41	85.0567
chr10:77613679	-2.3789	-0.709817	-18.3861	3.89411e-42	7.37663e-41	85.0566
chr16:66971230	2.1028	1.39482	18.3861	3.89412e-42	7.37664e-41	85.0566
chr22:39179561	2.76646	-0.225427	18.3861	3.89503e-42	7.37833e-41	85.0564
chr16:54289432	2.93988	-2.48872	18.3861	3.89504e-42	7.37833e-41	85.0564
chr3:160224877	2.39037	-2.23726	18.3861	3.89599e-42	7.38012e-41	85.0561
chrX:109740228	-2.04622	-1.15835	-18.386	3.89826e-42	7.38439e-41	85.0555
chr11:96339547	-2.4889	-0.94128	-18.386	3.89844e-42	7.38471e-41	85.0555
chr10:61453610	2.54878	-2.54793	18.386	3.89853e-42	7.38487e-41	85.0555
chr17:3794874	2.14829	0.61378	18.386	3.89854e-42	7.38487e-41	85.0555
chr16:88924337	2.29659	1.74866	18.3859	3.89932e-42	7.38633e-41	85.0553
chr12:110744013	2.46037	-0.246037	18.3859	3.89937e-42	7.3864e-41	85.0553
chr12:113222959	-2.38915	-1.04433	-18.3859	3.8997e-42	7.387e-41	85.0552
chr1:117097534	2.67463	-0.285122	18.3858	3.90156e-42	7.3905e-41	85.0547
chr6:104625822	3.43049	-1.64085	18.3858	3.90177e-42	7.39088e-41	85.0546
chr19:17797443	2.68537	-0.0482927	18.3858	3.90279e-42	7.39279e-41	85.0544
chr22:30080077	2.11695	-2.15152	18.3858	3.90299e-42	7.39316e-41	85.0543
chr14:80904843	-2.72659	2.10439	-18.3857	3.90418e-42	7.39539e-41	85.054
chr7:18087806	3.47817	-1.87665	18.3857	3.90429e-42	7.39557e-41	85.054
chr1:9331705	-3.62488	1.51744	-18.3857	3.90456e-42	7.39607e-41	85.0539
chr2:234773316	1.87329	2.40713	18.3857	3.90467e-42	7.39625e-41	85.0539
chr8:19683254	2.77829	-0.467073	18.3857	3.90489e-42	7.39665e-41	85.0538
chr17:1456970	2.15854	-2.13512	18.3857	3.90532e-42	7.39745e-41	85.0537
chr20:46350449	2.54817	-0.492988	18.3857	3.90548e-42	7.39774e-41	85.0537
chr7:20799178	2.79341	-1.6089	18.3857	3.90554e-42	7.39783e-41	85.0537
chr14:35369056	2.31476	1.9447	18.3856	3.90591e-42	7.3985e-41	85.0536
chr2:60529369	-3.34744	1.22677	-18.3856	3.90641e-42	7.39943e-41	85.0535
chr19:55683741	-2.85232	2.46665	-18.3855	3.90849e-42	7.40336e-41	85.0529
chr5:1519014	2.47598	1.66079	18.3855	3.90966e-42	7.40554e-41	85.0526
chr11:78378009	2.27378	0.339695	18.3855	3.91026e-42	7.40667e-41	85.0525
chr6:10514669	3.3711	1.62189	18.3854	3.91118e-42	7.40838e-41	85.0522
chr2:15797686	-2.47439	2.10573	-18.3854	3.91147e-42	7.40891e-41	85.0522
chr16:65126177	3.65451	-1.5403	18.3854	3.91174e-42	7.4094e-41	85.0521
chr6:113565142	1.90622	-2.93287	18.3853	3.91487e-42	7.41531e-41	85.0513
chr16:31148629	3.34195	-2.11805	18.3853	3.91497e-42	7.41547e-41	85.0513
chr13:33349811	2.70659	-1.78244	18.3852	3.91559e-42	7.41663e-41	85.0511
chr7:151081327	3.48402	-1.47018	18.3852	3.91594e-42	7.41729e-41	85.051
chr7:4136817	-3.45293	1.49805	-18.3852	3.91597e-42	7.41732e-41	85.051
chr7:54664895	2.28439	-1.77707	18.3852	3.91658e-42	7.41846e-41	85.0509
chr11:70074133	3.02	-0.0445122	18.3852	3.91719e-42	7.4196e-41	85.0507
chr7:1575581	-2.86756	1.72341	-18.3851	3.91855e-42	7.42214e-41	85.0504
chr17:82592213	2.50915	-1.95628	18.3851	3.91895e-42	7.42287e-41	85.0503
chr19:1650432	1.95037	0.200061	18.3851	3.91913e-42	7.4232e-41	85.0502
chr1:32695283	-2.69951	-1.12146	-18.3851	3.91966e-42	7.42418e-41	85.0501
chr17:2712490	2.1578	0.305	18.3851	3.91984e-42	7.42451e-41	85.05
chr1:53277106	2.25756	0.881463	18.3851	3.92e-42	7.42479e-41	85.05
chr19:40594864	1.96171	-0.0834146	18.3851	3.92018e-42	7.4251e-41	85.0499
chr3:183309486	2.65305	1.25604	18.385	3.92034e-42	7.4254e-41	85.0499
chr8:11756898	1.99756	1.26707	18.385	3.92062e-42	7.4259e-41	85.0498
chr1:118118557	3.02927	-1.56939	18.385	3.92069e-42	7.42602e-41	85.0498
chr17:7095664	-2.94634	1.15061	-18.385	3.9209e-42	7.4264e-41	85.0498
chr1:1007315	-3.06524	1.3214	-18.385	3.92092e-42	7.42641e-41	85.0498
chr5:140106361	-2.90317	0.84561	-18.385	3.92124e-42	7.427e-41	85.0497
chr15:75649016	3.58195	-1.72354	18.385	3.92185e-42	7.42812e-41	85.0495
chr1:156815077	1.7428	-0.287378	18.385	3.92185e-42	7.42812e-41	85.0495
chr11:993307	-2.81756	1.24195	-18.385	3.92217e-42	7.4287e-41	85.0494
chr2:221423348	-3.34439	1.58293	-18.385	3.92229e-42	7.4289e-41	85.0494
chr14:70981506	-3.28232	1.50409	-18.3849	3.92413e-42	7.43237e-41	85.0489
chr10:93066552	2.15415	-2.35268	18.3849	3.92468e-42	7.43339e-41	85.0488
chrX:154507793	2.21183	1.08591	18.3848	3.92532e-42	7.43458e-41	85.0486
chr11:66465561	2.46451	-2.69433	18.3848	3.92617e-42	7.43618e-41	85.0484
chr22:46728168	-3.35378	1.64104	-18.3847	3.92804e-42	7.43969e-41	85.0479
chr1:26863191	3.4811	-1.53811	18.3847	3.92844e-42	7.44044e-41	85.0478
chr2:54524788	2.67561	-2.17768	18.3846	3.93012e-42	7.44359e-41	85.0474
chr8:22564388	3.16159	0.0546951	18.3846	3.9307e-42	7.44467e-41	85.0473
chr22:42767050	-2.19622	0.1275	-18.3846	3.9309e-42	7.44503e-41	85.0472
chr9:128057320	-1.97463	2.36207	-18.3846	3.93185e-42	7.44681e-41	85.047
chr7:64306735	1.73634	-3.55402	18.3846	3.9321e-42	7.44726e-41	85.0469
chr6:108158300	2.64341	-2.95659	18.3846	3.93215e-42	7.44734e-41	85.0469
chr7:73616433	1.95744	0.97311	18.3845	3.93231e-42	7.44762e-41	85.0468
chr10:93751269	2.41915	-2.32701	18.3845	3.93309e-42	7.44907e-41	85.0467
chr2:113199016	2.52659	-3.04354	18.3845	3.93367e-42	7.45015e-41	85.0465
chr5:124735346	2.69012	-2.96567	18.3845	3.93407e-42	7.45089e-41	85.0464
chr3:52057829	2.02732	-2.65183	18.3845	3.93444e-42	7.45157e-41	85.0463
chr10:73819746	-2.85317	1.67793	-18.3844	3.93479e-42	7.45222e-41	85.0462
chr3:123444244	1.94646	-0.0146951	18.3844	3.93547e-42	7.45348e-41	85.046
chr14:101456899	-1.90768	-2.48518	-18.3844	3.93564e-42	7.45379e-41	85.046
chr12:6478373	2.6522	1.75146	18.3844	3.93575e-42	7.45397e-41	85.046
chr12:51683755	-3.77951	1.40512	-18.3844	3.93604e-42	7.45451e-41	85.0459
chr6:1621024	2.01012	2.44506	18.3843	3.93885e-42	7.45981e-41	85.0452
chr5:716791	-3.48073	1.10549	-18.3842	3.94105e-42	7.46395e-41	85.0446
chr2:43068306	2	-0.217683	18.3841	3.94279e-42	7.46722e-41	85.0442
chr5:80219663	-2.18756	2.04634	-18.3841	3.94337e-42	7.46829e-41	85.044
chr14:56794435	3.785	-2.09482	18.384	3.94459e-42	7.47059e-41	85.0437
chr5:176527423	-1.98439	-1.07951	-18.3839	3.94715e-42	7.47543e-41	85.0431
chr16:86929054	3.59988	-1.4275	18.3839	3.9483e-42	7.47758e-41	85.0428
chr5:88689071	2.38585	-2.935	18.3839	3.94854e-42	7.47802e-41	85.0427
chr1:12464272	-3.54829	1.42817	-18.3838	3.9495e-42	7.4798e-41	85.0425
chr12:89657151	-2.9461	1.9378	-18.3838	3.94995e-42	7.48064e-41	85.0424
chr2:201779849	1.78366	2.53085	18.3838	3.95005e-42	7.48081e-41	85.0423
chr7:41316618	-2.03341	-2.09951	-18.3838	3.95057e-42	7.48177e-41	85.0422
chr5:88685632	2.17085	-2.29945	18.3838	3.95069e-42	7.48198e-41	85.0422
chr6:163716906	-2.47537	0.59439	-18.3838	3.95157e-42	7.48363e-41	85.042
chr5:173555411	-2.57707	2.32476	-18.3837	3.95177e-42	7.484e-41	85.0419
chr13:44308146	3.44915	-1.47726	18.3837	3.95221e-42	7.48479e-41	85.0418
chr9:133563039	1.94976	2.07378	18.3837	3.95246e-42	7.48526e-41	85.0417
chr22:36455738	-1.67232	-2.66591	-18.3837	3.95261e-42	7.48551e-41	85.0417
chr7:30912284	2.64549	2.04067	18.3837	3.95318e-42	7.48658e-41	85.0416
chr6:7141790	2.60634	-1.8628	18.3837	3.9533e-42	7.48679e-41	85.0415
chr6:33113246	2.27841	0.0159146	18.3837	3.95387e-42	7.48784e-41	85.0414
chr11:64401802	2.00805	2.20305	18.3836	3.95405e-42	7.48816e-41	85.0413
chr3:3157727	-3.46854	1.31805	-18.3836	3.9543e-42	7.48862e-41	85.0413
chr2:217945014	2.42268	-0.506829	18.3836	3.95494e-42	7.48981e-41	85.0411
chr22:27799831	3.61683	-1.99305	18.3836	3.95611e-42	7.492e-41	85.0408
chr10:117167161	2.46841	-2.21665	18.3835	3.95653e-42	7.49278e-41	85.0407
chr8:132320757	-2.37902	-1.11866	-18.3835	3.95662e-42	7.49292e-41	85.0407
chr15:96352360	3.84988	-1.94457	18.3835	3.95675e-42	7.49315e-41	85.0407
chr15:99732463	2.84512	-2.07646	18.3835	3.9577e-42	7.49494e-41	85.0404
chr8:133565970	1.93305	2.63409	18.3835	3.95773e-42	7.49497e-41	85.0404
chr3:146531215	2.49037	0.947744	18.3835	3.95795e-42	7.49536e-41	85.0403
chr6:55470207	-3.77085	1.55335	-18.3835	3.95876e-42	7.49688e-41	85.0401
chr2:226798101	2.4589	2.53226	18.3834	3.95891e-42	7.49714e-41	85.0401
chr16:67441819	-2.71012	1.20982	-18.3834	3.95954e-42	7.49831e-41	85.0399
chr7:795040	3.14585	1.23744	18.3834	3.95987e-42	7.49892e-41	85.0399
chr12:101766797	-2.36793	2.56933	-18.3834	3.96048e-42	7.50006e-41	85.0397
chr2:134947233	-2.79744	1.99274	-18.3833	3.96154e-42	7.50205e-41	85.0394
chr9:1044969	3.51037	-1.5247	18.3833	3.9621e-42	7.50309e-41	85.0393
chr10:132328355	2.21732	2.07756	18.3833	3.96337e-42	7.50546e-41	85.039
chr3:32571593	2.345	-0.489085	18.3832	3.96427e-42	7.50715e-41	85.0388
chr15:92580155	1.81488	1.49732	18.3832	3.96605e-42	7.5105e-41	85.0383
chr17:19897219	-2.75476	1.6053	-18.3831	3.96636e-42	7.51107e-41	85.0382
chr1:94798442	-2.28	2.18512	-18.3831	3.96666e-42	7.51162e-41	85.0381
chr12:89452005	2.92659	-1.97049	18.3831	3.9681e-42	7.51433e-41	85.0378
chr1:40690848	1.84866	1.75445	18.383	3.96891e-42	7.51583e-41	85.0376
chr2:113199056	2.78549	-2.96738	18.383	3.96892e-42	7.51583e-41	85.0376
chr10:8097952	3.18402	-1.41348	18.383	3.96909e-42	7.51613e-41	85.0375
chr4:139015098	2.20293	-3.13512	18.383	3.96929e-42	7.51648e-41	85.0375
chr7:74312772	-2.26939	-1.6636	-18.383	3.9702e-42	7.51819e-41	85.0373
chr17:79752424	-2.72232	0.0366463	-18.383	3.9707e-42	7.51913e-41	85.0371
chr12:15713033	-3.12268	1.60805	-18.383	3.97088e-42	7.51945e-41	85.0371
chr14:100771236	2.17183	0.967988	18.3829	3.97108e-42	7.51981e-41	85.037
chr19:1170152	3.69756	-1.24098	18.3829	3.97146e-42	7.52051e-41	85.0369
chr8:140466204	2.13805	2.23378	18.3829	3.97166e-42	7.52086e-41	85.0369
chr2:170078374	-3.04061	1.88799	-18.3829	3.97212e-42	7.52171e-41	85.0368
chr8:143772555	2.82634	0.450244	18.3829	3.97255e-42	7.52249e-41	85.0367
chr2:71619284	1.87695	0.741159	18.3829	3.97306e-42	7.52345e-41	85.0365
chr13:113007622	-3.88744	1.4736	-18.3829	3.97311e-42	7.52353e-41	85.0365
chr4:992857	3.03439	-1.51915	18.3829	3.97314e-42	7.52356e-41	85.0365
chr11:65592051	3.56659	-2.10256	18.3828	3.9745e-42	7.52611e-41	85.0362
chr20:46541538	1.76476	1.07348	18.3828	3.97508e-42	7.5272e-41	85.036
chr5:58800692	3.03841	-0.32872	18.3827	3.97614e-42	7.52918e-41	85.0358
chr6:43284791	1.89159	1.04384	18.3827	3.97658e-42	7.52999e-41	85.0357
chr13:50133577	3.08841	-2.03994	18.3827	3.97683e-42	7.53044e-41	85.0356
chr7:2864220	-2.63817	0.720671	-18.3827	3.97726e-42	7.53124e-41	85.0355
chr19:1266000	1.96305	-4.00787	18.3827	3.97819e-42	7.53298e-41	85.0352
chr10:69494744	-3.18183	1.61604	-18.3826	3.97846e-42	7.53347e-41	85.0352
chr17:31425515	2.72841	-0.914329	18.3826	3.97859e-42	7.5337e-41	85.0351
chr17:65563688	2.07098	-0.34439	18.3826	3.97878e-42	7.53403e-41	85.0351
chr1:3203680	1.82537	1.66207	18.3826	3.97932e-42	7.53503e-41	85.035
chr3:36382816	1.79854	2.08988	18.3826	3.97974e-42	7.53581e-41	85.0349
chr6:13924124	2.51451	-1.67104	18.3825	3.98082e-42	7.53783e-41	85.0346
chr7:127884588	1.83024	2.20134	18.3825	3.98132e-42	7.53876e-41	85.0345
chr5:10802120	2.96073	-1.8022	18.3825	3.98144e-42	7.53896e-41	85.0344
chr10:80412506	-2.84195	1.87549	-18.3825	3.98177e-42	7.53957e-41	85.0343
chr9:14442454	2.28817	2.41006	18.3824	3.98326e-42	7.54237e-41	85.034
chr10:633517	1.93951	1.28537	18.3824	3.98336e-42	7.54254e-41	85.0339
chr9:132403772	-3.43122	1.30939	-18.3824	3.98378e-42	7.54331e-41	85.0338
chr3:42653877	2.54512	-2.77585	18.3824	3.98411e-42	7.54392e-41	85.0338
chr7:51366278	1.85207	1.9003	18.3824	3.98567e-42	7.54686e-41	85.0334
chr17:43015789	-1.97854	0.857073	-18.3823	3.9857e-42	7.54689e-41	85.0334
chr18:74445680	2.00451	1.6575	18.3823	3.98608e-42	7.54759e-41	85.0333
chr7:116209738	2.1339	1.79744	18.3823	3.98678e-42	7.54889e-41	85.0331
chr1:218284539	1.85195	-0.856585	18.3823	3.9878e-42	7.5508e-41	85.0328
chr1:3073975	2.2572	-2.75079	18.3823	3.98807e-42	7.55129e-41	85.0328
chr10:103965948	2.92073	-1.72024	18.3822	3.98828e-42	7.55167e-41	85.0327
chr1:233362027	1.75476	2.30201	18.3822	3.98829e-42	7.55168e-41	85.0327
chr2:239114152	-2.00439	0.905122	-18.3822	3.98903e-42	7.55306e-41	85.0325
chr5:31386339	2.37268	1.6322	18.3822	3.98906e-42	7.55309e-41	85.0325
chr14:100828647	1.91878	0.618171	18.3822	3.98929e-42	7.5535e-41	85.0325
chr4:177456438	-2.6211	1.93506	-18.3822	3.98991e-42	7.55465e-41	85.0323
chr7:96997346	3.10561	-1.63354	18.3821	3.99062e-42	7.55598e-41	85.0321
chr19:40689994	3.22171	-0.68122	18.3821	3.99198e-42	7.55853e-41	85.0318
chr7:4725267	2.55	-1.70902	18.3821	3.99226e-42	7.55905e-41	85.0317
chr17:21464735	2.27598	1.55823	18.3821	3.99255e-42	7.55955e-41	85.0316
chr10:491172	2.63951	-2.47122	18.3821	3.99255e-42	7.55955e-41	85.0316
chr14:21557381	3.07098	-1.38683	18.3821	3.99292e-42	7.56024e-41	85.0315
chr19:58368307	2.8539	1.05427	18.382	3.99376e-42	7.56179e-41	85.0313
chr5:133336354	2.69695	-1.78933	18.382	3.99428e-42	7.56276e-41	85.0312
chr11:36455821	3.28098	-1.79951	18.382	3.99431e-42	7.56279e-41	85.0312
chr12:104520744	2.35659	1.6	18.382	3.99455e-42	7.56323e-41	85.0311
chr4:86841800	-3.0689	1.52457	-18.382	3.99462e-42	7.56334e-41	85.0311
chr17:78365754	3.26659	-0.978537	18.382	3.99542e-42	7.56485e-41	85.0309
chr8:140588981	3.10012	-1.76774	18.3819	3.99682e-42	7.56748e-41	85.0306
chr17:45243954	2.4628	1.09713	18.3819	3.99692e-42	7.56764e-41	85.0305
chr1:2505672	2.515	-0.881768	18.3818	3.99847e-42	7.57055e-41	85.0302
chr11:82680226	2.48573	-0.8575	18.3818	3.99875e-42	7.57107e-41	85.0301
chr4:112410680	-2.75659	1.61171	-18.3818	3.99877e-42	7.57109e-41	85.0301
chr5:3597645	2.87744	-1.95104	18.3818	3.99907e-42	7.57162e-41	85.03
chr22:50461264	3.24073	-0.596098	18.3818	3.99938e-42	7.57219e-41	85.0299
chr13:33611562	-3.23451	1.53933	-18.3818	3.99997e-42	7.57329e-41	85.0298
chr10:34906791	-2.63195	1.03341	-18.3818	4.00006e-42	7.57343e-41	85.0298
chr7:72279625	1.69646	1.34445	18.3818	4.00032e-42	7.57391e-41	85.0297
chr1:202711063	1.82024	-0.302439	18.3817	4.00073e-42	7.57467e-41	85.0296
chr11:17508399	1.94683	0.261341	18.3817	4.00092e-42	7.575e-41	85.0295
chr7:27181354	2.1911	0.782134	18.3817	4.00101e-42	7.57517e-41	85.0295
chr19:45878830	1.92049	1.72988	18.3817	4.00174e-42	7.57651e-41	85.0293
chr7:55066461	2.9772	-1.60433	18.3817	4.00181e-42	7.57662e-41	85.0293
chr12:27973768	2.04659	-1.86488	18.3817	4.00187e-42	7.57673e-41	85.0293
chr20:2840056	1.93805	0.230244	18.3817	4.00263e-42	7.57813e-41	85.0291
chr8:127948996	-2.91512	1.79939	-18.3817	4.00266e-42	7.57819e-41	85.0291
chr19:2213547	3.27634	-0.966463	18.3816	4.00388e-42	7.58047e-41	85.0288
chr19:4113030	2.11573	0.723963	18.3816	4.00439e-42	7.58141e-41	85.0287
chr16:685151	-2.09378	1.56457	-18.3816	4.00478e-42	7.58214e-41	85.0286
chr3:47643260	-3.30024	1.28744	-18.3815	4.00538e-42	7.58325e-41	85.0284
chr9:136720348	2.66195	-0.838293	18.3815	4.00544e-42	7.58334e-41	85.0284
chr15:32887414	1.88622	1.55652	18.3815	4.00578e-42	7.58396e-41	85.0283
chr17:49514154	2.37951	1.03183	18.3815	4.00684e-42	7.58594e-41	85.0281
chr22:49620000	1.80232	-0.0960366	18.3814	4.00844e-42	7.58896e-41	85.0277
chr2:235710801	-2.23573	2.49421	-18.3814	4.00848e-42	7.58901e-41	85.0277
chr17:17810408	3.62671	-1.61726	18.3814	4.00868e-42	7.58936e-41	85.0276
chr22:40408135	-2.18232	2.68896	-18.3814	4.00918e-42	7.5903e-41	85.0275
chr14:28774867	2.50683	-1.8572	18.3814	4.0092e-42	7.59032e-41	85.0275
chr9:95102817	-3.25159	1.7575	-18.3814	4.00971e-42	7.59127e-41	85.0274
chr17:3558319	2.09512	1.83646	18.3813	4.01044e-42	7.59261e-41	85.0272
chr11:65187581	3.3139	1.72866	18.3813	4.01102e-42	7.59369e-41	85.027
chr2:233461140	-2.925	2.5353	-18.3813	4.01232e-42	7.59614e-41	85.0267
chr16:55328862	3.04073	-2.51378	18.3813	4.01245e-42	7.59637e-41	85.0267
chr1:6470760	2.13683	0.571829	18.3812	4.01315e-42	7.59766e-41	85.0265
chr4:47838715	3.04537	-1.51024	18.3812	4.01498e-42	7.60111e-41	85.026
chr10:131084585	1.99744	1.59604	18.3812	4.01505e-42	7.60122e-41	85.026
chr1:35593777	3.11939	-1.27555	18.3811	4.0156e-42	7.60225e-41	85.0259
chr9:132592393	1.93427	0.376159	18.3811	4.01582e-42	7.60264e-41	85.0258
chr5:172044475	2.92524	0.102012	18.3811	4.01622e-42	7.60338e-41	85.0257
chr7:955239	2.64963	-1.34213	18.3811	4.01747e-42	7.60572e-41	85.0254
chr20:36101194	3.11927	-0.670854	18.381	4.01798e-42	7.60667e-41	85.0253
chr20:4225990	2.69488	1.79476	18.381	4.01927e-42	7.60909e-41	85.025
chr10:102919545	2.36988	-3.26665	18.381	4.01998e-42	7.61041e-41	85.0248
chr1:153348655	1.86524	-0.0757927	18.3809	4.02087e-42	7.61208e-41	85.0246
chr15:40280514	2.54707	-2.2661	18.3809	4.02122e-42	7.61272e-41	85.0245
chr14:24132586	-2.38183	1.7636	-18.3809	4.02126e-42	7.61277e-41	85.0245
chr4:8345722	2.0522	2.16354	18.3809	4.02154e-42	7.61328e-41	85.0244
chr2:201239749	-3.48171	1.11622	-18.3809	4.02216e-42	7.61444e-41	85.0243
chr22:40204541	3.05195	-1.44488	18.3808	4.02304e-42	7.61609e-41	85.024
chr19:3096494	2.23183	0.437622	18.3808	4.02369e-42	7.61728e-41	85.0239
chr22:19767395	2.98902	-2.34805	18.3808	4.02412e-42	7.61807e-41	85.0238
chr1:158085192	-3.1661	1.3828	-18.3808	4.02472e-42	7.6192e-41	85.0236
chr13:110555618	-2.66695	2.23128	-18.3807	4.02591e-42	7.62143e-41	85.0233
chr10:43606280	2.18805	-3.07963	18.3807	4.02599e-42	7.62156e-41	85.0233
chr16:51149731	2.95244	-2.1972	18.3807	4.0262e-42	7.62194e-41	85.0232
chr12:109580890	-2.72561	2.57585	-18.3807	4.02669e-42	7.62285e-41	85.0231
chr7:157272488	-2.75268	2.0822	-18.3807	4.02688e-42	7.62319e-41	85.0231
chr11:133845180	1.89476	1.53043	18.3806	4.02757e-42	7.62448e-41	85.0229
chr18:23964780	-2.99707	1.10122	-18.3806	4.028e-42	7.62526e-41	85.0228
chr8:109586095	-3.2822	1.28659	-18.3806	4.0282e-42	7.62562e-41	85.0227
chr7:149764430	2.7528	0.0733537	18.3806	4.02833e-42	7.62585e-41	85.0227
chr15:77519329	-2.33159	2.44323	-18.3806	4.02856e-42	7.62626e-41	85.0227
chr7:927220	2.89573	-0.939695	18.3806	4.02868e-42	7.62647e-41	85.0226
chr12:124500670	3.2878	-1.61524	18.3806	4.02901e-42	7.62707e-41	85.0225
chr9:136531822	-2.45305	1.82457	-18.3806	4.02925e-42	7.62751e-41	85.0225
chr7:158002002	-2.65256	1.59116	-18.3805	4.02997e-42	7.62885e-41	85.0223
chr11:28466150	-2.14085	1.27043	-18.3805	4.03002e-42	7.62891e-41	85.0223
chr12:104580323	-1.9961	2.48963	-18.3805	4.03077e-42	7.63032e-41	85.0221
chr21:42545048	2.31341	1.61854	18.3805	4.03184e-42	7.63232e-41	85.0218
chr1:115086643	-1.8539	1.59927	-18.3804	4.03264e-42	7.63382e-41	85.0216
chr3:13474293	-2.76183	2.17079	-18.3804	4.03341e-42	7.63526e-41	85.0215
chr14:29928477	2.75963	-1.9575	18.3804	4.03388e-42	7.63612e-41	85.0213
chr19:35224998	3.30695	-1.81713	18.3804	4.03395e-42	7.63623e-41	85.0213
chr7:2016898	-2.62585	1.78012	-18.3804	4.03411e-42	7.63651e-41	85.0213
chr6:31952368	1.75902	1.04902	18.3804	4.03431e-42	7.63687e-41	85.0212
chr10:12606149	-3.29268	-1.57744	-18.3803	4.03551e-42	7.63912e-41	85.0209
chr19:29664215	3.60671	-1.54372	18.3803	4.03588e-42	7.63981e-41	85.0208
chr6:33756848	-2.12061	0.753476	-18.3803	4.03657e-42	7.6411e-41	85.0207
chr1:202562619	2.44098	1.09659	18.3803	4.03667e-42	7.64126e-41	85.0206
chr1:159921774	2.34293	0.129634	18.3803	4.03697e-42	7.6418e-41	85.0206
chr18:22695114	2.24061	0.151646	18.3803	4.03733e-42	7.64246e-41	85.0205
chr7:24981243	2.06207	-3.2853	18.3802	4.03747e-42	7.64271e-41	85.0205
chr3:10518597	2.45622	0.562866	18.3802	4.03889e-42	7.64537e-41	85.0201
chr7:101754913	-3.51427	0.543841	-18.3802	4.03892e-42	7.64542e-41	85.0201
chr2:11865551	-3.19659	1.11951	-18.3802	4.03978e-42	7.64701e-41	85.0199
chr15:78264357	2.34439	-2.69951	18.3801	4.04006e-42	7.64753e-41	85.0198
chr1:182829455	-2.50598	1.26262	-18.3801	4.04041e-42	7.64817e-41	85.0197
chr10:13834422	2.29159	-0.47128	18.3801	4.04056e-42	7.64841e-41	85.0197
chr3:76310333	2.41683	0.655366	18.3801	4.04056e-42	7.64841e-41	85.0197
chr14:93097158	-2.22085	2.42652	-18.3801	4.04147e-42	7.65011e-41	85.0195
chr2:39649575	-3.21183	1.96177	-18.3801	4.04152e-42	7.6502e-41	85.0194
chr15:80954452	2.51402	0.450915	18.3801	4.0419e-42	7.6509e-41	85.0194
chr17:39576454	-1.80451	-0.465305	-18.3801	4.04232e-42	7.65167e-41	85.0192
chr14:20457466	-1.83317	1.25159	-18.38	4.04348e-42	7.65383e-41	85.019
chr13:48317341	2.14951	1.24134	18.38	4.04451e-42	7.65577e-41	85.0187
chr3:73384171	-1.90805	1.99732	-18.3799	4.04483e-42	7.65635e-41	85.0186
chr10:80133340	2.25659	-1.9561	18.3799	4.04496e-42	7.65658e-41	85.0186
chr11:1000517	-2.88463	2.05488	-18.3799	4.04517e-42	7.65696e-41	85.0185
chr4:99120687	1.7911	1.9203	18.3799	4.04523e-42	7.65704e-41	85.0185
chr1:201503710	3.20524	-1.33128	18.3799	4.0455e-42	7.65753e-41	85.0185
chr17:50569128	1.92354	1.04762	18.3799	4.04592e-42	7.65832e-41	85.0184
chr13:72151387	3.39402	-1.3464	18.3798	4.04819e-42	7.66258e-41	85.0178
chr18:39274711	1.79476	0.540793	18.3798	4.04834e-42	7.66285e-41	85.0178
chr10:17665848	3.10805	-1.83768	18.3798	4.04901e-42	7.66409e-41	85.0176
chr1:3071121	3.33866	-1.77104	18.3797	4.05007e-42	7.66609e-41	85.0173
chr17:7174006	2.43159	-1.72677	18.3797	4.05063e-42	7.66712e-41	85.0172
chr2:9852923	-3.68878	1.60878	-18.3797	4.0509e-42	7.66761e-41	85.0171
chr21:42836882	2.54024	0.38	18.3797	4.05156e-42	7.66884e-41	85.017
chr17:83085110	1.89976	2.18671	18.3797	4.05174e-42	7.66916e-41	85.0169
chr1:154808586	3.32756	-1.70695	18.3796	4.05271e-42	7.67099e-41	85.0167
chr5:177430731	-2.66561	2.07841	-18.3796	4.0533e-42	7.67207e-41	85.0165
chr6:33829223	2.72037	-1.28396	18.3796	4.05338e-42	7.6722e-41	85.0165
chr8:135725380	1.79768	-1.13811	18.3796	4.05427e-42	7.67386e-41	85.0163
chr12:52245428	-2.58037	2.79384	-18.3795	4.05523e-42	7.67565e-41	85.0161
chr3:114384498	2.13866	0.500061	18.3795	4.05532e-42	7.67581e-41	85.016
chr1:47434830	2.23976	-1.46061	18.3795	4.05577e-42	7.67665e-41	85.0159
chr22:37803854	2.75415	-0.670854	18.3795	4.05595e-42	7.67696e-41	85.0159
chr22:50186773	2.24695	-2.26067	18.3795	4.05596e-42	7.67696e-41	85.0159
chr14:104667188	1.91988	2.32445	18.3795	4.05613e-42	7.67726e-41	85.0158
chr13:113089981	2.62049	-0.0603659	18.3795	4.05634e-42	7.67764e-41	85.0158
chr10:73496463	2.9322	-1.05524	18.3795	4.05638e-42	7.6777e-41	85.0158
chr16:55329180	2.50195	-2.84098	18.3794	4.0584e-42	7.6815e-41	85.0153
chr16:7227733	2.38793	-2.26177	18.3794	4.05849e-42	7.68165e-41	85.0153
chr3:100560608	-3.61171	1.56439	-18.3794	4.05884e-42	7.68229e-41	85.0152
chrX:13939470	2.13537	-0.925488	18.3793	4.06027e-42	7.68496e-41	85.0148
chr17:42671513	-3.07951	1.6639	-18.3793	4.0605e-42	7.68538e-41	85.0148
chr22:41909712	1.88	-1.40293	18.3793	4.06091e-42	7.68614e-41	85.0147
chr8:48430398	-2.32159	-2.2053	-18.3793	4.06212e-42	7.6884e-41	85.0144
chr12:50614578	2.87134	-1.4736	18.3792	4.06288e-42	7.68984e-41	85.0142
chr9:123365942	1.92024	1.2239	18.3792	4.06316e-42	7.69034e-41	85.0141
chr15:38217581	-2.59268	0.101585	-18.3792	4.06364e-42	7.69123e-41	85.014
chr11:72821507	3.45732	-1.89366	18.3792	4.06413e-42	7.69212e-41	85.0139
chr10:73851277	1.96098	-2.09817	18.3792	4.06458e-42	7.69296e-41	85.0138
chr2:218287888	3.79829	-1.52622	18.3791	4.0658e-42	7.69526e-41	85.0135
chr21:46394225	-2.39902	2.72451	-18.3791	4.06677e-42	7.69707e-41	85.0132
chr19:3463377	3.22159	-0.4475	18.379	4.06794e-42	7.69926e-41	85.0129
chr18:44715327	3.59951	-1.67037	18.379	4.06829e-42	7.6999e-41	85.0128
chr14:28778343	3.77256	-2.07372	18.379	4.06902e-42	7.70127e-41	85.0127
chr13:35592604	2.03488	0.558171	18.379	4.06911e-42	7.70141e-41	85.0126
chr6:41940432	1.8711	-2.6486	18.379	4.06961e-42	7.70234e-41	85.0125
chr16:55331107	3.00159	-2.34067	18.3789	4.0712e-42	7.70532e-41	85.0121
chr9:108919854	-2.585	1.18616	-18.3789	4.07134e-42	7.70556e-41	85.0121
chr19:800531	2.57451	-3.06189	18.3789	4.07144e-42	7.70573e-41	85.0121
chr10:70481113	1.7089	2.84616	18.3789	4.07196e-42	7.70669e-41	85.0119
chr9:101274436	2.02122	1.10122	18.3788	4.07242e-42	7.70755e-41	85.0118
chr5:981683	2.01915	1.31335	18.3788	4.07287e-42	7.70838e-41	85.0117
chr7:129377552	-3.05963	-0.184451	-18.3787	4.07477e-42	7.71195e-41	85.0113
chr6:168886038	3.18463	-1.72183	18.3787	4.07492e-42	7.71223e-41	85.0112
chr11:7703891	2.1322	1.89488	18.3787	4.07514e-42	7.71262e-41	85.0112
chr16:50244827	3.5528	-1.65177	18.3787	4.07536e-42	7.71301e-41	85.0111
chr3:122993211	2.55098	-1.34171	18.3787	4.07654e-42	7.71523e-41	85.0108
chr12:51906326	2.19427	-0.353354	18.3787	4.07657e-42	7.71526e-41	85.0108
chr4:184504557	-2.2739	1.58695	-18.3787	4.07714e-42	7.71631e-41	85.0107
chr18:75216745	-1.90707	2.0661	-18.3786	4.07778e-42	7.7175e-41	85.0105
chr5:59038680	3.085	-2.3764	18.3786	4.07812e-42	7.71814e-41	85.0104
chr13:99023218	3.04195	0.140244	18.3786	4.07819e-42	7.71825e-41	85.0104
chr9:970781	4.08829	-1.94902	18.3786	4.07867e-42	7.71912e-41	85.0103
chr11:64263156	1.79354	1.49311	18.3785	4.08049e-42	7.72256e-41	85.0098
chr10:60728238	-2.3089	1.3114	-18.3785	4.08052e-42	7.72259e-41	85.0098
chr10:44952647	1.81866	1.97457	18.3785	4.0808e-42	7.72309e-41	85.0098
chr7:18610742	2.10366	2.08988	18.3785	4.08097e-42	7.72339e-41	85.0097
chr14:64213242	3.4639	-1.3828	18.3785	4.08098e-42	7.7234e-41	85.0097
chr10:125901066	3.10268	-1.01622	18.3785	4.08138e-42	7.72413e-41	85.0096
chr12:47820964	3.04598	-2.45835	18.3785	4.08155e-42	7.72444e-41	85.0096
chr2:224894429	-2.79902	0.576951	-18.3784	4.08304e-42	7.72722e-41	85.0092
chr7:97007318	2.50878	-3.16085	18.3784	4.08352e-42	7.72811e-41	85.0091
chr17:44355705	-1.73012	-0.785427	-18.3783	4.08528e-42	7.73143e-41	85.0087
chr2:219219654	2.23854	0.638659	18.3783	4.08622e-42	7.73319e-41	85.0084
chr2:95013027	3.03049	-2.58659	18.3783	4.08657e-42	7.73383e-41	85.0084
chr17:1181946	2.60622	0.0531098	18.3782	4.08921e-42	7.73881e-41	85.0077
chr6:165846471	-3.14402	0.0946951	-18.3781	4.09044e-42	7.74111e-41	85.0074
chr13:110124839	-2.60378	1.12848	-18.378	4.09235e-42	7.74471e-41	85.0069
chr2:68807904	2.66805	-2.18988	18.378	4.09365e-42	7.74715e-41	85.0066
chr13:59415791	2.17634	0.966341	18.378	4.09404e-42	7.74786e-41	85.0065
chr4:74364693	2.57707	-2.01793	18.3779	4.09585e-42	7.75126e-41	85.0061
chr2:96761455	1.88293	-3.67159	18.3779	4.09629e-42	7.75207e-41	85.006
chr10:690401	1.85098	-1.82744	18.3779	4.09646e-42	7.75238e-41	85.0059
chr8:54464214	2.28695	-2.33884	18.3778	4.09804e-42	7.75534e-41	85.0056
chr1:18634326	2.46963	-2.82591	18.3778	4.09889e-42	7.75693e-41	85.0053
chr1:33180611	2.62476	-0.548232	18.3778	4.09961e-42	7.75828e-41	85.0052
chr12:60333651	1.94085	-2.6464	18.3778	4.09963e-42	7.75828e-41	85.0052
chr11:34650558	-3.15915	0.190183	-18.3778	4.0998e-42	7.7586e-41	85.0051
chr14:96603978	2.02073	1.91085	18.3777	4.10034e-42	7.7596e-41	85.005
chr8:51809368	2.17805	1.54659	18.3777	4.10094e-42	7.76069e-41	85.0048
chr1:21574377	-2.09134	-2.89555	-18.3777	4.10094e-42	7.76069e-41	85.0048
chr3:52385342	2.52354	-0.645671	18.3777	4.10146e-42	7.76164e-41	85.0047
chr22:46053941	-2.83488	-0.122073	-18.3777	4.10189e-42	7.76244e-41	85.0046
chr7:149723606	1.82915	2.16909	18.3776	4.10237e-42	7.76332e-41	85.0045
chr10:11783995	1.78854	2.02671	18.3776	4.10245e-42	7.76346e-41	85.0045
chr1:59198602	-2.17695	2.50555	-18.3776	4.10277e-42	7.76404e-41	85.0044
chr22:39685524	2.81024	-1.98963	18.3776	4.10293e-42	7.76432e-41	85.0044
chr10:110530619	2.90854	-1.86537	18.3776	4.10378e-42	7.76592e-41	85.0042
chr20:12949590	3.98476	-1.54994	18.3775	4.10528e-42	7.76873e-41	85.0038
chr17:18150907	2.29415	1.16841	18.3775	4.1054e-42	7.76894e-41	85.0038
chr1:178876342	1.95463	1.23061	18.3775	4.1064e-42	7.77081e-41	85.0035
chr1:3364343	1.78451	0.309451	18.3775	4.10683e-42	7.77159e-41	85.0034
chr14:104932236	3.74793	-1.62811	18.3775	4.10693e-42	7.77176e-41	85.0034
chr9:35910093	1.86988	2.34994	18.3775	4.10734e-42	7.77253e-41	85.0033
chr3:126988869	-2.21841	1.52396	-18.3774	4.10773e-42	7.77324e-41	85.0032
chr5:172669880	2.67415	-0.427195	18.3774	4.10803e-42	7.77378e-41	85.0031
chr3:195035933	2.09341	1.85963	18.3774	4.10906e-42	7.77572e-41	85.0029
chr11:79413437	1.94573	-1.53579	18.3774	4.10961e-42	7.77673e-41	85.0027
chr19:1069320	-3.1928	0.428963	-18.3772	4.11281e-42	7.78277e-41	85.002
chr5:172381294	-2.18317	3.18024	-18.3772	4.11295e-42	7.78301e-41	85.0019
chr1:2207550	2.34378	0.932134	18.3772	4.11301e-42	7.78309e-41	85.0019
chr13:113650556	-2.56159	1.11567	-18.3772	4.11405e-42	7.78504e-41	85.0017
chr8:125436393	-3.6622	1.49659	-18.3772	4.11452e-42	7.78592e-41	85.0015
chr5:2008249	-2.67378	0.0655488	-18.3771	4.11499e-42	7.78678e-41	85.0014
chr17:1896432	-2.86256	1.39165	-18.3771	4.11733e-42	7.7912e-41	85.0009
chr1:205430566	1.92646	0.564817	18.3771	4.11742e-42	7.79134e-41	85.0008
chr16:15784754	2.0239	1.52695	18.377	4.1177e-42	7.79184e-41	85.0008
chr8:138828211	1.81463	0.805244	18.377	4.11809e-42	7.79258e-41	85.0007
chr5:171437256	2.58683	-0.0445122	18.377	4.11874e-42	7.79377e-41	85.0005
chr5:61300678	2.34878	1.85183	18.377	4.1188e-42	7.79388e-41	85.0005
chr9:126223271	1.78378	0.184207	18.377	4.11936e-42	7.79491e-41	85.0004
chr19:10008899	-1.88598	-3.24409	-18.377	4.11961e-42	7.79537e-41	85.0003
chr9:137078473	2.79451	-2.44957	18.377	4.11984e-42	7.79577e-41	85.0002
chr7:149765271	3.63439	-1.5872	18.3769	4.12037e-42	7.79674e-41	85.0001
chr18:59897665	2.74561	0.385732	18.3769	4.12065e-42	7.79727e-41	85.0001
chr12:109881618	2.10293	0.75439	18.3769	4.12127e-42	7.79841e-41	84.9999
chr10:484803	-2.37634	0.266098	-18.3769	4.12129e-42	7.79842e-41	84.9999
chr1:46450585	2.22646	1.63713	18.3769	4.12205e-42	7.79984e-41	84.9997
chr6:155317927	2.05329	0.36372	18.3769	4.12248e-42	7.80065e-41	84.9996
chr19:4051724	1.88134	1.96445	18.3768	4.12303e-42	7.80167e-41	84.9995
chr9:128393539	2.67098	0.20122	18.3768	4.12313e-42	7.80182e-41	84.9995
chr20:37518960	-2.43256	1.47713	-18.3768	4.12485e-42	7.80506e-41	84.999
chr10:132765495	3.57841	-0.63311	18.3767	4.12546e-42	7.80619e-41	84.9989
chr3:73571842	3.30939	-2.13689	18.3767	4.12667e-42	7.80845e-41	84.9986
chr3:134487638	-2.37195	-0.527927	-18.3767	4.12751e-42	7.81003e-41	84.9984
chr2:235553558	-2.69012	1.74774	-18.3766	4.12911e-42	7.81304e-41	84.998
chr10:80132405	1.99463	-2.59732	18.3766	4.12918e-42	7.81315e-41	84.998
chr1:3128239	1.95756	1.52061	18.3766	4.12926e-42	7.81329e-41	84.998
chr5:3393776	-2.76012	1.39701	-18.3765	4.1308e-42	7.81618e-41	84.9976
chr1:8350010	1.57537	1.86537	18.3765	4.13138e-42	7.81725e-41	84.9975
chr11:117869903	1.83427	1.64628	18.3765	4.13192e-42	7.81825e-41	84.9973
chr5:150474129	3.51537	-1.60963	18.3765	4.13211e-42	7.81858e-41	84.9973
chr1:50415244	2.68646	-2.73604	18.3765	4.13248e-42	7.81926e-41	84.9972
chr2:11240290	2.83207	-0.29189	18.3764	4.13371e-42	7.82156e-41	84.9969
chr6:47414810	-2.2311	-2.09299	-18.3764	4.13382e-42	7.82176e-41	84.9969
chr5:132839741	3.25622	-1.28909	18.3764	4.13393e-42	7.82195e-41	84.9968
chr2:241821767	-2.73146	-1.06146	-18.3764	4.13407e-42	7.82219e-41	84.9968
chr20:22758006	2.68817	-1.44091	18.3764	4.1346e-42	7.82316e-41	84.9967
chr1:3658422	2.93146	-0.580976	18.3763	4.1358e-42	7.82541e-41	84.9964
chr6:89602112	2.16317	0.634024	18.3763	4.13724e-42	7.82812e-41	84.996
chr17:82339298	3.5878	-1.80695	18.3762	4.13813e-42	7.82978e-41	84.9958
chr16:30182686	2.13134	-2.54457	18.3762	4.13955e-42	7.83244e-41	84.9955
chr9:110047715	1.84012	0.715183	18.3762	4.13977e-42	7.83285e-41	84.9954
chr1:54791925	1.90793	1.64067	18.3762	4.14014e-42	7.83352e-41	84.9953
chr7:1970066	-1.91012	-0.780305	-18.3761	4.1405e-42	7.83418e-41	84.9952
chr12:63095886	1.63085	2.04713	18.3761	4.14102e-42	7.83515e-41	84.9951
chr3:189840059	-3.27915	1.99311	-18.3761	4.1413e-42	7.83566e-41	84.9951
chr4:112412085	2.60159	-0.453232	18.3761	4.14133e-42	7.83569e-41	84.995
chr6:6614346	-3.09671	1.73189	-18.3761	4.14141e-42	7.83582e-41	84.995
chr17:32262668	-2.47427	1.27043	-18.3761	4.14199e-42	7.8369e-41	84.9949
chr7:6403707	-3.12073	1.74805	-18.3761	4.14241e-42	7.83767e-41	84.9948
chr5:663733	-2.26854	2.85549	-18.3761	4.14249e-42	7.8378e-41	84.9948
chr17:40015364	-1.83549	-1.92518	-18.376	4.14296e-42	7.83868e-41	84.9947
chr11:14906203	3.09049	0.397439	18.376	4.14459e-42	7.84173e-41	84.9943
chr2:20611622	1.9261	-1.00329	18.3759	4.14767e-42	7.84754e-41	84.9935
chr10:11870414	3.26329	-1.86287	18.3759	4.1478e-42	7.84776e-41	84.9935
chr16:67543198	1.5839	1.81768	18.3758	4.14874e-42	7.84953e-41	84.9933
chr2:231483533	2.43244	-0.851951	18.3758	4.14914e-42	7.85025e-41	84.9932
chr6:157815080	-2.97622	1.46726	-18.3758	4.15004e-42	7.85194e-41	84.9929
chr17:1095288	-3.37451	1.26909	-18.3757	4.15089e-42	7.85352e-41	84.9927
chr11:407869	2.04159	0.671524	18.3757	4.15122e-42	7.85413e-41	84.9927
chr20:37228559	-2.34378	2.31835	-18.3757	4.15163e-42	7.85488e-41	84.9926
chr2:234998854	2.22805	0.0186585	18.3757	4.15193e-42	7.85542e-41	84.9925
chr12:124554773	-3.60183	1.25628	-18.3756	4.1531e-42	7.85761e-41	84.9922
chr19:3565432	2.27024	1.04988	18.3756	4.15339e-42	7.85815e-41	84.9921
chr7:75919710	-3.66207	1.4214	-18.3756	4.15387e-42	7.85904e-41	84.992
chr10:117548258	3.03	-2.24305	18.3756	4.15412e-42	7.85948e-41	84.992
chr19:51372865	-2.41207	-0.609207	-18.3756	4.15511e-42	7.86134e-41	84.9917
chr17:47697153	2.37695	0.862378	18.3756	4.15534e-42	7.86176e-41	84.9917
chr15:94791696	-2.48537	2.43793	-18.3755	4.15637e-42	7.86368e-41	84.9914
chr16:2925984	2.72878	-1.30768	18.3755	4.15672e-42	7.8643e-41	84.9913
chr7:96998012	3.70671	-1.43713	18.3755	4.15672e-42	7.8643e-41	84.9913
chr2:222301858	3.69488	-1.93585	18.3755	4.15677e-42	7.86436e-41	84.9913
chr4:55437679	2.09073	0.742439	18.3755	4.15707e-42	7.86491e-41	84.9913
chr20:1492065	-2.78841	-0.302134	-18.3755	4.15749e-42	7.86568e-41	84.9911
chr4:8045066	-2.0222	1.38012	-18.3754	4.16e-42	7.87041e-41	84.9905
chr9:129319877	1.8222	2.25841	18.3754	4.16011e-42	7.8706e-41	84.9905
chr14:105011169	4.0422	0.283293	18.3754	4.16036e-42	7.87106e-41	84.9905
chr21:43758539	-3.30988	0.792866	-18.3753	4.16071e-42	7.87169e-41	84.9904
chr8:29072070	2.59171	1.56293	18.3753	4.1609e-42	7.87203e-41	84.9903
chr7:157769126	-3.18305	1.52262	-18.3753	4.16156e-42	7.87327e-41	84.9902
chr16:54937094	3.56268	-2.32537	18.3753	4.16163e-42	7.87337e-41	84.9902
chr6:167720563	1.80573	1.82177	18.3753	4.16167e-42	7.87342e-41	84.9901
chr11:43905918	-3.82976	1.32341	-18.3753	4.16207e-42	7.87416e-41	84.99
chr21:42295513	-3.30671	1.64335	-18.3753	4.1625e-42	7.87494e-41	84.9899
chr11:3000775	-3.57744	1.23689	-18.3753	4.16259e-42	7.87511e-41	84.9899
chr9:126606121	-2.42671	2.06409	-18.3753	4.16291e-42	7.87568e-41	84.9898
chr14:104574791	2.00488	-0.380122	18.3752	4.16334e-42	7.87647e-41	84.9897
chr22:50507020	2.06183	-2.26482	18.3752	4.16345e-42	7.87666e-41	84.9897
chr19:13012070	2.75878	-3.07793	18.3752	4.16427e-42	7.87819e-41	84.9895
chr7:157548963	2.60768	0.347256	18.3752	4.1646e-42	7.8788e-41	84.9894
chr22:50199550	2.22805	-0.496098	18.3751	4.16624e-42	7.88188e-41	84.989
chr7:73438743	-2.10976	2.37	-18.3751	4.16634e-42	7.88204e-41	84.989
chr11:3609989	2.12756	-1.20329	18.3751	4.16781e-42	7.88481e-41	84.9887
chr7:155919186	3.17244	-1.08024	18.3751	4.16805e-42	7.88524e-41	84.9886
chr14:28775033	3.48512	-1.73732	18.375	4.16849e-42	7.88605e-41	84.9885
chr9:4160372	-2.79829	1.78829	-18.375	4.16915e-42	7.88728e-41	84.9883
chr12:57546310	2.46927	-2.46159	18.375	4.17057e-42	7.88995e-41	84.988
chr9:124618018	2.98037	-1.10323	18.3749	4.17183e-42	7.8923e-41	84.9877
chr12:47769279	1.97524	2.93323	18.3749	4.17292e-42	7.89435e-41	84.9874
chr18:79218272	1.79512	2.24768	18.3749	4.17336e-42	7.89515e-41	84.9873
chr5:1841433	2.36622	-2.2847	18.3748	4.17494e-42	7.89812e-41	84.987
chr2:20667790	2.11707	-2.02524	18.3748	4.17541e-42	7.899e-41	84.9868
chr21:46554895	-2.72378	2.13701	-18.3747	4.17757e-42	7.90306e-41	84.9863
chr5:138875211	-2.96915	1.58262	-18.3747	4.17826e-42	7.90433e-41	84.9862
chr11:61777368	-2.05878	-1.7472	-18.3746	4.17932e-42	7.90632e-41	84.9859
chr16:85066546	2.48549	1.79262	18.3746	4.18082e-42	7.90914e-41	84.9856
chr2:66390200	3.29134	-0.961646	18.3745	4.18241e-42	7.91212e-41	84.9852
chr6:41748674	1.90024	2.00951	18.3745	4.18244e-42	7.91216e-41	84.9852
chr12:106075125	1.93683	-1.82963	18.3745	4.18285e-42	7.91292e-41	84.9851
chr9:109913363	-3.22378	1.47384	-18.3744	4.18385e-42	7.91478e-41	84.9848
chr6:54367206	2.83378	-1.41518	18.3744	4.18502e-42	7.91699e-41	84.9845
chr6:130453377	2.02378	1.8264	18.3744	4.18527e-42	7.91743e-41	84.9845
chr19:719693	2.25073	-0.474878	18.3744	4.18584e-42	7.91848e-41	84.9844
chr8:6773722	2.05049	0.922317	18.3744	4.18585e-42	7.91849e-41	84.9843
chr19:45885070	3.18768	0.00310976	18.3743	4.18635e-42	7.9194e-41	84.9842
chr19:55081880	-2.25073	-1.33707	-18.3743	4.18665e-42	7.91996e-41	84.9842
chr5:178417120	2.7161	-2.01512	18.3743	4.18812e-42	7.92271e-41	84.9838
chr5:139395094	3.56768	-1.9986	18.3743	4.18829e-42	7.92302e-41	84.9838
chr1:31982074	2.08354	-1.36982	18.3743	4.18864e-42	7.92365e-41	84.9837
chr6:170163230	-1.77646	3.0347	-18.3742	4.18912e-42	7.92453e-41	84.9836
chr17:633202	2.10512	2.07317	18.3742	4.19042e-42	7.92698e-41	84.9833
chr2:204294409	-3.24146	1.49878	-18.3741	4.19144e-42	7.92889e-41	84.983
chr5:373200	2.91195	-0.332439	18.3741	4.19206e-42	7.93004e-41	84.9829
chr6:39937892	-2.81902	1.65537	-18.374	4.19453e-42	7.93468e-41	84.9823
chr17:38578413	1.99354	-3.66189	18.374	4.19547e-42	7.93645e-41	84.9821
chr2:111996787	2.2528	1.25994	18.374	4.19566e-42	7.93679e-41	84.982
chr1:204997034	1.87634	2.38598	18.374	4.19633e-42	7.93803e-41	84.9818
chr1:153774944	2.27598	-2.78628	18.3739	4.1971e-42	7.93946e-41	84.9817
chr11:73391840	2.07098	2.42537	18.3739	4.19773e-42	7.94064e-41	84.9815
chr17:81868836	2.58037	-2.25006	18.3739	4.19788e-42	7.9409e-41	84.9815
chr12:103842137	1.89756	-2.94402	18.3739	4.19885e-42	7.9427e-41	84.9812
chr4:81441266	-2.30024	2.54427	-18.3739	4.19885e-42	7.9427e-41	84.9812
chr8:48128225	-3.66293	1.56598	-18.3739	4.1991e-42	7.94314e-41	84.9812
chr1:30969582	2.5261	0.509756	18.3738	4.20003e-42	7.94488e-41	84.981
chr5:4441114	2.27317	-0.535	18.3738	4.20081e-42	7.94634e-41	84.9808
chr21:16864173	-3.51256	1.41543	-18.3738	4.20096e-42	7.94659e-41	84.9807
chr2:113198711	3.04841	-2.73811	18.3738	4.20097e-42	7.94659e-41	84.9807
chr4:85610629	-1.97878	1.73195	-18.3738	4.20161e-42	7.94777e-41	84.9806
chr7:55031203	2.40061	-0.355549	18.3737	4.2022e-42	7.94887e-41	84.9804
chr17:77320288	3.40939	-2.11189	18.3737	4.20305e-42	7.95046e-41	84.9802
chr10:34526899	3.50183	-1.77579	18.3737	4.20341e-42	7.95111e-41	84.9802
chr9:92599977	-2.53037	1.87287	-18.3737	4.20342e-42	7.95111e-41	84.9802
chr4:185847575	3.25512	-1.5872	18.3737	4.20396e-42	7.95211e-41	84.98
chr5:31825845	-1.95793	-2.58543	-18.3736	4.20558e-42	7.95517e-41	84.9796
chr1:206062561	2.29671	0.493476	18.3736	4.20666e-42	7.95719e-41	84.9794
chr2:98508789	-3.42183	1.16567	-18.3735	4.20691e-42	7.95763e-41	84.9793
chr14:104275496	-2.8789	0.9725	-18.3735	4.20775e-42	7.95921e-41	84.9791
chr15:31397376	2.04902	-3.08244	18.3735	4.20812e-42	7.95988e-41	84.979
chr11:116814794	-2.93024	1.3422	-18.3735	4.20936e-42	7.9622e-41	84.9787
chr19:49050530	2.7222	-0.766951	18.3734	4.21012e-42	7.96362e-41	84.9786
chr2:96839519	-2.36573	-1.76762	-18.3734	4.21082e-42	7.96492e-41	84.9784
chr11:73838861	1.94183	2.12018	18.3734	4.21102e-42	7.96528e-41	84.9784
chr14:69571987	3.22012	-3.27945	18.3734	4.21131e-42	7.96581e-41	84.9783
chr1:150765696	-2.11159	-2.94201	-18.3734	4.21149e-42	7.96613e-41	84.9782
chr14:56794201	3.06415	-0.713902	18.3733	4.21239e-42	7.96779e-41	84.978
chr9:134324245	3.205	-1.24396	18.3733	4.21247e-42	7.96793e-41	84.978
chr16:2338555	1.59073	2.68159	18.3733	4.21343e-42	7.96972e-41	84.9778
chr5:156384245	1.93427	1.9347	18.3733	4.21388e-42	7.97056e-41	84.9777
chr17:28717203	2.82171	-3.04744	18.3733	4.2139e-42	7.97057e-41	84.9777
chr6:89951434	3.54098	-1.59756	18.3733	4.21393e-42	7.9706e-41	84.9777
chr6:31119431	2.48988	1.56945	18.3732	4.21464e-42	7.97192e-41	84.9775
chr9:136820980	2.01756	2.57207	18.3732	4.21465e-42	7.97192e-41	84.9775
chr7:93906295	-3.01049	1.41171	-18.3732	4.21534e-42	7.9732e-41	84.9773
chr1:16985026	3.26134	-1.55933	18.3732	4.216e-42	7.97443e-41	84.9772
chr15:101151485	-2.20817	-1.18311	-18.3732	4.21672e-42	7.97577e-41	84.977
chr10:113073883	3.93598	-1.53494	18.3731	4.21722e-42	7.9767e-41	84.9769
chr17:42069343	1.57354	1.72287	18.3731	4.21752e-42	7.97725e-41	84.9768
chr17:14304327	2.67183	-1.34482	18.3731	4.21762e-42	7.97741e-41	84.9768
chr13:33127216	-2.12634	0.765488	-18.3731	4.21768e-42	7.97751e-41	84.9768
chr2:240567719	2.11195	-2.58415	18.3731	4.21784e-42	7.97779e-41	84.9767
chr15:41496395	2.10354	1.24921	18.3731	4.21815e-42	7.97835e-41	84.9767
chr6:37093406	3.30354	-1.30543	18.3731	4.21843e-42	7.97885e-41	84.9766
chr16:83803702	-2.64293	2.10341	-18.3731	4.21844e-42	7.97885e-41	84.9766
chr15:70142629	2.42073	-2.06659	18.3731	4.21964e-42	7.98109e-41	84.9763
chr16:27226538	-3.59671	1.45482	-18.3731	4.21964e-42	7.98109e-41	84.9763
chr16:3793247	-3.39134	1.30543	-18.373	4.22074e-42	7.98314e-41	84.976
chr1:11653817	2.90098	-1.135	18.373	4.22139e-42	7.98435e-41	84.9759
chr1:23627160	3.32695	-1.33555	18.373	4.22183e-42	7.98516e-41	84.9758
chr7:96997330	3.37463	-1.06756	18.373	4.22185e-42	7.98517e-41	84.9758
chr8:141158501	-3.35512	1.33622	-18.373	4.2219e-42	7.98525e-41	84.9758
chr4:2303933	-2.78793	2.24323	-18.3729	4.22242e-42	7.98622e-41	84.9756
chr17:82599894	3.25988	-0.465061	18.3729	4.2228e-42	7.98691e-41	84.9756
chr7:94421928	1.58122	2.25512	18.3729	4.22283e-42	7.98694e-41	84.9756
chr6:44136014	-3.33463	1.02756	-18.3729	4.22288e-42	7.98701e-41	84.9755
chr17:46814373	1.91451	1.58043	18.3729	4.22291e-42	7.98704e-41	84.9755
chr2:151049863	3.16	-1.33037	18.3729	4.22301e-42	7.98721e-41	84.9755
chr11:46724392	3.10012	-1.61482	18.3729	4.22375e-42	7.98859e-41	84.9753
chr10:5768058	-2.31488	2.43195	-18.3729	4.22379e-42	7.98864e-41	84.9753
chr16:67538806	3.16134	-1.83555	18.3729	4.22486e-42	7.99066e-41	84.9751
chr12:52321564	-2.19854	-1.30427	-18.3728	4.22511e-42	7.99111e-41	84.975
chr1:220448272	1.80207	1.18726	18.3728	4.22682e-42	7.99431e-41	84.9746
chrX:44344496	-2.90463	-1.08122	-18.3728	4.22706e-42	7.99475e-41	84.9745
chr16:88842080	-2.28171	2.88927	-18.3728	4.2272e-42	7.995e-41	84.9745
chr14:56333132	1.96134	2.12945	18.3728	4.22728e-42	7.99511e-41	84.9745
chr4:8228636	-2.43183	-1.90665	-18.3727	4.22789e-42	7.99625e-41	84.9744
chr9:34992819	2.03902	0.722195	18.3727	4.2279e-42	7.99625e-41	84.9744
chr14:104103590	1.96695	2.11018	18.3727	4.22866e-42	7.99766e-41	84.9742
chr8:102791434	3.24573	-1.88933	18.3727	4.2296e-42	7.99943e-41	84.9739
chr5:56637299	2.89756	-1.50402	18.3726	4.23107e-42	8.00217e-41	84.9736
chr2:179429473	3.13634	-1.24305	18.3726	4.23191e-42	8.00375e-41	84.9734
chr22:17748811	2.26049	0.731341	18.3726	4.23222e-42	8.00431e-41	84.9733
chr3:193869648	3.58744	-1.92201	18.3726	4.23228e-42	8.0044e-41	84.9733
chr13:114153036	2.50293	0.147439	18.3726	4.23254e-42	8.00488e-41	84.9733
chr1:25566913	3.33659	-1.28744	18.3726	4.23256e-42	8.00489e-41	84.9732
chr9:136994766	2.4478	-2.86268	18.3726	4.23263e-42	8.00501e-41	84.9732
chr15:51825901	3.30366	-0.671098	18.3725	4.23324e-42	8.00613e-41	84.9731
chr7:25952108	2.725	-1.0775	18.3725	4.23381e-42	8.0072e-41	84.973
chr10:11869946	3.32268	-1.02488	18.3725	4.23385e-42	8.00724e-41	84.9729
chr6:8270005	1.9828	-1.69677	18.3725	4.23407e-42	8.00763e-41	84.9729
chr12:123111640	2.14695	2.07591	18.3724	4.23565e-42	8.0106e-41	84.9725
chr12:132277473	-2.80732	-0.00768293	-18.3724	4.2369e-42	8.01295e-41	84.9722
chr16:4511138	3.13939	-1.49738	18.3724	4.23695e-42	8.01301e-41	84.9722
chr18:7979738	2.08939	1.5547	18.3724	4.23724e-42	8.01354e-41	84.9721
chr3:50533345	1.67768	1.27872	18.3724	4.23787e-42	8.01471e-41	84.972
chr19:43682065	-2.7389	0.908476	-18.3723	4.23812e-42	8.01516e-41	84.9719
chr10:63887452	2.16878	-1.11415	18.3723	4.23816e-42	8.01521e-41	84.9719
chr9:77649093	2.81841	-1.4975	18.3723	4.23858e-42	8.01599e-41	84.9718
chr6:1620765	2.85683	-1.65354	18.3723	4.2396e-42	8.0179e-41	84.9716
chr12:182629	2.02512	1.17756	18.3723	4.23988e-42	8.0184e-41	84.9715
chr2:226190377	-3.17061	1.93213	-18.3723	4.23989e-42	8.0184e-41	84.9715
chr17:3960742	-2.73768	0.907866	-18.3722	4.24092e-42	8.02032e-41	84.9713
chr17:45446077	2.51585	-2.70878	18.3722	4.24188e-42	8.02212e-41	84.971
chr13:29743465	3.14634	0.280854	18.3722	4.24202e-42	8.02237e-41	84.971
chr3:128485909	-2.39	0.705976	-18.3722	4.24219e-42	8.02266e-41	84.971
chr19:13888601	-3.19854	1.12012	-18.3722	4.24264e-42	8.0235e-41	84.9709
chr2:41698629	2.1939	0.0943902	18.3722	4.24275e-42	8.02369e-41	84.9708
chr1:15681512	3.45037	-1.4803	18.3722	4.2428e-42	8.02375e-41	84.9708
chr3:42376660	-3.14671	0.57689	-18.3721	4.24328e-42	8.02464e-41	84.9707
chr4:140090270	2.25268	2.30183	18.3721	4.24432e-42	8.02657e-41	84.9705
chr17:61401109	2.545	-2.4103	18.3721	4.24432e-42	8.02657e-41	84.9705
chr19:16719590	-2.8839	0.317073	-18.3721	4.24463e-42	8.02713e-41	84.9704
chr1:229285708	2.92024	-1.07622	18.372	4.2459e-42	8.02951e-41	84.9701
chr21:45472041	2.72756	-0.109756	18.372	4.246e-42	8.02967e-41	84.9701
chr12:6928948	3.38354	-2.56982	18.372	4.24658e-42	8.03075e-41	84.9699
chr1:50415775	3.90854	-2.14598	18.372	4.24783e-42	8.0331e-41	84.9696
chr3:158774239	-3.09561	1.51976	-18.372	4.24786e-42	8.03312e-41	84.9696
chr19:15222727	1.88756	-1.44244	18.372	4.24788e-42	8.03315e-41	84.9696
chr2:241774467	-1.88512	-1.35317	-18.372	4.24806e-42	8.03345e-41	84.9696
chr2:239027046	2.84671	-1.17945	18.3719	4.24914e-42	8.03549e-41	84.9693
chr8:62983345	1.58085	1.05738	18.3719	4.24924e-42	8.03564e-41	84.9693
chr6:46348002	-3.45317	1.74622	-18.3719	4.24958e-42	8.03627e-41	84.9692
chr19:19638184	2.85963	1.13165	18.3719	4.24982e-42	8.0367e-41	84.9692
chr8:98064207	-2.06024	-0.83561	-18.3719	4.24993e-42	8.03688e-41	84.9692
chr10:51301976	1.7122	1.55817	18.3719	4.25053e-42	8.038e-41	84.969
chr9:130383130	-3.01244	1.99244	-18.3718	4.25117e-42	8.0392e-41	84.9689
chr3:62369782	2.92366	-2.04549	18.3718	4.25146e-42	8.03972e-41	84.9688
chr7:23431158	2.09171	1.23756	18.3718	4.25224e-42	8.04118e-41	84.9686
chr17:45113558	1.90037	1.82018	18.3718	4.25237e-42	8.0414e-41	84.9686
chr2:240457708	3.35756	-1.84037	18.3718	4.2531e-42	8.04275e-41	84.9684
chr17:77211358	-3.65427	1.38872	-18.3718	4.25312e-42	8.04276e-41	84.9684
chr15:96352408	3.62305	-1.85799	18.3718	4.25318e-42	8.04287e-41	84.9684
chr7:101916302	-2.7389	2.26835	-18.3717	4.25405e-42	8.04449e-41	84.9682
chr11:26622712	2.21329	1.15116	18.3717	4.25452e-42	8.04535e-41	84.9681
chr2:219560350	2.23646	-1.03348	18.3717	4.25546e-42	8.0471e-41	84.9679
chr7:2821433	2.15488	-2.11073	18.3717	4.25567e-42	8.04749e-41	84.9678
chr11:108960698	3.15073	-0.901098	18.3717	4.25587e-42	8.04783e-41	84.9678
chr4:53706305	1.93512	0.0758537	18.3716	4.25719e-42	8.05031e-41	84.9674
chr10:132236751	1.75146	1.50915	18.3716	4.25755e-42	8.05096e-41	84.9674
chr19:5250406	-3.85829	1.44183	-18.3716	4.25856e-42	8.05285e-41	84.9671
chr15:72217475	2.04573	1.28567	18.3715	4.26035e-42	8.05622e-41	84.9667
chr4:182805819	1.99561	1.36268	18.3715	4.26066e-42	8.05679e-41	84.9666
chr1:15327105	-2.50451	2.47884	-18.3715	4.26084e-42	8.05711e-41	84.9666
chr16:70490594	-2.50622	2.03189	-18.3715	4.2609e-42	8.0572e-41	84.9666
chr7:30924366	1.85793	1.6586	18.3715	4.26136e-42	8.05804e-41	84.9665
chr6:32117800	1.99671	1.77835	18.3714	4.26234e-42	8.05988e-41	84.9662
chr3:3802468	1.96293	1.06366	18.3714	4.2625e-42	8.06015e-41	84.9662
chr3:127142355	-2.69415	1.60817	-18.3714	4.26349e-42	8.06201e-41	84.966
chr8:144623611	3.49378	-0.844695	18.3714	4.26359e-42	8.06217e-41	84.9659
chr18:24269269	2.59341	2.20049	18.3713	4.26433e-42	8.06355e-41	84.9658
chr20:62956117	2.19549	0.689573	18.3713	4.26483e-42	8.06447e-41	84.9657
chr4:3776743	2.12098	-0.13939	18.3713	4.26574e-42	8.06617e-41	84.9654
chrX:40168947	2.01927	0.738537	18.3713	4.26618e-42	8.06698e-41	84.9653
chr10:102086405	2.86512	0.734634	18.3713	4.26653e-42	8.06763e-41	84.9653
chr1:1067970	2.59976	0.0953659	18.3712	4.26675e-42	8.06801e-41	84.9652
chr5:14142585	2.5511	-3.02787	18.3712	4.2674e-42	8.06922e-41	84.965
chr16:67935508	3.20073	-2.85268	18.3712	4.2688e-42	8.07186e-41	84.9647
chr2:134771781	3.47232	-1.8047	18.3712	4.26889e-42	8.07199e-41	84.9647
chr9:114305559	-2.40256	1.53348	-18.3711	4.2694e-42	8.07295e-41	84.9646
chr10:88952867	2.36268	0.336829	18.3711	4.26947e-42	8.07306e-41	84.9646
chr17:62679952	2.45939	0.138476	18.3711	4.27018e-42	8.07437e-41	84.9644
chr4:73702861	-3.15537	1.46573	-18.3711	4.27126e-42	8.0764e-41	84.9641
chr12:123150212	2.18988	-2.80116	18.371	4.2722e-42	8.07814e-41	84.9639
chr9:68541420	-1.81122	-1.14341	-18.371	4.27236e-42	8.07843e-41	84.9639
chr13:113495637	3.67439	-1.19439	18.371	4.2728e-42	8.07924e-41	84.9638
chr7:1296957	-2.06183	-2.0425	-18.371	4.27335e-42	8.08025e-41	84.9637
chr18:55228251	-2.77695	1.22713	-18.371	4.2744e-42	8.08222e-41	84.9634
chr12:6355643	1.9311	0.842744	18.3709	4.2759e-42	8.08504e-41	84.9631
chr14:101584289	2.56451	0.737134	18.3709	4.27598e-42	8.08515e-41	84.963
chr12:132045809	2.00317	1.94598	18.3709	4.27616e-42	8.08549e-41	84.963
chr16:88393107	-2.99841	-0.407378	-18.3709	4.27688e-42	8.08683e-41	84.9628
chr9:130884941	2.21951	0.0235366	18.3709	4.27698e-42	8.08698e-41	84.9628
chr8:29804266	3.0711	-1.25518	18.3709	4.27711e-42	8.08722e-41	84.9628
chr10:35690942	-3.52183	1.4214	-18.3708	4.27744e-42	8.08781e-41	84.9627
chr11:12109284	2.99829	0.205488	18.3708	4.27787e-42	8.08861e-41	84.9626
chr7:128271205	3.25012	-1.10482	18.3708	4.27788e-42	8.08861e-41	84.9626
chr14:68404711	3.48854	-1.47183	18.3708	4.27815e-42	8.0891e-41	84.9625
chr11:126163105	3.26646	-1.70762	18.3708	4.27866e-42	8.09004e-41	84.9624
chr19:38692398	2.44841	-2.54238	18.3708	4.2788e-42	8.09028e-41	84.9624
chr10:117550536	3.25744	-1.57445	18.3708	4.27922e-42	8.09105e-41	84.9623
chr21:33204199	2.19744	0.689329	18.3708	4.27923e-42	8.09105e-41	84.9623
chr1:1552070	2.19341	2.80524	18.3708	4.27949e-42	8.09152e-41	84.9622
chr17:77886506	-2.82732	-0.514512	-18.3708	4.27965e-42	8.0918e-41	84.9622
chr9:130894083	-3.39451	1.02299	-18.3708	4.2798e-42	8.09205e-41	84.9621
chr21:17148919	-2.49951	2.00098	-18.3707	4.28046e-42	8.09327e-41	84.962
chr9:137199661	2.22122	-2.885	18.3707	4.28135e-42	8.09493e-41	84.9618
chr2:69619902	2.42927	-2.58159	18.3707	4.28145e-42	8.0951e-41	84.9618
chr16:1794213	2.79305	-1.52457	18.3707	4.28232e-42	8.09673e-41	84.9616
chr16:87477328	-2.75488	1.18244	-18.3706	4.28246e-42	8.09698e-41	84.9615
chr11:61777395	-2.08341	-2.28695	-18.3706	4.28294e-42	8.09787e-41	84.9614
chr18:6374457	-3.58549	1.59189	-18.3706	4.28307e-42	8.09808e-41	84.9614
chr3:153221796	3.5139	-1.71183	18.3706	4.28329e-42	8.09847e-41	84.9613
chr5:94788646	2.21476	0.485061	18.3706	4.28331e-42	8.0985e-41	84.9613
chr4:10115805	2.05646	-3.02555	18.3706	4.28344e-42	8.09873e-41	84.9613
chr12:51823433	1.76951	1.10488	18.3706	4.28372e-42	8.09922e-41	84.9612
chr6:161204943	-2.06146	1.08402	-18.3706	4.28392e-42	8.09958e-41	84.9612
chr6:163782893	-2.56415	-0.802439	-18.3706	4.2841e-42	8.0999e-41	84.9611
chr6:158630883	-2.59244	1.49	-18.3706	4.28482e-42	8.10124e-41	84.961
chr3:195259102	-1.8039	-0.359024	-18.3706	4.28491e-42	8.10139e-41	84.961
chr18:7011218	2.55524	-0.20128	18.3705	4.2859e-42	8.10323e-41	84.9607
chr1:179025208	2.03439	1.13988	18.3705	4.28635e-42	8.10406e-41	84.9606
chr10:113426059	-2.98841	1.61909	-18.3704	4.28798e-42	8.10713e-41	84.9602
chr11:396080	3.32549	-1.53787	18.3704	4.28811e-42	8.10734e-41	84.9602
chr1:158019136	2.88183	-0.0134756	18.3704	4.28849e-42	8.10804e-41	84.9601
chr12:22624714	2.61829	-0.836098	18.3704	4.28887e-42	8.10873e-41	84.96
chr21:36647981	2.13817	-0.0681098	18.3704	4.2899e-42	8.11066e-41	84.9598
chr7:73809485	3.72768	-1.2714	18.3704	4.29007e-42	8.11096e-41	84.9597
chr2:157032237	3.02829	-1.66476	18.3703	4.29041e-42	8.1116e-41	84.9597
chr13:73610442	-2.39537	2.29329	-18.3703	4.29142e-42	8.11348e-41	84.9594
chr7:27080777	3.31402	-1.07116	18.3703	4.2922e-42	8.11493e-41	84.9593
chr16:54938316	3.21037	-2.28713	18.3703	4.29242e-42	8.11533e-41	84.9592
chr15:77817170	2.195	-1.15896	18.3702	4.29427e-42	8.1188e-41	84.9588
chr16:54938504	3.56012	-2.41628	18.3702	4.29486e-42	8.11988e-41	84.9586
chr2:238914413	2.225	1.6525	18.3701	4.29585e-42	8.12174e-41	84.9584
chr7:107952893	3.36793	-1.56299	18.3701	4.29605e-42	8.12208e-41	84.9584
chr11:11351640	-2.31146	2.59049	-18.3701	4.29605e-42	8.12208e-41	84.9584
chr10:117550760	2.82939	-2.13396	18.3701	4.29608e-42	8.12212e-41	84.9583
chr5:14756362	-3.3089	1.7153	-18.3701	4.2961e-42	8.12212e-41	84.9583
chr6:3136652	-2.6861	1.95207	-18.3701	4.29704e-42	8.12389e-41	84.9581
chr8:95067651	3.23659	-1.73829	18.3701	4.29737e-42	8.12449e-41	84.958
chr12:21942441	2.04768	-2.4964	18.3701	4.29807e-42	8.12578e-41	84.9579
chr16:81493462	-3.485	1.67982	-18.37	4.29851e-42	8.1266e-41	84.9578
chr14:103075244	2.0428	-3.30652	18.37	4.29883e-42	8.12718e-41	84.9577
chr10:484865	-2.24817	-0.0189634	-18.3699	4.30123e-42	8.13169e-41	84.9571
chr22:46739063	2.48805	-2.45098	18.3699	4.30137e-42	8.13194e-41	84.9571
chr10:132941871	2.86622	-0.94311	18.3699	4.30195e-42	8.13301e-41	84.957
chr17:83098000	2.19012	1.03835	18.3699	4.30207e-42	8.13322e-41	84.957
chr7:30390035	-3.52415	1.56	-18.3699	4.30227e-42	8.13356e-41	84.9569
chr6:105453479	-3.24549	0.860793	-18.3699	4.30312e-42	8.13515e-41	84.9567
chr21:42094149	-3.70037	1.15287	-18.3699	4.30333e-42	8.13553e-41	84.9567
chr6:30260605	2.49768	-0.179939	18.3699	4.30348e-42	8.13579e-41	84.9566
chr9:970033	3.49415	-2.08488	18.3698	4.30397e-42	8.1367e-41	84.9565
chr12:120092872	1.93671	1.43506	18.3696	4.30888e-42	8.14596e-41	84.9554
chr2:154963495	-2.41512	0.485732	-18.3696	4.30938e-42	8.14688e-41	84.9553
chr10:49972294	2.28329	1.17262	18.3696	4.30948e-42	8.14705e-41	84.9552
chr1:85298337	-3.91195	1.25573	-18.3696	4.30981e-42	8.14765e-41	84.9552
chr1:202241895	-2.97537	0.431951	-18.3696	4.31009e-42	8.14815e-41	84.9551
chr1:6961556	1.60768	1.43762	18.3696	4.31077e-42	8.14941e-41	84.9549
chr1:2494266	1.72463	0.319268	18.3695	4.31195e-42	8.15163e-41	84.9547
chr17:843312	-2.93463	0.878293	-18.3695	4.31297e-42	8.15354e-41	84.9544
chr11:130861902	1.88561	1.00012	18.3695	4.31327e-42	8.15408e-41	84.9544
chr2:120888082	-3.55793	1.19848	-18.3695	4.31392e-42	8.15528e-41	84.9542
chr6:169639978	4.15671	-0.505183	18.3694	4.31436e-42	8.1561e-41	84.9541
chr14:74258623	2.30171	-0.799268	18.3694	4.31508e-42	8.15743e-41	84.9539
chr11:1462518	-3.45756	1.15707	-18.3694	4.3158e-42	8.15877e-41	84.9538
chr5:139395149	3.78024	-1.87341	18.3693	4.31867e-42	8.16418e-41	84.9531
chr4:173501844	-2.07317	-0.380366	-18.3693	4.31919e-42	8.16514e-41	84.953
chr5:177339545	-2.40634	-2.71293	-18.3692	4.32028e-42	8.16718e-41	84.9527
chr5:169549017	1.60866	0.846646	18.3692	4.3205e-42	8.16757e-41	84.9527
chr2:44954548	2.63341	-2.49878	18.3691	4.32224e-42	8.17083e-41	84.9523
chr8:144327582	2.36768	0.787378	18.3691	4.3234e-42	8.173e-41	84.952
chr15:90000159	3.00439	-1.7789	18.369	4.32566e-42	8.17725e-41	84.9515
chr14:94936813	-3.82256	1.30323	-18.369	4.32592e-42	8.17772e-41	84.9514
chrX:13419456	2.36366	0.142561	18.369	4.32607e-42	8.17799e-41	84.9514
chr11:92376450	2.34841	-2.01543	18.3689	4.32758e-42	8.18081e-41	84.951
chr2:19865227	1.62012	1.31079	18.3689	4.3288e-42	8.18311e-41	84.9508
chr8:113438740	2.37671	-2.78811	18.3689	4.32959e-42	8.18457e-41	84.9506
chr19:942489	2.49573	0.387988	18.3689	4.32978e-42	8.18491e-41	84.9505
chr8:143567544	3.07159	-0.741159	18.3688	4.33138e-42	8.18791e-41	84.9502
chr16:54281894	3.52134	-1.97506	18.3688	4.33154e-42	8.18819e-41	84.9501
chr12:52125429	2.485	0.840427	18.3688	4.3316e-42	8.18829e-41	84.9501
chr18:36188127	2.08317	-1.98622	18.3688	4.33163e-42	8.18832e-41	84.9501
chr12:119719574	-2.99561	1.43195	-18.3688	4.33175e-42	8.18852e-41	84.9501
chr11:120210062	2.59305	-1.96043	18.3688	4.33224e-42	8.18943e-41	84.95
chr1:229270764	2.16573	0.758232	18.3687	4.33326e-42	8.19133e-41	84.9497
chr4:5955683	1.82037	-1.27713	18.3687	4.33331e-42	8.1914e-41	84.9497
chr17:48311153	2.71171	-1.68476	18.3687	4.33404e-42	8.19276e-41	84.9495
chr16:87179126	-2.20341	-1.17537	-18.3687	4.33498e-42	8.19452e-41	84.9493
chr1:223748821	2.24817	-2.6747	18.3687	4.33513e-42	8.19479e-41	84.9493
chr10:124632146	-3.06037	0.160549	-18.3686	4.33565e-42	8.19574e-41	84.9492
chr9:79134860	-1.90915	0.680671	-18.3686	4.33598e-42	8.19634e-41	84.9491
chr16:65284828	3.27073	-2.02695	18.3686	4.33676e-42	8.1978e-41	84.9489
chr18:11519056	1.94073	0.783659	18.3685	4.33804e-42	8.20018e-41	84.9486
chr1:851547	2.35841	1.24652	18.3685	4.33829e-42	8.20063e-41	84.9486
chr2:111033022	3.1189	-1.72238	18.3685	4.33892e-42	8.20181e-41	84.9484
chr2:232669335	2.04659	-1.68756	18.3685	4.3394e-42	8.20269e-41	84.9483
chr19:44956247	2.17671	-1.52433	18.3685	4.33946e-42	8.20278e-41	84.9483
chr6:30071247	2.3328	-2.91994	18.3685	4.33982e-42	8.20343e-41	84.9482
chr13:30103540	3.68146	-1.46683	18.3684	4.3427e-42	8.20887e-41	84.9476
chr14:92515201	2.87951	0.918049	18.3684	4.34282e-42	8.20908e-41	84.9475
chr17:77185048	1.94707	1.33878	18.3684	4.34295e-42	8.2093e-41	84.9475
chr5:141763802	-3.04341	1.31415	-18.3684	4.34308e-42	8.20952e-41	84.9475
chr10:75399261	3.41488	-1.75305	18.3684	4.34326e-42	8.20984e-41	84.9474
chr10:75395917	3.00683	-1.65415	18.3683	4.34335e-42	8.20997e-41	84.9474
chr1:113813006	1.93963	0.0957927	18.3683	4.34342e-42	8.2101e-41	84.9474
chr8:143940673	3.04366	-2.40244	18.3683	4.34345e-42	8.21013e-41	84.9474
chr16:86878852	-3.00488	0.0854878	-18.3683	4.3436e-42	8.2104e-41	84.9473
chr16:85626591	2.06622	-0.733841	18.3683	4.34378e-42	8.21071e-41	84.9473
chr11:115198885	-3.31512	1.11805	-18.3683	4.34513e-42	8.21324e-41	84.947
chr1:8026943	3.1011	-2.50909	18.3683	4.34521e-42	8.21336e-41	84.947
chr9:124262727	2.42524	-0.549939	18.3682	4.34607e-42	8.21496e-41	84.9468
chr20:768558	-2.09366	-2.2389	-18.3682	4.34681e-42	8.21634e-41	84.9466
chr22:42073971	2.02732	-1.4539	18.3682	4.34709e-42	8.21686e-41	84.9465
chr16:67156505	1.88341	-0.325732	18.3682	4.34776e-42	8.21809e-41	84.9464
chr9:137465539	1.79317	2.20366	18.3682	4.34812e-42	8.21876e-41	84.9463
chr6:112337445	3.3211	-2.10652	18.3681	4.34933e-42	8.22101e-41	84.946
chr10:20986031	-2.59634	1.71866	-18.3681	4.35131e-42	8.22474e-41	84.9456
chr3:179324624	-1.86622	-2.43848	-18.368	4.35148e-42	8.22503e-41	84.9455
chr1:201782534	-2.57744	2.58628	-18.368	4.3524e-42	8.22675e-41	84.9453
chr8:40208487	3.4961	-1.49146	18.368	4.35383e-42	8.22943e-41	84.945
chr6:24827392	-2.95805	1.83976	-18.3679	4.35417e-42	8.23004e-41	84.9449
chr16:86511568	2.19659	-1.70012	18.3679	4.35417e-42	8.23004e-41	84.9449
chr22:43171027	-2.23707	-0.155854	-18.3679	4.35527e-42	8.23209e-41	84.9447
chr15:98957432	-1.88061	2.75909	-18.3679	4.35535e-42	8.23222e-41	84.9446
chr4:10115858	1.76963	-0.450183	18.3679	4.35578e-42	8.23302e-41	84.9445
chr3:46577294	2.5989	-0.772012	18.3679	4.35613e-42	8.23366e-41	84.9445
chr3:48504602	2.64976	-3.13256	18.3679	4.35619e-42	8.23373e-41	84.9445
chr10:121515659	-3.26049	1.48354	-18.3679	4.35641e-42	8.23413e-41	84.9444
chr20:63569076	-1.72951	1.10951	-18.3678	4.35706e-42	8.23533e-41	84.9443
chr6:169810865	2.35085	-1.39543	18.3678	4.35719e-42	8.23557e-41	84.9442
chr1:156003538	3.39902	-1.70378	18.3678	4.35811e-42	8.23728e-41	84.944
chr5:31131599	-3.05768	1.47628	-18.3678	4.35827e-42	8.23755e-41	84.944
chr11:31799375	3.53793	-1.47604	18.3678	4.35915e-42	8.2392e-41	84.9438
chr18:22152243	2.02	1.54463	18.3677	4.3595e-42	8.23984e-41	84.9437
chr11:70065889	-2.42122	1.55659	-18.3677	4.36049e-42	8.24169e-41	84.9435
chr19:18605553	1.82524	-3.99348	18.3677	4.36052e-42	8.24172e-41	84.9435
chr3:72487415	3.05927	-2.13134	18.3677	4.36078e-42	8.24219e-41	84.9434
chr3:184652048	-3.32305	1.53445	-18.3677	4.36201e-42	8.24449e-41	84.9431
chr1:41918975	2.41037	-1.41872	18.3676	4.36224e-42	8.24491e-41	84.9431
chr14:36661257	2.84232	-2.81433	18.3676	4.36287e-42	8.24608e-41	84.9429
chr5:140642228	-2.79098	1.79976	-18.3676	4.36311e-42	8.24651e-41	84.9429
chr17:38898540	-2.5722	1.17012	-18.3676	4.36408e-42	8.24832e-41	84.9426
chr7:927765	2.4661	2.06634	18.3676	4.36418e-42	8.24848e-41	84.9426
chr2:134774891	2.33537	-1.93024	18.3676	4.36458e-42	8.24921e-41	84.9425
chr11:125166442	2.64244	-2.1289	18.3675	4.36608e-42	8.25203e-41	84.9422
chr8:124626949	3.61	-1.59561	18.3675	4.36669e-42	8.25315e-41	84.942
chr16:684705	-1.91439	-2.12207	-18.3675	4.36683e-42	8.2534e-41	84.942
chr7:2802972	3.12561	-1.10037	18.3674	4.36806e-42	8.2557e-41	84.9417
chr2:8303655	-3.56012	1.05823	-18.3674	4.36849e-42	8.2565e-41	84.9416
chr6:42104446	2.52244	-2.9211	18.3674	4.36872e-42	8.2569e-41	84.9416
chr7:131110388	2.1822	-2.1678	18.3674	4.36894e-42	8.25729e-41	84.9415
chr16:57529086	3.43756	-1.92024	18.3674	4.36952e-42	8.25837e-41	84.9414
chr11:19931479	3.29549	-1.41433	18.3674	4.36987e-42	8.25902e-41	84.9413
chr7:157794379	-2.10305	1.03287	-18.3673	4.37124e-42	8.26158e-41	84.941
chr22:28819163	-3.40085	1.63555	-18.3673	4.37128e-42	8.26164e-41	84.941
chr7:154882561	-3.14061	1.51957	-18.3673	4.37253e-42	8.26398e-41	84.9407
chr1:109628525	1.91732	1.47293	18.3673	4.3726e-42	8.26408e-41	84.9407
chr7:156442753	1.80134	-1.68091	18.3672	4.37358e-42	8.26592e-41	84.9405
chr17:50468249	2.01866	1.04896	18.3672	4.37373e-42	8.26617e-41	84.9404
chr7:139957866	1.79037	2.62896	18.3672	4.37509e-42	8.26873e-41	84.9401
chr4:169200683	3.15805	-1.24817	18.3671	4.37559e-42	8.26964e-41	84.94
chr16:35741	1.92512	0.632927	18.3671	4.37566e-42	8.26975e-41	84.94
chr15:66080890	3.26902	-0.934268	18.3671	4.3758e-42	8.26999e-41	84.94
chr1:24112866	2.48146	-1.01988	18.3671	4.37659e-42	8.27147e-41	84.9398
chr3:157542877	2.72378	-2.69884	18.3671	4.37713e-42	8.27246e-41	84.9397
chr22:47034511	2.34793	0.811402	18.367	4.37826e-42	8.27457e-41	84.9394
chr16:84174433	-1.97951	0.147805	-18.367	4.37947e-42	8.27684e-41	84.9391
chr12:2859255	2.30585	0.959634	18.367	4.37958e-42	8.27703e-41	84.9391
chr4:1221950	-2.04049	3.00085	-18.367	4.38035e-42	8.27846e-41	84.9389
chr10:128326391	2.52244	1.13	18.3669	4.38172e-42	8.28104e-41	84.9386
chr2:58479936	2.34659	-0.354512	18.3668	4.38433e-42	8.28594e-41	84.938
chr2:388049	2.20841	0.636402	18.3668	4.38554e-42	8.2882e-41	84.9377
chr12:105084812	1.74329	-0.148598	18.3668	4.3861e-42	8.28923e-41	84.9376
chr2:111494959	2.09671	-3.00104	18.3667	4.38626e-42	8.28951e-41	84.9376
chr20:3632542	1.79183	2.38726	18.3667	4.3867e-42	8.29033e-41	84.9375
chr8:116938041	2.35963	-1.55921	18.3667	4.38685e-42	8.29058e-41	84.9374
chr1:6471378	3.09683	-0.621707	18.3667	4.38779e-42	8.29234e-41	84.9372
chr2:39665052	2.32561	0.140976	18.3666	4.38951e-42	8.29557e-41	84.9368
chr3:125002089	2.39366	0.604634	18.3666	4.39006e-42	8.29658e-41	84.9367
chr1:22878874	-3.13671	1.74433	-18.3666	4.39019e-42	8.29681e-41	84.9367
chr1:233883597	2.21756	-2.44683	18.3666	4.39062e-42	8.2976e-41	84.9366
chr5:35172554	2.19805	1.25159	18.3665	4.39284e-42	8.30177e-41	84.9361
chr22:26646519	1.94951	1.78524	18.3665	4.393e-42	8.30206e-41	84.936
chr20:45487685	2.12573	1.34177	18.3665	4.39317e-42	8.30235e-41	84.936
chr22:46251220	2.04354	-1.23774	18.3665	4.3936e-42	8.30315e-41	84.9359
chr7:121397974	-1.57012	1.64043	-18.3665	4.39402e-42	8.3039e-41	84.9358
chr10:93060157	2.78573	-0.582744	18.3664	4.39671e-42	8.30896e-41	84.9352
chr4:3411467	-2.25695	2.06189	-18.3663	4.39712e-42	8.30972e-41	84.9351
chr16:58462766	2.12634	0.930488	18.3663	4.39713e-42	8.30972e-41	84.9351
chr10:31075623	3.06854	-1.12598	18.3663	4.39738e-42	8.31018e-41	84.935
chr11:116072039	1.72293	1.49549	18.3663	4.39784e-42	8.31102e-41	84.9349
chr21:46379336	-2.04366	2.61293	-18.3663	4.39786e-42	8.31103e-41	84.9349
chr2:104847287	1.76963	-2.55738	18.3663	4.39821e-42	8.31167e-41	84.9348
chr11:31819988	3.61	-1.3172	18.3663	4.39825e-42	8.31172e-41	84.9348
chr16:57628076	3.00098	-0.926098	18.3663	4.39827e-42	8.31175e-41	84.9348
chr16:85172511	-1.90683	-0.0347561	-18.3663	4.39899e-42	8.31308e-41	84.9347
chr2:152171779	-3.35439	1.1578	-18.3662	4.40005e-42	8.31505e-41	84.9344
chr2:182413123	-2.43622	1.47713	-18.3662	4.40054e-42	8.31596e-41	84.9343
chr16:81651472	3.30671	0.12189	18.3662	4.401e-42	8.31681e-41	84.9342
chr7:55534426	3.4022	-1.76585	18.3662	4.40193e-42	8.31855e-41	84.934
chr7:55187040	3.37476	1.67957	18.3661	4.40262e-42	8.31983e-41	84.9338
chr21:45476340	2.02829	1.55756	18.3661	4.40272e-42	8.32e-41	84.9338
chr12:1318857	-3.25695	0.882744	-18.3661	4.40446e-42	8.32325e-41	84.9334
chr15:90000214	3.4589	-1.73665	18.3661	4.40454e-42	8.3234e-41	84.9334
chr17:65104142	-1.89439	0.424024	-18.3661	4.40467e-42	8.32361e-41	84.9334
chr1:3015513	1.95073	1.37439	18.366	4.40521e-42	8.3246e-41	84.9333
chr9:91362191	2.26427	-2.3225	18.366	4.4055e-42	8.32514e-41	84.9332
chr2:110115072	3.72244	-1.17671	18.366	4.40552e-42	8.32514e-41	84.9332
chr20:57390358	2.96659	-1.54	18.366	4.40588e-42	8.3258e-41	84.9331
chr2:239003845	-3.79634	1.64573	-18.366	4.40607e-42	8.32614e-41	84.9331
chr4:55548225	1.97085	2.03726	18.366	4.4071e-42	8.32806e-41	84.9328
chr15:41940368	-3.38841	1.50604	-18.3659	4.40861e-42	8.33089e-41	84.9325
chr22:43025498	-1.90622	3.08555	-18.3659	4.40931e-42	8.3322e-41	84.9323
chr12:122842314	2.05329	1.65982	18.3659	4.41044e-42	8.3343e-41	84.9321
chr17:80028098	-3.39951	1.59805	-18.3658	4.41182e-42	8.33689e-41	84.9318
chr9:114305633	-1.85622	-2.58152	-18.3658	4.41214e-42	8.33748e-41	84.9317
chr11:31798799	3.92573	-1.79689	18.3658	4.41238e-42	8.3379e-41	84.9316
chr16:57256508	2.57549	0.186524	18.3658	4.41244e-42	8.338e-41	84.9316
chr3:139477970	3.1089	-1.81579	18.3657	4.4137e-42	8.34036e-41	84.9313
chr7:27114324	2.78793	-0.831159	18.3657	4.41381e-42	8.34054e-41	84.9313
chr2:215717132	2.47927	1.98841	18.3657	4.41456e-42	8.34194e-41	84.9311
chr15:60344733	2.28122	1.26463	18.3657	4.41461e-42	8.34201e-41	84.9311
chr16:30094871	1.96695	1.37591	18.3657	4.41468e-42	8.34212e-41	84.9311
chr3:38459568	-3.22829	1.50146	-18.3657	4.41505e-42	8.3428e-41	84.931
chr13:113560081	2.59805	2.44963	18.3657	4.41533e-42	8.34331e-41	84.931
chr12:132547413	-2.45671	2.42457	-18.3656	4.417e-42	8.34643e-41	84.9306
chr18:57919196	1.74976	-0.575366	18.3656	4.41789e-42	8.34808e-41	84.9304
chr16:56648041	2.4672	-2.77591	18.3656	4.41804e-42	8.34834e-41	84.9303
chr11:70522518	-1.87646	1.24884	-18.3656	4.41804e-42	8.34834e-41	84.9303
chr1:1559288	3.45793	-1.51494	18.3655	4.41948e-42	8.35102e-41	84.93
chr2:235521906	-2.56573	1.65945	-18.3655	4.42022e-42	8.3524e-41	84.9299
chr14:34130200	2.18927	1.81902	18.3655	4.42049e-42	8.3529e-41	84.9298
chr22:22759439	1.89305	1.08213	18.3655	4.42072e-42	8.35331e-41	84.9297
chr8:27993608	3.21817	-2.34104	18.3654	4.4214e-42	8.35457e-41	84.9296
chr18:58629121	3.26939	-2.10262	18.3654	4.42229e-42	8.35622e-41	84.9294
chr12:561545	1.77341	2.48293	18.3654	4.42276e-42	8.35709e-41	84.9293
chr1:197735748	-2.30012	2.28579	-18.3654	4.42347e-42	8.35841e-41	84.9291
chr1:44726869	1.80927	1.43585	18.3653	4.4243e-42	8.35996e-41	84.9289
chr13:111201805	-3.09012	0.557134	-18.3653	4.42453e-42	8.36036e-41	84.9289
chr6:106145088	1.63122	2.33256	18.3653	4.42571e-42	8.36258e-41	84.9286
chr16:57500828	2.90756	-1.45805	18.3653	4.42605e-42	8.36319e-41	84.9285
chr16:54938953	2.84598	-3.04762	18.3653	4.42626e-42	8.36355e-41	84.9285
chr19:1396491	2.88183	-0.849085	18.3653	4.42626e-42	8.36355e-41	84.9285
chr9:136505631	-2.13085	2.56238	-18.3652	4.42876e-42	8.36826e-41	84.9279
chr5:180389738	1.6911	-0.482012	18.3651	4.4295e-42	8.36962e-41	84.9278
chr2:110986467	1.69024	1.46829	18.3651	4.4296e-42	8.36979e-41	84.9277
chr19:55545393	1.93683	1.23756	18.3651	4.43005e-42	8.37061e-41	84.9276
chr13:30906078	2.60683	-1.72244	18.3651	4.43039e-42	8.37124e-41	84.9276
chr11:100666494	1.85146	2.5978	18.3651	4.43047e-42	8.37136e-41	84.9275
chr1:5501906	-2.95183	1.46799	-18.3651	4.43049e-42	8.37139e-41	84.9275
chr11:121614097	-2.60049	2.54159	-18.3651	4.43062e-42	8.37161e-41	84.9275
chr21:42761196	2.71	1.53024	18.3651	4.43066e-42	8.37166e-41	84.9275
chr2:37682853	2.12317	0.0485366	18.3651	4.43083e-42	8.37195e-41	84.9275
chr2:58448260	2.19732	-2.80341	18.3651	4.4316e-42	8.37338e-41	84.9273
chr10:123584282	2.5222	-2.03768	18.365	4.43241e-42	8.3749e-41	84.9271
chr19:47157663	2.83476	-1.69701	18.365	4.43285e-42	8.3757e-41	84.927
chr3:32780603	2.02805	0.640244	18.365	4.43365e-42	8.37719e-41	84.9268
chr1:162557646	2.13146	1.24841	18.365	4.43369e-42	8.37724e-41	84.9268
chr4:95547010	2.36146	-1.76695	18.365	4.43386e-42	8.37754e-41	84.9268
chr13:97338880	2.18829	2.42585	18.365	4.43387e-42	8.37754e-41	84.9268
chr8:28225679	1.79841	0.9525	18.365	4.43449e-42	8.37869e-41	84.9266
chr6:167209096	2.11732	-0.0610976	18.3649	4.43502e-42	8.37967e-41	84.9265
chr1:53410311	2.75598	-2.19872	18.3649	4.43521e-42	8.38e-41	84.9265
chr20:62964726	-2.02317	2.37976	-18.3649	4.43526e-42	8.38007e-41	84.9265
chr2:233353702	3.25427	-2.51701	18.3649	4.43571e-42	8.3809e-41	84.9264
chr8:143890905	-2.31927	2.04573	-18.3649	4.43622e-42	8.38185e-41	84.9262
chr7:155445799	1.94793	1.65713	18.3649	4.43626e-42	8.38189e-41	84.9262
chr7:52839475	2.49854	0.519756	18.3649	4.43727e-42	8.38378e-41	84.926
chr10:75712652	2.01585	-0.149268	18.3648	4.43831e-42	8.38572e-41	84.9258
chr1:161090639	1.67902	1.81024	18.3648	4.43855e-42	8.38615e-41	84.9257
chr15:73727892	1.91512	0.393415	18.3648	4.43927e-42	8.3875e-41	84.9256
chr11:117201672	-1.92524	0.243354	-18.3648	4.4397e-42	8.38828e-41	84.9255
chr12:89355501	3.07768	0.0457927	18.3648	4.43991e-42	8.38866e-41	84.9254
chr16:89562133	2.64793	-0.907256	18.3648	4.43994e-42	8.38868e-41	84.9254
chr4:8581457	-2.25256	1.68055	-18.3647	4.44059e-42	8.3899e-41	84.9253
chr6:3126055	1.74146	1.87402	18.3647	4.44068e-42	8.39004e-41	84.9252
chr13:98848408	1.98585	2.89268	18.3647	4.44072e-42	8.3901e-41	84.9252
chr16:834684	-3.06341	1.4022	-18.3647	4.44118e-42	8.39094e-41	84.9251
chr5:75339097	-1.94049	1.78915	-18.3647	4.44143e-42	8.3914e-41	84.9251
chr3:196183766	-2.51756	-0.802927	-18.3647	4.44156e-42	8.39161e-41	84.925
chr16:3656125	2.41695	0.951159	18.3647	4.44186e-42	8.39216e-41	84.925
chr1:214553251	2.00768	2.5586	18.3647	4.44213e-42	8.39265e-41	84.9249
chr2:43068225	2.38354	0.0239634	18.3647	4.44248e-42	8.39328e-41	84.9248
chr12:67097182	-2.38622	1.45628	-18.3646	4.44443e-42	8.39694e-41	84.9244
chr13:40777787	2.19463	-2.27098	18.3646	4.44568e-42	8.39929e-41	84.9241
chr1:204288278	3.26232	-1.79177	18.3645	4.44606e-42	8.39997e-41	84.924
chr16:57529482	2.01476	1.71677	18.3645	4.44702e-42	8.40177e-41	84.9238
chr8:76955503	2.18268	-2.07476	18.3645	4.44714e-42	8.40197e-41	84.9238
chr19:55082297	-1.97939	-2.49067	-18.3645	4.44854e-42	8.40459e-41	84.9235
chr7:151243845	-1.82976	-2.90988	-18.3644	4.44943e-42	8.40626e-41	84.9233
chr16:75252143	1.82073	-2.93171	18.3644	4.44967e-42	8.40668e-41	84.9232
chr17:56630069	1.68171	-1.0139	18.3644	4.44969e-42	8.4067e-41	84.9232
chr10:77820727	-2.48866	2.58311	-18.3643	4.45151e-42	8.41011e-41	84.9228
chr10:132497398	-2.00195	1.62841	-18.3643	4.45157e-42	8.41021e-41	84.9228
chr1:18637906	2.59866	-1.96091	18.3643	4.45183e-42	8.41068e-41	84.9227
chr14:94517526	2.26976	1.75171	18.3643	4.45277e-42	8.41243e-41	84.9225
chr10:328889	-2.96207	1.67921	-18.3643	4.45286e-42	8.41258e-41	84.9225
chr1:50415334	3.55598	-2.30482	18.3643	4.45344e-42	8.41365e-41	84.9224
chr11:70571729	2.73512	1.04354	18.3643	4.45348e-42	8.4137e-41	84.9224
chr7:45918052	2.14585	-2.77878	18.3642	4.45546e-42	8.41743e-41	84.9219
chr11:31823794	3.51122	-1.53561	18.3642	4.45586e-42	8.41815e-41	84.9218
chr3:55472771	2.09829	1.35683	18.3642	4.4559e-42	8.41821e-41	84.9218
chr5:173454522	2.60988	0.131768	18.3641	4.45687e-42	8.42002e-41	84.9216
chr8:94044667	3.05573	-0.800427	18.3641	4.45806e-42	8.42224e-41	84.9213
chr16:70026369	-2.03524	-0.941037	-18.3641	4.45849e-42	8.42304e-41	84.9212
chr20:24134779	2.90915	-0.602256	18.364	4.46015e-42	8.42614e-41	84.9209
chr10:123800525	2.5461	-2.29793	18.364	4.46026e-42	8.42633e-41	84.9208
chr20:45919778	-1.87549	-2.02494	-18.364	4.46057e-42	8.42688e-41	84.9208
chr7:73975248	1.96305	2.24152	18.364	4.46072e-42	8.42715e-41	84.9207
chr20:32330240	-2.87756	2.16146	-18.364	4.46141e-42	8.42842e-41	84.9206
chr2:54574291	2.44841	-2.26311	18.364	4.46191e-42	8.42935e-41	84.9205
chr2:216679557	2.08707	1.91537	18.3639	4.46237e-42	8.43019e-41	84.9204
chr4:7778746	-2.60305	1.96433	-18.3639	4.46238e-42	8.4302e-41	84.9204
chr19:19120983	2.48463	0.255488	18.3639	4.46255e-42	8.43048e-41	84.9203
chr16:57627626	2.68378	-2.06152	18.3639	4.463e-42	8.43132e-41	84.9202
chr15:55909490	3.19049	-1.89744	18.3639	4.46307e-42	8.43144e-41	84.9202
chr22:46613504	2.16573	0.0268902	18.3639	4.46323e-42	8.43171e-41	84.9202
chr9:124262728	2.35622	-0.365427	18.3639	4.46425e-42	8.43361e-41	84.9199
chr2:205776339	2.28122	-1.12415	18.3638	4.46502e-42	8.43505e-41	84.9198
chr10:113720500	-4.11951	1.71159	-18.3638	4.46527e-42	8.43549e-41	84.9197
chr11:63763513	3.82585	-1.57634	18.3638	4.46577e-42	8.43642e-41	84.9196
chr6:32183945	1.93561	1.69159	18.3638	4.46707e-42	8.43886e-41	84.9193
chr3:155310286	1.78415	1.96732	18.3638	4.46764e-42	8.43991e-41	84.9192
chr1:175865800	3.29146	-1.6078	18.3637	4.46889e-42	8.44223e-41	84.9189
chr2:241770258	1.80707	1.74488	18.3637	4.46944e-42	8.44326e-41	84.9188
chr6:52232011	2.00207	1.15835	18.3637	4.46985e-42	8.44401e-41	84.9187
chr1:34756230	2.59207	0.659573	18.3635	4.47442e-42	8.45262e-41	84.9177
chr7:155349857	2.38378	-0.714573	18.3635	4.47453e-42	8.45281e-41	84.9176
chr11:69014252	2.05	-0.0846341	18.3635	4.47475e-42	8.45319e-41	84.9176
chr2:20383449	1.89049	1.96317	18.3635	4.47523e-42	8.45409e-41	84.9175
chr13:39531290	-2.16841	1.59567	-18.3635	4.47525e-42	8.45409e-41	84.9175
chr21:42836881	2.41098	0.354024	18.3635	4.47526e-42	8.45409e-41	84.9175
chr6:106115001	2.40976	1.6378	18.3634	4.47612e-42	8.4557e-41	84.9173
chr12:124554772	-3.74963	1.25652	-18.3634	4.47671e-42	8.45678e-41	84.9172
chr3:53127951	-2.2411	2.21226	-18.3634	4.4779e-42	8.459e-41	84.9169
chr19:5059026	-3.12793	1.51189	-18.3634	4.47797e-42	8.45912e-41	84.9169
chr17:55423018	2.34049	1.09085	18.3633	4.4793e-42	8.46162e-41	84.9166
chr9:91101116	2.08476	1.53494	18.3633	4.4794e-42	8.46178e-41	84.9166
chr5:115551639	2.99732	-1.48073	18.3633	4.47948e-42	8.46189e-41	84.9165
chr16:66477663	1.89768	0.738598	18.3633	4.4796e-42	8.4621e-41	84.9165
chr1:3230341	1.94195	1.72671	18.3633	4.48029e-42	8.46338e-41	84.9164
chr2:222301340	3.52598	-1.95018	18.3633	4.48098e-42	8.46467e-41	84.9162
chr1:10911341	1.70683	2.79951	18.3633	4.48099e-42	8.46467e-41	84.9162
chr1:2276802	-2.66366	0.549024	-18.3633	4.48112e-42	8.46489e-41	84.9162
chr1:2404160	2.33061	1.38957	18.3632	4.48268e-42	8.4678e-41	84.9158
chr11:71265632	1.59378	0.356524	18.3632	4.48279e-42	8.46799e-41	84.9158
chr10:119516887	2.75732	-2.26963	18.3632	4.48299e-42	8.46835e-41	84.9157
chr14:52551579	-2.26378	-0.693963	-18.3631	4.48501e-42	8.47215e-41	84.9153
chr21:45407571	2.63463	-0.127439	18.3631	4.48518e-42	8.47244e-41	84.9153
chr7:87359503	3.30878	-1.44488	18.3631	4.48568e-42	8.47337e-41	84.9151
chr20:53711810	1.55488	-0.569024	18.3631	4.48587e-42	8.47369e-41	84.9151
chr17:72539955	2.44707	-1.58061	18.3631	4.48658e-42	8.47501e-41	84.9149
chr1:199512271	1.98805	0.569634	18.3631	4.48667e-42	8.47516e-41	84.9149
chr7:131519173	-2.97451	1.88677	-18.363	4.48826e-42	8.47814e-41	84.9146
chr8:123895956	-3.75159	1.29384	-18.363	4.48871e-42	8.47896e-41	84.9145
chr20:14523130	-2.89439	0.632317	-18.363	4.48908e-42	8.47964e-41	84.9144
chr9:121278590	2.11134	-2.23226	18.363	4.48962e-42	8.48064e-41	84.9143
chr20:23188020	3.39268	-1.82841	18.363	4.48965e-42	8.48067e-41	84.9143
chr20:51798234	2.43366	0.302073	18.3629	4.48994e-42	8.4812e-41	84.9142
chr16:67198024	1.98512	1.43537	18.3629	4.48996e-42	8.48122e-41	84.9142
chr13:52599388	-3.21683	-0.246707	-18.3629	4.49107e-42	8.48329e-41	84.9139
chr16:69917731	3.25341	-1.67963	18.3629	4.49166e-42	8.48438e-41	84.9138
chr17:47424360	2.23073	-1.79122	18.3628	4.49285e-42	8.4866e-41	84.9136
chr17:72488204	-3.10232	0.585183	-18.3628	4.49362e-42	8.48804e-41	84.9134
chr12:52245463	-2.64902	2.86146	-18.3628	4.49442e-42	8.48952e-41	84.9132
chr3:72536337	2.32707	0.704634	18.3628	4.49513e-42	8.49085e-41	84.913
chr8:108638881	-3.3628	1.44591	-18.3627	4.49614e-42	8.49273e-41	84.9128
chr18:12288571	2.58756	-2.86244	18.3626	4.49832e-42	8.49682e-41	84.9123
chr1:15949506	3.28963	-1.40396	18.3626	4.4988e-42	8.49771e-41	84.9122
chr22:50056819	-2.20354	1.28823	-18.3626	4.4991e-42	8.49825e-41	84.9122
chr4:11598552	-2.26598	2.2125	-18.3626	4.4992e-42	8.49842e-41	84.9121
chr20:36121715	2.55329	-0.75128	18.3626	4.50039e-42	8.50065e-41	84.9119
chr6:165704075	-3.88524	1.46372	-18.3625	4.50235e-42	8.50433e-41	84.9114
chr1:18919668	2.30378	2.17945	18.3625	4.5026e-42	8.50477e-41	84.9114
chr18:32773735	2.9561	-1.88341	18.3625	4.50269e-42	8.50492e-41	84.9114
chr18:79398675	2.23805	1.63768	18.3625	4.50282e-42	8.50513e-41	84.9113
chr1:40304009	2.83073	0.388293	18.3624	4.50409e-42	8.50751e-41	84.9111
chr2:20241730	1.88378	2.66311	18.3624	4.50425e-42	8.50779e-41	84.911
chr6:169162388	2.07695	1.55909	18.3624	4.50461e-42	8.50844e-41	84.9109
chr19:1271942	-1.9239	0.265244	-18.3624	4.50503e-42	8.50923e-41	84.9108
chr5:3489473	-3.26244	1.57134	-18.3624	4.50563e-42	8.51032e-41	84.9107
chr17:76534905	2.24951	1.13671	18.3624	4.50591e-42	8.51083e-41	84.9106
chr9:10059287	-2.96	1.87793	-18.3624	4.50606e-42	8.51109e-41	84.9106
chr2:930160	2.15134	1.44287	18.3623	4.50632e-42	8.51156e-41	84.9106
chr13:98350127	1.7339	-0.790366	18.3623	4.507e-42	8.51282e-41	84.9104
chr17:68993276	2.74915	-0.625793	18.3623	4.5075e-42	8.51374e-41	84.9103
chr4:89681457	2.44049	0.704146	18.3623	4.50766e-42	8.51403e-41	84.9103
chr5:50968699	2.19476	-2.77335	18.3623	4.50823e-42	8.51507e-41	84.9101
chr15:40281548	3.52268	-0.931463	18.3622	4.50949e-42	8.51744e-41	84.9099
chr2:70898687	3.42329	-2.64579	18.3622	4.50997e-42	8.51831e-41	84.9097
chr1:14486865	3.30939	-2.03018	18.3622	4.5112e-42	8.52062e-41	84.9095
chr2:241603735	1.78037	1.63226	18.3622	4.51151e-42	8.52118e-41	84.9094
chr8:32269453	2.33683	0.154756	18.3621	4.51185e-42	8.52179e-41	84.9093
chr7:4762825	-2.5661	1.9922	-18.3621	4.51257e-42	8.52313e-41	84.9092
chr13:99691661	1.76671	1.60738	18.3621	4.51384e-42	8.52552e-41	84.9089
chr13:65337136	-4.13293	1.66732	-18.362	4.51524e-42	8.52814e-41	84.9086
chr8:10728230	2.34659	1.265	18.362	4.5163e-42	8.53012e-41	84.9083
chr8:48789693	1.77915	0.860671	18.362	4.51637e-42	8.53023e-41	84.9083
chr11:63763621	3.74854	-1.55829	18.362	4.51663e-42	8.5307e-41	84.9083
chr2:120546095	3.75488	-1.69402	18.362	4.51702e-42	8.5314e-41	84.9082
chr4:173195394	2.7372	0.709817	18.362	4.51708e-42	8.5315e-41	84.9082
chr5:150303503	2.99854	-1.16878	18.362	4.51727e-42	8.53183e-41	84.9081
chr10:71444093	1.87366	1.41841	18.3619	4.51785e-42	8.53291e-41	84.908
chr17:12041519	3.06683	-1.35866	18.3619	4.51787e-42	8.53291e-41	84.908
chr12:28578602	3.37988	-1.33128	18.3619	4.51957e-42	8.5361e-41	84.9076
chr13:30374578	-2.41268	1.1989	-18.3618	4.52017e-42	8.53722e-41	84.9075
chr3:9947304	3.68341	-1.93012	18.3618	4.52022e-42	8.53729e-41	84.9075
chr14:24316517	2.94427	-1.31262	18.3618	4.52062e-42	8.53802e-41	84.9074
chr10:103584133	-1.85793	-0.559329	-18.3618	4.52215e-42	8.54089e-41	84.907
chr15:42360095	-2.21073	-0.847561	-18.3618	4.52285e-42	8.54219e-41	84.9069
chr2:235507038	1.90439	2.31244	18.3617	4.52434e-42	8.54498e-41	84.9066
chr11:66012287	1.97793	-2.24811	18.3617	4.52525e-42	8.54668e-41	84.9064
chr2:103527551	1.87256	0.428476	18.3617	4.52556e-42	8.54724e-41	84.9063
chr3:50195452	1.96549	1.51555	18.3616	4.52617e-42	8.54836e-41	84.9062
chr17:48530834	-2.77756	2.05451	-18.3616	4.52705e-42	8.54999e-41	84.906
chr14:25012013	2.34598	0.686524	18.3616	4.52748e-42	8.55079e-41	84.9059
chr1:27686937	2.95268	-0.750366	18.3616	4.52756e-42	8.55091e-41	84.9059
chr15:39786233	-2.69634	2.1478	-18.3616	4.52779e-42	8.55132e-41	84.9058
chr9:131530584	3.17085	-2.16335	18.3615	4.52877e-42	8.55316e-41	84.9056
chr11:68503986	2.96524	-1.1547	18.3615	4.5295e-42	8.55452e-41	84.9054
chr22:37804005	3.13598	-2.26799	18.3615	4.52975e-42	8.55497e-41	84.9054
chr16:57629663	-2.8311	0.333598	-18.3614	4.53134e-42	8.55794e-41	84.905
chr4:7655665	3.18195	-2.06598	18.3614	4.53272e-42	8.56053e-41	84.9047
chr17:27349467	2.11378	-2.52372	18.3614	4.53319e-42	8.56139e-41	84.9046
chr18:3452903	3.15659	-1.81378	18.3614	4.53371e-42	8.56235e-41	84.9045
chr19:46849887	2.0678	-0.350366	18.3613	4.5343e-42	8.56343e-41	84.9044
chr22:45930991	1.9539	-0.425488	18.3613	4.53509e-42	8.5649e-41	84.9042
chr1:177571683	-2.5372	2.14409	-18.3613	4.53647e-42	8.56748e-41	84.9039
chr5:135570233	1.85866	-1.64835	18.3612	4.53687e-42	8.56822e-41	84.9038
chr5:501180	-2.87037	0.747378	-18.3612	4.53704e-42	8.56853e-41	84.9038
chr22:43036275	2.41183	-2.26128	18.3612	4.53731e-42	8.56901e-41	84.9037
chr19:11419389	2.10134	-3.18701	18.3612	4.53751e-42	8.56937e-41	84.9037
chr15:40280515	2.44268	-2.2739	18.3612	4.53758e-42	8.56946e-41	84.9036
chr1:10706221	2.1022	2.14598	18.3612	4.53874e-42	8.57163e-41	84.9034
chr11:8631623	2.27902	1.12878	18.3612	4.5388e-42	8.57172e-41	84.9034
chr4:1644562	2.3528	2.47762	18.3612	4.53927e-42	8.57258e-41	84.9033
chr15:41474532	-2.41305	2.18213	-18.3612	4.53933e-42	8.57268e-41	84.9033
chr14:69571701	3.42305	-2.08457	18.3611	4.53974e-42	8.57343e-41	84.9032
chr20:380229	1.85817	1.37982	18.3611	4.54089e-42	8.57557e-41	84.9029
chr6:1621532	2.28829	1.76476	18.3611	4.54217e-42	8.57797e-41	84.9026
chr3:11037898	-2.11671	0.736768	-18.361	4.54304e-42	8.57959e-41	84.9024
chrX:37685214	2.02524	0.886402	18.361	4.5438e-42	8.58101e-41	84.9023
chr18:49639974	2.73854	0.251341	18.361	4.54401e-42	8.58138e-41	84.9022
chr3:32820016	3.59659	-1.54476	18.3609	4.5453e-42	8.58378e-41	84.9019
chr3:87233559	-3.0278	2.25378	-18.3609	4.54568e-42	8.58449e-41	84.9019
chr4:1246306	-2.69915	1.11921	-18.3609	4.54734e-42	8.58759e-41	84.9015
chr10:129030711	-3.30537	1.83671	-18.3609	4.54748e-42	8.58784e-41	84.9015
chr5:151038296	2.45024	0.341951	18.3608	4.54817e-42	8.58911e-41	84.9013
chr7:84188040	3.40646	-1.79189	18.3608	4.54896e-42	8.59059e-41	84.9011
chr2:230869277	2.11756	0.637927	18.3608	4.54929e-42	8.59118e-41	84.9011
chr8:29071679	2.7528	1.09762	18.3608	4.54959e-42	8.59174e-41	84.901
chr6:51477741	-2.68537	1.80683	-18.3608	4.54961e-42	8.59175e-41	84.901
chr5:74633255	-3.77866	1.81823	-18.3608	4.55064e-42	8.59366e-41	84.9008
chr11:456056	2.56902	1.38963	18.3607	4.55086e-42	8.59406e-41	84.9007
chr11:64760027	2.47244	-1.34256	18.3607	4.5518e-42	8.59581e-41	84.9005
chr10:60421167	-2.62585	1.72598	-18.3607	4.55222e-42	8.59658e-41	84.9004
chr22:19724391	3.20024	-2.49232	18.3607	4.55316e-42	8.59833e-41	84.9002
chr17:66468369	2.83354	-2.47628	18.3606	4.554e-42	8.5999e-41	84.9
chr7:155807184	2.91293	-2.36146	18.3606	4.55407e-42	8.60001e-41	84.9
chr6:168276693	-3.01573	1.36274	-18.3606	4.55574e-42	8.60313e-41	84.8996
chr11:63763516	3.80695	-1.70348	18.3605	4.55823e-42	8.60781e-41	84.8991
chr3:12295097	3.08183	-1.28835	18.3605	4.55869e-42	8.60867e-41	84.899
chr7:2730689	3.42451	-1.24921	18.3604	4.55981e-42	8.61076e-41	84.8988
chr2:240960611	-2.25646	-2.38884	-18.3604	4.56044e-42	8.61191e-41	84.8986
chr2:36354887	2.86268	-1.95878	18.3604	4.56062e-42	8.61223e-41	84.8986
chr19:2424990	3.45061	-1.48482	18.3604	4.56105e-42	8.61302e-41	84.8985
chr7:4763249	-2.23293	2.96463	-18.3604	4.56154e-42	8.61393e-41	84.8984
chr12:114672046	-2.63585	-1.81415	-18.3603	4.56235e-42	8.61544e-41	84.8982
chr8:144505885	2.74463	1.02451	18.3603	4.5627e-42	8.61607e-41	84.8981
chr2:15426793	2.3139	0.550244	18.3603	4.56369e-42	8.61791e-41	84.8979
chr19:58518734	2.03244	-2.65159	18.3603	4.56392e-42	8.61832e-41	84.8979
chr22:22755310	2.04646	1.82262	18.3603	4.56448e-42	8.61936e-41	84.8977
chr6:148367918	-3.09329	0.422866	-18.3602	4.56482e-42	8.61998e-41	84.8977
chr17:19555113	1.78061	1.49701	18.3602	4.56537e-42	8.621e-41	84.8975
chr1:2192269	3.09878	-1.13122	18.3602	4.56713e-42	8.62429e-41	84.8971
chr8:47673381	-3.49561	1.75134	-18.3601	4.56847e-42	8.62679e-41	84.8969
chr1:47439740	2.89683	-2.51829	18.36	4.5705e-42	8.63061e-41	84.8964
chr6:41639587	3.15902	-1.24366	18.36	4.57057e-42	8.63071e-41	84.8964
chr6:27553429	-1.80207	-2.7247	-18.36	4.57193e-42	8.63327e-41	84.8961
chr2:109130272	2.4972	-0.420671	18.36	4.57235e-42	8.63404e-41	84.896
chr9:114078130	-2.43707	1.2622	-18.36	4.57295e-42	8.63514e-41	84.8959
chr10:29516040	1.8272	2.55323	18.3599	4.57323e-42	8.63565e-41	84.8958
chr2:62232140	-2.87378	1.44128	-18.3599	4.5741e-42	8.63727e-41	84.8956
chr10:58327014	3.09183	-1.41872	18.3599	4.57417e-42	8.63737e-41	84.8956
chr7:1452258	-3.46049	1.7589	-18.3599	4.5742e-42	8.63741e-41	84.8956
chr1:172383533	2.60622	-1.91835	18.3599	4.57583e-42	8.64047e-41	84.8952
chr7:75559984	2.54561	2.39134	18.3598	4.57627e-42	8.64126e-41	84.8952
chr11:77457437	-1.4439	1.28232	-18.3598	4.57631e-42	8.64132e-41	84.8951
chr16:76441135	-2.75171	1.99293	-18.3598	4.57702e-42	8.64263e-41	84.895
chr9:137115428	1.68732	-0.323902	18.3598	4.57772e-42	8.64395e-41	84.8948
chr12:132582147	3.37207	-1.08628	18.3598	4.57835e-42	8.64511e-41	84.8947
chr3:197308966	-2.37841	1.04628	-18.3598	4.57858e-42	8.64551e-41	84.8946
chr11:66875927	1.99805	2.08024	18.3597	4.57884e-42	8.64599e-41	84.8946
chr1:46491824	3.33939	-1.24933	18.3597	4.57947e-42	8.64714e-41	84.8945
chr15:50500748	1.83866	1.47311	18.3597	4.57959e-42	8.64735e-41	84.8944
chr5:17691729	2.26293	0.756829	18.3597	4.58025e-42	8.64857e-41	84.8943
chr5:138875459	-3.32793	1.04104	-18.3597	4.58086e-42	8.6497e-41	84.8941
chr12:57085697	3.41927	-1.1261	18.3597	4.58105e-42	8.65004e-41	84.8941
chr3:98799680	-2.24232	0.914695	-18.3597	4.58122e-42	8.65034e-41	84.8941
chr10:3101162	1.97317	2.70744	18.3596	4.58302e-42	8.65372e-41	84.8937
chr4:183119022	3.34902	-1.5478	18.3596	4.58433e-42	8.65617e-41	84.8934
chr10:75399234	2.99512	-2.10476	18.3595	4.58445e-42	8.65637e-41	84.8934
chr11:64009162	1.65012	1.00152	18.3595	4.58517e-42	8.6577e-41	84.8932
chr9:136821846	2.70317	-2.41207	18.3595	4.5862e-42	8.65962e-41	84.893
chr5:14132137	2.05488	-0.720366	18.3594	4.58792e-42	8.66285e-41	84.8926
chr3:47001056	-2.96683	0.658902	-18.3594	4.59e-42	8.66676e-41	84.8922
chr7:75972541	-3.16732	1.14122	-18.3593	4.59024e-42	8.66716e-41	84.8921
chr4:5114827	2.40793	0.414573	18.3593	4.59024e-42	8.66716e-41	84.8921
chr1:2231518	3.665	-1.95213	18.3593	4.59029e-42	8.66723e-41	84.8921
chr2:60529230	-1.79671	1.5664	-18.3593	4.5921e-42	8.67062e-41	84.8917
chr3:159762799	2.1672	-2.53421	18.3593	4.59271e-42	8.67175e-41	84.8916
chr6:80067121	1.90488	2.31598	18.3592	4.59327e-42	8.67279e-41	84.8914
chr4:2811730	-1.75256	1.99982	-18.3592	4.5933e-42	8.67281e-41	84.8914
chr9:133982584	3.1728	1.85726	18.3592	4.59403e-42	8.67416e-41	84.8913
chr11:31799748	2.69451	-2.59567	18.3592	4.59443e-42	8.67491e-41	84.8912
chr5:172669903	2.97463	-0.80622	18.3591	4.59598e-42	8.6778e-41	84.8909
chr17:81484934	1.56976	0.627561	18.3591	4.59669e-42	8.67912e-41	84.8907
chr8:140557590	2.32659	2.07463	18.3591	4.59693e-42	8.67956e-41	84.8906
chr14:28759970	2.37756	-2.50085	18.3591	4.59795e-42	8.68146e-41	84.8904
chr1:21875147	-2.25634	2.46646	-18.3591	4.59803e-42	8.68158e-41	84.8904
chr16:8861773	1.96476	1.51128	18.3591	4.59826e-42	8.68199e-41	84.8904
chr14:54343292	2.19488	0.938415	18.359	4.60008e-42	8.68541e-41	84.89
chr9:135574439	1.85646	2.60104	18.359	4.6005e-42	8.68618e-41	84.8899
chr1:71048444	2.32232	-0.0534756	18.359	4.60099e-42	8.68708e-41	84.8898
chr3:193974715	1.95012	0.993963	18.3589	4.60143e-42	8.68788e-41	84.8897
chr22:39685804	2.3889	-2.61604	18.3589	4.60266e-42	8.69018e-41	84.8894
chr15:77027948	2.91524	-0.950671	18.3589	4.60278e-42	8.69038e-41	84.8894
chr13:33611093	-3.76927	1.30622	-18.3589	4.60306e-42	8.6909e-41	84.8893
chr17:80633856	1.9011	2.33689	18.3589	4.60341e-42	8.69153e-41	84.8892
chr9:136670324	-1.98695	-0.563232	-18.3589	4.60369e-42	8.69203e-41	84.8892
chr17:42684161	2.96378	-1.10055	18.3588	4.60423e-42	8.69303e-41	84.8891
chr10:27136336	-3.01585	1.86146	-18.3588	4.60455e-42	8.69361e-41	84.889
chr3:62365703	2.45232	-2.22104	18.3588	4.60473e-42	8.69393e-41	84.8889
chr1:223033911	2.29415	-2.24341	18.3588	4.60499e-42	8.6944e-41	84.8889
chr5:148805639	2.15366	1.09585	18.3588	4.60515e-42	8.69467e-41	84.8889
chr6:145894129	3.37927	-1.01122	18.3587	4.60743e-42	8.69895e-41	84.8884
chr9:136374155	2.11012	2.49457	18.3587	4.60767e-42	8.69939e-41	84.8883
chr1:30748251	-2.19659	-1.59085	-18.3586	4.61004e-42	8.70383e-41	84.8878
chr14:91254336	1.84256	0.542134	18.3586	4.61006e-42	8.70385e-41	84.8878
chr14:50669786	2.27768	1.01213	18.3586	4.61074e-42	8.7051e-41	84.8876
chr22:27799942	3.72646	-2.14043	18.3586	4.61256e-42	8.70852e-41	84.8872
chr11:3157114	3.26317	-1.4122	18.3585	4.61384e-42	8.71091e-41	84.887
chr1:153618846	-2.56305	1.64335	-18.3585	4.61435e-42	8.71186e-41	84.8869
chr22:21014839	2.16927	-2.69939	18.3585	4.61445e-42	8.71203e-41	84.8868
chr7:44534487	2.18793	-0.216037	18.3585	4.61448e-42	8.71206e-41	84.8868
chr9:137304274	-3.36902	1.32293	-18.3585	4.61481e-42	8.71264e-41	84.8868
chr5:59038360	3.22024	-1.0778	18.3585	4.61518e-42	8.71332e-41	84.8867
chr22:37563348	3.36439	-1.85585	18.3585	4.61526e-42	8.71345e-41	84.8867
chr11:77172752	2.95439	-1.78793	18.3584	4.61561e-42	8.71409e-41	84.8866
chr21:43301120	3.18451	-0.924939	18.3584	4.61722e-42	8.71711e-41	84.8862
chr1:10529277	2.55402	0.642012	18.3584	4.61742e-42	8.71747e-41	84.8862
chr6:4858551	-3.3372	1.28591	-18.3584	4.61757e-42	8.71773e-41	84.8862
chr7:5231889	-2.63768	1.62165	-18.3584	4.61788e-42	8.71829e-41	84.8861
chr20:53757693	-3.33976	1.83512	-18.3584	4.61797e-42	8.71842e-41	84.8861
chr6:151239382	1.92695	1.56982	18.3584	4.61799e-42	8.71845e-41	84.8861
chr12:57280472	2.93854	-2.54659	18.3583	4.61836e-42	8.71913e-41	84.886
chr11:126424726	1.92902	1.31305	18.3583	4.61862e-42	8.71958e-41	84.8859
chr10:97256600	-2.06122	1.79598	-18.3583	4.61932e-42	8.72089e-41	84.8858
chr10:50374276	3.13134	-1.47128	18.3583	4.61935e-42	8.72091e-41	84.8858
chr17:80994550	-2.12659	2.5211	-18.3583	4.62111e-42	8.72421e-41	84.8854
chr1:88371872	1.90598	2.5353	18.3581	4.62484e-42	8.73123e-41	84.8846
chr6:136980240	2.14756	0.404756	18.3581	4.62598e-42	8.73335e-41	84.8843
chr13:112272860	-3.32915	1.5497	-18.358	4.62721e-42	8.73566e-41	84.8841
chr9:127121993	2.75427	-2.14421	18.358	4.62738e-42	8.73595e-41	84.884
chr8:9149884	2.4822	-2.59122	18.358	4.62893e-42	8.73885e-41	84.8837
chr12:114674258	-2.32537	1.23378	-18.358	4.62935e-42	8.73963e-41	84.8836
chr13:20051531	2.12463	1.96024	18.358	4.62943e-42	8.73975e-41	84.8836
chr19:13002694	-2.80671	1.8247	-18.3579	4.63029e-42	8.74136e-41	84.8834
chr5:9266159	3.245	-1.9586	18.3578	4.63262e-42	8.74574e-41	84.8829
chr7:100603938	2.15988	-2.84409	18.3578	4.63289e-42	8.74622e-41	84.8828
chr19:6534994	2.18598	2.53482	18.3578	4.63299e-42	8.74639e-41	84.8828
chr11:8095623	-2.01573	1.12884	-18.3578	4.63316e-42	8.74667e-41	84.8828
chr11:57238104	-2.15476	-1.33238	-18.3578	4.63514e-42	8.7504e-41	84.8824
chr12:6636541	3.09402	-1.91384	18.3577	4.63547e-42	8.75098e-41	84.8823
chr10:76554020	2.01463	2.42585	18.3577	4.63599e-42	8.75194e-41	84.8822
chr6:7224974	-2.53402	-0.318841	-18.3577	4.63621e-42	8.75234e-41	84.8821
chr2:138275664	2.77207	-2.22165	18.3577	4.63721e-42	8.7542e-41	84.8819
chr4:15778106	-2.01122	1.87659	-18.3576	4.6383e-42	8.75625e-41	84.8817
chr11:392225	3.28146	-1.21024	18.3576	4.63849e-42	8.75658e-41	84.8816
chr19:11362669	2.4622	1.17902	18.3576	4.63856e-42	8.75667e-41	84.8816
chr7:97954251	3.76695	0.0128659	18.3576	4.63857e-42	8.75667e-41	84.8816
chr3:194300392	3.32037	-2.05933	18.3576	4.63977e-42	8.75892e-41	84.8814
chr5:431258	2.2439	-2.09537	18.3576	4.64035e-42	8.75999e-41	84.8812
chr11:3232625	3.02561	-1.37	18.3576	4.64044e-42	8.76014e-41	84.8812
chr20:50260100	-1.77622	-0.670183	-18.3576	4.64061e-42	8.76044e-41	84.8812
chr10:75399762	2.93817	-2.31201	18.3575	4.64255e-42	8.76408e-41	84.8808
chr21:21463349	-2.71378	1.96945	-18.3575	4.64267e-42	8.76428e-41	84.8807
chr12:104750047	-2.86341	1.70354	-18.3575	4.64271e-42	8.76433e-41	84.8807
chr8:48128259	-3.41585	1.34268	-18.3575	4.64289e-42	8.76464e-41	84.8807
chr2:74837223	3.0122	1.22939	18.3575	4.64306e-42	8.76494e-41	84.8807
chr2:69625157	2.00256	1.25921	18.3574	4.64421e-42	8.76708e-41	84.8804
chr13:87676010	2.15793	-0.637988	18.3574	4.64481e-42	8.76819e-41	84.8803
chr14:91369919	-3.35939	0.695793	-18.3574	4.64486e-42	8.76826e-41	84.8803
chr1:119648951	2.20293	0.365122	18.3574	4.64649e-42	8.77133e-41	84.8799
chr11:29173831	2.38	-2.26976	18.3573	4.64742e-42	8.77305e-41	84.8797
chr17:9184863	-3.12098	1.89	-18.3573	4.64789e-42	8.77391e-41	84.8796
chr7:45885710	2.87695	-0.718232	18.3573	4.648e-42	8.7741e-41	84.8796
chr16:88101932	-2.42244	-0.509146	-18.3573	4.6486e-42	8.77522e-41	84.8795
chr14:28759917	2.99171	-2.13598	18.3573	4.64912e-42	8.77617e-41	84.8794
chr4:39296062	-2.35402	2.50372	-18.3573	4.64936e-42	8.7766e-41	84.8793
chr9:129071354	2.64305	0.251037	18.3572	4.64964e-42	8.7771e-41	84.8792
chr7:98166341	1.69695	-0.844207	18.3572	4.64982e-42	8.77741e-41	84.8792
chr6:168456077	-3.1261	1.28268	-18.3572	4.65035e-42	8.77839e-41	84.8791
chr11:31814380	3.07049	-2.39951	18.3572	4.65075e-42	8.77912e-41	84.879
chr14:34838193	-2.10293	2.34476	-18.3572	4.65103e-42	8.77964e-41	84.8789
chr8:123236247	-3.31805	1.47573	-18.3572	4.65133e-42	8.78017e-41	84.8789
chr3:193853726	-2.50744	-1.92006	-18.3572	4.65144e-42	8.78037e-41	84.8789
chr16:54938706	3.88902	-2.01817	18.3572	4.65221e-42	8.78179e-41	84.8787
chr9:136693469	2.14366	2.06671	18.3572	4.65239e-42	8.7821e-41	84.8786
chr12:1369594	1.86829	1.76817	18.3572	4.65241e-42	8.78212e-41	84.8786
chr1:46130706	-1.95732	-1.78366	-18.3572	4.65245e-42	8.78218e-41	84.8786
chr19:13087963	2.23598	1.63213	18.3571	4.65312e-42	8.78341e-41	84.8785
chr11:31824966	3.74732	-1.78671	18.3571	4.65335e-42	8.78381e-41	84.8784
chr14:103848625	3.74915	-2.17823	18.3571	4.65413e-42	8.78526e-41	84.8783
chr2:219689256	3.21341	-1.995	18.3571	4.65424e-42	8.78545e-41	84.8783
chrX:40168955	2.06098	0.438171	18.357	4.65643e-42	8.78957e-41	84.8778
chr5:172414668	-3.08073	1.28841	-18.3569	4.65915e-42	8.79466e-41	84.8772
chr9:136335971	2.03439	2.10098	18.3569	4.65922e-42	8.79478e-41	84.8772
chr10:131108091	3.33024	-0.98122	18.3569	4.65926e-42	8.79483e-41	84.8772
chr2:24083589	2.30159	-2.78628	18.3569	4.65928e-42	8.79484e-41	84.8772
chr9:95102809	-3.34085	1.71628	-18.3569	4.65998e-42	8.79615e-41	84.877
chr13:101452497	2.52549	0.61811	18.3568	4.66122e-42	8.79846e-41	84.8768
chr10:60186735	-2.88122	2.25951	-18.3568	4.66163e-42	8.7992e-41	84.8767
chr14:103703369	1.89451	1.11738	18.3568	4.6624e-42	8.80064e-41	84.8765
chr12:57241522	2.20854	-2.68244	18.3568	4.66246e-42	8.80072e-41	84.8765
chr17:29092310	-3.20098	1.74476	-18.3568	4.66247e-42	8.80072e-41	84.8765
chr15:65355085	2.1828	-1.62701	18.3568	4.66343e-42	8.80252e-41	84.8763
chr19:18200406	1.695	2.0303	18.3568	4.66381e-42	8.8032e-41	84.8762
chr4:31170524	2.6389	-1.5036	18.3567	4.66403e-42	8.8036e-41	84.8761
chr22:23513481	2.15378	1.19335	18.3567	4.66555e-42	8.80644e-41	84.8758
chr4:147361913	2.30951	-1.46159	18.3567	4.66629e-42	8.80782e-41	84.8757
chr8:71299171	-2.97585	1.75439	-18.3567	4.66646e-42	8.80811e-41	84.8756
chr1:33229072	-1.86549	1.07909	-18.3566	4.66755e-42	8.81014e-41	84.8754
chr1:111904685	-2.51512	0.374878	-18.3566	4.66863e-42	8.81215e-41	84.8752
chr11:128549449	1.9072	-2.16335	18.3566	4.66949e-42	8.81375e-41	84.875
chr16:4511089	2.55951	-2.11988	18.3566	4.66954e-42	8.81384e-41	84.875
chr7:1900372	-2.45951	2.15122	-18.3565	4.66967e-42	8.81405e-41	84.8749
chr19:49061674	-1.99634	1.40451	-18.3565	4.67014e-42	8.81491e-41	84.8748
chr22:46061400	3.3161	-1.46122	18.3565	4.67051e-42	8.81558e-41	84.8748
chr22:46038752	1.7272	1.28006	18.3565	4.67197e-42	8.81832e-41	84.8744
chr8:65560450	2.28098	-2.70671	18.3565	4.67216e-42	8.81866e-41	84.8744
chr21:17148908	-2.50244	2.0678	-18.3565	4.67232e-42	8.81893e-41	84.8744
chr6:17413416	-2.84305	0.684451	-18.3564	4.67261e-42	8.81946e-41	84.8743
chr4:182140973	2.48402	-2.45213	18.3564	4.6727e-42	8.8196e-41	84.8743
chr15:49816233	-3.03451	-0.0988415	-18.3564	4.67408e-42	8.82219e-41	84.874
chr10:79079401	-2.14793	1.60116	-18.3564	4.67509e-42	8.82407e-41	84.8738
chr5:177050903	-2.06951	2.89732	-18.3563	4.67579e-42	8.82537e-41	84.8736
chr6:45502457	2.9022	1.0211	18.3563	4.67605e-42	8.82584e-41	84.8736
chr13:27153954	2.13951	1.47744	18.3563	4.67689e-42	8.82738e-41	84.8734
chr21:44338267	3.08805	-2.08134	18.3563	4.67694e-42	8.82746e-41	84.8734
chr11:71129126	1.89317	1.2989	18.3563	4.67728e-42	8.82808e-41	84.8733
chr6:149924387	2.07073	0.160488	18.3563	4.67785e-42	8.82914e-41	84.8732
chr20:32556794	1.96098	2.59829	18.3562	4.67848e-42	8.83029e-41	84.8731
chr1:17580636	-3.07817	1.41909	-18.3562	4.67994e-42	8.83302e-41	84.8727
chr7:132145519	2.90049	0.236585	18.3562	4.67997e-42	8.83307e-41	84.8727
chrX:49183865	2.5439	0.965976	18.3562	4.6801e-42	8.83328e-41	84.8727
chr18:48923777	1.7772	1.39957	18.3562	4.68022e-42	8.83348e-41	84.8727
chr14:24130858	1.71573	1.52652	18.3562	4.68046e-42	8.83392e-41	84.8726
chr1:5983474	2.51549	1.17677	18.3562	4.68072e-42	8.83439e-41	84.8726
chr1:154787778	2.07207	1.61689	18.3562	4.68091e-42	8.83472e-41	84.8725
chr13:98217811	-3.49756	1.31085	-18.3561	4.68133e-42	8.83548e-41	84.8724
chr13:33643341	2.19122	2.31415	18.3561	4.68358e-42	8.83971e-41	84.872
chr1:239308928	2.34878	-1.56183	18.356	4.68606e-42	8.84436e-41	84.8714
chr2:101387899	2.06976	-2.27061	18.3559	4.68876e-42	8.84943e-41	84.8709
chr22:29308346	-3.1028	1.47018	-18.3559	4.68908e-42	8.85001e-41	84.8708
chr7:156616341	2.25012	-1.02055	18.3559	4.68963e-42	8.85102e-41	84.8707
chr8:140542136	-2.32317	1.45561	-18.3558	4.69043e-42	8.85252e-41	84.8705
chr5:14959948	-3.02598	1.72238	-18.3558	4.69048e-42	8.85259e-41	84.8705
chr5:160851954	2.12122	0.818293	18.3558	4.69189e-42	8.85523e-41	84.8702
chr22:17841812	2.78305	2.42226	18.3558	4.69197e-42	8.85534e-41	84.8702
chr11:95089164	-2.37902	-0.953902	-18.3558	4.69262e-42	8.85655e-41	84.87
chr11:70164697	1.78988	1.33567	18.3557	4.69332e-42	8.85785e-41	84.8699
chr16:84806741	3.21707	-0.520122	18.3557	4.6934e-42	8.85798e-41	84.8699
chr3:194561471	3.06598	-0.915183	18.3557	4.69364e-42	8.85841e-41	84.8698
chr9:69012699	-2.05012	-0.423963	-18.3557	4.6938e-42	8.85867e-41	84.8698
chr8:11494260	1.86402	0.666037	18.3557	4.6945e-42	8.85999e-41	84.8696
chr1:3268210	-3.59476	1.60896	-18.3557	4.6946e-42	8.86015e-41	84.8696
chr18:58325349	-2.43707	1.99293	-18.3557	4.69488e-42	8.86064e-41	84.8696
chr7:3971478	2.31305	1.17238	18.3556	4.69625e-42	8.86322e-41	84.8693
chr22:49963290	2.48829	0.110366	18.3556	4.69712e-42	8.86483e-41	84.8691
chr8:95067650	3.23037	-1.81421	18.3556	4.69749e-42	8.86551e-41	84.869
chr17:40537202	-3.11305	1.42835	-18.3555	4.69922e-42	8.86874e-41	84.8686
chr3:123091435	-2.97451	1.94372	-18.3555	4.70054e-42	8.87121e-41	84.8683
chr5:157382606	1.62854	2.64012	18.3554	4.70129e-42	8.8726e-41	84.8682
chr17:29582318	-2.62768	1.7036	-18.3554	4.70295e-42	8.87572e-41	84.8678
chr8:100105695	1.96902	1.27098	18.3554	4.70336e-42	8.87646e-41	84.8677
chr13:50844477	-3.47561	1.45659	-18.3554	4.7034e-42	8.87652e-41	84.8677
chr1:15734982	2.05049	1.1128	18.3554	4.70369e-42	8.87703e-41	84.8677
chr14:28778262	3.70598	-1.92335	18.3554	4.70387e-42	8.87735e-41	84.8676
chr11:69667275	-3.33037	1.45579	-18.3553	4.70433e-42	8.87819e-41	84.8675
chr3:138942475	1.74244	-0.226951	18.3553	4.70526e-42	8.87993e-41	84.8673
chr21:46437346	-1.83585	2.42159	-18.3553	4.70637e-42	8.882e-41	84.8671
chr18:57661155	1.76854	1.69585	18.3553	4.70655e-42	8.88232e-41	84.8671
chr9:89662333	2.24524	-2.99287	18.3552	4.70726e-42	8.88363e-41	84.8669
chr6:2838871	-3.28354	1.4186	-18.3552	4.70779e-42	8.88461e-41	84.8668
chr3:11638988	-2.8739	1.64549	-18.3552	4.70788e-42	8.88474e-41	84.8668
chr3:195259198	-1.96988	0.0809146	-18.3552	4.70794e-42	8.88483e-41	84.8668
chr2:199582128	1.83329	-1.97665	18.3552	4.70848e-42	8.88584e-41	84.8667
chr14:76861794	2.97171	-0.49939	18.3552	4.70892e-42	8.88663e-41	84.8666
chr6:25890365	-2.05756	2.18976	-18.3552	4.70909e-42	8.88695e-41	84.8665
chr5:75610419	2.29451	-0.141646	18.3551	4.71017e-42	8.88895e-41	84.8663
chr16:70433020	1.76671	-0.0022561	18.3551	4.71029e-42	8.88916e-41	84.8663
chr16:73033913	3.45744	-0.99872	18.3549	4.71702e-42	8.90183e-41	84.8648
chr5:3394266	-2.90768	1.57372	-18.3549	4.71793e-42	8.90352e-41	84.8647
chr12:95333219	1.97159	1.81152	18.3549	4.71835e-42	8.90429e-41	84.8646
chr11:108468310	3.15146	-1.23402	18.3548	4.71869e-42	8.90492e-41	84.8645
chr18:6018473	1.75988	2.03006	18.3548	4.7193e-42	8.90603e-41	84.8644
chr6:43221446	-2.05927	0.36622	-18.3548	4.72038e-42	8.90804e-41	84.8641
chr6:4347219	4.01317	-0.352683	18.3548	4.72112e-42	8.90943e-41	84.864
chr1:2270576	3.6628	-1.07104	18.3547	4.72177e-42	8.91062e-41	84.8638
chr6:63702078	-2.90866	1.83518	-18.3547	4.72199e-42	8.91101e-41	84.8638
chr5:1169011	-2.18256	1.16616	-18.3547	4.72256e-42	8.91208e-41	84.8637
chr17:79950987	-2.47573	0.0522561	-18.3547	4.72258e-42	8.91208e-41	84.8637
chr10:75106586	2.37951	0.188293	18.3547	4.7232e-42	8.91323e-41	84.8635
chr16:48245036	2.19024	-3.24	18.3547	4.72348e-42	8.91374e-41	84.8635
chr15:41894178	3.46598	0.0695732	18.3547	4.72363e-42	8.91399e-41	84.8634
chr2:71069471	2.15244	-2.45378	18.3547	4.72415e-42	8.91495e-41	84.8633
chr8:118089003	-2.90232	0.798476	-18.3547	4.72427e-42	8.91515e-41	84.8633
chr1:183181027	3.16427	-1.02628	18.3546	4.72566e-42	8.91775e-41	84.863
chr9:137674305	2.17756	1.92171	18.3546	4.72577e-42	8.91794e-41	84.863
chr1:1920535	1.49012	1.15506	18.3545	4.72761e-42	8.92138e-41	84.8626
chr11:66728980	2.37988	-2.89604	18.3545	4.72881e-42	8.92362e-41	84.8624
chr19:42088825	2.08732	0.922561	18.3545	4.72915e-42	8.92424e-41	84.8623
chr1:16368730	2.5572	-2.29189	18.3545	4.72948e-42	8.92484e-41	84.8622
chr4:8240478	1.61354	-0.861524	18.3545	4.72954e-42	8.92493e-41	84.8622
chr8:60951063	-3.23451	1.17226	-18.3545	4.72969e-42	8.92519e-41	84.8622
chr17:63780676	-3.51537	1.38476	-18.3545	4.72977e-42	8.92531e-41	84.8621
chr4:1035843	1.86671	1.37165	18.3544	4.73141e-42	8.92837e-41	84.8618
chr8:17013418	2.03683	0.167317	18.3544	4.73148e-42	8.92849e-41	84.8618
chr20:37525462	3.10988	-1.29835	18.3544	4.7316e-42	8.92868e-41	84.8618
chr15:25783681	2.19915	0.0494512	18.3544	4.7321e-42	8.92962e-41	84.8617
chr2:160408272	1.90622	-3.32372	18.3543	4.73314e-42	8.93156e-41	84.8614
chr17:29599193	2.01695	0.230915	18.3543	4.73331e-42	8.93184e-41	84.8614
chr5:177494675	3.29183	-1.63152	18.3543	4.73338e-42	8.93195e-41	84.8614
chr17:19457903	2.94415	-0.79439	18.3543	4.73402e-42	8.93314e-41	84.8612
chrX:40158015	2.15085	-2.22177	18.3543	4.7341e-42	8.93327e-41	84.8612
chr9:134591725	4.17549	0.369207	18.3543	4.7345e-42	8.934e-41	84.8611
chr6:46013028	2.74305	0.806768	18.3543	4.73505e-42	8.935e-41	84.861
chr11:61589657	-1.53378	1.07445	-18.3543	4.7353e-42	8.93545e-41	84.861
chr17:18246131	2.54585	0.139878	18.3543	4.73577e-42	8.93632e-41	84.8609
chr4:7737197	1.57598	0.744329	18.3542	4.737e-42	8.93862e-41	84.8606
chr3:124334380	1.74	1.01195	18.3542	4.73719e-42	8.93895e-41	84.8606
chr21:43299336	1.65207	2.13543	18.3542	4.73807e-42	8.94058e-41	84.8604
chr1:42153415	1.72366	2.17244	18.3542	4.7385e-42	8.94137e-41	84.8603
chr2:226797010	-1.90134	0.663232	-18.3542	4.73854e-42	8.94142e-41	84.8603
chr5:149932938	2.45585	0.874512	18.3542	4.73865e-42	8.94161e-41	84.8603
chr15:93211081	1.99329	0.923476	18.3542	4.73872e-42	8.94172e-41	84.8603
chr14:85528183	2.76866	-2.36567	18.3542	4.73889e-42	8.94201e-41	84.8602
chr2:29207089	1.88024	1.93829	18.3542	4.73891e-42	8.94202e-41	84.8602
chr14:90525569	2.45451	0.552256	18.3541	4.74043e-42	8.94488e-41	84.8599
chr1:27351323	3.79622	-1.63799	18.3541	4.74063e-42	8.94523e-41	84.8599
chr6:134437352	2.49098	-0.608537	18.3541	4.74155e-42	8.94694e-41	84.8597
chr3:23671769	2.24268	-0.82061	18.3541	4.7416e-42	8.94701e-41	84.8596
chr6:168313954	-2.32512	-2.13939	-18.354	4.74206e-42	8.94784e-41	84.8596
chr4:782533	3.32329	-2.13274	18.354	4.74223e-42	8.94815e-41	84.8595
chr7:149459408	2.54256	-1.34701	18.354	4.74228e-42	8.94822e-41	84.8595
chr9:130043955	3.20159	-1.7086	18.354	4.74304e-42	8.94962e-41	84.8593
chr4:121377304	-2.24939	0.75189	-18.354	4.74319e-42	8.94989e-41	84.8593
chr20:60011732	-2.63622	2.22738	-18.354	4.7446e-42	8.95252e-41	84.859
chr17:51118437	-2.02012	-2.45445	-18.3539	4.74494e-42	8.95313e-41	84.8589
chr17:81886481	2.79415	1.41878	18.3539	4.74576e-42	8.95465e-41	84.8588
chr7:26196437	-2.19707	0.334024	-18.3539	4.74661e-42	8.95625e-41	84.8586
chr3:9066372	3.32732	-0.107927	18.3538	4.74854e-42	8.95986e-41	84.8582
chr3:138712290	-3.02976	2.02695	-18.3538	4.74875e-42	8.96024e-41	84.8581
chr11:66316822	1.84854	-1.01256	18.3538	4.74891e-42	8.96051e-41	84.8581
chr15:93982455	-3.28951	1.4222	-18.3538	4.74965e-42	8.96188e-41	84.858
chr17:83073802	3.27963	-1.82665	18.3537	4.75206e-42	8.96639e-41	84.8574
chr16:81189178	2.95451	-0.897256	18.3537	4.75308e-42	8.9683e-41	84.8572
chr5:31640109	2.06878	-2.12744	18.3537	4.75332e-42	8.96874e-41	84.8572
chr10:2150531	3.18244	0.228659	18.3537	4.75349e-42	8.96902e-41	84.8571
chr21:43732329	-3.56098	1.55463	-18.3536	4.75403e-42	8.97002e-41	84.857
chr16:1673716	2.10976	2.14061	18.3536	4.75417e-42	8.97025e-41	84.857
chr15:48120461	2.47866	1.03055	18.3536	4.75592e-42	8.97354e-41	84.8566
chr16:2005563	-2.78878	0.757195	-18.3536	4.75608e-42	8.97381e-41	84.8566
chr10:126671116	-2.11634	0.0704878	-18.3536	4.75615e-42	8.97393e-41	84.8566
chr4:142959354	-2.29232	-0.9675	-18.3535	4.75699e-42	8.97549e-41	84.8564
chr8:40349132	-3.29049	1.63854	-18.3535	4.75749e-42	8.97641e-41	84.8563
chr10:132960325	3.16146	-1.83098	18.3535	4.75866e-42	8.97859e-41	84.8561
chr17:9004641	3.3978	-2.21049	18.3535	4.75937e-42	8.9799e-41	84.8559
chr8:143719725	2.57207	0.398232	18.3534	4.75993e-42	8.98094e-41	84.8558
chr11:31797033	3.4039	-1.97671	18.3534	4.76044e-42	8.98187e-41	84.8557
chr1:85911743	1.86476	1.90762	18.3534	4.76064e-42	8.98223e-41	84.8556
chr2:237701164	2.58976	-0.80061	18.3533	4.76345e-42	8.9875e-41	84.8551
chr6:135851072	-1.80049	0.553049	-18.3533	4.76359e-42	8.98775e-41	84.855
chr13:113401786	-2.59573	2.07628	-18.3533	4.76506e-42	8.9905e-41	84.8547
chr19:42317758	2.17244	0.323537	18.3532	4.76675e-42	8.99366e-41	84.8544
chr11:31800317	3.61256	-1.45701	18.3532	4.76711e-42	8.99431e-41	84.8543
chr11:12717788	1.89707	1.82549	18.3532	4.76719e-42	8.99444e-41	84.8543
chr7:47901612	2.64232	-0.41372	18.3532	4.76737e-42	8.99475e-41	84.8542
chr13:98483294	-3.685	1.36189	-18.3531	4.76908e-42	8.99795e-41	84.8539
chr12:54497871	-2.92549	0.600549	-18.3531	4.76923e-42	8.99821e-41	84.8538
chrX:40147113	2.16	-2.38683	18.3531	4.76948e-42	8.99867e-41	84.8538
chr17:321418	2.9328	-1.69591	18.3531	4.77019e-42	8.99997e-41	84.8536
chr2:203582845	-3.70451	1.49213	-18.3531	4.77021e-42	8.99999e-41	84.8536
chr7:777588	-2.64817	2.29445	-18.3531	4.77094e-42	9.00134e-41	84.8535
chr4:83113318	3.4639	-1.8889	18.353	4.77116e-42	9.00173e-41	84.8534
chr2:120964329	1.71451	1.46043	18.353	4.7719e-42	9.00311e-41	84.8533
chr2:42828409	1.6428	1.61543	18.353	4.7722e-42	9.00365e-41	84.8532
chr1:94259637	1.73122	2.46049	18.353	4.77221e-42	9.00365e-41	84.8532
chr9:120715214	2.19049	-2.84146	18.353	4.77227e-42	9.00372e-41	84.8532
chr1:15352220	-3.44598	1.55957	-18.353	4.7723e-42	9.00377e-41	84.8532
chr19:45786078	-2.08939	2.74518	-18.353	4.77269e-42	9.00448e-41	84.8531
chr6:150395497	1.89439	-1.3972	18.353	4.77356e-42	9.0061e-41	84.8529
chr21:34074723	3.03341	-1.90829	18.353	4.7736e-42	9.00615e-41	84.8529
chr2:8545491	-3.47329	0.950549	-18.3529	4.77441e-42	9.00764e-41	84.8528
chr11:44726161	2.18476	-0.782866	18.3529	4.77638e-42	9.01134e-41	84.8523
chr4:125187787	-3.12915	1.31896	-18.3528	4.77716e-42	9.01278e-41	84.8522
chr7:47404003	-2.49744	2.4064	-18.3528	4.77849e-42	9.01527e-41	84.8519
chr1:22773974	-2.62439	1.76244	-18.3528	4.77853e-42	9.01532e-41	84.8519
chr11:43404468	-2.8011	2.20774	-18.3528	4.77925e-42	9.01666e-41	84.8517
chr11:2385528	-1.73707	3.97061	-18.3528	4.77956e-42	9.01722e-41	84.8517
chr9:35845848	2.44366	-0.882317	18.3527	4.78093e-42	9.01978e-41	84.8514
chr17:1917238	1.87439	0.648537	18.3527	4.78124e-42	9.02033e-41	84.8513
chr9:136509361	-2.08573	1.60884	-18.3527	4.78126e-42	9.02036e-41	84.8513
chr5:37834465	3.30598	-1.11665	18.3527	4.78246e-42	9.0226e-41	84.8511
chr11:114257011	2.01268	1.6839	18.3527	4.78271e-42	9.02303e-41	84.851
chr16:85448923	-2.24902	-1.0661	-18.3526	4.78337e-42	9.02426e-41	84.8509
chr12:52233649	2.57902	-3.46902	18.3526	4.78389e-42	9.02521e-41	84.8508
chr13:65985316	-3.40341	1.5772	-18.3526	4.78449e-42	9.02632e-41	84.8506
chr17:81277580	-3.75988	1.07665	-18.3525	4.7862e-42	9.02953e-41	84.8503
chr1:15974965	3.08378	-1.32701	18.3525	4.78655e-42	9.03015e-41	84.8502
chr7:151059196	2.1639	-2.60134	18.3525	4.78671e-42	9.03043e-41	84.8502
chr4:1214612	-2.40317	2.3578	-18.3525	4.78724e-42	9.03141e-41	84.8501
chr16:85309846	-3.42573	0.900915	-18.3525	4.78783e-42	9.03249e-41	84.8499
chr3:58234841	3.06927	-0.729024	18.3525	4.78787e-42	9.03256e-41	84.8499
chr17:66691810	-2.39988	0.992134	-18.3525	4.78854e-42	9.0338e-41	84.8498
chr22:19968853	2.03073	1.40171	18.3524	4.78875e-42	9.03416e-41	84.8498
chr16:29607150	-2.66671	1.2814	-18.3524	4.7894e-42	9.03536e-41	84.8496
chr3:9947172	3.78037	-2.0314	18.3524	4.79041e-42	9.03725e-41	84.8494
chr11:111455029	1.81805	-2.045	18.3524	4.79073e-42	9.03782e-41	84.8493
chr11:1228267	1.54024	1.93012	18.3524	4.79106e-42	9.03843e-41	84.8493
chr11:38169278	3.23293	-1.06	18.3523	4.79248e-42	9.04108e-41	84.849
chr11:116500745	-2.1489	-1.51372	-18.3523	4.79257e-42	9.04122e-41	84.849
chr5:105927	3.36415	-0.895122	18.3523	4.79266e-42	9.04137e-41	84.8489
chr19:38723993	2.66256	2.28482	18.3523	4.7931e-42	9.04217e-41	84.8488
chr22:46251044	2.13256	-1.74335	18.3523	4.79311e-42	9.04217e-41	84.8488
chr17:937339	2.51841	-0.0387195	18.3522	4.79519e-42	9.04606e-41	84.8484
chr4:80182653	3.53768	-1.55177	18.3522	4.79606e-42	9.04769e-41	84.8482
chr4:8392970	2.29256	1.59482	18.3522	4.79634e-42	9.04818e-41	84.8482
chr22:42331043	-2.77232	1.67957	-18.3522	4.79731e-42	9.04999e-41	84.848
chr19:1424662	-2.50488	2.23098	-18.3521	4.79809e-42	9.05143e-41	84.8478
chr22:36370529	-2.30427	-1.55055	-18.3521	4.79879e-42	9.05273e-41	84.8477
chr20:62144974	2.02378	0.359573	18.3521	4.7993e-42	9.05367e-41	84.8476
chr9:130452211	2.22366	0.256951	18.3521	4.80035e-42	9.05563e-41	84.8473
chr16:73064325	2.92805	-2.68939	18.352	4.80086e-42	9.05657e-41	84.8472
chr8:1435453	1.96122	2.18854	18.352	4.80121e-42	9.0572e-41	84.8472
chr2:174775670	2.64366	-1.86402	18.352	4.80133e-42	9.05741e-41	84.8471
chr11:6630165	3.59573	-1.6414	18.3519	4.80367e-42	9.06179e-41	84.8466
chr18:23231354	3.52598	-1.90287	18.3519	4.80384e-42	9.06209e-41	84.8466
chr2:231483605	2.82146	-0.676341	18.3518	4.80687e-42	9.06778e-41	84.846
chr19:43660799	1.83622	2.43567	18.3518	4.80747e-42	9.06888e-41	84.8459
chr2:70899449	2.69	-2.49085	18.3518	4.80787e-42	9.06962e-41	84.8458
chr12:94047290	1.96768	-2.06957	18.3518	4.8083e-42	9.07041e-41	84.8457
chr9:970879	3.77537	-2.22866	18.3518	4.80894e-42	9.07158e-41	84.8455
chr5:75669213	3.32329	-2.20799	18.3517	4.80964e-42	9.07288e-41	84.8454
chr14:22815240	2.28488	0.866707	18.3517	4.81006e-42	9.07365e-41	84.8453
chr5:157291431	2.89756	-1.41537	18.3517	4.81099e-42	9.07539e-41	84.8451
chr8:38268195	3.03976	-1.85756	18.3517	4.81195e-42	9.07717e-41	84.8449
chr13:77300372	2.79024	-1.97768	18.3517	4.8121e-42	9.07743e-41	84.8449
chr17:9004633	2.70732	-2.62122	18.3516	4.81283e-42	9.07878e-41	84.8447
chr11:111428319	-2.30341	1.06585	-18.3516	4.81382e-42	9.08062e-41	84.8445
chr4:2792832	2.40195	-2.30915	18.3516	4.81386e-42	9.08066e-41	84.8445
chr2:95160341	2.37329	-2.36494	18.3516	4.81397e-42	9.08086e-41	84.8445
chr4:100581606	3.1078	-1.39451	18.3516	4.81403e-42	9.08095e-41	84.8445
chr18:21398311	2.48317	0.274756	18.3516	4.81461e-42	9.08201e-41	84.8444
chr5:131394338	-3.39524	1.73713	-18.3516	4.81509e-42	9.0829e-41	84.8443
chr2:41929096	2.08537	2.1	18.3515	4.81541e-42	9.08347e-41	84.8442
chr12:182665	2.44817	-0.943963	18.3515	4.817e-42	9.08645e-41	84.8439
chr5:1524683	2.38756	-0.0237805	18.3515	4.81723e-42	9.08685e-41	84.8438
chr6:116271258	3.4289	-1.21043	18.3515	4.81785e-42	9.088e-41	84.8437
chr11:1639323	-2.43159	-0.47811	-18.3514	4.81992e-42	9.09188e-41	84.8433
chr1:3162540	2.11012	2.20799	18.3514	4.82018e-42	9.09235e-41	84.8432
chr19:1012098	2.12585	1.95256	18.3514	4.82101e-42	9.09389e-41	84.843
chr15:53918219	2.72244	-0.798902	18.3513	4.8215e-42	9.09479e-41	84.8429
chr11:61481449	2.42659	-0.198049	18.3513	4.82154e-42	9.09484e-41	84.8429
chr17:42155626	2.0272	-3.13762	18.3513	4.82359e-42	9.09867e-41	84.8425
chr19:19638190	2.81707	0.994512	18.3512	4.82441e-42	9.1002e-41	84.8423
chr5:92082454	-2.9361	1.0811	-18.3512	4.82445e-42	9.10025e-41	84.8423
chr11:725779	-2.32378	-1.9464	-18.3512	4.82556e-42	9.10231e-41	84.8421
chr2:237673823	-2.16061	-3.68482	-18.3512	4.82572e-42	9.1026e-41	84.8421
chr2:203583266	-2.46402	1.9564	-18.3512	4.82595e-42	9.10302e-41	84.842
chr11:72483976	-2.63488	-0.733171	-18.3511	4.82897e-42	9.10868e-41	84.8414
chr11:86275145	-3.25829	1.71988	-18.351	4.83038e-42	9.11132e-41	84.8411
chr2:239026892	2.68634	-0.810488	18.351	4.83081e-42	9.11211e-41	84.841
chr19:35759099	2.46256	-0.762012	18.351	4.83151e-42	9.11339e-41	84.8409
chr16:1714070	-1.5472	0.597378	-18.351	4.83199e-42	9.11428e-41	84.8408
chr7:157392585	-2.77768	1.65933	-18.351	4.83291e-42	9.11598e-41	84.8406
chr6:85485379	1.90768	1.42665	18.3509	4.83493e-42	9.11978e-41	84.8402
chr16:69917926	3.33232	-1.86957	18.3509	4.83525e-42	9.12036e-41	84.8401
chr19:17751514	-2.53634	-1.20012	-18.3509	4.8356e-42	9.12099e-41	84.84
chr19:54461516	-3.0711	2.15238	-18.3509	4.83572e-42	9.1212e-41	84.84
chr1:2806189	-2.2272	1.06006	-18.3508	4.836e-42	9.1217e-41	84.8399
chr3:141268980	1.82341	2.20073	18.3508	4.83617e-42	9.12198e-41	84.8399
chr20:23637281	2.49488	-2.78841	18.3508	4.83624e-42	9.1221e-41	84.8399
chr7:7536719	-3.51561	1.66561	-18.3508	4.83627e-42	9.12213e-41	84.8399
chr6:16057576	3.31488	-1.43329	18.3508	4.83646e-42	9.12246e-41	84.8398
chr1:40317592	2.55573	-1.57055	18.3508	4.83723e-42	9.12388e-41	84.8397
chr7:47758098	3.73049	-1.93622	18.3508	4.83861e-42	9.12646e-41	84.8394
chr2:30433820	1.7561	1.44012	18.3507	4.83937e-42	9.12787e-41	84.8392
chr19:11361325	3.04732	-2.59573	18.3507	4.83944e-42	9.12798e-41	84.8392
chr9:96019515	1.61171	1.60183	18.3507	4.84037e-42	9.12972e-41	84.839
chr16:57628077	2.75341	-1.14159	18.3507	4.84043e-42	9.1298e-41	84.839
chr1:167516613	2.23024	1.75329	18.3507	4.84097e-42	9.1308e-41	84.8389
chr2:36560864	2.17902	2.26024	18.3506	4.84311e-42	9.1348e-41	84.8385
chr13:99416819	2.15463	1.60951	18.3506	4.84477e-42	9.1379e-41	84.8381
chr17:7223728	1.96012	2.18482	18.3505	4.84504e-42	9.1384e-41	84.8381
chr5:135490204	2.4472	-3.09628	18.3505	4.84611e-42	9.14039e-41	84.8378
chr2:167822818	2.45561	0.794878	18.3505	4.84617e-42	9.14049e-41	84.8378
chr11:2141102	2.61963	-2.49457	18.3505	4.84649e-42	9.14107e-41	84.8378
chr2:109212580	1.81817	1.66762	18.3505	4.84671e-42	9.14144e-41	84.8377
chr2:159185457	2.46122	-2.00415	18.3505	4.84698e-42	9.14194e-41	84.8377
chr1:1166975	-2.5989	2.05201	-18.3505	4.84754e-42	9.14297e-41	84.8375
chr7:74403983	1.8778	2.18439	18.3504	4.84913e-42	9.14594e-41	84.8372
chr11:64072041	-2.47537	2.43707	-18.3504	4.84988e-42	9.14732e-41	84.8371
chr19:14085541	2.67902	-0.0318293	18.3504	4.85009e-42	9.1477e-41	84.837
chr19:13953355	2.50976	-2.27988	18.3504	4.85049e-42	9.14843e-41	84.8369
chr16:88908554	1.92366	-0.73939	18.3503	4.85104e-42	9.14945e-41	84.8368
chr15:70585177	2.4322	-2.66854	18.3503	4.85107e-42	9.14947e-41	84.8368
chr2:69119292	-2.16646	2.16774	-18.3503	4.85142e-42	9.15009e-41	84.8367
chr17:41346666	-3.03366	1.71598	-18.3503	4.85142e-42	9.15009e-41	84.8367
chr11:942792	1.57146	-0.577439	18.3502	4.85406e-42	9.15503e-41	84.8362
chr22:50545659	2.55195	-2.06329	18.3502	4.85452e-42	9.15588e-41	84.8361
chr11:125426860	1.86951	-0.40561	18.3502	4.85483e-42	9.15645e-41	84.836
chr6:16306347	1.98183	1.91482	18.3502	4.85488e-42	9.15651e-41	84.836
chr16:56324534	3.26439	-1.19866	18.3502	4.85558e-42	9.15781e-41	84.8359
chr11:11947285	-2.44744	2.30677	-18.3501	4.85682e-42	9.16013e-41	84.8356
chr1:193186143	3.61927	-1.58329	18.3501	4.85751e-42	9.16141e-41	84.8355
chr5:149958027	2.05512	2.06207	18.3501	4.85803e-42	9.16236e-41	84.8354
chr8:25456070	3.23841	-1.28506	18.3501	4.85915e-42	9.16444e-41	84.8352
chr2:105856704	2.97963	-1.29274	18.35	4.86014e-42	9.16628e-41	84.835
chr4:1201489	-2.65488	-0.499146	-18.35	4.86118e-42	9.16822e-41	84.8347
chr20:17505856	2.21659	0.177073	18.35	4.86151e-42	9.16881e-41	84.8347
chr6:163457718	1.82329	1.60506	18.35	4.86193e-42	9.16958e-41	84.8346
chr1:167721433	2.38841	-2.48823	18.35	4.86194e-42	9.16958e-41	84.8346
chr16:77436443	1.7978	1.59329	18.3499	4.86327e-42	9.17206e-41	84.8343
chr5:13945502	-2.69878	2.48829	-18.3499	4.86354e-42	9.17255e-41	84.8343
chr6:138424234	2.04561	2.18134	18.3499	4.86503e-42	9.17534e-41	84.8339
chr3:172636703	2.03646	1.94238	18.3499	4.86521e-42	9.17564e-41	84.8339
chr1:208231673	1.86415	2.12732	18.3499	4.8654e-42	9.17598e-41	84.8339
chr16:48183156	-2.99402	1.62396	-18.3498	4.86626e-42	9.17757e-41	84.8337
chr3:127676214	3.9078	-1.4072	18.3498	4.86721e-42	9.17934e-41	84.8335
chr15:78317192	3.60585	-1.40744	18.3498	4.86795e-42	9.18071e-41	84.8333
chr7:138701249	-2.96049	0.848659	-18.3498	4.86835e-42	9.18144e-41	84.8333
chr14:105343510	-2.43061	1.71274	-18.3497	4.86903e-42	9.18271e-41	84.8331
chr5:1282587	-2.79988	1.89896	-18.3497	4.86972e-42	9.18398e-41	84.833
chr18:76450609	-1.95415	-1.9078	-18.3497	4.86995e-42	9.1844e-41	84.8329
chr17:9004466	3.30232	-1.70494	18.3497	4.87036e-42	9.18514e-41	84.8328
chr7:822797	2.41756	0.814634	18.3497	4.8707e-42	9.18575e-41	84.8328
chr6:143511874	1.7672	-3.43213	18.3497	4.87138e-42	9.18702e-41	84.8326
chr1:24329470	2.50817	0.55689	18.3496	4.87262e-42	9.18933e-41	84.8324
chr2:236162434	2.08671	-1.59543	18.3496	4.87295e-42	9.18992e-41	84.8323
chr9:92712103	-3.21451	1.37579	-18.3496	4.8733e-42	9.19055e-41	84.8322
chr7:503894	2.88756	0.179878	18.3496	4.87346e-42	9.19083e-41	84.8322
chr15:89858699	-2.9178	1.63293	-18.3496	4.87379e-42	9.19143e-41	84.8321
chr22:39241789	1.87866	-2.73128	18.3496	4.87403e-42	9.19186e-41	84.8321
chr21:45407669	1.83049	1.63488	18.3495	4.87643e-42	9.19636e-41	84.8316
chr7:70790971	-3.49732	1.61146	-18.3495	4.87646e-42	9.19639e-41	84.8316
chr17:45406076	2.98427	-0.979573	18.3495	4.877e-42	9.19739e-41	84.8315
chr22:46073491	-3.43902	1.29207	-18.3495	4.87735e-42	9.19802e-41	84.8314
chr1:53697909	-1.98061	0.104817	-18.3494	4.87957e-42	9.20218e-41	84.831
chr6:148508614	3.26524	-1.82079	18.3494	4.88016e-42	9.20327e-41	84.8308
chr10:75474939	1.89549	2.52018	18.3493	4.88072e-42	9.20429e-41	84.8307
chr17:19755109	1.62585	1.67134	18.3493	4.88097e-42	9.20475e-41	84.8307
chr1:23394828	2.40171	-2.68732	18.3493	4.88105e-42	9.20487e-41	84.8307
chr21:44083135	3.22305	-1.21579	18.3493	4.88188e-42	9.20641e-41	84.8305
chr7:30912421	2.02659	2.19927	18.3493	4.88263e-42	9.20781e-41	84.8303
chr6:44001790	1.79402	-1.67713	18.3493	4.88341e-42	9.20925e-41	84.8302
chr5:1227945	-2.57012	-1.40652	-18.3492	4.88412e-42	9.21056e-41	84.83
chr11:2386037	-1.94622	2.30909	-18.3492	4.88434e-42	9.21095e-41	84.83
chr11:36455757	3.09268	-2.13756	18.3492	4.88455e-42	9.21133e-41	84.8299
chr21:31972935	-2.6172	2.24372	-18.3492	4.8857e-42	9.21347e-41	84.8297
chr1:43338601	-1.73878	1.77329	-18.3492	4.88661e-42	9.21515e-41	84.8295
chr17:41813294	2.92012	-1.2386	18.3491	4.88729e-42	9.21641e-41	84.8294
chr3:185925557	-2.54744	1.56348	-18.3491	4.88838e-42	9.21844e-41	84.8292
chr2:241214269	2.21037	1.11238	18.3491	4.88876e-42	9.21913e-41	84.8291
chr16:533871	2.30951	1.71146	18.3491	4.88921e-42	9.21995e-41	84.829
chr6:3749821	3.39598	-1.42774	18.3491	4.88963e-42	9.22073e-41	84.8289
chr11:31819227	3.61171	-1.63561	18.349	4.88991e-42	9.22124e-41	84.8288
chr1:16019683	2.36378	-2.00701	18.349	4.89001e-42	9.22139e-41	84.8288
chr8:144787843	1.82098	-0.691098	18.349	4.89086e-42	9.22298e-41	84.8286
chr6:169427661	2.36939	0.666402	18.349	4.89145e-42	9.22406e-41	84.8285
chr6:170454447	1.73244	0.571585	18.349	4.89195e-42	9.22498e-41	84.8284
chr3:126972018	2.28232	-0.281402	18.3489	4.89314e-42	9.22719e-41	84.8282
chrX:136077022	2.51195	-1.08122	18.3489	4.89351e-42	9.22787e-41	84.8281
chr16:2163708	3.61	-1.35951	18.3489	4.89427e-42	9.22927e-41	84.828
chr1:22351304	2.6328	-2.58177	18.3489	4.89442e-42	9.22954e-41	84.8279
chr18:778723	-2.57951	1.83049	-18.3489	4.89507e-42	9.23074e-41	84.8278
chr21:36386234	1.50573	0.962134	18.3489	4.89544e-42	9.23141e-41	84.8277
chr5:116753589	3.21378	1.9125	18.3488	4.89616e-42	9.23274e-41	84.8276
chr17:38469677	1.93366	1.51951	18.3488	4.89625e-42	9.23289e-41	84.8275
chr18:63562315	1.96354	2.3803	18.3488	4.89656e-42	9.23344e-41	84.8275
chr16:31042231	3.17293	-0.77939	18.3488	4.89677e-42	9.23381e-41	84.8274
chr20:52975404	-3.99329	1.68957	-18.3488	4.89769e-42	9.23554e-41	84.8273
chr1:228008729	2.44854	-3.05415	18.3487	4.89913e-42	9.23821e-41	84.827
chr22:30249368	3.00354	-1.65177	18.3487	4.89986e-42	9.23957e-41	84.8268
chr18:73680160	-2.76524	1.20604	-18.3487	4.90118e-42	9.24204e-41	84.8265
chr16:71758808	-2.78988	1.81896	-18.3487	4.90125e-42	9.24214e-41	84.8265
chr20:17664261	-2.03622	1.53713	-18.3486	4.90195e-42	9.24343e-41	84.8264
chr3:155996251	1.94988	0.25628	18.3486	4.9023e-42	9.24406e-41	84.8263
chr16:825534	-3.22963	0.968963	-18.3486	4.90264e-42	9.24469e-41	84.8262
chr13:33611509	-3.4322	1.33963	-18.3486	4.90369e-42	9.24664e-41	84.826
chr20:13800620	-3.39561	1.72573	-18.3485	4.90477e-42	9.24866e-41	84.8258
chr1:13584866	-1.85439	0.484634	-18.3485	4.90543e-42	9.24988e-41	84.8257
chr3:62377339	3.22841	-2.70165	18.3485	4.90552e-42	9.25001e-41	84.8257
chr12:54036837	-2.08817	0.740671	-18.3485	4.90639e-42	9.25162e-41	84.8255
chr10:129608318	1.93171	2.20122	18.3484	4.90794e-42	9.25453e-41	84.8252
chr3:129344498	2.22976	-2.06012	18.3484	4.90818e-42	9.25495e-41	84.8251
chr11:30368103	-3.1172	1.5003	-18.3484	4.90899e-42	9.25646e-41	84.8249
chr2:23687827	1.72207	2.83177	18.3484	4.90904e-42	9.25652e-41	84.8249
chr18:621382	2.07683	0.50061	18.3484	4.90941e-42	9.2572e-41	84.8249
chr1:211515942	1.62354	-0.0405488	18.3484	4.90981e-42	9.25794e-41	84.8248
chr12:124334694	2.10037	0.403476	18.3483	4.91167e-42	9.26141e-41	84.8244
chrX:150692430	2.47232	-0.0888415	18.3483	4.9117e-42	9.26144e-41	84.8244
chr1:156126123	2.75366	-1.64695	18.3483	4.91232e-42	9.26258e-41	84.8243
chr8:144414974	2.59622	0.0320122	18.3483	4.91235e-42	9.26262e-41	84.8243
chr14:65410018	2.4039	2.08012	18.3483	4.91302e-42	9.26385e-41	84.8241
chr12:32273584	-2.31805	1.40439	-18.3483	4.91367e-42	9.26506e-41	84.824
chr9:124285392	2.33183	0.109329	18.3482	4.91408e-42	9.2658e-41	84.8239
chr12:14065272	-2.49402	1.79262	-18.3482	4.91421e-42	9.26603e-41	84.8239
chr12:110354079	-2.16768	0.296768	-18.3482	4.91521e-42	9.26789e-41	84.8237
chr3:127735042	-2.32341	-0.991829	-18.3482	4.91545e-42	9.26831e-41	84.8236
chr5:60836826	2.01732	0.377683	18.3482	4.91611e-42	9.26953e-41	84.8235
chr9:97855710	2.88561	-2.1589	18.3482	4.91615e-42	9.26958e-41	84.8235
chr14:53946352	2.87573	-1.10348	18.3482	4.91654e-42	9.27029e-41	84.8234
chr6:89329721	-3.22146	2.29134	-18.3481	4.91711e-42	9.27135e-41	84.8233
chr15:90206144	-2.20305	-0.209817	-18.3481	4.91828e-42	9.27353e-41	84.8231
chr15:49877641	-3.14232	0.819451	-18.3481	4.91853e-42	9.27397e-41	84.823
chr11:70671258	-2.35061	-1.05018	-18.3481	4.91877e-42	9.27441e-41	84.823
chr11:119087418	2.38756	0.545854	18.3481	4.9188e-42	9.27443e-41	84.8229
chr19:979373	3.515	-1.51165	18.3481	4.91905e-42	9.27487e-41	84.8229
chr2:113072651	2.96122	-1.03402	18.348	4.92071e-42	9.27797e-41	84.8226
chr2:23423482	2.23902	1.56512	18.348	4.92246e-42	9.28126e-41	84.8222
chr9:131977205	-3.06122	1.09817	-18.348	4.92259e-42	9.28147e-41	84.8222
chr3:15420941	2.24768	2.08409	18.3479	4.92298e-42	9.28218e-41	84.8221
chr1:2868901	-2.8072	-0.0705488	-18.3479	4.92365e-42	9.28343e-41	84.822
chr10:5496803	2.46244	-0.395976	18.3479	4.92478e-42	9.28552e-41	84.8217
chr6:89602363	2.68244	0.510854	18.3479	4.92499e-42	9.2859e-41	84.8217
chr20:35467391	2.27146	1.13646	18.3478	4.9268e-42	9.28928e-41	84.8213
chr10:3936276	-3.45756	1.22061	-18.3478	4.92712e-42	9.28987e-41	84.8213
chr19:50047006	2.48256	0.469817	18.3478	4.92748e-42	9.29052e-41	84.8212
chr7:128310721	2.02915	1.62933	18.3478	4.92752e-42	9.29058e-41	84.8212
chr12:124089697	-2.50817	2.41409	-18.3477	4.92892e-42	9.29319e-41	84.8209
chr1:226637786	2.27159	-1.21067	18.3477	4.92993e-42	9.29506e-41	84.8207
chr12:68613593	-1.60829	2.61	-18.3477	4.93074e-42	9.29656e-41	84.8205
chr19:3463429	3.08098	-0.683293	18.3476	4.93215e-42	9.2992e-41	84.8202
chr3:128485836	-2.12268	-0.892195	-18.3476	4.93322e-42	9.30119e-41	84.82
chr2:25376704	2.05329	-1.48177	18.3476	4.93366e-42	9.302e-41	84.8199
chr3:193869785	2.85476	-2.86018	18.3476	4.93409e-42	9.30277e-41	84.8198
chr6:37619462	-2.38354	0.327744	-18.3476	4.93433e-42	9.30322e-41	84.8198
chr7:149816017	2.79402	-1.49421	18.3475	4.93532e-42	9.30504e-41	84.8196
chr3:9770610	-1.7639	-3.54561	-18.3475	4.93658e-42	9.3074e-41	84.8193
chr9:79015058	2.82037	-0.22189	18.3475	4.93714e-42	9.30843e-41	84.8192
chr3:62377571	2.65878	-0.784024	18.3475	4.9379e-42	9.30983e-41	84.8191
chr9:77849158	2.8622	-2.46098	18.3474	4.93843e-42	9.31081e-41	84.819
chr11:72229196	2.11341	1.25915	18.3474	4.93888e-42	9.31163e-41	84.8189
chr15:94856652	2.53951	1.9122	18.3474	4.93905e-42	9.31194e-41	84.8188
chr6:44663356	3.09024	-1.31439	18.3474	4.93921e-42	9.3122e-41	84.8188
chr15:82739183	2.53415	-0.951098	18.3474	4.93948e-42	9.31268e-41	84.8188
chr4:68073774	-2.6189	0.391646	-18.3474	4.94077e-42	9.31509e-41	84.8185
chr5:76492370	1.94683	2.64073	18.3473	4.94111e-42	9.31572e-41	84.8184
chr10:79274516	2.41098	-2.80232	18.3473	4.94222e-42	9.31778e-41	84.8182
chr8:133407470	3.17	-1.35951	18.3473	4.94244e-42	9.31817e-41	84.8182
chr7:997721	2.57439	1.46183	18.3473	4.94337e-42	9.3199e-41	84.818
chr9:20569881	2.44549	1.91555	18.3472	4.94502e-42	9.32298e-41	84.8176
chr13:20301259	1.42183	-0.771646	18.3472	4.94629e-42	9.32535e-41	84.8174
chr6:12092891	2.61561	1.94085	18.3472	4.94696e-42	9.32659e-41	84.8172
chr6:144772669	-2.70598	2.36567	-18.3471	4.94717e-42	9.32697e-41	84.8172
chr12:48980132	-1.92537	-2.35061	-18.3471	4.94741e-42	9.32739e-41	84.8171
chr22:46061529	2.35598	-2.17909	18.3471	4.94788e-42	9.32825e-41	84.8171
chr5:177366210	2.30439	1.68866	18.3471	4.94816e-42	9.32876e-41	84.817
chr13:113617313	-2.01756	-2.56073	-18.3471	4.94829e-42	9.32897e-41	84.817
chr17:74381294	-2.84183	1.97579	-18.347	4.9512e-42	9.33443e-41	84.8164
chr15:91968798	2.07037	1.08445	18.347	4.95148e-42	9.33493e-41	84.8163
chr1:24931119	2.665	-2.23799	18.347	4.95267e-42	9.33715e-41	84.8161
chr14:97410959	2.03329	-1.47506	18.347	4.95301e-42	9.33776e-41	84.816
chr17:80920571	-3.53085	1.34311	-18.3469	4.95387e-42	9.33937e-41	84.8158
chr6:50842942	3.13902	-2.23707	18.3469	4.95415e-42	9.33987e-41	84.8158
chr6:2478390	3.45341	-1.49732	18.3469	4.95452e-42	9.34054e-41	84.8157
chr19:5148123	2.78768	0.9075	18.3469	4.9547e-42	9.34084e-41	84.8157
chr17:3812965	2.51512	1.18963	18.3469	4.95523e-42	9.34182e-41	84.8156
chr3:42572371	1.50939	0.85628	18.3468	4.95637e-42	9.34395e-41	84.8153
chr11:100825539	-3.12073	1.47902	-18.3468	4.95719e-42	9.34547e-41	84.8152
chr14:69846072	2.28134	-1.91177	18.3468	4.95732e-42	9.34569e-41	84.8151
chr3:146072223	2.3122	0.870488	18.3468	4.95917e-42	9.34916e-41	84.8148
chr13:60473841	2.4361	0.302927	18.3467	4.96005e-42	9.35078e-41	84.8146
chr13:36193435	3.33439	-1.49646	18.3467	4.96019e-42	9.35102e-41	84.8146
chr7:1654956	2.45841	2.22726	18.3467	4.96072e-42	9.35201e-41	84.8145
chr6:16413468	-2.80268	1.54646	-18.3466	4.96363e-42	9.35747e-41	84.8139
chr9:129704456	1.88976	0.976341	18.3466	4.96366e-42	9.35749e-41	84.8139
chr9:95512582	2.27256	-0.0794512	18.3465	4.96622e-42	9.36229e-41	84.8134
chr10:13970771	2.77134	-0.262744	18.3465	4.96743e-42	9.36454e-41	84.8131
chr4:1212126	-3.34134	1.04933	-18.3464	4.96859e-42	9.36671e-41	84.8129
chr2:158781756	2.26159	-2.35921	18.3464	4.9686e-42	9.36671e-41	84.8129
chr10:101133620	2.57573	-1.38909	18.3464	4.96978e-42	9.36891e-41	84.8126
chr18:79559155	2.07622	2.57921	18.3464	4.97036e-42	9.36998e-41	84.8125
chr11:64226835	-2.39549	-0.965549	-18.3464	4.97065e-42	9.3705e-41	84.8125
chr9:96256976	1.72	-2.09646	18.3464	4.97107e-42	9.37125e-41	84.8124
chr6:100458188	-2.58476	-1.15823	-18.3464	4.97109e-42	9.37128e-41	84.8124
chr2:102717778	2.65317	-1.68744	18.3464	4.9713e-42	9.37164e-41	84.8123
chr17:42023777	-2.43634	-1.03049	-18.3463	4.97184e-42	9.37264e-41	84.8122
chr8:42179990	-2.30061	-0.308232	-18.3463	4.9722e-42	9.37329e-41	84.8121
chr12:57630690	1.77122	2.07854	18.3463	4.97235e-42	9.37354e-41	84.8121
chr10:78756842	2.95293	-2.2172	18.3463	4.97245e-42	9.3737e-41	84.8121
chr6:32096801	-2.2978	-1.22622	-18.3462	4.97466e-42	9.37784e-41	84.8117
chr3:129561608	1.62159	1.3536	18.3462	4.976e-42	9.38036e-41	84.8114
chr9:88990752	2.42293	-2.25963	18.3462	4.97646e-42	9.38119e-41	84.8113
chr4:55794134	2.11305	-0.0238415	18.3462	4.9766e-42	9.38142e-41	84.8113
chr4:7273998	2.8239	-0.328049	18.3462	4.97719e-42	9.38252e-41	84.8111
chr2:23390375	1.97805	-2.40659	18.3462	4.97748e-42	9.38303e-41	84.8111
chr8:25336526	3.11012	2.20201	18.3461	4.9783e-42	9.38456e-41	84.8109
chr6:37493463	-2.65366	1.78293	-18.3461	4.97921e-42	9.38625e-41	84.8107
chr9:137674273	2.90134	-0.529573	18.3461	4.9798e-42	9.38733e-41	84.8106
chr16:54939836	2.7222	-3.00244	18.3461	4.98033e-42	9.38831e-41	84.8105
chr17:81050298	3.5672	-1.51567	18.346	4.98159e-42	9.39067e-41	84.8103
chr9:121744313	3.19939	-1.39482	18.3459	4.98385e-42	9.39489e-41	84.8098
chr15:29113749	2.42171	1.27122	18.3459	4.984e-42	9.39514e-41	84.8098
chr11:9057042	-3.23707	1.44232	-18.3459	4.98536e-42	9.39769e-41	84.8095
chr21:34669034	2.80402	-1.66043	18.3459	4.98548e-42	9.39788e-41	84.8095
chr18:75204287	2.98183	-1.62835	18.3459	4.98575e-42	9.39837e-41	84.8094
chr2:3480150	-1.75159	1.65311	-18.3459	4.98599e-42	9.3988e-41	84.8094
chr14:36656455	2.70854	-2.63305	18.3459	4.98602e-42	9.39883e-41	84.8094
chr10:118309488	1.70476	2.30299	18.3459	4.98641e-42	9.39951e-41	84.8093
chr3:50426228	2.05061	0.535183	18.3459	4.98641e-42	9.39951e-41	84.8093
chr6:33191795	1.65634	2.32902	18.3459	4.98663e-42	9.39991e-41	84.8092
chr20:48828895	2.08183	-0.553232	18.3458	4.98751e-42	9.40154e-41	84.8091
chr2:235535618	-3.30976	1.11183	-18.3458	4.98787e-42	9.40219e-41	84.809
chr15:96263035	-2.59732	2.34317	-18.3458	4.98795e-42	9.40231e-41	84.809
chr16:1528131	2.45098	-0.0508537	18.3458	4.98882e-42	9.40392e-41	84.8088
chr8:129414766	2.71659	-1.87915	18.3458	4.98953e-42	9.40525e-41	84.8087
chr1:243713633	-2.26012	0.114695	-18.3458	4.98959e-42	9.40533e-41	84.8087
chr1:246647334	2.77744	-0.956037	18.3457	4.99216e-42	9.41015e-41	84.8081
chr19:38976794	2.2611	-1.3286	18.3457	4.99267e-42	9.41108e-41	84.808
chr1:3816783	-2.06439	1.96073	-18.3456	4.99295e-42	9.41159e-41	84.808
chr20:58160912	2.03927	0.802073	18.3456	4.99464e-42	9.41475e-41	84.8076
chr15:73681466	2.00085	1.93238	18.3456	4.99512e-42	9.41562e-41	84.8075
chr7:135207727	2.21829	1.15268	18.3456	4.99555e-42	9.41641e-41	84.8075
chr20:47727689	-3.6028	0.63372	-18.3455	4.99648e-42	9.41814e-41	84.8073
chr14:53946419	2.52976	-1.08866	18.3455	4.99676e-42	9.41865e-41	84.8072
chr14:56817789	3.48232	-1.85165	18.3454	5.00046e-42	9.42559e-41	84.8065
chr2:15426794	2.165	0.87311	18.3454	5.00168e-42	9.42787e-41	84.8062
chr22:19121344	2.06366	-2.34439	18.3454	5.00174e-42	9.42794e-41	84.8062
chr5:3768066	2.02341	1.28098	18.3454	5.00181e-42	9.42805e-41	84.8062
chr4:3416429	-3.13927	2.34024	-18.3454	5.002e-42	9.42839e-41	84.8062
chrX:10048282	2.7061	-0.628049	18.3454	5.00208e-42	9.42853e-41	84.8062
chr1:56434177	3.36939	-1.67177	18.3453	5.00232e-42	9.42894e-41	84.8061
chr1:157095735	3.35354	-1.36128	18.3453	5.00235e-42	9.42897e-41	84.8061
chr9:136225700	-2.0561	1.87951	-18.3453	5.00244e-42	9.42912e-41	84.8061
chr5:173729184	1.89793	2.0747	18.3453	5.00314e-42	9.43041e-41	84.8059
chr2:230828760	2.06732	1.06183	18.3453	5.00371e-42	9.43145e-41	84.8058
chr5:1016060	-2.55305	1.76896	-18.3453	5.00463e-42	9.43317e-41	84.8056
chr2:48693800	3.07793	-1.54494	18.3451	5.00881e-42	9.44102e-41	84.8048
chr16:49868526	2.59268	0.414268	18.3451	5.01019e-42	9.44361e-41	84.8045
chr6:29724466	3.28415	-0.819634	18.3451	5.01033e-42	9.44385e-41	84.8045
chr2:2765201	1.97207	1.42823	18.3451	5.01088e-42	9.44485e-41	84.8044
chr19:4371632	-2.96695	2.41506	-18.3451	5.01103e-42	9.44511e-41	84.8044
chr2:75959104	1.95829	-0.290976	18.3451	5.01106e-42	9.44513e-41	84.8044
chr22:50248266	2.7211	0.90689	18.345	5.01194e-42	9.44677e-41	84.8042
chr11:130772903	3.05976	-1.37037	18.345	5.01219e-42	9.44721e-41	84.8041
chr19:54209801	-2.98207	1.24445	-18.345	5.01274e-42	9.44822e-41	84.804
chr10:133197096	-3.32439	1.3922	-18.345	5.01303e-42	9.44876e-41	84.804
chr7:990373	-3.13512	1.40049	-18.345	5.01415e-42	9.45082e-41	84.8037
chr15:71783546	-3.25963	1.44591	-18.345	5.01427e-42	9.45104e-41	84.8037
chr10:117547660	3.23317	-1.85061	18.3449	5.01555e-42	9.45341e-41	84.8035
chr18:62763155	2.71134	-0.461159	18.3449	5.01738e-42	9.45684e-41	84.8031
chr11:126061606	3.34366	-1.47366	18.3448	5.01928e-42	9.4604e-41	84.8027
chr1:53276885	3.07646	-0.105061	18.3448	5.02055e-42	9.46277e-41	84.8025
chr17:31426062	2.39707	-1.3272	18.3447	5.02075e-42	9.46312e-41	84.8024
chr11:31801680	3.6528	-1.26982	18.3447	5.02179e-42	9.46506e-41	84.8022
chr5:88692669	2.80366	-2.7722	18.3447	5.02273e-42	9.4668e-41	84.802
chr1:3157700	1.8761	2.17976	18.3447	5.02275e-42	9.46681e-41	84.802
chr14:104932235	3.39146	-1.50122	18.3447	5.02324e-42	9.46772e-41	84.8019
chr15:100246262	1.80817	2.53982	18.3447	5.0234e-42	9.46799e-41	84.8019
chr7:50627414	1.7461	2.01402	18.3446	5.02375e-42	9.46862e-41	84.8018
chr7:36225435	-3.15963	1.15226	-18.3446	5.02404e-42	9.46915e-41	84.8018
chr1:226405687	-2.28	-1.01134	-18.3446	5.02411e-42	9.46924e-41	84.8018
chr1:6003462	2.06171	2.1539	18.3446	5.02412e-42	9.46925e-41	84.8018
chr13:37868890	2.24329	-2.28957	18.3446	5.02548e-42	9.47178e-41	84.8015
chr11:291650	1.60878	1.21317	18.3446	5.02577e-42	9.47229e-41	84.8014
chr3:126246729	1.72756	2.07915	18.3446	5.02654e-42	9.47372e-41	84.8013
chr7:47539461	2.18512	1.5672	18.3445	5.02872e-42	9.47781e-41	84.8008
chr1:3478356	-1.56085	1.23384	-18.3445	5.02916e-42	9.47861e-41	84.8008
chr5:178489374	2.9372	-1.21994	18.3445	5.02938e-42	9.47899e-41	84.8007
chr3:127537578	1.62195	2.06976	18.3445	5.02966e-42	9.4795e-41	84.8007
chr10:113426060	-3.22573	1.62238	-18.3444	5.03016e-42	9.48042e-41	84.8006
chr7:96997707	4.08073	-1.94866	18.3444	5.03075e-42	9.48151e-41	84.8004
chr14:77026701	3.19122	-2.49122	18.3444	5.0316e-42	9.48308e-41	84.8003
chr12:66138045	-2.88561	1.98232	-18.3444	5.03164e-42	9.48313e-41	84.8003
chr5:139278718	-2.38049	2.27293	-18.3443	5.0341e-42	9.48775e-41	84.7998
chr2:222302839	3.55659	-2.00683	18.3443	5.03454e-42	9.48855e-41	84.7997
chr11:13135166	-1.86573	2.08994	-18.3443	5.03472e-42	9.48886e-41	84.7997
chr1:3732835	2.37939	-1.96848	18.3443	5.03477e-42	9.48893e-41	84.7996
chr12:124516243	-3.33232	1.06262	-18.3443	5.0349e-42	9.48914e-41	84.7996
chr1:152983952	3.48927	-1.42329	18.3443	5.03544e-42	9.49013e-41	84.7995
chr20:60024996	2.58939	-1.0125	18.3442	5.03717e-42	9.49337e-41	84.7992
chr5:149855678	-2.80561	0.421098	-18.3442	5.0373e-42	9.49359e-41	84.7991
chr9:137136466	1.90159	-2.04091	18.3442	5.03742e-42	9.4938e-41	84.7991
chr10:133197032	-2.44927	0.364512	-18.3442	5.03795e-42	9.49476e-41	84.799
chr12:3252621	-2.62878	1.65195	-18.3442	5.03853e-42	9.49584e-41	84.7989
chr14:91254335	1.9011	0.614573	18.3441	5.03921e-42	9.4971e-41	84.7988
chr12:51820164	-3.09195	0.0496341	-18.3441	5.04022e-42	9.49896e-41	84.7986
chr12:52080051	2.94293	-1.31024	18.3441	5.04053e-42	9.49953e-41	84.7985
chr12:125314245	2.15878	-2.16341	18.3441	5.04218e-42	9.50261e-41	84.7982
chr19:12064291	1.88232	-0.713598	18.344	5.0422e-42	9.50262e-41	84.7982
chr16:88922763	-2.29268	-0.577927	-18.344	5.04246e-42	9.50309e-41	84.7981
chr5:126686833	1.68829	1.75756	18.344	5.04363e-42	9.50526e-41	84.7979
chr1:2331979	2.61841	0.823598	18.344	5.04374e-42	9.50545e-41	84.7979
chr2:96858801	2.22366	-2.69415	18.344	5.04378e-42	9.5055e-41	84.7979
chr1:245988889	3.59451	0.958841	18.344	5.04465e-42	9.50711e-41	84.7977
chr1:3313738	2.86012	-0.995305	18.344	5.04492e-42	9.5076e-41	84.7976
chr3:21484413	1.75061	0.893476	18.344	5.04519e-42	9.50808e-41	84.7976
chr19:31353230	2.76878	-2.4872	18.3439	5.04624e-42	9.51003e-41	84.7974
chr17:349777	-2.94866	-0.0387195	-18.3439	5.04742e-42	9.51222e-41	84.7971
chr2:86282911	1.63293	1.47317	18.3438	5.05037e-42	9.51777e-41	84.7965
chr11:64250364	2.14415	2.2	18.3437	5.05195e-42	9.52071e-41	84.7962
chrX:153520208	2.21805	0.253537	18.3437	5.05264e-42	9.52199e-41	84.7961
chr1:226408677	1.82207	0.694817	18.3437	5.05327e-42	9.52316e-41	84.796
chr12:107317458	-2.77585	0.688415	-18.3437	5.05401e-42	9.52453e-41	84.7958
chr14:104637269	-2.42439	1.75585	-18.3437	5.05418e-42	9.52481e-41	84.7958
chr6:148924632	1.77488	1.45805	18.3437	5.0545e-42	9.52539e-41	84.7957
chr9:136995745	2.76293	-1.93878	18.3436	5.05499e-42	9.52629e-41	84.7956
chr2:127648523	1.87439	1.62256	18.3435	5.0577e-42	9.53137e-41	84.7951
chr20:40669147	2.08171	2.40439	18.3435	5.05841e-42	9.53268e-41	84.795
chr11:115201390	2.54341	-0.134146	18.3435	5.05903e-42	9.53383e-41	84.7948
chr19:40624095	2.92415	-0.794268	18.3435	5.0596e-42	9.53488e-41	84.7947
chr2:240623147	-3.2	0.0342683	-18.3434	5.06157e-42	9.53857e-41	84.7943
chr1:224179052	3.08744	-1.23421	18.3434	5.06193e-42	9.53921e-41	84.7943
chr14:69571769	2.595	-2.76994	18.3434	5.0623e-42	9.53988e-41	84.7942
chr12:65533687	2.58793	0.204329	18.3434	5.06328e-42	9.5417e-41	84.794
chr14:66232185	-3.19329	0.669573	-18.3434	5.06365e-42	9.54238e-41	84.7939
chr3:18035602	-2.9211	1.77982	-18.3434	5.06374e-42	9.54252e-41	84.7939
chr9:69036927	-2.54256	2.32201	-18.3433	5.06579e-42	9.54636e-41	84.7935
chr16:2720219	3.32793	-1.68445	18.3433	5.06641e-42	9.54749e-41	84.7934
chr2:96842975	1.94963	1.68396	18.3433	5.06671e-42	9.54804e-41	84.7933
chr14:81221833	2.45524	-2.21616	18.3433	5.06697e-42	9.5485e-41	84.7933
chr2:10304889	2.00171	1.51012	18.3432	5.06718e-42	9.54887e-41	84.7932
chr17:17332568	-3.43146	1.70695	-18.3432	5.06723e-42	9.54894e-41	84.7932
chr1:61203163	-2.93573	0.5225	-18.3432	5.06747e-42	9.54937e-41	84.7932
chr2:27765684	3.15537	-1.36244	18.3432	5.06758e-42	9.54955e-41	84.7931
chr15:51752426	2.03732	-2.07098	18.3432	5.06774e-42	9.54982e-41	84.7931
chr11:71256153	2.02671	-3.11055	18.3432	5.0683e-42	9.55085e-41	84.793
chr11:126159725	2.13293	0.342439	18.3432	5.06874e-42	9.55167e-41	84.7929
chr1:115828143	2.26305	-2.52006	18.3432	5.06932e-42	9.55273e-41	84.7928
chr2:222305210	2.91841	-2.44567	18.3431	5.07042e-42	9.55478e-41	84.7926
chr16:31129332	-2.845	0.587012	-18.3431	5.07087e-42	9.5556e-41	84.7925
chr3:11136377	1.73256	1.43921	18.3431	5.07295e-42	9.55948e-41	84.7921
chr2:164967769	3.17329	-1.31457	18.343	5.07348e-42	9.56046e-41	84.792
chr7:93115922	3.19415	-1.64	18.343	5.07372e-42	9.56088e-41	84.7919
chr7:141862993	1.9061	2.01878	18.343	5.07497e-42	9.56321e-41	84.7917
chr22:19933174	-2.54707	2.9061	-18.343	5.07621e-42	9.56552e-41	84.7914
chr11:1374152	-2.20829	0.746098	-18.343	5.07628e-42	9.56563e-41	84.7914
chr21:31560395	1.62378	0.390915	18.343	5.07634e-42	9.56572e-41	84.7914
chr9:94919425	2.48451	-0.0848171	18.3429	5.07641e-42	9.56583e-41	84.7914
chr12:132170331	-3.44683	1.05476	-18.3429	5.07714e-42	9.56717e-41	84.7913
chr2:170974084	1.58683	-3.86659	18.3429	5.07775e-42	9.5683e-41	84.7911
chr8:29315437	2.10268	-2.82744	18.3429	5.07842e-42	9.56953e-41	84.791
chr9:132009575	-3.24	1.69768	-18.3428	5.07974e-42	9.572e-41	84.7907
chr7:114088306	3.59244	-1.76744	18.3428	5.08072e-42	9.57382e-41	84.7906
chr7:135706686	-3.91073	1.48171	-18.3428	5.0811e-42	9.5745e-41	84.7905
chr8:11393265	1.82683	0.0157317	18.3428	5.08129e-42	9.57484e-41	84.7904
chr3:49910962	2.18976	1.95	18.3428	5.08151e-42	9.57523e-41	84.7904
chr2:112019128	1.93646	1.34433	18.3428	5.08231e-42	9.57671e-41	84.7902
chr1:40862843	-1.73268	-1.86195	-18.3427	5.08477e-42	9.58132e-41	84.7898
chr17:29145363	-2.805	0.0934756	-18.3427	5.08481e-42	9.58136e-41	84.7897
chr13:27132066	-1.85915	2.54567	-18.3427	5.08489e-42	9.5815e-41	84.7897
chr10:60186814	-2.69817	2.20116	-18.3427	5.08506e-42	9.58179e-41	84.7897
chr18:78641934	3.1028	-2.18262	18.3427	5.08507e-42	9.58179e-41	84.7897
chr8:129826195	2.1072	-2.66262	18.3427	5.08542e-42	9.58241e-41	84.7896
chr1:15949284	3.23988	-1.81067	18.3426	5.08668e-42	9.58476e-41	84.7894
chr4:793515	2.04244	-1.34463	18.3426	5.08676e-42	9.58489e-41	84.7894
chr22:49783538	-3.15329	1.20957	-18.3426	5.08681e-42	9.58496e-41	84.7894
chr21:44285546	2.64061	-1.14689	18.3426	5.08703e-42	9.58535e-41	84.7893
chr11:57312639	2.2172	1.42396	18.3426	5.08754e-42	9.58628e-41	84.7892
chr11:212454	1.90305	2.34616	18.3426	5.08821e-42	9.58751e-41	84.7891
chr7:151736091	3.18963	-1.1103	18.3426	5.08868e-42	9.58837e-41	84.789
chr10:102919952	3.34329	-1.37762	18.3425	5.09019e-42	9.5912e-41	84.7887
chr6:30152253	-2.24049	-0.987317	-18.3425	5.09055e-42	9.59186e-41	84.7886
chr3:181725955	2.49134	-2.63811	18.3425	5.09178e-42	9.59414e-41	84.7884
chr12:57192873	1.94439	1.95049	18.3425	5.09182e-42	9.59419e-41	84.7884
chr20:10598725	-2.62	2.36756	-18.3424	5.09457e-42	9.59935e-41	84.7878
chr1:151132420	3.33122	-1.79098	18.3424	5.095e-42	9.60012e-41	84.7877
chr14:73270390	2.93707	-2.60744	18.3423	5.09559e-42	9.60121e-41	84.7876
chr17:41538070	3.32476	-1.32043	18.3423	5.09594e-42	9.60186e-41	84.7876
chr5:174708568	-1.72488	0.693293	-18.3423	5.09598e-42	9.6019e-41	84.7876
chr16:90018366	3.01085	-1.22201	18.3423	5.09641e-42	9.60268e-41	84.7875
chr18:497720	1.91854	1.14805	18.3423	5.09725e-42	9.60424e-41	84.7873
chr11:621397	1.99512	1.88098	18.3423	5.09774e-42	9.60513e-41	84.7872
chr10:27252371	2.54268	-2.0328	18.3423	5.09803e-42	9.60565e-41	84.7872
chr16:1777387	2.91927	-0.781829	18.3422	5.09846e-42	9.60645e-41	84.7871
chr1:204042068	1.99671	0.795061	18.3422	5.09873e-42	9.60693e-41	84.787
chr2:272361	-2.4861	2.70341	-18.3422	5.09951e-42	9.60837e-41	84.7869
chr10:52213009	-2.38122	1.89854	-18.3422	5.09995e-42	9.60917e-41	84.7868
chr6:135258356	1.81476	2.04811	18.3422	5.10016e-42	9.60954e-41	84.7867
chr16:54281833	3.47183	-2.19482	18.3422	5.1003e-42	9.60979e-41	84.7867
chr6:159977490	-2.39793	2.44982	-18.3421	5.1028e-42	9.61446e-41	84.7862
chr10:12466800	2.01805	1.25183	18.3421	5.10399e-42	9.61668e-41	84.786
chr12:130686472	1.90659	-0.689268	18.342	5.10526e-42	9.61905e-41	84.7857
chr19:33822059	2.62512	-1.30451	18.342	5.10552e-42	9.6195e-41	84.7857
chr6:139030565	-2.25622	-1.38457	-18.342	5.10604e-42	9.62046e-41	84.7856
chr6:7247607	1.66976	2.31963	18.342	5.10749e-42	9.62317e-41	84.7853
chr2:59250465	3.57256	-1.68177	18.3419	5.1083e-42	9.62467e-41	84.7851
chr2:74836514	2.1078	-2.57098	18.3419	5.10904e-42	9.62603e-41	84.785
chr22:19438374	-3.6289	1.4675	-18.3418	5.11105e-42	9.62979e-41	84.7846
chr21:44957741	2.00402	1.8436	18.3418	5.11116e-42	9.62998e-41	84.7846
chr20:35611252	1.98524	1.85957	18.3418	5.11131e-42	9.63023e-41	84.7845
chr8:102417150	3.08451	-1.14896	18.3418	5.11185e-42	9.63123e-41	84.7844
chr1:10939504	1.91963	1.66896	18.3418	5.11321e-42	9.63375e-41	84.7842
chr9:125749046	2.41195	-2.28866	18.3417	5.11504e-42	9.63718e-41	84.7838
chr15:77058767	-2.64854	2.21939	-18.3417	5.11538e-42	9.63779e-41	84.7838
chr3:172616282	-2.80098	1.17951	-18.3417	5.11577e-42	9.63851e-41	84.7837
chr8:142798182	1.92232	-0.0290854	18.3417	5.11583e-42	9.6386e-41	84.7837
chr7:1980424	-3.2311	1.56457	-18.3417	5.11654e-42	9.63991e-41	84.7835
chr11:985540	2.36939	1.39165	18.3416	5.11751e-42	9.6417e-41	84.7833
chr14:56817822	3.67549	-1.57128	18.3416	5.11862e-42	9.64377e-41	84.7831
chr14:72742318	2.59598	-1.68409	18.3416	5.1191e-42	9.64466e-41	84.783
chr17:12421705	-2.97756	0.977317	-18.3416	5.11959e-42	9.64554e-41	84.7829
chr1:206118179	1.78354	0.787134	18.3416	5.11988e-42	9.64607e-41	84.7829
chr19:15378083	2.58463	-2.95793	18.3415	5.12075e-42	9.64768e-41	84.7827
chr1:182087795	2.6528	-0.709451	18.3415	5.12142e-42	9.6489e-41	84.7826
chr7:1438801	1.99341	1.1628	18.3415	5.12143e-42	9.6489e-41	84.7826
chr1:50415264	3.17732	-2.4228	18.3415	5.12152e-42	9.64905e-41	84.7826
chr10:33662035	-2.18451	-2.20311	-18.3415	5.12311e-42	9.65202e-41	84.7822
chr13:107210937	-3.53622	1.70006	-18.3413	5.12652e-42	9.65841e-41	84.7816
chr4:172813583	-2.94341	0.258659	-18.3413	5.12843e-42	9.66199e-41	84.7812
chr1:3607826	2.55024	-0.448049	18.3413	5.12868e-42	9.66243e-41	84.7812
chr20:37228037	-1.66476	1.34994	-18.3413	5.12926e-42	9.66351e-41	84.781
chr17:3911350	-2.80085	0.0401829	-18.3412	5.13019e-42	9.66524e-41	84.7809
chr13:87793053	2.39463	-0.30439	18.3412	5.13032e-42	9.66544e-41	84.7808
chr6:154758398	-2.9461	1.71341	-18.3412	5.13216e-42	9.66889e-41	84.7805
chr4:39364848	-2.82488	1.68732	-18.3412	5.13243e-42	9.66937e-41	84.7804
chr4:139861688	-2.09878	1.26207	-18.3411	5.13376e-42	9.67185e-41	84.7802
chr11:31805160	3.1228	-2.29287	18.3411	5.13581e-42	9.67569e-41	84.7798
chr7:6154620	2.49049	1.46756	18.341	5.13674e-42	9.67741e-41	84.7796
chr5:177469409	2.89341	-1.94305	18.341	5.13795e-42	9.67968e-41	84.7793
chr8:22051430	2.51232	-2.12872	18.341	5.13845e-42	9.68058e-41	84.7793
chr16:84699346	2.21622	-1.5475	18.341	5.13884e-42	9.68129e-41	84.7792
chr14:73235970	2.83268	-0.972195	18.341	5.13908e-42	9.68172e-41	84.7791
chr14:28774976	2.9772	-2.03494	18.3409	5.13914e-42	9.6818e-41	84.7791
chr7:2037658	-2.21805	2.01939	-18.3409	5.13958e-42	9.6826e-41	84.779
chr17:42553601	2.81341	-0.723537	18.3409	5.13986e-42	9.68312e-41	84.779
chr3:18234657	2.15829	1.43988	18.3409	5.14009e-42	9.68351e-41	84.7789
chr1:16207630	3.08037	-1.91299	18.3409	5.1412e-42	9.68558e-41	84.7787
chr2:5756433	2.28902	-1.28902	18.3409	5.14138e-42	9.68589e-41	84.7787
chr9:70485504	2.78951	0.681829	18.3409	5.14221e-42	9.68744e-41	84.7785
chr6:33164541	2.08695	-1.25372	18.3408	5.14359e-42	9.69001e-41	84.7782
chr1:26356598	1.94427	0.48311	18.3408	5.14411e-42	9.69096e-41	84.7781
chr17:246642	2.02671	1.81262	18.3407	5.14569e-42	9.6939e-41	84.7778
chr4:5185020	2.37537	1.20207	18.3407	5.14631e-42	9.69506e-41	84.7777
chr11:1753160	-1.95159	1.55396	-18.3407	5.14676e-42	9.69587e-41	84.7776
chr18:69957237	-1.98488	-0.182439	-18.3407	5.14719e-42	9.69665e-41	84.7776
chr1:2413530	2.40683	-2.57512	18.3407	5.14788e-42	9.69792e-41	84.7774
chr6:167094575	-2.71805	1.2361	-18.3407	5.14793e-42	9.69799e-41	84.7774
chr7:151114258	3.70049	-1.92049	18.3406	5.14893e-42	9.69986e-41	84.7772
chr7:44962590	3.54061	-2.1125	18.3406	5.14896e-42	9.69988e-41	84.7772
chr6:29724308	3.0372	-2.4014	18.3406	5.14972e-42	9.70129e-41	84.7771
chr2:74508814	2.24207	1.15433	18.3406	5.14975e-42	9.70133e-41	84.7771
chr6:90502461	2.97341	-0.16878	18.3406	5.1498e-42	9.70139e-41	84.777
chr7:45086092	2.32061	1.68433	18.3406	5.1508e-42	9.70325e-41	84.7768
chr5:14946939	2.19402	-2.26921	18.3406	5.1509e-42	9.7034e-41	84.7768
chr11:130547480	1.93159	2.54287	18.3405	5.15263e-42	9.70664e-41	84.7765
chr11:66316530	2.47683	1.21183	18.3405	5.153e-42	9.70732e-41	84.7764
chr2:104053284	-2.86976	2.35305	-18.3405	5.1531e-42	9.70747e-41	84.7764
chr10:119536463	1.85927	1.24439	18.3405	5.15357e-42	9.70834e-41	84.7763
chr10:93611744	2.04756	0.691341	18.3405	5.15373e-42	9.7086e-41	84.7763
chr2:224379340	1.91049	1.31976	18.3405	5.15427e-42	9.70959e-41	84.7762
chr8:6502914	1.71878	2.28927	18.3404	5.15568e-42	9.71223e-41	84.7759
chr13:43785465	2.88939	-2.47018	18.3404	5.15622e-42	9.71323e-41	84.7758
chr1:23978803	-1.79951	-0.0104878	-18.3403	5.15871e-42	9.71788e-41	84.7753
chr11:120124083	3.40427	-1.5403	18.3403	5.15965e-42	9.71963e-41	84.7751
chr3:186807348	-2.17207	-1.18165	-18.3402	5.16207e-42	9.72417e-41	84.7747
chr2:236040742	2.11476	1.27835	18.3402	5.16344e-42	9.72672e-41	84.7744
chrX:153055866	2.03451	1.00774	18.3401	5.16617e-42	9.73182e-41	84.7739
chr6:3753050	-1.80329	-1.47677	-18.3401	5.16647e-42	9.73237e-41	84.7738
chr15:73620728	-2.91878	1.01939	-18.3401	5.16696e-42	9.73326e-41	84.7737
chr17:48530967	-2.36256	2.12811	-18.3401	5.16703e-42	9.73337e-41	84.7737
chr11:7572560	-2.8028	0.305549	-18.34	5.16843e-42	9.73598e-41	84.7734
chr2:148886222	1.82537	0.0954878	18.34	5.16864e-42	9.73635e-41	84.7734
chr15:76666988	1.80341	2.67	18.34	5.17061e-42	9.74004e-41	84.773
chr16:29154877	-2.86549	1.92238	-18.3399	5.17129e-42	9.7413e-41	84.7729
chr1:184740597	-3.36037	1.49128	-18.3399	5.17201e-42	9.74262e-41	84.7727
chr19:5059080	-2.9639	1.61817	-18.3398	5.17423e-42	9.74678e-41	84.7723
chr15:26972226	1.72476	1.28628	18.3398	5.17499e-42	9.74819e-41	84.7722
chr20:10647818	2.14122	2.27488	18.3398	5.17558e-42	9.74926e-41	84.772
chr15:68619475	1.90732	1.1872	18.3398	5.17614e-42	9.7503e-41	84.7719
chr2:148720877	-2.41988	2.27152	-18.3397	5.17744e-42	9.75271e-41	84.7717
chr5:2129125	-2.91232	1.47006	-18.3397	5.17745e-42	9.75271e-41	84.7717
chr1:206910279	2.39402	-1.34579	18.3397	5.17792e-42	9.75357e-41	84.7716
chr20:32017917	2.62293	-2.31841	18.3397	5.17962e-42	9.75675e-41	84.7713
chr13:43077717	2.12829	2.2472	18.3396	5.18065e-42	9.75866e-41	84.7711
chr19:47157618	2.56902	-0.523171	18.3396	5.18081e-42	9.75893e-41	84.771
chr11:118153891	2.35524	-1.42274	18.3396	5.18155e-42	9.76029e-41	84.7709
chr10:1360760	2.88537	-2.10561	18.3396	5.1831e-42	9.76319e-41	84.7706
chr2:68318815	2.40537	-2.41402	18.3396	5.18346e-42	9.76385e-41	84.7705
chr17:39194935	2.69476	-1.39262	18.3395	5.18398e-42	9.7648e-41	84.7704
chr18:78242285	-2.75902	-0.024878	-18.3395	5.18443e-42	9.76563e-41	84.7703
chr14:69211793	-2.69329	1.73372	-18.3395	5.18459e-42	9.7659e-41	84.7703
chr9:69327179	-3.31549	1.2964	-18.3395	5.18482e-42	9.76631e-41	84.7703
chr7:6153847	2.5739	1.7428	18.3395	5.18586e-42	9.76824e-41	84.7701
chr11:32336279	2.27329	0.608598	18.3394	5.18741e-42	9.77113e-41	84.7698
chr1:23419476	2.12146	1.61805	18.3394	5.18758e-42	9.77143e-41	84.7697
chr6:10421441	1.80537	-2.64451	18.3394	5.1886e-42	9.77333e-41	84.7695
chr9:127402573	-2.4128	2.33872	-18.3394	5.1894e-42	9.77481e-41	84.7694
chr13:113401803	-2.50744	2.07494	-18.3394	5.18944e-42	9.77485e-41	84.7694
chr10:122307831	-2.49915	-1.82506	-18.3393	5.19026e-42	9.77636e-41	84.7692
chr2:44954509	3.6278	-2.18268	18.3393	5.19101e-42	9.77775e-41	84.7691
chr1:20139331	2.77854	0.15878	18.3393	5.19266e-42	9.78083e-41	84.7688
chr15:90598231	3.04549	-1.41848	18.3392	5.19306e-42	9.78155e-41	84.7687
chr5:176527478	-1.67037	-1.23689	-18.3392	5.19307e-42	9.78155e-41	84.7687
chr6:156888080	1.99561	1.375	18.3392	5.19374e-42	9.78278e-41	84.7685
chr10:70699888	3.25805	-1.82476	18.3392	5.19401e-42	9.78327e-41	84.7685
chr17:83073592	3.30171	-1.89134	18.3392	5.19406e-42	9.78334e-41	84.7685
chr12:47277529	2.25573	1.25848	18.3392	5.19431e-42	9.78379e-41	84.7684
chr11:61281809	3.26329	-1.77774	18.3392	5.19444e-42	9.784e-41	84.7684
chr10:74282334	-3.11207	1.76835	-18.3392	5.19474e-42	9.78453e-41	84.7684
chr2:201972573	2.42232	0.212866	18.3392	5.19491e-42	9.78484e-41	84.7683
chr16:56972228	2.00195	2.13476	18.3392	5.19504e-42	9.78505e-41	84.7683
chr1:6477724	-2.86329	2.12043	-18.3392	5.19579e-42	9.78643e-41	84.7682
chr6:89602632	2.85598	-0.984939	18.3391	5.19632e-42	9.78741e-41	84.768
chr3:42937453	-3.42366	1.67646	-18.3391	5.19751e-42	9.78962e-41	84.7678
chr19:49862244	2.29463	0.137195	18.3391	5.19785e-42	9.79025e-41	84.7678
chr16:55330841	3.78659	-1.84256	18.3391	5.19829e-42	9.79104e-41	84.7677
chr17:19868179	3.0578	-2.17512	18.3391	5.19859e-42	9.79158e-41	84.7676
chr7:90594843	-2.22866	-0.883354	-18.3391	5.19936e-42	9.79301e-41	84.7675
chr9:104925479	2.05646	1.81555	18.339	5.20017e-42	9.7945e-41	84.7673
chr7:36278882	3.05988	-1.28872	18.339	5.20086e-42	9.79578e-41	84.7672
chr12:111886609	-2.70207	2.06677	-18.339	5.20126e-42	9.79651e-41	84.7671
chr12:108641394	1.90695	1.1525	18.339	5.20218e-42	9.79822e-41	84.7669
chr12:132179048	-2.79537	0.146951	-18.339	5.20255e-42	9.79889e-41	84.7668
chr12:123150082	2.73841	-2.65628	18.3389	5.20427e-42	9.80209e-41	84.7665
chr1:44031864	3.1128	-1.24079	18.3389	5.20508e-42	9.80359e-41	84.7664
chr15:74407490	2.71134	-2.03372	18.3388	5.20617e-42	9.80562e-41	84.7662
chr2:20657646	2.07244	0.587805	18.3388	5.20745e-42	9.808e-41	84.7659
chr9:123608342	-1.745	1.75506	-18.3387	5.20927e-42	9.8114e-41	84.7656
chr21:46180137	2.15293	1.65976	18.3387	5.20942e-42	9.81167e-41	84.7655
chr11:70103678	-2.48012	1.79372	-18.3387	5.20974e-42	9.81224e-41	84.7655
chr8:53252363	2.6	-2.35268	18.3387	5.20989e-42	9.81249e-41	84.7654
chr2:30924733	1.81195	2.01707	18.3387	5.21164e-42	9.81576e-41	84.7651
chrX:105314526	2.68951	0.220854	18.3386	5.21299e-42	9.81828e-41	84.7648
chr11:12009735	1.87415	-2.85659	18.3386	5.21386e-42	9.81989e-41	84.7647
chr3:172653245	-3.59671	1.5003	-18.3386	5.21424e-42	9.82057e-41	84.7646
chr8:30815326	-2.42256	1.21506	-18.3386	5.21437e-42	9.8208e-41	84.7646
chr13:50127844	2.35829	-2.35085	18.3385	5.216e-42	9.82383e-41	84.7643
chr5:142719322	1.90805	2.04756	18.3385	5.21604e-42	9.82389e-41	84.7643
chr1:44813172	3.0889	-1.64957	18.3384	5.21874e-42	9.82895e-41	84.7637
chr1:32814131	1.97134	2.05762	18.3384	5.21881e-42	9.82906e-41	84.7637
chr17:77319753	1.73866	-2.85274	18.3384	5.22088e-42	9.83293e-41	84.7633
chr3:5025571	-3.27561	1.55134	-18.3383	5.22252e-42	9.83598e-41	84.763
chr19:46304042	3.44037	-1.52421	18.3383	5.22261e-42	9.83613e-41	84.763
chr8:143720101	2.03183	1.29591	18.3383	5.22271e-42	9.83629e-41	84.763
chr4:158171317	3.21232	-2.42579	18.3383	5.22321e-42	9.83721e-41	84.7629
chr5:101784130	-2.86402	1.65909	-18.3383	5.22342e-42	9.83757e-41	84.7628
chr7:103540161	2.05073	0.457805	18.3383	5.22366e-42	9.838e-41	84.7628
chr15:94099406	2.08159	1.81774	18.3383	5.22382e-42	9.83828e-41	84.7628
chr1:211638726	2.77756	-0.424878	18.3383	5.22406e-42	9.83869e-41	84.7627
chr9:93954412	3.67366	-1.92195	18.3382	5.2251e-42	9.84064e-41	84.7625
chr8:133242040	2.08024	2.02915	18.3382	5.22547e-42	9.8413e-41	84.7625
chr20:50870905	3.18915	-1.17482	18.3382	5.22606e-42	9.84239e-41	84.7623
chr17:78375565	2.21683	-3.06854	18.3382	5.22733e-42	9.84475e-41	84.7621
chr13:50127424	3.43207	-2.29726	18.3381	5.22947e-42	9.84875e-41	84.7617
chr10:125690957	2.0889	2.22348	18.3381	5.22959e-42	9.84895e-41	84.7617
chr3:177106385	-2.47939	2.05311	-18.338	5.23352e-42	9.85633e-41	84.7609
chr12:111368134	2.095	-2.2125	18.338	5.23368e-42	9.8566e-41	84.7609
chr17:77935185	2.9528	-0.828476	18.3379	5.23485e-42	9.85877e-41	84.7607
chr10:73873412	1.9122	-0.16122	18.3379	5.23644e-42	9.86176e-41	84.7604
chr1:5857876	1.89024	-0.905732	18.3379	5.23699e-42	9.86275e-41	84.7603
chr1:101174898	3.54439	-1.07171	18.3379	5.2373e-42	9.86331e-41	84.7602
chr1:16939004	3.65354	-1.53055	18.3379	5.23783e-42	9.86428e-41	84.7601
chr5:132663545	2.11512	0.220732	18.3378	5.23815e-42	9.86486e-41	84.76
chr7:105204603	3.28317	1.13622	18.3378	5.23936e-42	9.86711e-41	84.7598
chr20:10179732	1.96537	0.997561	18.3378	5.24046e-42	9.86914e-41	84.7596
chr4:3286328	2.75305	-2.60762	18.3378	5.24046e-42	9.86914e-41	84.7596
chr1:2330748	3.38195	-1.85988	18.3378	5.24054e-42	9.86925e-41	84.7596
chr16:89724064	-2.23866	1.6425	-18.3378	5.24056e-42	9.86928e-41	84.7596
chr22:19730638	2.14085	-2.49957	18.3377	5.24154e-42	9.87109e-41	84.7594
chr2:156319745	2.82537	-0.958049	18.3377	5.24203e-42	9.87198e-41	84.7593
chr6:12715879	-2.14037	0.581646	-18.3377	5.24225e-42	9.87238e-41	84.7592
chr13:24159543	1.93366	-0.337805	18.3377	5.2442e-42	9.87602e-41	84.7589
chr2:18824284	-3.0461	1.3689	-18.3376	5.24651e-42	9.88034e-41	84.7584
chr19:15378118	2.34183	-3.03823	18.3376	5.24656e-42	9.88041e-41	84.7584
chr8:28317453	-2.15841	0.155305	-18.3376	5.24678e-42	9.8808e-41	84.7584
chr19:13955924	2.14232	1.37079	18.3375	5.24833e-42	9.88368e-41	84.7581
chr2:74902569	-2.60061	2.27811	-18.3375	5.24843e-42	9.88385e-41	84.7581
chr5:1037864	1.73037	1.74762	18.3375	5.24847e-42	9.88389e-41	84.7581
chr12:67045927	2.29171	1.49598	18.3375	5.24855e-42	9.88401e-41	84.758
chr14:56817739	3.60598	-1.71896	18.3375	5.24883e-42	9.88452e-41	84.758
chr14:80996615	1.88646	-1.88396	18.3375	5.24941e-42	9.88559e-41	84.7579
chr4:8228576	-1.89659	1.73512	-18.3374	5.25142e-42	9.88934e-41	84.7575
chr17:81858648	2.43061	1.18921	18.3374	5.25203e-42	9.89046e-41	84.7574
chr10:34931371	2.0139	1.1772	18.3374	5.25309e-42	9.89244e-41	84.7572
chr18:79874369	1.88476	1.73494	18.3373	5.25405e-42	9.89422e-41	84.757
chr13:24627478	2.7089	-0.39189	18.3373	5.25418e-42	9.89444e-41	84.757
chr14:72573862	-2.4528	1.94104	-18.3373	5.25499e-42	9.89593e-41	84.7568
chr1:38005989	2.0789	-1.32945	18.3373	5.25596e-42	9.89774e-41	84.7566
chr1:41500427	-3.30695	1.70116	-18.3372	5.25739e-42	9.9004e-41	84.7564
chr17:62458721	-2.48207	1.48835	-18.3372	5.25787e-42	9.90128e-41	84.7563
chr7:1098615	2.07085	2.67591	18.3372	5.25835e-42	9.90216e-41	84.7562
chr16:88077347	2.57	0.872073	18.3372	5.25911e-42	9.90356e-41	84.756
chr11:64876100	2.48622	-3.02579	18.3372	5.25942e-42	9.90412e-41	84.756
chr12:2323475	-2.82012	0.93872	-18.3371	5.26084e-42	9.90677e-41	84.7557
chr22:45893760	-2.63866	2.56933	-18.3371	5.26312e-42	9.91102e-41	84.7553
chr19:17268312	1.92256	-2.8714	18.337	5.26406e-42	9.91277e-41	84.7551
chr12:8696729	1.98683	-0.968293	18.337	5.26471e-42	9.91397e-41	84.755
chr3:127673730	3.07073	-1.63805	18.337	5.2649e-42	9.9143e-41	84.7549
chr3:9947164	3.88939	-2.03591	18.3369	5.26698e-42	9.91819e-41	84.7545
chr3:58641004	2.9661	-1.525	18.3369	5.26731e-42	9.91878e-41	84.7545
chr11:67301228	-1.65671	1.76457	-18.3369	5.26801e-42	9.92008e-41	84.7543
chr5:37250139	2.0561	0.989756	18.3369	5.26963e-42	9.92311e-41	84.754
chr16:85515389	3.21646	-1.52201	18.3369	5.26988e-42	9.92355e-41	84.754
chr4:55947983	-2.60902	-1.87232	-18.3368	5.27058e-42	9.92484e-41	84.7539
chr7:1450799	1.85134	1.84335	18.3368	5.27208e-42	9.92764e-41	84.7536
chr12:52916492	2.65183	-0.346768	18.3368	5.27243e-42	9.92827e-41	84.7535
chr18:37398127	1.78683	1.03768	18.3368	5.27245e-42	9.92827e-41	84.7535
chr17:8310740	2.17317	1.29841	18.3368	5.27261e-42	9.92856e-41	84.7535
chr1:227561716	2.43549	1.37799	18.3367	5.27342e-42	9.93006e-41	84.7533
chr16:1160894	-2.60451	1.86616	-18.3367	5.27353e-42	9.93024e-41	84.7533
chrX:40168940	1.98646	0.649329	18.3367	5.27356e-42	9.93027e-41	84.7533
chr1:151133249	3.08195	-1.70122	18.3367	5.27366e-42	9.93043e-41	84.7533
chr7:98282610	2.9611	-2.28677	18.3367	5.27396e-42	9.93096e-41	84.7532
chr18:75204169	2.37073	-2.37146	18.3367	5.27418e-42	9.93135e-41	84.7532
chr8:38450908	2.69683	-0.448415	18.3367	5.27495e-42	9.93277e-41	84.753
chr6:37516200	-1.85341	-2.61037	-18.3367	5.27553e-42	9.93384e-41	84.7529
chr11:64345134	1.78476	1.31762	18.3366	5.2771e-42	9.93676e-41	84.7526
chr5:4100996	-3.11427	0.976402	-18.3366	5.27819e-42	9.93878e-41	84.7524
chr8:27583866	2.45012	-0.756037	18.3366	5.27904e-42	9.94036e-41	84.7523
chr1:223089839	2.18622	2.40152	18.3366	5.27924e-42	9.94068e-41	84.7522
chr12:132354842	-2.29707	2.40927	-18.3366	5.27924e-42	9.94068e-41	84.7522
chr8:1741950	1.90171	2.23317	18.3366	5.27969e-42	9.94151e-41	84.7521
chr16:75463421	3.16793	-1.60238	18.3366	5.27975e-42	9.94159e-41	84.7521
chr15:77974577	1.90707	1.86341	18.3365	5.28124e-42	9.94437e-41	84.7518
chr20:57398459	-2.13854	-1.03122	-18.3364	5.28332e-42	9.94827e-41	84.7514
chr7:151081599	3.18122	-1.84524	18.3364	5.2836e-42	9.94876e-41	84.7514
chr3:160224780	2.79159	-2.19104	18.3364	5.28415e-42	9.94977e-41	84.7513
chr16:2299918	2.17049	0.0642683	18.3364	5.28522e-42	9.95176e-41	84.7511
chr10:112811134	3.7178	-1.42098	18.3363	5.28785e-42	9.95668e-41	84.7506
chr15:80436847	2.61049	-1.83451	18.3363	5.28846e-42	9.95781e-41	84.7505
chr15:40280556	2.38976	1.41988	18.3362	5.29094e-42	9.96244e-41	84.75
chr12:52079991	2.76793	-1.17921	18.3362	5.29117e-42	9.96286e-41	84.75
chr1:2535545	2.65951	-1.7261	18.3362	5.29168e-42	9.96378e-41	84.7499
chr9:129553609	-1.86634	2.55659	-18.3362	5.29188e-42	9.96414e-41	84.7498
chr14:99192293	-2.8872	0.0568902	-18.3362	5.29205e-42	9.96443e-41	84.7498
chr11:61769541	2.2078	1.29012	18.3362	5.29221e-42	9.96471e-41	84.7498
chr11:71489443	2.62244	-0.351951	18.3362	5.29263e-42	9.96547e-41	84.7497
chr7:97002234	2.87159	-2.34384	18.3361	5.29327e-42	9.96664e-41	84.7496
chr16:31226990	-1.76768	1.00506	-18.3361	5.29392e-42	9.96785e-41	84.7494
chr10:98339936	-3.54634	1.22671	-18.3361	5.29404e-42	9.96804e-41	84.7494
chr14:36656524	2.84427	-2.61701	18.3361	5.29431e-42	9.96852e-41	84.7494
chr5:129064010	-3.2461	1.62012	-18.3361	5.29452e-42	9.9689e-41	84.7493
chr19:1884375	2.51695	-2.95287	18.3361	5.2955e-42	9.9707e-41	84.7491
chr10:88457863	1.94927	0.673902	18.336	5.29777e-42	9.97496e-41	84.7487
chr16:88167717	2.41902	-2.24805	18.3359	5.30079e-42	9.98062e-41	84.7481
chr3:52405151	-2.39427	2.83518	-18.3359	5.30081e-42	9.98063e-41	84.7481
chr1:207825926	-3.51817	1.02652	-18.3359	5.30244e-42	9.98367e-41	84.7478
chr6:2579292	2.36183	2.58762	18.3359	5.30257e-42	9.98388e-41	84.7478
chr2:156319937	2.92341	-2.86927	18.3358	5.30294e-42	9.98456e-41	84.7477
chr17:32152202	-2.71341	1.65756	-18.3358	5.30365e-42	9.98587e-41	84.7476
chr19:43802413	2.52183	-2.42152	18.3358	5.30395e-42	9.9864e-41	84.7475
chr11:111515451	-2.33695	-1.8786	-18.3358	5.30521e-42	9.98874e-41	84.7473
chr5:33229363	-3.16768	0.786037	-18.3357	5.30618e-42	9.99056e-41	84.7471
chr17:82832504	-2.3411	1.27104	-18.3357	5.30663e-42	9.99136e-41	84.747
chr6:108928813	2.75524	1.05799	18.3357	5.30666e-42	9.9914e-41	84.747
chr9:119533491	2.235	-2.19384	18.3357	5.30703e-42	9.99207e-41	84.747
chr12:127146623	3.07232	-0.680183	18.3357	5.30738e-42	9.9927e-41	84.7469
chr19:18309820	-2.62329	2.12774	-18.3357	5.30752e-42	9.99293e-41	84.7469
chr15:23416732	2.16793	1.62555	18.3357	5.30755e-42	9.99296e-41	84.7469
chr17:81038193	3.85756	-1.34683	18.3357	5.30815e-42	9.99407e-41	84.7467
chr11:116792286	1.59341	1.29378	18.3357	5.30861e-42	9.99491e-41	84.7467
chr1:31587065	-2.13512	1.48598	-18.3356	5.30944e-42	9.99645e-41	84.7465
chr3:39077278	-2.63634	1.87268	-18.3356	5.30968e-42	9.99687e-41	84.7465
chr19:18436130	-3.04512	1.28122	-18.3356	5.30979e-42	9.99704e-41	84.7464
chr2:227167340	-3.02329	1.68116	-18.3356	5.31031e-42	9.99799e-41	84.7463
chr15:62813005	2.23439	1.72683	18.3356	5.31045e-42	9.99823e-41	84.7463
chr17:39664108	3.36207	-1.77591	18.3356	5.31051e-42	9.99832e-41	84.7463
chr17:78232357	2.29049	-1.22878	18.3356	5.31068e-42	9.99862e-41	84.7463
chr9:137483389	2.03707	2.4622	18.3356	5.31072e-42	9.99867e-41	84.7463
chr14:24316281	3.42988	-1.88433	18.3356	5.31101e-42	9.99918e-41	84.7462
chr22:46061563	2.79366	-2.43024	18.3356	5.31163e-42	1.00003e-40	84.7461
chr1:3640635	2.1689	0.737134	18.3356	5.31183e-42	1.00007e-40	84.7461
chr11:112120223	-3.13793	1.38409	-18.3356	5.31217e-42	1.00013e-40	84.746
chr5:139378186	2.42683	1.28927	18.3356	5.31225e-42	1.00014e-40	84.746
chr11:843896	2.59829	-2.39817	18.3355	5.31306e-42	1.00029e-40	84.7458
chr2:241545290	2.15732	0.528902	18.3355	5.31362e-42	1.00039e-40	84.7457
chr9:133940271	2.58488	2.15512	18.3355	5.31425e-42	1.00051e-40	84.7456
chr1:228212458	2.43561	-2.3289	18.3355	5.31455e-42	1.00056e-40	84.7455
chr7:4742287	-2.15683	2.87341	-18.3355	5.31459e-42	1.00057e-40	84.7455
chr16:2515237	2.71671	-2.96055	18.3354	5.31635e-42	1.0009e-40	84.7452
chr1:19338708	3.3411	-1.29616	18.3354	5.31664e-42	1.00095e-40	84.7452
chr10:14540510	2.75341	0.404756	18.3354	5.31787e-42	1.00118e-40	84.7449
chr5:16427831	-2.08634	0.917683	-18.3354	5.31881e-42	1.00135e-40	84.7447
chr6:3739675	2.66256	-0.18689	18.3354	5.31886e-42	1.00136e-40	84.7447
chr8:115867081	3.28	-1.1172	18.3353	5.32176e-42	1.0019e-40	84.7442
chr9:113594625	2.16427	-1.01372	18.3352	5.32226e-42	1.00199e-40	84.7441
chr17:39666526	2.23646	-0.842012	18.3352	5.32237e-42	1.00201e-40	84.7441
chr10:93066275	2.25524	-3.3297	18.3352	5.32238e-42	1.00201e-40	84.7441
chr8:126896527	3.78049	-1.74988	18.3352	5.32481e-42	1.00246e-40	84.7436
chr3:9136061	2.94	-1.81012	18.3352	5.32534e-42	1.00256e-40	84.7435
chr10:132571903	2.01927	-3.10451	18.3351	5.32603e-42	1.00269e-40	84.7434
chr1:52905130	-1.31732	0.123659	-18.3351	5.32609e-42	1.0027e-40	84.7434
chr1:246767771	-3.61244	1.39146	-18.3351	5.32676e-42	1.00282e-40	84.7432
chr14:28760123	3.40463	-2.21268	18.3351	5.32681e-42	1.00283e-40	84.7432
chr14:104103632	1.67951	1.97305	18.3351	5.32822e-42	1.00309e-40	84.743
chr19:5823774	2.03695	1.70421	18.3351	5.3285e-42	1.00314e-40	84.7429
chr9:131671477	2.62829	1.77073	18.3351	5.32867e-42	1.00317e-40	84.7429
chr7:6154580	2.90598	1.76128	18.335	5.33072e-42	1.00355e-40	84.7425
chr22:30176334	-2.4589	2.25079	-18.335	5.33108e-42	1.00362e-40	84.7424
chr9:137406589	2.0089	-1.2236	18.335	5.3315e-42	1.0037e-40	84.7424
chr8:22658874	1.99927	-1.13768	18.3349	5.33248e-42	1.00388e-40	84.7422
chr13:26234193	2.51963	0.144085	18.3349	5.33283e-42	1.00394e-40	84.7421
chr3:27467699	-1.7828	-1.57713	-18.3349	5.33437e-42	1.00423e-40	84.7418
chr18:49562711	1.93622	-0.28628	18.3349	5.33443e-42	1.00423e-40	84.7418
chr5:143013552	1.83463	2.02439	18.3349	5.33461e-42	1.00427e-40	84.7418
chr4:52076912	2.19915	-3.25104	18.3348	5.33625e-42	1.00457e-40	84.7415
chr16:2830282	-3.08439	-0.48878	-18.3348	5.33628e-42	1.00458e-40	84.7415
chr7:1176600	1.99183	-1.57994	18.3348	5.33635e-42	1.00458e-40	84.7415
chr17:51165821	2.65085	-3.08579	18.3348	5.33635e-42	1.00458e-40	84.7414
chr1:3293805	-3.14671	1.61043	-18.3348	5.3364e-42	1.00459e-40	84.7414
chr6:151475798	2.49622	-2.06982	18.3348	5.33789e-42	1.00487e-40	84.7412
chr6:10421152	3.1761	-1.84683	18.3347	5.33862e-42	1.005e-40	84.741
chr12:54010539	-2.46232	-1.18409	-18.3347	5.33976e-42	1.00521e-40	84.7408
chr11:31820432	3.46561	-1.97463	18.3347	5.34021e-42	1.0053e-40	84.7407
chr21:42652828	3.07915	-1.74323	18.3347	5.34064e-42	1.00538e-40	84.7406
chr9:68894447	-2.14146	2.08305	-18.3346	5.34207e-42	1.00564e-40	84.7404
chr2:101149698	-2.86463	1.31622	-18.3346	5.34374e-42	1.00595e-40	84.7401
chr17:77527619	-2.80378	1.5053	-18.3346	5.34458e-42	1.00611e-40	84.7399
chr1:27351316	3.33207	-1.76774	18.3345	5.34731e-42	1.00662e-40	84.7394
chr11:119376301	-3.70195	1.76232	-18.3345	5.34834e-42	1.00681e-40	84.7392
chr4:186104173	-3.22524	0.851524	-18.3344	5.34851e-42	1.00684e-40	84.7392
chr13:65337135	-3.77037	1.33201	-18.3344	5.34857e-42	1.00685e-40	84.7392
chr5:171975816	-3.30744	1.37152	-18.3344	5.34888e-42	1.0069e-40	84.7391
chr11:128842757	-3.52866	1.44982	-18.3344	5.34898e-42	1.00692e-40	84.7391
chr2:3348834	-2.6461	2.09902	-18.3344	5.34994e-42	1.0071e-40	84.7389
chr13:45782267	-3.28585	-0.00914634	-18.3344	5.35001e-42	1.00711e-40	84.7389
chr16:1919694	2.00061	-1.6786	18.3344	5.35059e-42	1.00722e-40	84.7388
chr15:29871558	2.69427	0.804207	18.3344	5.35062e-42	1.00722e-40	84.7388
chr4:84967472	1.81805	-2.9661	18.3344	5.35166e-42	1.00741e-40	84.7386
chr18:78935132	-1.45354	0.0735976	-18.3343	5.35205e-42	1.00748e-40	84.7385
chr17:19745777	-2.95061	0.322622	-18.3343	5.35225e-42	1.00752e-40	84.7385
chr5:175511468	-2.28354	1.51591	-18.3343	5.35296e-42	1.00765e-40	84.7383
chr2:25388778	-3.43646	1.40445	-18.3343	5.35393e-42	1.00783e-40	84.7382
chr11:2534190	2.125	0.455427	18.3343	5.35427e-42	1.00789e-40	84.7381
chr9:35607379	2.02159	2.53628	18.3342	5.35544e-42	1.00811e-40	84.7379
chr2:55224436	1.99659	1.46768	18.3342	5.35594e-42	1.0082e-40	84.7378
chr3:15257331	2.07793	1.55555	18.3342	5.35621e-42	1.00825e-40	84.7377
chr14:103002216	-2.0422	2.01402	-18.3342	5.35668e-42	1.00833e-40	84.7376
chr16:1781568	1.7489	-0.962012	18.3342	5.3579e-42	1.00856e-40	84.7374
chr17:4497699	3.6528	-0.839329	18.3342	5.35791e-42	1.00856e-40	84.7374
chr12:53269340	3.36378	-1.25579	18.3342	5.35819e-42	1.00861e-40	84.7374
chr5:51377958	3.63232	-1.78738	18.3341	5.35829e-42	1.00862e-40	84.7373
chr7:107995675	1.98195	-2.39256	18.3341	5.35866e-42	1.00869e-40	84.7373
chr13:22736325	2.65988	0.732256	18.3341	5.36116e-42	1.00916e-40	84.7368
chr1:26863185	3.25537	-1.34598	18.334	5.36171e-42	1.00926e-40	84.7367
chr7:16914962	3.20463	-1.47671	18.334	5.36197e-42	1.0093e-40	84.7367
chr16:88024607	2.39476	0.936402	18.334	5.36211e-42	1.00933e-40	84.7366
chr7:110718624	1.79244	-1.20024	18.334	5.36219e-42	1.00934e-40	84.7366
chr13:113631237	-3.22707	1.9061	-18.334	5.3629e-42	1.00947e-40	84.7365
chr11:2812009	-1.99646	-0.680793	-18.334	5.36294e-42	1.00948e-40	84.7365
chr6:4620069	2.19146	1.45061	18.334	5.36334e-42	1.00955e-40	84.7364
chr19:3096495	2.15024	0.408293	18.334	5.3637e-42	1.00961e-40	84.7363
chr3:64225431	2.73646	-2.5114	18.334	5.36394e-42	1.00966e-40	84.7363
chr19:827843	-3.06915	0.655061	-18.334	5.3643e-42	1.00972e-40	84.7362
chr8:51846454	1.66012	2.5047	18.3339	5.36512e-42	1.00987e-40	84.7361
chr4:3253316	-2.76939	2.34384	-18.3339	5.36514e-42	1.00987e-40	84.7361
chr12:113896425	2.5222	-0.37622	18.3339	5.36519e-42	1.00988e-40	84.7361
chr8:17661854	2.77866	-2.59909	18.3339	5.36524e-42	1.00989e-40	84.736
chr7:127589537	2.09561	0.816341	18.3339	5.36537e-42	1.00991e-40	84.736
chr14:99414067	3.01061	1.70604	18.3339	5.36581e-42	1.00999e-40	84.7359
chr16:51166222	2.36988	-0.183963	18.3339	5.36599e-42	1.01002e-40	84.7359
chr17:79046803	1.63293	1.16427	18.3339	5.36677e-42	1.01017e-40	84.7358
chr2:60383364	1.88805	-2.39951	18.3338	5.36844e-42	1.01048e-40	84.7355
chr3:32593232	2.68768	-0.370427	18.3338	5.36846e-42	1.01048e-40	84.7354
chr1:14882153	3.1822	-1.92293	18.3338	5.37048e-42	1.01085e-40	84.7351
chr22:20523920	2.11866	1.17299	18.3337	5.37233e-42	1.0112e-40	84.7347
chr11:119154816	1.40354	-0.120183	18.3337	5.3724e-42	1.01121e-40	84.7347
chr3:129495161	2.62841	0.528598	18.3337	5.37251e-42	1.01123e-40	84.7347
chr9:87647700	2.21146	2.39927	18.3337	5.37334e-42	1.01138e-40	84.7345
chr9:72930879	2.04524	2.60921	18.3337	5.37412e-42	1.01153e-40	84.7344
chr3:187907035	2.03707	1.7	18.3337	5.37453e-42	1.0116e-40	84.7343
chr3:190640671	-2.62268	2.03793	-18.3336	5.3766e-42	1.01199e-40	84.7339
chr16:54939726	2.72329	-1.87848	18.3336	5.37704e-42	1.01207e-40	84.7339
chr5:175878687	2.24744	-1.34396	18.3336	5.37727e-42	1.01211e-40	84.7338
chr17:970214	2.19402	-2.16323	18.3335	5.37904e-42	1.01244e-40	84.7335
chr11:1853060	-4.25305	-0.938232	-18.3335	5.38026e-42	1.01267e-40	84.7333
chr11:3157015	2.8361	-1.47805	18.3333	5.38481e-42	1.01352e-40	84.7324
chr18:6377217	-2.86732	1.55488	-18.3333	5.38512e-42	1.01357e-40	84.7324
chr9:129483451	2.43927	-2.81598	18.3333	5.38604e-42	1.01375e-40	84.7322
chr3:194313736	-2.86805	2.20598	-18.3333	5.38796e-42	1.0141e-40	84.7318
chr8:106274224	-3.13829	1.98329	-18.3332	5.38968e-42	1.01443e-40	84.7315
chr4:53914441	2.99976	-2.2239	18.3332	5.38983e-42	1.01445e-40	84.7315
chr9:124502920	2.34317	-0.272927	18.3331	5.39245e-42	1.01494e-40	84.731
chr12:104535236	1.85244	2.45134	18.3331	5.39281e-42	1.01501e-40	84.7309
chr19:7924730	2.19537	0.130854	18.3331	5.39452e-42	1.01533e-40	84.7306
chr15:78093463	3.15402	-0.085061	18.333	5.39545e-42	1.0155e-40	84.7304
chr22:50044859	-3.00463	0.30378	-18.333	5.39579e-42	1.01556e-40	84.7304
chr7:123534203	1.84671	-2.71994	18.3329	5.39864e-42	1.01609e-40	84.7298
chr2:9167020	2.38317	1.6411	18.3329	5.39946e-42	1.01624e-40	84.7297
chr20:1375840	-1.96817	1.73421	-18.3329	5.40067e-42	1.01647e-40	84.7295
chr5:147636305	-3.20512	1.55683	-18.3328	5.40138e-42	1.0166e-40	84.7293
chr12:6058025	2.93183	-0.799085	18.3328	5.40139e-42	1.0166e-40	84.7293
chr1:168342674	2.21829	-2.76744	18.3328	5.40278e-42	1.01686e-40	84.7291
chr14:23550416	1.90012	-1.08091	18.3328	5.40308e-42	1.01691e-40	84.729
chr22:45973082	-1.50085	0.889329	-18.3328	5.40325e-42	1.01694e-40	84.729
chr1:22285019	2.55634	0.17122	18.3327	5.40509e-42	1.01728e-40	84.7286
chr11:111814750	1.87744	1.43262	18.3327	5.40744e-42	1.01772e-40	84.7282
chr7:95900120	2.02305	-0.989939	18.3326	5.40836e-42	1.0179e-40	84.728
chr16:57629662	-3.03793	0.356037	-18.3326	5.4088e-42	1.01797e-40	84.728
chr15:75036495	3.49646	-1.31177	18.3326	5.41101e-42	1.01839e-40	84.7276
chr2:120741236	2.09488	-1.83317	18.3326	5.41103e-42	1.01839e-40	84.7275
chr6:12715645	2.17646	1.69079	18.3325	5.41132e-42	1.01844e-40	84.7275
chr4:169363490	3.37354	-1.83628	18.3325	5.41321e-42	1.01879e-40	84.7271
chr14:74955272	-1.98329	-2.07067	-18.3325	5.41338e-42	1.01882e-40	84.7271
chr4:1645821	1.87927	1.91341	18.3325	5.41338e-42	1.01882e-40	84.7271
chr2:25323731	-2.72695	1.63177	-18.3324	5.41498e-42	1.01912e-40	84.7268
chr10:8042472	-2.06317	-1.54134	-18.3324	5.41533e-42	1.01918e-40	84.7268
chr9:970594	3.7072	-1.75677	18.3324	5.41572e-42	1.01925e-40	84.7267
chr5:150618060	-2.1889	2.3697	-18.3324	5.41614e-42	1.01933e-40	84.7266
chr5:2112294	-2.8611	2.15616	-18.3324	5.41649e-42	1.01939e-40	84.7265
chr7:140057918	2.14488	1.42659	18.3324	5.41737e-42	1.01955e-40	84.7264
chr8:42179941	-2.26317	-0.298537	-18.3323	5.41792e-42	1.01965e-40	84.7263
chr12:95625721	-3.24793	1.7625	-18.3323	5.42024e-42	1.02009e-40	84.7258
chr2:1924670	-2.38256	2.45823	-18.3323	5.42089e-42	1.02021e-40	84.7257
chr7:1810421	-2.72159	2.12518	-18.3322	5.42148e-42	1.02032e-40	84.7256
chr5:38265989	1.69122	0.711463	18.3322	5.42183e-42	1.02038e-40	84.7256
chr5:139481520	-2.30171	-3.31829	-18.3322	5.42337e-42	1.02067e-40	84.7253
chr2:46541430	2.65402	-0.278354	18.3322	5.42384e-42	1.02075e-40	84.7252
chr12:3571430	2.30549	-2.22043	18.3322	5.42444e-42	1.02086e-40	84.7251
chr19:18483616	-2.66598	0.0439634	-18.3321	5.42465e-42	1.0209e-40	84.725
chr5:1871444	1.83366	1.22439	18.3321	5.42501e-42	1.02096e-40	84.725
chr11:31802692	2.75329	-2.09311	18.3321	5.42552e-42	1.02106e-40	84.7249
chr6:4949123	-2.71805	2.22646	-18.3321	5.42656e-42	1.02125e-40	84.7247
chr20:62598093	1.90902	1.57146	18.3321	5.4266e-42	1.02126e-40	84.7247
chr1:10535896	-3.0189	1.62994	-18.3321	5.42685e-42	1.0213e-40	84.7246
chr14:105056347	2.5228	-1.08287	18.332	5.42815e-42	1.02154e-40	84.7244
chr5:1325878	-2.06195	2.29927	-18.332	5.42828e-42	1.02156e-40	84.7244
chr2:9421035	2.0611	2.56555	18.332	5.42877e-42	1.02165e-40	84.7243
chr17:50102655	1.88537	1.30902	18.332	5.42917e-42	1.02172e-40	84.7242
chr9:37753521	2.07451	1.11409	18.332	5.42922e-42	1.02173e-40	84.7242
chr7:2512343	-3.12244	0.612317	-18.3319	5.43232e-42	1.02231e-40	84.7236
chr11:31804800	3.5839	-2.23195	18.3319	5.43335e-42	1.0225e-40	84.7234
chr2:72032715	3.38293	-1.12878	18.3318	5.43493e-42	1.0228e-40	84.7231
chr2:9386574	2.10549	2.04152	18.3318	5.43503e-42	1.02281e-40	84.7231
chr13:113442824	2.48695	1.98433	18.3318	5.43527e-42	1.02286e-40	84.7231
chr8:42290214	-3.45854	1.62695	-18.3318	5.43567e-42	1.02293e-40	84.723
chr2:113198801	3.05098	-2.59549	18.3318	5.43571e-42	1.02293e-40	84.723
chr14:36656559	3.17183	-2.12384	18.3317	5.4383e-42	1.02342e-40	84.7225
chr10:121606435	-2.27146	1.05098	-18.3317	5.4388e-42	1.02351e-40	84.7224
chr2:54860436	2.05476	1.91848	18.3317	5.43882e-42	1.02351e-40	84.7224
chr18:62714772	2.6189	-1.96445	18.3317	5.44034e-42	1.02379e-40	84.7221
chr17:32486191	3.10939	-1.40238	18.3317	5.44055e-42	1.02383e-40	84.7221
chr12:25648587	3.21451	-2.26433	18.3317	5.4408e-42	1.02387e-40	84.7221
chr19:10286167	-3.37793	1.71079	-18.3316	5.44179e-42	1.02406e-40	84.7219
chr9:18439113	1.84037	1.28726	18.3316	5.44296e-42	1.02428e-40	84.7217
chr3:5025547	-3.02768	1.5247	-18.3316	5.44312e-42	1.0243e-40	84.7216
chr18:51045152	2.8611	-1.37213	18.3316	5.44394e-42	1.02445e-40	84.7215
chr18:76689260	-2.54866	0.0594512	-18.3316	5.44435e-42	1.02453e-40	84.7214
chr19:38386405	2.85829	-0.835732	18.3315	5.44465e-42	1.02458e-40	84.7214
chr12:94561019	2.70598	-2.53604	18.3315	5.44466e-42	1.02458e-40	84.7214
chr16:16022333	2.8028	-2.66945	18.3315	5.44525e-42	1.02469e-40	84.7212
chr9:130947090	2.62037	-2.14128	18.3315	5.4461e-42	1.02485e-40	84.7211
chr16:66007857	2.72902	-0.685488	18.3315	5.44659e-42	1.02494e-40	84.721
chr2:42046872	2.00976	-1.75	18.3314	5.44861e-42	1.02531e-40	84.7206
chr7:111741986	1.92878	-2.13634	18.3314	5.44929e-42	1.02544e-40	84.7205
chr2:88451386	2.69585	-1.73988	18.3314	5.44993e-42	1.02556e-40	84.7204
chr1:65175968	-2.45366	1.96012	-18.3314	5.45003e-42	1.02557e-40	84.7204
chr7:158489774	1.75037	0.406646	18.3314	5.45068e-42	1.02569e-40	84.7202
chr3:195893154	3.66085	-1.02762	18.3313	5.45207e-42	1.02595e-40	84.72
chr6:31053671	-2.91085	0.0872561	-18.3313	5.45242e-42	1.02601e-40	84.7199
chr21:45051539	1.90427	0.520671	18.3313	5.45446e-42	1.0264e-40	84.7196
chr8:29071724	2.84061	1.17384	18.3312	5.45603e-42	1.02669e-40	84.7193
chr20:23475366	2.24683	1.95878	18.3312	5.45633e-42	1.02674e-40	84.7192
chr14:93760148	2.69	-2.73695	18.3312	5.45723e-42	1.02691e-40	84.719
chr1:27333197	1.60561	2.10195	18.3312	5.45776e-42	1.02701e-40	84.7189
chr16:23082580	-3.38793	1.59982	-18.3311	5.45811e-42	1.02707e-40	84.7189
chr19:46979315	-3.22805	1.47098	-18.3311	5.45901e-42	1.02724e-40	84.7187
chr12:3252570	-2.88866	1.44274	-18.3311	5.45964e-42	1.02735e-40	84.7186
chr6:36643457	2.21049	-0.179634	18.3311	5.46058e-42	1.02753e-40	84.7184
chr22:21937705	2.20256	1.43457	18.3311	5.46076e-42	1.02756e-40	84.7184
chr10:5534861	-3.1928	0.815549	-18.3311	5.46093e-42	1.02758e-40	84.7184
chr22:48431247	-2.3272	0.889451	-18.3311	5.46114e-42	1.02762e-40	84.7183
chr15:91456772	2.75939	0.493354	18.331	5.46174e-42	1.02773e-40	84.7182
chr1:31756311	3.96634	-0.535488	18.331	5.46178e-42	1.02774e-40	84.7182
chr11:75919711	-2.42915	0.105793	-18.331	5.46203e-42	1.02778e-40	84.7182
chr7:6613836	2.7789	-2.07372	18.331	5.46414e-42	1.02818e-40	84.7178
chr1:16156395	2.68585	-2.35768	18.331	5.46422e-42	1.02819e-40	84.7178
chr2:60422972	1.97232	1.46738	18.331	5.46448e-42	1.02823e-40	84.7177
chr3:71456675	2.02207	-2.76994	18.3309	5.46485e-42	1.0283e-40	84.7176
chr1:44813460	2.93561	-1.26963	18.3309	5.46492e-42	1.02831e-40	84.7176
chr15:101026590	1.45939	2.77665	18.3309	5.46499e-42	1.02832e-40	84.7176
chr21:46195840	1.96378	1.87128	18.3309	5.46617e-42	1.02854e-40	84.7174
chr20:63235865	1.90195	0.366098	18.3309	5.46673e-42	1.02864e-40	84.7173
chr7:138151900	2.115	1.17518	18.3309	5.46678e-42	1.02865e-40	84.7173
chr4:108248335	-2.92683	1.56354	-18.3309	5.46715e-42	1.02872e-40	84.7172
chr1:54792241	2.00134	0.561159	18.3309	5.46771e-42	1.02882e-40	84.7171
chr11:79441741	2.68988	-2.19421	18.3308	5.46892e-42	1.02904e-40	84.7169
chr17:50187279	2.16659	2.39878	18.3308	5.4695e-42	1.02915e-40	84.7168
chr19:55447712	-2.23963	-1.62165	-18.3308	5.47124e-42	1.02948e-40	84.7165
chr10:10295041	-3.52415	1.01549	-18.3307	5.47149e-42	1.02952e-40	84.7164
chr7:368690	-2.87732	1.54634	-18.3307	5.47338e-42	1.02987e-40	84.7161
chr9:106528335	2.13622	-0.145305	18.3307	5.47376e-42	1.02994e-40	84.716
chr2:101119563	-2.92402	0.647378	-18.3306	5.47589e-42	1.03034e-40	84.7156
chr5:90889213	-3.53427	1.80091	-18.3306	5.47623e-42	1.0304e-40	84.7156
chr6:30791974	-3.70195	1.545	-18.3306	5.47673e-42	1.03049e-40	84.7155
chr3:45594733	2.21854	-1.91805	18.3306	5.47676e-42	1.03049e-40	84.7155
chr16:49658511	1.81232	2.25226	18.3306	5.47723e-42	1.03058e-40	84.7154
chr1:851516	2.54476	1.64982	18.3306	5.47729e-42	1.03059e-40	84.7154
chr6:170134679	-2.83073	1.61622	-18.3305	5.4799e-42	1.03108e-40	84.7149
chr3:125013972	-2.49817	2.28945	-18.3305	5.48017e-42	1.03113e-40	84.7148
chr7:82015879	-1.83439	-0.0589024	-18.3305	5.48079e-42	1.03124e-40	84.7147
chr19:3136374	-2.44988	-2.4053	-18.3304	5.48201e-42	1.03147e-40	84.7145
chr1:54361479	1.77427	2.02213	18.3304	5.48292e-42	1.03163e-40	84.7143
chr12:74043763	2.80073	-0.999268	18.3304	5.48308e-42	1.03166e-40	84.7143
chr13:99854430	1.75451	2.61043	18.3304	5.48401e-42	1.03183e-40	84.7141
chr5:522223	2.85354	-2.21774	18.3304	5.48417e-42	1.03186e-40	84.7141
chr8:130016980	2.305	-2.61982	18.3304	5.48473e-42	1.03196e-40	84.714
chr4:54525803	3.06317	-2.10463	18.3303	5.48545e-42	1.0321e-40	84.7139
chr11:118012361	2.31707	-2.74744	18.3303	5.48571e-42	1.03214e-40	84.7138
chr10:75398952	3.35134	-0.346646	18.3303	5.48601e-42	1.0322e-40	84.7138
chr2:3780916	-1.55366	-3.03159	-18.3303	5.4865e-42	1.03228e-40	84.7137
chr1:85607312	3.73049	-1.81	18.3303	5.48728e-42	1.03243e-40	84.7136
chr10:5902969	-2.91073	1.92756	-18.3303	5.48767e-42	1.0325e-40	84.7135
chr22:37333259	2.07561	0.218415	18.3303	5.48794e-42	1.03255e-40	84.7134
chr1:200213815	1.83915	2.72433	18.3302	5.48823e-42	1.0326e-40	84.7134
chr6:36964485	2.87622	0.505427	18.3302	5.48874e-42	1.03269e-40	84.7133
chr20:45943414	1.81024	2.4572	18.3302	5.48962e-42	1.03286e-40	84.7131
chr10:133016171	3.03146	1.40732	18.3302	5.48998e-42	1.03292e-40	84.7131
chr1:22351359	2.84573	-2.12933	18.3302	5.49108e-42	1.03313e-40	84.7129
chr15:51360248	-2.09085	-1.65982	-18.3301	5.49187e-42	1.03327e-40	84.7127
chr11:1349022	2.24305	-0.2275	18.3301	5.49189e-42	1.03327e-40	84.7127
chr1:8428259	-3.19988	1.2953	-18.3301	5.49264e-42	1.03341e-40	84.7126
chr2:148815559	1.90512	2.14915	18.33	5.49649e-42	1.03413e-40	84.7119
chr22:50479932	-1.92195	0.801341	-18.33	5.49732e-42	1.03429e-40	84.7117
chr11:2859515	2.86329	-0.371646	18.33	5.49781e-42	1.03437e-40	84.7116
chr8:129983750	3.0872	-0.748354	18.33	5.49824e-42	1.03445e-40	84.7116
chr8:138831041	-2.14232	-1.50055	-18.3299	5.49843e-42	1.03448e-40	84.7115
chr10:6146243	3.23195	-1.4528	18.3299	5.49847e-42	1.03449e-40	84.7115
chr8:123749991	2.02122	1.61463	18.3299	5.49963e-42	1.03471e-40	84.7113
chr1:205681088	3.16366	-1.27537	18.3299	5.49969e-42	1.03471e-40	84.7113
chr16:87275132	2.5561	1.40841	18.3299	5.4998e-42	1.03473e-40	84.7113
chr10:13346123	2.76988	-0.653232	18.3299	5.50058e-42	1.03488e-40	84.7111
chr14:56795088	3.53878	-2.15293	18.3299	5.50093e-42	1.03494e-40	84.7111
chr9:137216818	1.81695	0.586646	18.3299	5.50096e-42	1.03494e-40	84.7111
chr5:88659830	3.38244	-2.32305	18.3299	5.50143e-42	1.03503e-40	84.711
chr3:150422288	3.12841	-1.3775	18.3298	5.50179e-42	1.03509e-40	84.7109
chr8:141209903	-1.75622	2.73665	-18.3298	5.50387e-42	1.03548e-40	84.7105
chr1:22258131	-2.64195	1.78268	-18.3298	5.50393e-42	1.03549e-40	84.7105
chr11:971414	-1.91561	1.18878	-18.3298	5.50394e-42	1.03549e-40	84.7105
chr16:14380315	2.72878	-0.272073	18.3298	5.50493e-42	1.03567e-40	84.7103
chr16:85894384	1.90549	0.255671	18.3297	5.50556e-42	1.03579e-40	84.7102
chr7:105228685	2.58024	1.75671	18.3297	5.50626e-42	1.03592e-40	84.7101
chr12:126191876	3.21988	-1.43604	18.3297	5.50633e-42	1.03593e-40	84.7101
chr8:142785416	3.40756	-0.884024	18.3297	5.50686e-42	1.03602e-40	84.71
chr5:33229055	-2.25939	0.532378	-18.3297	5.50828e-42	1.03629e-40	84.7097
chr2:136235808	-3.03756	0.627195	-18.3296	5.5105e-42	1.0367e-40	84.7093
chr14:31283989	-2.79171	0.362683	-18.3295	5.51266e-42	1.03711e-40	84.7089
chr4:673607	2.22037	-3.2003	18.3295	5.51282e-42	1.03713e-40	84.7089
chr11:32429892	1.935	0.805427	18.3295	5.51367e-42	1.03729e-40	84.7088
chr10:71878374	2.25939	0.0105488	18.3295	5.51441e-42	1.03743e-40	84.7086
chr9:137837099	2.78646	0.0440854	18.3295	5.51482e-42	1.0375e-40	84.7085
chr6:9486188	-3.66756	1.71634	-18.3294	5.51619e-42	1.03776e-40	84.7083
chr22:37983478	3.76659	-1.74939	18.3294	5.51692e-42	1.03789e-40	84.7082
chr5:17436286	-3.57683	1.60354	-18.3293	5.51892e-42	1.03826e-40	84.7078
chr20:59939547	2.07183	-2.89665	18.3293	5.52032e-42	1.03852e-40	84.7075
chr16:1777947	2.3322	-1.78049	18.3293	5.5206e-42	1.03858e-40	84.7075
chr1:3071033	3.40341	-2.1361	18.3293	5.52062e-42	1.03858e-40	84.7075
chr20:56667298	1.89293	2.28878	18.3293	5.52092e-42	1.03863e-40	84.7074
chr15:48646494	2.03341	1.04378	18.3292	5.52283e-42	1.03899e-40	84.7071
chr6:33782804	2.02573	1.93482	18.3292	5.52302e-42	1.03902e-40	84.7071
chr19:18802483	1.87476	1.7847	18.3292	5.52355e-42	1.03912e-40	84.707
chr5:4231078	1.81195	1.4711	18.3292	5.52423e-42	1.03924e-40	84.7068
chr14:68462983	2.48634	1.63293	18.3292	5.52427e-42	1.03925e-40	84.7068
chr15:90264816	1.90049	-0.195	18.3292	5.5248e-42	1.03934e-40	84.7067
chr17:50199560	2.85305	-2.32201	18.3291	5.52582e-42	1.03953e-40	84.7066
chr9:109781197	2.04598	0.822256	18.3291	5.52586e-42	1.03954e-40	84.7065
chr20:21709383	2.93159	-2.63665	18.3291	5.52614e-42	1.03959e-40	84.7065
chr19:19638303	2.45256	1.75616	18.3291	5.52702e-42	1.03975e-40	84.7063
chr6:161838667	1.87561	1.04134	18.3291	5.52706e-42	1.03975e-40	84.7063
chr6:158767422	2.13622	0.772622	18.3291	5.52718e-42	1.03977e-40	84.7063
chr11:119492295	-2.69598	1.06604	-18.3291	5.52841e-42	1.04e-40	84.7061
chr8:118126913	1.81098	-2.11927	18.3291	5.52842e-42	1.04e-40	84.7061
chr3:128361974	1.62451	2.6386	18.329	5.52949e-42	1.0402e-40	84.7059
chr16:2427053	2.25439	1.74561	18.329	5.53031e-42	1.04035e-40	84.7057
chr11:33736982	2.32829	-3.03463	18.329	5.53062e-42	1.04041e-40	84.7057
chr13:73166884	-3.09341	1.94037	-18.329	5.53187e-42	1.04064e-40	84.7055
chr3:46576952	3.19098	-1.40732	18.329	5.53198e-42	1.04066e-40	84.7054
chr16:56814957	3.38378	-1.08421	18.3289	5.53256e-42	1.04076e-40	84.7053
chr10:116139017	-3.66256	1.34982	-18.3289	5.53313e-42	1.04087e-40	84.7052
chr3:42080276	1.67415	1.90793	18.3289	5.53473e-42	1.04117e-40	84.7049
chr16:85481934	2.14073	2.31146	18.3288	5.53568e-42	1.04134e-40	84.7048
chr8:103348634	2.75634	-1.52878	18.3288	5.53618e-42	1.04143e-40	84.7047
chr4:2424895	1.89195	2.49402	18.3288	5.53629e-42	1.04145e-40	84.7047
chr2:29072179	1.7622	2.16659	18.3288	5.53635e-42	1.04146e-40	84.7046
chr5:150137702	2.57439	-0.666707	18.3287	5.54037e-42	1.04221e-40	84.7039
chr7:152366815	2.58512	1.06049	18.3287	5.54227e-42	1.04257e-40	84.7036
chr1:10903929	-2.78805	-0.0189024	-18.3286	5.54252e-42	1.04261e-40	84.7035
chr11:111735998	2.53683	-0.41878	18.3286	5.54273e-42	1.04265e-40	84.7035
chr22:46739064	2.7589	-2.69091	18.3286	5.54468e-42	1.04301e-40	84.7031
chr10:101829224	3.15366	0.218049	18.3285	5.54914e-42	1.04385e-40	84.7023
chr13:113647925	-3.92183	1.52116	-18.3284	5.54952e-42	1.04392e-40	84.7023
chr7:513428	-2.9128	1.92372	-18.3284	5.55005e-42	1.04401e-40	84.7022
chr10:89224908	-2.52585	-0.0595122	-18.3284	5.55047e-42	1.04409e-40	84.7021
chr7:27611239	-3.40951	1.60927	-18.3284	5.55111e-42	1.04421e-40	84.702
chrX:40108535	2.29585	-2.27244	18.3284	5.55135e-42	1.04425e-40	84.7019
chr18:13019478	-3.00329	1.5214	-18.3283	5.55294e-42	1.04455e-40	84.7017
chr11:1853174	-3.79988	-0.635549	-18.3283	5.55376e-42	1.0447e-40	84.7015
chr2:67617046	-3.06366	0.635976	-18.3283	5.55413e-42	1.04476e-40	84.7014
chr16:85697650	-3.58305	1.21945	-18.3283	5.55462e-42	1.04485e-40	84.7014
chr3:195194679	-3.39976	1.35866	-18.3283	5.55554e-42	1.04502e-40	84.7012
chr8:143549622	-2.13683	-0.379512	-18.3282	5.55609e-42	1.04512e-40	84.7011
chr4:2797965	-2.46866	0.0420122	-18.3282	5.55656e-42	1.04521e-40	84.701
chr15:81282789	2.02732	1.11085	18.3282	5.5567e-42	1.04523e-40	84.701
chr5:172669904	2.80354	-1.01518	18.3282	5.55676e-42	1.04524e-40	84.701
chr11:64708617	2.33841	0.037622	18.3282	5.55695e-42	1.04527e-40	84.7009
chr2:98604967	-3.17402	1.3603	-18.3282	5.55712e-42	1.0453e-40	84.7009
chr16:67109283	2.23683	0.492805	18.3282	5.55918e-42	1.04569e-40	84.7005
chr21:20997207	2.93829	-2.19524	18.3281	5.55948e-42	1.04574e-40	84.7005
chr9:970511	3.42634	-2.01146	18.3281	5.5595e-42	1.04574e-40	84.7005
chr11:713283	1.79268	0.581585	18.3281	5.55957e-42	1.04575e-40	84.7005
chr22:29786316	-3.17537	1.52671	-18.3281	5.55965e-42	1.04577e-40	84.7004
chr1:1354904	-2.09232	-2.4575	-18.3281	5.55983e-42	1.0458e-40	84.7004
chr4:8867388	3.0172	-2.18128	18.3281	5.56067e-42	1.04595e-40	84.7003
chr22:43152083	-2.04159	-2.43067	-18.3281	5.56071e-42	1.04596e-40	84.7003
chr1:237013177	2.54366	-0.852317	18.3281	5.56118e-42	1.04604e-40	84.7002
chr10:123584283	2.56963	-1.97799	18.3281	5.56179e-42	1.04615e-40	84.7001
chr1:31584715	3.40695	-1.36982	18.3281	5.56202e-42	1.0462e-40	84.7
chr5:123700681	3.19024	-2.1422	18.3281	5.56241e-42	1.04627e-40	84.6999
chr8:119207834	2.80866	-2.02518	18.3281	5.56261e-42	1.0463e-40	84.6999
chr14:71165886	3.87622	-1.30543	18.328	5.5648e-42	1.04671e-40	84.6995
chr21:44532320	1.7389	1.00677	18.328	5.56567e-42	1.04687e-40	84.6994
chr5:139314710	1.74512	0.58939	18.328	5.56577e-42	1.04689e-40	84.6993
chr10:133378038	2.13878	-0.907073	18.3279	5.56641e-42	1.047e-40	84.6992
chr6:125940972	3.16549	-1.79226	18.3279	5.56665e-42	1.04705e-40	84.6992
chr5:75050527	1.5122	0.440488	18.3279	5.56678e-42	1.04707e-40	84.6992
chr12:86256329	2.1828	-0.996646	18.3279	5.56735e-42	1.04717e-40	84.6991
chr9:87974029	2.87866	-1.68518	18.3279	5.56788e-42	1.04727e-40	84.699
chr12:13096732	2.27476	0.562866	18.3279	5.56811e-42	1.04731e-40	84.6989
chr2:233469744	-2.13805	3.30415	-18.3279	5.56881e-42	1.04744e-40	84.6988
chr4:76459436	3.31207	-1.22177	18.3278	5.57021e-42	1.0477e-40	84.6985
chr9:81207755	2.31598	1.13628	18.3278	5.57027e-42	1.04771e-40	84.6985
chrX:2830143	2.81463	-1.92146	18.3278	5.57123e-42	1.04788e-40	84.6984
chr12:57521772	3.02951	-1.98439	18.3278	5.57189e-42	1.04801e-40	84.6982
chr22:27798183	3.29829	-1.17463	18.3277	5.57339e-42	1.04828e-40	84.698
chr1:26849652	3.68963	-1.31445	18.3277	5.57376e-42	1.04835e-40	84.6979
chr7:76501459	2.3622	0.736341	18.3277	5.57382e-42	1.04836e-40	84.6979
chr4:80454350	3.70317	-1.43756	18.3277	5.57385e-42	1.04836e-40	84.6979
chr5:17219324	2.39122	-1.05293	18.3277	5.57401e-42	1.04839e-40	84.6979
chr17:83065904	2.20256	1.38884	18.3277	5.57528e-42	1.04863e-40	84.6976
chr1:220889988	2.62537	-0.409756	18.3277	5.57552e-42	1.04867e-40	84.6976
chr15:90035323	3.24232	-2.31384	18.3277	5.57581e-42	1.04872e-40	84.6975
chr19:50943606	2.0928	0.824085	18.3276	5.5768e-42	1.0489e-40	84.6974
chr6:33178342	1.83841	1.43287	18.3276	5.57742e-42	1.04902e-40	84.6973
chr22:44737993	2.39561	-0.389268	18.3276	5.57812e-42	1.04915e-40	84.6971
chr11:2167817	2.1	0.0521951	18.3275	5.58074e-42	1.04964e-40	84.6967
chr11:68650099	1.99707	0.686098	18.3275	5.58105e-42	1.04969e-40	84.6966
chr5:178350792	1.78183	1.40616	18.3275	5.58179e-42	1.04983e-40	84.6965
chr6:21988006	-3.14159	1.34677	-18.3275	5.58262e-42	1.04998e-40	84.6963
chr16:29260125	2.11024	1.44939	18.3274	5.58406e-42	1.05025e-40	84.6961
chr2:241469992	2.30402	2.05628	18.3274	5.58445e-42	1.05032e-40	84.696
chr2:232488366	2.37329	-1.20896	18.3274	5.58456e-42	1.05034e-40	84.696
chr16:1528130	2.36171	-0.0320732	18.3274	5.58496e-42	1.05041e-40	84.6959
chr11:1852404	1.52988	1.79494	18.3274	5.58582e-42	1.05057e-40	84.6957
chr17:17700773	2.50573	-2.43677	18.3274	5.58591e-42	1.05058e-40	84.6957
chr20:50227960	-2.0928	2.24738	-18.3274	5.5865e-42	1.05069e-40	84.6956
chr14:53463189	2.11415	1.90512	18.3273	5.58702e-42	1.05079e-40	84.6955
chr1:2404447	2.01341	2.29695	18.3273	5.58836e-42	1.05104e-40	84.6953
chr5:219792	-2.3272	-0.860915	-18.3273	5.58887e-42	1.05113e-40	84.6952
chr4:656999	2.45829	-1.20976	18.3273	5.5899e-42	1.05132e-40	84.695
chr8:141368213	1.63341	1.63854	18.3273	5.59003e-42	1.05134e-40	84.695
chr16:67566020	2.40427	0.673354	18.3272	5.5904e-42	1.05141e-40	84.6949
chr3:14594474	1.92866	0.7325	18.3272	5.59046e-42	1.05142e-40	84.6949
chr8:22067510	2.28756	2.37659	18.3272	5.59111e-42	1.05154e-40	84.6948
chr14:69937689	2.20402	-2.56165	18.3271	5.59595e-42	1.05244e-40	84.6939
chr21:39656033	2.1322	2.10512	18.3271	5.59694e-42	1.05263e-40	84.6938
chr8:123192835	1.90415	1.86402	18.327	5.59893e-42	1.053e-40	84.6934
chr15:96263952	2.07012	1.01006	18.327	5.59931e-42	1.05307e-40	84.6933
chr4:945365	2.71854	-0.822927	18.327	5.59946e-42	1.05309e-40	84.6933
chr10:110353605	2.41183	-2.45287	18.3269	5.60206e-42	1.05358e-40	84.6928
chr21:41320803	-3.53988	1.57299	-18.3269	5.60237e-42	1.05363e-40	84.6928
chr2:96088667	1.85012	1.86884	18.3269	5.60241e-42	1.05364e-40	84.6928
chr2:30743668	1.88268	1.95988	18.3269	5.603e-42	1.05375e-40	84.6927
chr22:31334263	-3.08293	2.14573	-18.3268	5.60422e-42	1.05397e-40	84.6925
chr4:114318257	-2.98378	1.69274	-18.3268	5.60499e-42	1.05412e-40	84.6923
chr1:16915210	1.5378	1.12402	18.3268	5.60522e-42	1.05416e-40	84.6923
chr1:12615004	-3.305	1.58579	-18.3268	5.60545e-42	1.05419e-40	84.6922
chr2:63124381	-2.30793	-1.68128	-18.3268	5.60593e-42	1.05428e-40	84.6922
chr2:65023561	1.67061	2.3625	18.3268	5.60655e-42	1.0544e-40	84.692
chr3:82497996	1.95207	0.739085	18.3268	5.60674e-42	1.05443e-40	84.692
chr9:93954599	3.11951	-2.5922	18.3267	5.6087e-42	1.0548e-40	84.6917
chr11:2996348	-2.23378	2.16494	-18.3267	5.60944e-42	1.05493e-40	84.6915
chr1:26786727	2.3011	-3.12409	18.3267	5.61055e-42	1.05514e-40	84.6913
chr2:234994292	-2.46988	1.96433	-18.3266	5.611e-42	1.05522e-40	84.6912
chr19:16327020	2.94049	-1.75159	18.3266	5.61172e-42	1.05535e-40	84.6911
chr9:104765217	-2.00915	0.232988	-18.3266	5.61186e-42	1.05538e-40	84.6911
chr7:74033985	3.38354	-1.68421	18.3266	5.6124e-42	1.05548e-40	84.691
chr8:16565785	1.895	0.995671	18.3265	5.61524e-42	1.05601e-40	84.6905
chr22:37103900	1.83854	0.966585	18.3265	5.61575e-42	1.0561e-40	84.6904
chr19:595688	-3.2928	1.53604	-18.3265	5.61693e-42	1.05632e-40	84.6902
chr11:1049478	-3.65939	1.14677	-18.3265	5.61734e-42	1.05639e-40	84.6901
chr17:17801332	2.17878	2.4728	18.3264	5.61831e-42	1.05657e-40	84.6899
chr22:44737347	2.63427	2.04628	18.3264	5.61853e-42	1.05661e-40	84.6899
chr11:119594846	2.04793	-2.42311	18.3264	5.61875e-42	1.05665e-40	84.6899
chr3:128492032	-2.79366	-2.20012	-18.3264	5.61965e-42	1.05682e-40	84.6897
chr1:982813	1.87366	1.52598	18.3264	5.62034e-42	1.05694e-40	84.6896
chr5:598684	-2.42524	1.53872	-18.3264	5.62059e-42	1.05699e-40	84.6895
chr6:149451696	2.76927	-1.79939	18.3264	5.62086e-42	1.05703e-40	84.6895
chr10:126525286	-2.2928	2.17262	-18.3263	5.62145e-42	1.05714e-40	84.6894
chr15:40772222	-2.7728	1.95152	-18.3263	5.62411e-42	1.05764e-40	84.6889
chr11:130208998	-1.8228	1.77128	-18.3263	5.62459e-42	1.05773e-40	84.6888
chr17:82814977	-2.50207	2.56677	-18.3262	5.62807e-42	1.05838e-40	84.6882
chr4:15658241	-2.04366	1.58805	-18.3261	5.63051e-42	1.05883e-40	84.6878
chr11:5595699	2.20512	1.6861	18.3261	5.63122e-42	1.05896e-40	84.6877
chr22:19723865	2.99488	-3.29134	18.3261	5.63126e-42	1.05897e-40	84.6876
chr4:3369295	-2.38402	0.688598	-18.326	5.63165e-42	1.05904e-40	84.6876
chr8:70670059	-3.79439	1.56512	-18.326	5.63225e-42	1.05915e-40	84.6875
chr11:76588744	3.37012	-1.98006	18.3259	5.63585e-42	1.05982e-40	84.6868
chr18:26436450	3.39415	-1.26098	18.3259	5.63599e-42	1.05985e-40	84.6868
chr16:89402261	-2.75659	1.47915	-18.3259	5.63636e-42	1.05991e-40	84.6867
chr14:73136044	2.28756	-0.99061	18.3259	5.63744e-42	1.06011e-40	84.6865
chr5:173858788	2.48659	1.00329	18.3259	5.63762e-42	1.06015e-40	84.6865
chr6:87122566	1.98598	0.289085	18.3259	5.63805e-42	1.06022e-40	84.6864
chr7:838429	2.17707	1.80195	18.3258	5.63938e-42	1.06047e-40	84.6862
chr10:121285420	-2.78171	1.45488	-18.3258	5.63941e-42	1.06047e-40	84.6862
chr14:105327113	2.23744	0.154451	18.3258	5.6398e-42	1.06054e-40	84.6861
chr12:54010552	-2.1589	-0.41628	-18.3258	5.64099e-42	1.06077e-40	84.6859
chr11:63593108	1.71012	0.368476	18.3257	5.64206e-42	1.06096e-40	84.6857
chr19:6656651	2.48232	0.543476	18.3257	5.64211e-42	1.06097e-40	84.6857
chr22:49655810	-2.43793	1.17652	-18.3257	5.64388e-42	1.0613e-40	84.6854
chr3:14301290	2.95305	-1.76165	18.3257	5.64412e-42	1.06134e-40	84.6854
chr10:89536166	1.83427	-1.08104	18.3256	5.64589e-42	1.06167e-40	84.685
chr6:30344868	1.95841	0.283598	18.3256	5.64624e-42	1.06174e-40	84.685
chr21:36908551	-3.14829	1.5878	-18.3256	5.64639e-42	1.06176e-40	84.685
chr3:13819370	2.30207	0.557378	18.3256	5.64874e-42	1.0622e-40	84.6845
chr14:23376610	3.29098	-1.51768	18.3254	5.65372e-42	1.06313e-40	84.6837
chr5:68396500	-3.46878	1.43012	-18.3254	5.65385e-42	1.06315e-40	84.6836
chr17:14776186	-2.60378	1.96665	-18.3254	5.654e-42	1.06318e-40	84.6836
chr17:7396198	1.70354	2.1647	18.3254	5.65435e-42	1.06324e-40	84.6836
chr6:31764489	3.57646	-1.20396	18.3254	5.655e-42	1.06336e-40	84.6834
chr7:156923439	3.7261	-0.996951	18.3254	5.6551e-42	1.06338e-40	84.6834
chr10:3101292	1.9678	2.42854	18.3254	5.65515e-42	1.06338e-40	84.6834
chr2:130139097	-3.49256	1.39945	-18.3254	5.65589e-42	1.06352e-40	84.6833
chr11:64864830	2.10866	-2.15799	18.3253	5.6579e-42	1.0639e-40	84.6829
chr13:20435357	1.85915	2.64689	18.3253	5.65878e-42	1.06406e-40	84.6828
chr8:37898141	2.75561	-1.55915	18.3253	5.6591e-42	1.06412e-40	84.6827
chr13:25988812	2.87	-1.82463	18.3252	5.65941e-42	1.06417e-40	84.6827
chr1:10704779	2.835	-2.68262	18.3252	5.66035e-42	1.06435e-40	84.6825
chr3:48423907	-1.92402	2.68872	-18.3252	5.66052e-42	1.06437e-40	84.6825
chr8:66533848	1.95695	-3.19811	18.3251	5.66359e-42	1.06495e-40	84.6819
chr17:79950975	-2.61646	0.821524	-18.3251	5.6654e-42	1.06529e-40	84.6816
chr2:235535287	-2.87476	1.69079	-18.3251	5.66547e-42	1.06529e-40	84.6816
chr2:9945026	-2.70354	1.83909	-18.3251	5.66547e-42	1.06529e-40	84.6816
chr1:1205812	-1.96134	1.34909	-18.3251	5.66566e-42	1.06533e-40	84.6816
chr8:22987313	3.53537	-1.95354	18.3251	5.6657e-42	1.06533e-40	84.6815
chr10:119516644	2.3539	-3.06927	18.3251	5.66571e-42	1.06533e-40	84.6815
chr14:55882221	2.04463	2.89354	18.3251	5.66602e-42	1.06539e-40	84.6815
chr3:87225347	2.05061	1.48238	18.325	5.6669e-42	1.06555e-40	84.6813
chr11:1503956	-2.8339	1.23622	-18.325	5.66801e-42	1.06575e-40	84.6811
chr1:3276649	1.72159	1.64543	18.325	5.66812e-42	1.06577e-40	84.6811
chr17:75128782	-2.80012	1.56835	-18.325	5.66865e-42	1.06587e-40	84.681
chr1:8983859	-1.97378	-1.06494	-18.325	5.66872e-42	1.06588e-40	84.681
chr12:1563338	-2.25829	2.03585	-18.325	5.66895e-42	1.06592e-40	84.681
chr6:111089490	1.88207	1.35006	18.325	5.6694e-42	1.066e-40	84.6809
chr6:159094429	1.94171	1.90951	18.3249	5.67134e-42	1.06636e-40	84.6805
chr4:128178500	1.81866	2.32482	18.3249	5.67147e-42	1.06638e-40	84.6805
chr16:67184972	1.86341	-2.10732	18.3249	5.67248e-42	1.06657e-40	84.6803
chr1:1432346	3.33037	-1.5647	18.3248	5.67461e-42	1.06697e-40	84.68
chr21:32456600	2.78524	-0.404573	18.3248	5.67486e-42	1.06701e-40	84.6799
chr17:78418412	-1.92488	2.4489	-18.3248	5.67566e-42	1.06716e-40	84.6798
chr8:54244703	2.15256	0.250305	18.3248	5.67597e-42	1.06722e-40	84.6797
chr16:87924782	-3.31463	1.71622	-18.3248	5.67661e-42	1.06733e-40	84.6796
chr1:9776373	-3.52073	1.26073	-18.3247	5.677e-42	1.0674e-40	84.6796
chr6:5036304	2.10378	-2.08677	18.3247	5.67889e-42	1.06776e-40	84.6792
chr6:144187598	2.06183	2.6564	18.3246	5.6808e-42	1.06811e-40	84.6789
chr12:127146564	2.99585	-0.156585	18.3246	5.68115e-42	1.06817e-40	84.6788
chr16:66366726	2.34439	-1.41341	18.3246	5.6812e-42	1.06818e-40	84.6788
chr9:126532173	3.84244	-1.35488	18.3246	5.68192e-42	1.06831e-40	84.6787
chr4:182976100	2.75256	-2.29226	18.3246	5.68209e-42	1.06834e-40	84.6787
chr17:78591509	2.44537	1.72915	18.3245	5.68396e-42	1.06869e-40	84.6783
chr1:10644911	-2.72317	1.64317	-18.3245	5.684e-42	1.0687e-40	84.6783
chr17:19448591	-3.11207	1.43079	-18.3245	5.685e-42	1.06888e-40	84.6781
chr19:16173444	2.0611	-2.54409	18.3245	5.68582e-42	1.06903e-40	84.678
chr8:143891014	-2.83146	1.72341	-18.3245	5.68675e-42	1.0692e-40	84.6778
chr20:59939526	2.17976	-2.49561	18.3245	5.68677e-42	1.06921e-40	84.6778
chr18:79953354	2.45463	1.34963	18.3244	5.68907e-42	1.06964e-40	84.6774
chr13:114064942	2.01354	-3.02933	18.3244	5.68918e-42	1.06965e-40	84.6774
chr1:205091164	-1.67634	0.545122	-18.3244	5.68981e-42	1.06977e-40	84.6773
chr5:14842355	1.93902	1.05195	18.3244	5.68982e-42	1.06977e-40	84.6773
chr19:1265858	2.69183	-2.82982	18.3244	5.69002e-42	1.0698e-40	84.6773
chr15:58490496	-3.35878	1.7911	-18.3243	5.69202e-42	1.07018e-40	84.6769
chr2:218067017	-2.75902	0.557317	-18.3243	5.6933e-42	1.07041e-40	84.6767
chr1:16981663	4.11988	-1.68994	18.3242	5.69471e-42	1.07068e-40	84.6764
chr4:48128079	2.13659	-2.75878	18.3242	5.69502e-42	1.07073e-40	84.6764
chr1:26849554	3.65476	-1.53823	18.3242	5.69702e-42	1.0711e-40	84.676
chr16:1824049	2.0661	-0.317683	18.3242	5.69739e-42	1.07117e-40	84.676
chr15:28985246	3.10659	-1.6628	18.3241	5.69873e-42	1.07142e-40	84.6757
chr16:73065209	3.48939	-2.12287	18.3241	5.69931e-42	1.07153e-40	84.6756
chr7:878110	2.42098	-2.75659	18.3241	5.69947e-42	1.07155e-40	84.6756
chr17:32285945	-3.04866	1.20067	-18.3241	5.69962e-42	1.07158e-40	84.6756
chr5:2094096	-3.46659	1.65171	-18.3241	5.70007e-42	1.07166e-40	84.6755
chr1:83861116	2.05878	-3.25402	18.324	5.70285e-42	1.07218e-40	84.675
chr20:19889591	2.72695	-1.59933	18.324	5.70439e-42	1.07247e-40	84.6747
chr22:37002531	2.20378	1.00043	18.324	5.70457e-42	1.0725e-40	84.6747
chr10:133357057	2.3622	-1.95622	18.324	5.70459e-42	1.0725e-40	84.6747
chr15:29294697	2.08268	1.74098	18.3238	5.70904e-42	1.07333e-40	84.6739
chr3:126418899	1.80695	2.02335	18.3238	5.70965e-42	1.07345e-40	84.6738
chr16:2127188	-2.07646	3.28787	-18.3238	5.7098e-42	1.07347e-40	84.6738
chr11:47111460	-3.07671	2.07701	-18.3237	5.7138e-42	1.07422e-40	84.6731
chr1:246178165	-2.70573	2.36226	-18.3237	5.71418e-42	1.07429e-40	84.673
chr12:115375360	1.98439	-2.48317	18.3236	5.71642e-42	1.0747e-40	84.6726
chr1:230237170	2.98988	-0.347622	18.3236	5.71743e-42	1.07489e-40	84.6725
chr16:77433298	2.23829	-1.03878	18.3236	5.71805e-42	1.07501e-40	84.6723
chrX:27683825	2.09707	-0.936951	18.3235	5.71936e-42	1.07525e-40	84.6721
chr17:81126925	2.65207	-0.207866	18.3235	5.72076e-42	1.07551e-40	84.6719
chr22:42724141	-2.12854	0.998293	-18.3235	5.72222e-42	1.07578e-40	84.6716
chr2:11398291	1.91537	1.93512	18.3234	5.72235e-42	1.0758e-40	84.6716
chr16:149354	2.16195	-2.67232	18.3234	5.72391e-42	1.07609e-40	84.6713
chr1:25618560	2.14073	-0.607439	18.3234	5.72395e-42	1.0761e-40	84.6713
chr20:12949589	3.90598	-1.4825	18.3234	5.724e-42	1.0761e-40	84.6713
chr16:85050852	1.96195	0.708415	18.3234	5.72454e-42	1.0762e-40	84.6712
chr1:153546508	3.47415	-1.00293	18.3233	5.72794e-42	1.07684e-40	84.6706
chr9:109013995	1.6	-3.34549	18.3233	5.72875e-42	1.07699e-40	84.6705
chr8:141265550	-2.18537	-2.67146	-18.3232	5.73077e-42	1.07737e-40	84.6701
chr16:54586097	-1.92085	0.364573	-18.3232	5.73114e-42	1.07743e-40	84.6701
chr16:324620	-2.47793	-0.154695	-18.3232	5.73125e-42	1.07745e-40	84.67
chr10:120633975	2.1911	2.19835	18.3232	5.7319e-42	1.07757e-40	84.6699
chr15:31149068	2.16024	1.48012	18.3232	5.7323e-42	1.07764e-40	84.6699
chr1:40862748	-2.45585	-1.96963	-18.3232	5.73277e-42	1.07773e-40	84.6698
chr9:137173580	-1.88866	-0.719573	-18.3232	5.73286e-42	1.07774e-40	84.6698
chr10:79176191	1.97756	1.69756	18.3231	5.73299e-42	1.07776e-40	84.6697
chr1:112509617	2.96549	-2.36152	18.3231	5.73328e-42	1.07781e-40	84.6697
chr7:30920445	2.08012	1.43348	18.3231	5.73495e-42	1.07813e-40	84.6694
chr1:168719234	2.10329	1.89104	18.3231	5.73592e-42	1.0783e-40	84.6692
chr17:28369798	2.09951	0.530122	18.3231	5.73596e-42	1.07831e-40	84.6692
chr19:50790229	-2.61988	2.14079	-18.323	5.73645e-42	1.0784e-40	84.6691
chr7:1056380	-2.38512	-2.275	-18.323	5.73646e-42	1.0784e-40	84.6691
chr19:2425162	3.4972	-1.76262	18.323	5.73672e-42	1.07844e-40	84.6691
chr11:1199704	-3.1339	1.13488	-18.323	5.73696e-42	1.07848e-40	84.669
chr1:89846449	-1.945	1.27689	-18.323	5.73743e-42	1.07857e-40	84.669
chr4:1212073	-3.02963	0.720305	-18.323	5.73818e-42	1.07871e-40	84.6688
chr2:96832610	3.33866	-1.33201	18.323	5.73827e-42	1.07872e-40	84.6688
chr6:12956834	2.08768	1.86567	18.323	5.7383e-42	1.07873e-40	84.6688
chr8:37520940	2.24171	-2.73915	18.323	5.73954e-42	1.07896e-40	84.6686
chr2:240441387	-3.58951	1.34146	-18.323	5.73973e-42	1.07899e-40	84.6686
chr19:18635346	-2.26988	-0.638598	-18.3229	5.74098e-42	1.07922e-40	84.6683
chr8:143082098	1.76293	0.443537	18.3229	5.74271e-42	1.07954e-40	84.668
chr17:10653130	-3.18659	1.17793	-18.3229	5.74319e-42	1.07963e-40	84.668
chr8:54071043	-2.03561	2.26293	-18.3229	5.74335e-42	1.07966e-40	84.6679
chr5:139675537	1.71171	2.40207	18.3229	5.74341e-42	1.07967e-40	84.6679
chr11:128910880	-2.21878	2.76756	-18.3228	5.74383e-42	1.07974e-40	84.6678
chr6:170178681	-2.85122	1.65951	-18.3228	5.74397e-42	1.07977e-40	84.6678
chr12:131031841	1.82415	0.309756	18.3228	5.74454e-42	1.07987e-40	84.6677
chr19:35861411	2.13378	-3.4836	18.3228	5.7446e-42	1.07988e-40	84.6677
chr18:57141886	2.89598	-1.15872	18.3228	5.74517e-42	1.07998e-40	84.6676
chr17:73786350	2.51232	-1.11982	18.3228	5.74533e-42	1.08001e-40	84.6676
chr10:76112693	3.32171	-1.39537	18.3228	5.74595e-42	1.08012e-40	84.6675
chr3:184757286	-2.65707	0.460366	-18.3228	5.74621e-42	1.08017e-40	84.6674
chr16:84415550	2.73232	0.279695	18.3228	5.74666e-42	1.08025e-40	84.6674
chr14:105056689	2.67415	-0.148659	18.3228	5.74691e-42	1.0803e-40	84.6673
chr22:27797185	2.16244	1.85	18.3227	5.74829e-42	1.08055e-40	84.6671
chr5:58077656	-3.92488	1.34683	-18.3227	5.74858e-42	1.0806e-40	84.667
chr5:132778363	3.43134	-1.89567	18.3227	5.74898e-42	1.08067e-40	84.6669
chr1:156400768	-2.205	2.29665	-18.3227	5.74935e-42	1.08074e-40	84.6669
chr4:113785174	-2.88512	0.456951	-18.3227	5.74942e-42	1.08075e-40	84.6669
chr16:3058209	2.65476	-2.19201	18.3227	5.74951e-42	1.08077e-40	84.6669
chr4:110476121	2.29293	-2.20195	18.3227	5.74989e-42	1.08084e-40	84.6668
chr17:79979638	2.9789	-1.73152	18.3226	5.75088e-42	1.08102e-40	84.6666
chr1:20154339	2.27963	0.933354	18.3226	5.75096e-42	1.08103e-40	84.6666
chr8:38601630	2.13902	1.67793	18.3226	5.75112e-42	1.08106e-40	84.6666
chr5:91219755	3.64	-0.629878	18.3226	5.75147e-42	1.08112e-40	84.6665
chr1:3496249	2.12805	0.396098	18.3226	5.75165e-42	1.08115e-40	84.6665
chr7:2728886	-2.78866	-0.100793	-18.3226	5.75178e-42	1.08117e-40	84.6665
chr2:96108533	3.2111	-0.942866	18.3226	5.75282e-42	1.08136e-40	84.6663
chr8:22668146	1.62524	-0.0567683	18.3226	5.75318e-42	1.08143e-40	84.6662
chr11:123510604	1.75354	1.51165	18.3226	5.7537e-42	1.08152e-40	84.6661
chr2:200865281	2.50415	-0.940244	18.3225	5.75575e-42	1.08191e-40	84.6658
chr16:85258670	-1.89341	-1.25793	-18.3224	5.75926e-42	1.08256e-40	84.6652
chr10:110781586	1.73622	2.80238	18.3224	5.76006e-42	1.08271e-40	84.665
chr5:132829540	2.05988	-0.995305	18.3224	5.76009e-42	1.08271e-40	84.665
chr1:9252014	-2.69171	2.13171	-18.3223	5.76188e-42	1.08305e-40	84.6647
chr17:75012404	2.79829	-2.26561	18.3223	5.76326e-42	1.0833e-40	84.6645
chr4:913072	-2.55549	2.5275	-18.3223	5.76331e-42	1.08331e-40	84.6645
chr11:3152911	2.70134	0.325183	18.3222	5.76481e-42	1.08359e-40	84.6642
chr20:1776414	2.63646	-1.03323	18.3222	5.76498e-42	1.08362e-40	84.6642
chr20:38643565	2.99573	0.198841	18.3222	5.76505e-42	1.08363e-40	84.6642
chr1:17212103	2.86439	0.929512	18.3222	5.76576e-42	1.08376e-40	84.664
chr12:30696777	1.75232	2.55335	18.3222	5.76685e-42	1.08396e-40	84.6638
chr10:590391	2.30268	1.81683	18.3222	5.76737e-42	1.08406e-40	84.6638
chr3:48269041	-3.60098	1.41622	-18.3221	5.76836e-42	1.08424e-40	84.6636
chr11:5604867	2.44024	1.34159	18.3221	5.77068e-42	1.08467e-40	84.6632
chrX:110521307	2.32561	0.278537	18.3221	5.7712e-42	1.08477e-40	84.6631
chr17:27354425	1.85463	-2.79244	18.322	5.77189e-42	1.08489e-40	84.663
chr2:239223739	-3.0222	1.95646	-18.322	5.77196e-42	1.0849e-40	84.663
chr17:82449831	-2.97951	0.22439	-18.322	5.77302e-42	1.0851e-40	84.6628
chr1:39500464	2.00585	0.161951	18.322	5.77323e-42	1.08514e-40	84.6627
chr5:3854351	3.39146	-1.36659	18.322	5.77335e-42	1.08516e-40	84.6627
chr8:133407437	2.44195	0.131829	18.322	5.77341e-42	1.08516e-40	84.6627
chr8:22440599	2.07183	-3.11506	18.322	5.77432e-42	1.08533e-40	84.6625
chr1:40838474	2.68134	0.768232	18.3219	5.77629e-42	1.0857e-40	84.6622
chr22:24495155	2.12451	-2.15091	18.3219	5.77643e-42	1.08572e-40	84.6622
chr6:125759349	2.13524	2.10933	18.3219	5.77658e-42	1.08575e-40	84.6622
chr14:68942187	1.79232	-2.88774	18.3219	5.7769e-42	1.08581e-40	84.6621
chr9:133979867	1.99146	0.289756	18.3219	5.77842e-42	1.08609e-40	84.6618
chr8:48128258	-3.64122	1.49817	-18.3218	5.78096e-42	1.08656e-40	84.6614
chr6:33184918	2.00341	0.824146	18.3218	5.78145e-42	1.08665e-40	84.6613
chr5:250046	2.87732	1.40366	18.3216	5.78662e-42	1.08762e-40	84.6604
chr1:2231191	2.96622	-2.85079	18.3216	5.78867e-42	1.088e-40	84.6601
chr11:9139322	-3.60829	1.03573	-18.3216	5.78881e-42	1.08803e-40	84.66
chr14:102438117	2.01866	-2.32177	18.3216	5.78886e-42	1.08803e-40	84.66
chr21:17438985	3.11415	-1.19793	18.3216	5.7894e-42	1.08813e-40	84.6599
chr14:56730959	3.5111	-1.11933	18.3215	5.7897e-42	1.08819e-40	84.6599
chr10:92695892	3.52988	-1.24299	18.3215	5.7922e-42	1.08865e-40	84.6595
chr11:12006771	2.11305	0.813232	18.3215	5.79256e-42	1.08872e-40	84.6594
chr1:28392229	3.11878	-2.28634	18.3215	5.7928e-42	1.08876e-40	84.6594
chr15:89747931	2.21695	-0.64689	18.3215	5.79292e-42	1.08878e-40	84.6593
chr11:47409844	3.45622	-1.84152	18.3215	5.79298e-42	1.08879e-40	84.6593
chr11:31804909	3.8411	-2.05433	18.3214	5.79344e-42	1.08887e-40	84.6592
chr10:123357949	2.75951	-0.855488	18.3214	5.79385e-42	1.08895e-40	84.6592
chr15:60399632	3.09378	-1.88555	18.3214	5.79441e-42	1.08905e-40	84.6591
chr16:85258669	-2.02183	-1.27677	-18.3213	5.79679e-42	1.08949e-40	84.6587
chr20:1378891	-2.35756	0.804146	-18.3213	5.79746e-42	1.08961e-40	84.6585
chr11:1882024	1.73329	-3.24201	18.3213	5.79813e-42	1.08974e-40	84.6584
chr11:70067780	2.1678	-2.26878	18.3213	5.79853e-42	1.08981e-40	84.6584
chr1:109262886	-3.46988	1.62604	-18.3213	5.79872e-42	1.08984e-40	84.6583
chr18:76381018	2.3778	0.946463	18.3213	5.79925e-42	1.08994e-40	84.6582
chr7:156240299	1.86256	1.69835	18.3213	5.80005e-42	1.09009e-40	84.6581
chr11:75698560	2.73817	-0.389207	18.3212	5.80031e-42	1.09013e-40	84.6581
chr11:68038784	2.35732	-1.78341	18.3212	5.80057e-42	1.09018e-40	84.658
chr20:21709265	2.91256	-1.95787	18.3212	5.80084e-42	1.09023e-40	84.658
chr20:57610610	2.565	-0.105915	18.3212	5.80253e-42	1.09054e-40	84.6577
chr3:48565431	1.98037	1.06909	18.3212	5.80278e-42	1.09058e-40	84.6576
chr7:142944276	-2.76244	1.98268	-18.3211	5.80485e-42	1.09097e-40	84.6573
chr17:78041191	-2.66073	0.153049	-18.3211	5.80527e-42	1.09105e-40	84.6572
chr2:174344331	3.06305	-1.94543	18.3211	5.80573e-42	1.09113e-40	84.6571
chr1:30657838	2.25488	-1.85207	18.3211	5.80632e-42	1.09124e-40	84.657
chr7:1536356	2.27146	0.0902439	18.3211	5.80662e-42	1.09129e-40	84.657
chr3:48425342	3.62537	-0.982317	18.3211	5.80669e-42	1.0913e-40	84.657
chr2:230794185	-2.56049	-0.636098	-18.3211	5.80692e-42	1.09134e-40	84.6569
chr22:37661614	3.01976	-1.71707	18.321	5.8091e-42	1.09175e-40	84.6565
chr4:8548248	3.52756	-1.66476	18.321	5.80921e-42	1.09177e-40	84.6565
chr3:160227200	1.65476	-0.175183	18.321	5.81011e-42	1.09193e-40	84.6564
chr12:131031868	1.59366	0.955732	18.321	5.81018e-42	1.09194e-40	84.6564
chr2:23616991	-3.23195	0.768537	-18.321	5.81031e-42	1.09196e-40	84.6563
chr2:121104859	2.1328	-2.33091	18.321	5.81068e-42	1.09203e-40	84.6563
chr3:2156405	2.37415	0.385	18.3209	5.81361e-42	1.09258e-40	84.6558
chr10:6126210	2.17537	2.04756	18.3208	5.81473e-42	1.09279e-40	84.6556
chr19:45022192	2.43976	0.183537	18.3208	5.81591e-42	1.09301e-40	84.6554
chr11:834676	3.41537	-1.83256	18.3208	5.81629e-42	1.09307e-40	84.6553
chr8:64368319	2.08707	-0.564878	18.3208	5.81789e-42	1.09337e-40	84.655
chr3:192916190	1.98061	-2.29091	18.3208	5.81792e-42	1.09338e-40	84.655
chr22:37196659	3.05829	-1.4822	18.3207	5.81886e-42	1.09355e-40	84.6549
chr12:120654743	1.77695	2.05177	18.3207	5.81902e-42	1.09358e-40	84.6548
chr17:41428853	2.04744	2.24567	18.3207	5.81977e-42	1.09371e-40	84.6547
chr13:50422306	-2.46915	2.04311	-18.3207	5.82002e-42	1.09376e-40	84.6547
chr4:80207450	2.45354	-2.74482	18.3207	5.82017e-42	1.09378e-40	84.6546
chr2:230925941	3.17878	-1.64634	18.3207	5.82036e-42	1.09381e-40	84.6546
chrX:48785956	1.87573	-0.0212805	18.3207	5.82039e-42	1.09382e-40	84.6546
chr1:23437719	2.13524	1.03921	18.3207	5.8207e-42	1.09387e-40	84.6545
chr6:127053643	2.07744	-0.490061	18.3207	5.82097e-42	1.09392e-40	84.6545
chr2:233380361	2.6128	-0.830061	18.3207	5.82153e-42	1.09402e-40	84.6544
chr19:46927661	-2.86695	1.25823	-18.3206	5.8217e-42	1.09405e-40	84.6544
chr14:90536708	-3.1828	0.996646	-18.3206	5.8221e-42	1.09412e-40	84.6543
chr15:23447195	1.96854	1.43841	18.3206	5.82233e-42	1.09417e-40	84.6543
chr2:20532667	1.89146	0.889634	18.3206	5.82266e-42	1.09422e-40	84.6542
chr15:33242448	3.18841	-1.65018	18.3206	5.82374e-42	1.09442e-40	84.654
chr6:16306448	1.75463	2.395	18.3206	5.82375e-42	1.09442e-40	84.654
chr16:84415540	2.64878	0.758659	18.3205	5.82524e-42	1.0947e-40	84.6538
chr3:29683350	2.30341	0.179512	18.3205	5.82838e-42	1.09529e-40	84.6532
chr1:9350667	3.65573	-2.13421	18.3204	5.82918e-42	1.09544e-40	84.6531
chr10:48745868	1.80793	2.42494	18.3204	5.82934e-42	1.09546e-40	84.6531
chr8:13121535	2.28037	1.68104	18.3204	5.83044e-42	1.09567e-40	84.6529
chr1:11970699	3.44695	-1.39616	18.3203	5.83237e-42	1.09602e-40	84.6525
chr9:96026345	2.41354	-2.30128	18.3203	5.83421e-42	1.09637e-40	84.6522
chr2:43068457	2.05329	0.803598	18.3202	5.83606e-42	1.09671e-40	84.6519
chr17:31560109	2.78037	-2.37335	18.3202	5.8373e-42	1.09694e-40	84.6517
chr2:241562367	3.44195	-1.51049	18.3202	5.83765e-42	1.09701e-40	84.6516
chr17:40364401	2.35122	1.9339	18.3202	5.838e-42	1.09707e-40	84.6516
chr1:11762020	2.21476	-2.39726	18.3202	5.8386e-42	1.09718e-40	84.6515
chr10:117548037	3.38463	-1.7322	18.3202	5.8386e-42	1.09718e-40	84.6515
chr12:54292581	1.69524	1.12445	18.3202	5.83889e-42	1.09723e-40	84.6514
chr8:28197361	-1.9439	2.04037	-18.3202	5.83929e-42	1.0973e-40	84.6514
chr3:16175226	1.81134	1.16762	18.3201	5.83996e-42	1.09742e-40	84.6512
chr10:125104208	-3.44915	1.80409	-18.3201	5.84002e-42	1.09743e-40	84.6512
chr17:15564248	-2.04512	1.26915	-18.3201	5.84035e-42	1.09749e-40	84.6512
chr8:142250895	2.00085	-1.46177	18.3201	5.84107e-42	1.09762e-40	84.6511
chr3:181697123	2.18854	0.794756	18.3201	5.84193e-42	1.09778e-40	84.6509
chr7:155671450	-3.32841	1.82506	-18.3201	5.84219e-42	1.09783e-40	84.6509
chr3:142029882	2.03329	0.928963	18.3201	5.8422e-42	1.09783e-40	84.6509
chr7:91644963	2.12366	1.80878	18.32	5.84472e-42	1.0983e-40	84.6504
chr2:164955294	2.02646	-3.02957	18.32	5.8457e-42	1.09848e-40	84.6503
chr21:42641353	2.91671	-2.07567	18.32	5.84588e-42	1.09851e-40	84.6502
chr15:29920771	2.15329	-2.5875	18.3199	5.84695e-42	1.09871e-40	84.65
chr1:62263584	2.81988	-0.325549	18.3199	5.84843e-42	1.09898e-40	84.6498
chr10:129850040	-2.61963	2.27091	-18.3199	5.849e-42	1.09908e-40	84.6497
chr16:84341708	-3.71988	1.50384	-18.3199	5.84941e-42	1.09916e-40	84.6496
chr6:161204942	-2.24073	1.23549	-18.3199	5.84957e-42	1.09919e-40	84.6496
chr14:61608392	3.65061	0.154939	18.3198	5.85183e-42	1.09961e-40	84.6492
chr19:7197002	1.70146	-2.79415	18.3198	5.85226e-42	1.09969e-40	84.6491
chr7:105637900	-3.32671	1.69713	-18.3198	5.85317e-42	1.09985e-40	84.649
chr12:53752308	2.61634	-1.36354	18.3198	5.85346e-42	1.09991e-40	84.6489
chr10:86967681	2.85232	-1.56201	18.3197	5.856e-42	1.10038e-40	84.6485
chr8:48789690	1.89488	1.6111	18.3197	5.85618e-42	1.10041e-40	84.6485
chr16:1012892	3.17427	-0.921524	18.3197	5.8566e-42	1.10049e-40	84.6484
chr2:127419598	1.70488	1.55463	18.3197	5.85712e-42	1.10058e-40	84.6483
chr15:101026593	1.59183	2.63067	18.3196	5.85767e-42	1.10068e-40	84.6482
chr13:23616028	-3.62451	1.47043	-18.3196	5.85839e-42	1.10081e-40	84.6481
chr10:131979879	2.27366	-2.86341	18.3196	5.85987e-42	1.10109e-40	84.6478
chr2:222271069	-2.79561	2.06012	-18.3196	5.86007e-42	1.10112e-40	84.6478
chr1:8027312	2.56073	-1.59488	18.3196	5.86019e-42	1.10114e-40	84.6478
chr4:152935529	2.72951	-2.15073	18.3196	5.86029e-42	1.10116e-40	84.6478
chr15:50004275	2.04805	2.17402	18.3195	5.86161e-42	1.1014e-40	84.6475
chr9:6664701	2.82756	-1.80598	18.3195	5.86184e-42	1.10144e-40	84.6475
chr3:147514576	-2.29866	-1.66445	-18.3195	5.8642e-42	1.10189e-40	84.6471
chr16:85521194	3.26171	-1.18183	18.3194	5.86597e-42	1.10222e-40	84.6468
chr9:109422849	2.77195	-1.73634	18.3194	5.86608e-42	1.10223e-40	84.6468
chr13:26299682	2.53561	1.76622	18.3194	5.86608e-42	1.10223e-40	84.6468
chr19:6108291	2.59451	-2.21799	18.3194	5.86611e-42	1.10223e-40	84.6468
chr2:164014433	2.67451	-0.932256	18.3194	5.86623e-42	1.10225e-40	84.6468
chr3:187742935	-2.05549	-2.83104	-18.3193	5.86878e-42	1.10273e-40	84.6463
chr15:84630377	-2.05549	1.23201	-18.3193	5.8709e-42	1.10312e-40	84.646
chr17:19660260	-3.34183	1.56787	-18.3192	5.87197e-42	1.10332e-40	84.6458
chr22:46061634	3.13293	-2.16939	18.3192	5.87281e-42	1.10347e-40	84.6456
chr13:23615646	-3.75232	1.32762	-18.3192	5.87297e-42	1.1035e-40	84.6456
chr21:36994572	2.07085	-0.993963	18.3192	5.87328e-42	1.10356e-40	84.6456
chr1:228450366	2.23744	2.18311	18.3192	5.87453e-42	1.10379e-40	84.6453
chr11:985609	2.27012	1.35945	18.3192	5.87549e-42	1.10397e-40	84.6452
chr4:183765527	-3.12976	0.217439	-18.3191	5.87668e-42	1.10419e-40	84.645
chr2:23569877	-2.07415	2.33268	-18.3191	5.87755e-42	1.10435e-40	84.6448
chr17:74751584	-2.39927	-1.5139	-18.3191	5.8783e-42	1.10449e-40	84.6447
chr15:67139022	-3.07915	1.5675	-18.319	5.87932e-42	1.10467e-40	84.6445
chr1:16928077	-1.88659	2.22451	-18.319	5.87953e-42	1.10471e-40	84.6445
chr15:36878167	3.49817	-2.01689	18.319	5.87957e-42	1.10472e-40	84.6445
chr11:10398491	2.22707	1.65488	18.319	5.87983e-42	1.10476e-40	84.6444
chr10:52455329	3.3011	-2.15274	18.319	5.87992e-42	1.10478e-40	84.6444
chr1:50426350	2.81329	-2.53713	18.319	5.88043e-42	1.10487e-40	84.6443
chr1:1179806	2.44	0.180732	18.319	5.88102e-42	1.10498e-40	84.6442
chr11:75164903	1.87146	1.57524	18.319	5.8813e-42	1.10503e-40	84.6442
chr1:2382008	1.77476	-1.40835	18.319	5.88172e-42	1.1051e-40	84.6441
chr4:43133729	1.58476	0.855671	18.3189	5.88293e-42	1.10533e-40	84.6439
chr15:88638194	-2.44537	1.77244	-18.3189	5.88308e-42	1.10535e-40	84.6439
chr15:33315192	2.20098	2.03829	18.3189	5.88567e-42	1.10583e-40	84.6434
chr11:64990459	-2.0511	-0.0434756	-18.3188	5.88658e-42	1.106e-40	84.6433
chr2:392755	1.98659	1.97305	18.3188	5.88702e-42	1.10608e-40	84.6432
chr11:65551178	3.05524	-1.11567	18.3188	5.88718e-42	1.10611e-40	84.6432
chr20:3673597	-2.41732	-1.18768	-18.3188	5.88766e-42	1.1062e-40	84.6431
chr4:41609091	2.04305	1.03726	18.3188	5.88862e-42	1.10638e-40	84.6429
chr1:205430604	1.97171	-0.476098	18.3188	5.88992e-42	1.10662e-40	84.6427
chr22:50275515	3.02232	-0.642378	18.3187	5.89049e-42	1.10672e-40	84.6426
chr12:25550377	1.92793	1.46848	18.3187	5.89104e-42	1.10682e-40	84.6425
chr7:1567289	-2.21171	2.12122	-18.3187	5.89138e-42	1.10688e-40	84.6425
chr7:138773939	3.24061	-1.10372	18.3187	5.89161e-42	1.10692e-40	84.6424
chr1:201400596	1.70402	1.12689	18.3187	5.892e-42	1.10699e-40	84.6424
chr14:24316400	3.45646	-2.09982	18.3186	5.89637e-42	1.10781e-40	84.6416
chr12:68747137	2.10744	-2.01799	18.3185	5.89766e-42	1.10805e-40	84.6414
chr1:21317298	2.35451	1.13543	18.3185	5.89828e-42	1.10816e-40	84.6413
chr3:193996229	2.0378	1.26024	18.3185	5.89879e-42	1.10826e-40	84.6412
chr7:497488	-2.96232	1.61884	-18.3185	5.90047e-42	1.10857e-40	84.6409
chr16:84887289	2.29244	-0.12061	18.3184	5.90091e-42	1.10865e-40	84.6409
chr19:1069325	-3.28402	0.74311	-18.3184	5.90096e-42	1.10865e-40	84.6408
chr7:18536009	2.14817	0.957744	18.3184	5.90164e-42	1.10878e-40	84.6407
chr3:184176680	2.95988	-2.04543	18.3184	5.90331e-42	1.10909e-40	84.6405
chr9:137220640	1.495	1.36982	18.3183	5.90485e-42	1.10938e-40	84.6402
chr7:159031476	2.35683	-1.13098	18.3183	5.90518e-42	1.10944e-40	84.6401
chr5:7420114	2.21951	-3.0922	18.3183	5.90561e-42	1.10951e-40	84.6401
chr5:123516086	1.91732	0.924268	18.3183	5.90617e-42	1.10962e-40	84.64
chr6:107460295	2.1889	-2.30835	18.3183	5.9074e-42	1.10984e-40	84.6398
chr4:4673341	1.95378	-0.829573	18.3183	5.90766e-42	1.10989e-40	84.6397
chr18:7011412	2.65622	-2.27957	18.3182	5.90937e-42	1.11021e-40	84.6394
chr16:85174169	3.19512	-1.12841	18.3182	5.9094e-42	1.11021e-40	84.6394
chr15:48644010	3.10988	-1.40909	18.3182	5.90943e-42	1.11021e-40	84.6394
chr7:6154298	2.42902	1.2339	18.3182	5.90999e-42	1.11032e-40	84.6393
chr17:18341906	-2.42207	1.8153	-18.3182	5.91088e-42	1.11048e-40	84.6392
chr7:139688225	3.01195	-1.39476	18.3182	5.91094e-42	1.11049e-40	84.6392
chr13:113630078	-2.86402	2.09018	-18.3182	5.91117e-42	1.11053e-40	84.6391
chr7:116631174	2.05049	-1.77768	18.3182	5.9116e-42	1.1106e-40	84.639
chr11:61342953	-2.81037	1.65994	-18.3181	5.91223e-42	1.11072e-40	84.6389
chr10:126671376	-2.61232	2.56701	-18.3181	5.91226e-42	1.11072e-40	84.6389
chr1:204131018	3.32195	-1.83207	18.3181	5.91402e-42	1.11105e-40	84.6386
chr1:161978300	1.89549	1.78652	18.3181	5.91508e-42	1.11125e-40	84.6385
chr17:2712495	2.21427	-0.145305	18.3181	5.9152e-42	1.11127e-40	84.6384
chr7:155880292	1.85122	2.11817	18.318	5.91538e-42	1.1113e-40	84.6384
chr3:42042915	2.87427	-1.7653	18.318	5.91547e-42	1.11131e-40	84.6384
chr4:165612464	-2.57707	0.32939	-18.318	5.91682e-42	1.11156e-40	84.6382
chr3:142828048	1.75951	2.93463	18.318	5.91694e-42	1.11158e-40	84.6381
chr20:35929726	1.99159	2.5425	18.318	5.91766e-42	1.11171e-40	84.638
chr10:85320123	2.01073	1.79854	18.318	5.91799e-42	1.11177e-40	84.638
chr12:65278302	1.88854	-2.43488	18.3179	5.91923e-42	1.112e-40	84.6378
chr13:20189595	-3.42183	1.80006	-18.3179	5.91927e-42	1.11201e-40	84.6378
chr9:68644683	2.14854	0.543537	18.3179	5.91931e-42	1.11201e-40	84.6377
chr10:125023954	-3.65646	1.42189	-18.3179	5.92022e-42	1.11218e-40	84.6376
chr2:159211960	2.40317	-0.300732	18.3178	5.92272e-42	1.11265e-40	84.6372
chr11:825094	-2.53305	1.96957	-18.3178	5.9238e-42	1.11285e-40	84.637
chr6:73132043	2.02061	1.49177	18.3178	5.92405e-42	1.11289e-40	84.6369
chr3:16514176	1.97378	1.14555	18.3178	5.92443e-42	1.11296e-40	84.6369
chr15:41841453	2.23841	1.24348	18.3178	5.926e-42	1.11325e-40	84.6366
chr2:71894475	2.52024	0.602927	18.3177	5.92728e-42	1.11349e-40	84.6364
chr11:102727971	-3.48793	1.2425	-18.3177	5.92756e-42	1.11354e-40	84.6364
chr4:7972049	3.10939	-1.15665	18.3177	5.92805e-42	1.11363e-40	84.6363
chr10:34689317	-3.25	1.78024	-18.3177	5.9281e-42	1.11363e-40	84.6363
chr7:26858034	-2.00024	-1.44976	-18.3177	5.92901e-42	1.1138e-40	84.6361
chr15:56098110	1.89659	1.88805	18.3177	5.92951e-42	1.11389e-40	84.636
chr20:51492917	-2.42293	-1.01378	-18.3177	5.92978e-42	1.11394e-40	84.636
chr16:86377619	2.94793	-0.75689	18.3175	5.93464e-42	1.11485e-40	84.6352
chr17:77540943	2.7028	-0.550549	18.3175	5.9351e-42	1.11493e-40	84.6351
chr5:170008097	2.00341	2.72195	18.3175	5.93539e-42	1.11498e-40	84.635
chr1:3383027	2.02805	1.4639	18.3175	5.93592e-42	1.11508e-40	84.6349
chr7:1226087	2.65537	-0.86	18.3175	5.93668e-42	1.11522e-40	84.6348
chr16:73065121	3.51878	-2.11524	18.3175	5.93672e-42	1.11523e-40	84.6348
chr9:137483385	2.04427	2.07701	18.3174	5.93742e-42	1.11535e-40	84.6347
chr5:2112319	-3.00866	1.72152	-18.3174	5.94029e-42	1.11589e-40	84.6342
chr7:1086613	1.91183	-0.165183	18.3174	5.94067e-42	1.11596e-40	84.6341
chr19:50722678	2.56122	-1.60402	18.3173	5.94094e-42	1.11601e-40	84.6341
chr7:142962650	-2.95024	1.24427	-18.3173	5.94132e-42	1.11607e-40	84.634
chr12:49294220	2.25951	-1.95854	18.3173	5.94157e-42	1.11612e-40	84.634
chr9:132474368	2.80915	-0.629451	18.3173	5.94177e-42	1.11615e-40	84.634
chr1:180956181	-2.24098	2.64561	-18.3173	5.94181e-42	1.11616e-40	84.6339
chr3:171261744	-3.32402	1.59604	-18.3173	5.94356e-42	1.11648e-40	84.6337
chr10:86397414	1.72939	1.74701	18.3173	5.9437e-42	1.11651e-40	84.6336
chr21:36509242	-1.88317	3.13268	-18.3173	5.94404e-42	1.11657e-40	84.6336
chr6:35725795	2.89732	-2.29683	18.3173	5.9441e-42	1.11658e-40	84.6336
chr13:79750344	3.35841	-1.84152	18.3172	5.94694e-42	1.11711e-40	84.6331
chr17:81517877	2.08244	-1.81146	18.3172	5.94739e-42	1.11719e-40	84.633
chr7:148708488	3.00768	-2.05762	18.3171	5.94936e-42	1.11755e-40	84.6327
chr16:31148517	3.31488	-2.21695	18.3171	5.95019e-42	1.11771e-40	84.6325
chr11:114348990	2.84622	-1.24811	18.3171	5.95071e-42	1.1178e-40	84.6325
chr5:135040810	3.57	-2.62049	18.3171	5.95127e-42	1.1179e-40	84.6324
chr3:62377249	3.22988	-2.86896	18.317	5.95184e-42	1.11801e-40	84.6323
chr11:63763864	3.98024	-1.52634	18.317	5.95192e-42	1.11802e-40	84.6322
chr18:74225551	2.11646	1.35628	18.317	5.95203e-42	1.11804e-40	84.6322
chr7:95774520	2.64378	0.120305	18.317	5.95423e-42	1.11845e-40	84.6319
chr7:151114150	3.62317	-2.15024	18.317	5.95461e-42	1.11852e-40	84.6318
chr22:39090633	-2.61305	-0.372744	-18.317	5.9551e-42	1.11861e-40	84.6317
chr4:3745186	-2.08878	-1.22744	-18.3169	5.95598e-42	1.11877e-40	84.6316
chr11:67673926	2.28878	0.123293	18.3169	5.95617e-42	1.1188e-40	84.6315
chr7:76054345	2.80402	-2.54445	18.3169	5.95681e-42	1.11892e-40	84.6314
chr1:30762537	2.16927	0.84561	18.3169	5.9573e-42	1.11901e-40	84.6313
chr2:235614641	-2.055	-2.00189	-18.3169	5.95764e-42	1.11907e-40	84.6313
chr20:2263380	2.00293	1.71378	18.3169	5.95783e-42	1.1191e-40	84.6313
chr4:97721141	2.36354	-2.17579	18.3169	5.95812e-42	1.11915e-40	84.6312
chr1:156668895	2.19268	1.67793	18.3169	5.95866e-42	1.11925e-40	84.6311
chr1:1007071	-3.54756	1.71402	-18.3169	5.9589e-42	1.11929e-40	84.6311
chr10:124545908	-2.48159	0.493841	-18.3169	5.95902e-42	1.11931e-40	84.6311
chr12:12892990	2.5778	-1.86463	18.3169	5.95912e-42	1.11933e-40	84.631
chr4:71857761	2.42829	-0.795122	18.3168	5.95962e-42	1.11942e-40	84.631
chr7:920935	-2.02134	-0.503232	-18.3168	5.9612e-42	1.11971e-40	84.6307
chr5:16661482	1.88122	1.82256	18.3168	5.9616e-42	1.11978e-40	84.6306
chr6:7414968	3.10268	-0.631829	18.3168	5.96185e-42	1.11983e-40	84.6306
chr11:117437199	1.9089	2.26982	18.3167	5.96379e-42	1.12019e-40	84.6303
chr5:172683412	3.25707	-0.498049	18.3167	5.96387e-42	1.1202e-40	84.6302
chr22:20551452	2.49427	-1.94933	18.3167	5.96403e-42	1.12023e-40	84.6302
chr19:14085635	3.41561	-1.3989	18.3167	5.96575e-42	1.12055e-40	84.6299
chr5:73374128	2.05024	0.984024	18.3167	5.96579e-42	1.12055e-40	84.6299
chr16:51141545	1.75098	2.14293	18.3167	5.9661e-42	1.12061e-40	84.6299
chr18:60668256	1.70427	1.57494	18.3166	5.96685e-42	1.12075e-40	84.6297
chr19:5250298	-3.54988	1.61116	-18.3166	5.96718e-42	1.12081e-40	84.6297
chr6:7269104	1.7728	2.09823	18.3166	5.96794e-42	1.12094e-40	84.6296
chr15:74889211	1.74305	1.75079	18.3166	5.9688e-42	1.1211e-40	84.6294
chr2:164955212	2.03939	-2.63628	18.3166	5.96916e-42	1.12117e-40	84.6294
chr1:223705630	2.44415	0.440244	18.3166	5.96957e-42	1.12124e-40	84.6293
chr7:105582228	2.18439	1.58622	18.3165	5.97149e-42	1.1216e-40	84.629
chr22:37791894	1.91012	-3.10591	18.3165	5.97167e-42	1.12163e-40	84.6289
chr19:38020453	-2.89012	0.339939	-18.3165	5.97192e-42	1.12168e-40	84.6289
chr19:45641009	2.97585	-1.63354	18.3165	5.97266e-42	1.12181e-40	84.6288
chr6:145894166	3.50317	-1.09829	18.3165	5.97288e-42	1.12185e-40	84.6287
chr1:24930829	2.81317	-1.73268	18.3165	5.9731e-42	1.12189e-40	84.6287
chr5:50440144	-2.35232	1.5897	-18.3165	5.97325e-42	1.12191e-40	84.6287
chr16:68357327	1.82951	1.44476	18.3165	5.97334e-42	1.12193e-40	84.6287
chr2:222302801	3.76963	-1.71226	18.3164	5.97503e-42	1.12224e-40	84.6284
chrX:71100791	2.44866	0.251768	18.3164	5.97562e-42	1.12235e-40	84.6283
chr16:360682	-2.47134	2.53323	-18.3164	5.97597e-42	1.12241e-40	84.6282
chr2:132859654	2.13256	2.20774	18.3164	5.976e-42	1.12241e-40	84.6282
chr16:86444549	-2.67854	-0.671585	-18.3164	5.97636e-42	1.12248e-40	84.6281
chr19:38663813	2.27146	1.35037	18.3164	5.97658e-42	1.12252e-40	84.6281
chr15:74623630	1.94817	1.61409	18.3164	5.97673e-42	1.12254e-40	84.6281
chr6:169781099	-3.44732	1.7339	-18.3164	5.97676e-42	1.12254e-40	84.6281
chr11:68357992	2.47293	1.70207	18.3163	5.98034e-42	1.12321e-40	84.6275
chr10:122021336	-2.91683	1.12012	-18.3163	5.98079e-42	1.12329e-40	84.6274
chr12:69699296	-3.62402	1.35409	-18.3162	5.98118e-42	1.12337e-40	84.6273
chr4:1386164	1.86329	2.44665	18.3162	5.98188e-42	1.12349e-40	84.6272
chr9:137106915	1.93366	1.64134	18.3162	5.98196e-42	1.1235e-40	84.6272
chr16:27225871	-2.08598	2.49518	-18.3162	5.98228e-42	1.12356e-40	84.6272
chr22:36166807	-3.38207	1.35555	-18.3162	5.98272e-42	1.12364e-40	84.6271
chr20:61953860	-2.77963	1.45884	-18.3162	5.98328e-42	1.12374e-40	84.627
chr6:41562094	2.42537	1.84293	18.3161	5.98491e-42	1.12405e-40	84.6267
chr15:101536956	2.32402	0.412378	18.3161	5.98605e-42	1.12426e-40	84.6265
chr12:42698413	-2.49524	-0.778841	-18.3161	5.98653e-42	1.12435e-40	84.6264
chr10:132765484	3.62378	-1.01945	18.3161	5.98833e-42	1.12468e-40	84.6261
chr1:10639409	2.31939	-1.30018	18.316	5.9885e-42	1.12471e-40	84.6261
chr14:99629271	2.06622	1.28201	18.316	5.9897e-42	1.12493e-40	84.6259
chr19:48558298	2.08976	-2.68671	18.316	5.99071e-42	1.12512e-40	84.6258
chr14:35335863	2.21707	1.97963	18.316	5.99108e-42	1.12518e-40	84.6257
chr22:43414297	1.94988	1.59701	18.316	5.99147e-42	1.12526e-40	84.6256
chr1:22745817	2.44915	1.89591	18.3159	5.99382e-42	1.12569e-40	84.6252
chr1:43767173	-2.6189	0.966402	-18.3159	5.99441e-42	1.1258e-40	84.6251
chr17:81569037	1.91951	1.25354	18.3158	5.99675e-42	1.12624e-40	84.6247
chr2:74553698	2.52024	0.141585	18.3158	5.99883e-42	1.12663e-40	84.6244
chr5:135386388	-2.63049	1.71305	-18.3158	5.99929e-42	1.12671e-40	84.6243
chr21:30209463	2.04902	2.27463	18.3157	6.00004e-42	1.12685e-40	84.6242
chr1:204377688	3.48061	-1.93701	18.3157	6.00019e-42	1.12687e-40	84.6242
chr2:241882165	-2.33073	-3.21963	-18.3157	6.00094e-42	1.12701e-40	84.624
chr12:64028727	2.1628	1.32372	18.3157	6.00139e-42	1.12709e-40	84.624
chr3:146072224	2.20171	0.926463	18.3156	6.00579e-42	1.12791e-40	84.6232
chr4:1727945	-2.72646	0.521159	-18.3156	6.00595e-42	1.12794e-40	84.6232
chr1:44799716	2.35988	-1.82774	18.3155	6.00701e-42	1.12814e-40	84.623
chr21:45455854	-3.90707	1.52159	-18.3155	6.00748e-42	1.12822e-40	84.623
chr14:56794202	3.12915	-0.892134	18.3155	6.01038e-42	1.12876e-40	84.6225
chr17:65459906	2.31232	-2.11348	18.3154	6.01095e-42	1.12887e-40	84.6224
chr7:150382185	-2.54805	2.27122	-18.3154	6.01114e-42	1.1289e-40	84.6223
chr10:133224842	1.86915	1.81067	18.3154	6.0129e-42	1.12923e-40	84.6221
chr14:103127508	3.1372	-1.17238	18.3154	6.01342e-42	1.12932e-40	84.622
chr2:55112803	-3.25415	1.10134	-18.3154	6.01375e-42	1.12938e-40	84.6219
chr6:35397143	2.50049	-1.76878	18.3153	6.01434e-42	1.12949e-40	84.6218
chr21:46394161	-2.29378	2.52982	-18.3153	6.01624e-42	1.12984e-40	84.6215
chr6:1620700	2.99354	-0.385793	18.3153	6.01657e-42	1.1299e-40	84.6214
chr2:205684016	2.08402	1.80689	18.3153	6.0171e-42	1.13e-40	84.6214
chr5:107380159	1.69524	2.05689	18.3152	6.01933e-42	1.13041e-40	84.621
chr11:64060043	2.23341	-0.37939	18.3152	6.01952e-42	1.13045e-40	84.621
chr16:67149651	1.96451	0.176768	18.3152	6.02001e-42	1.13053e-40	84.6209
chrX:154327118	-2.17598	-1.0325	-18.3152	6.02063e-42	1.13065e-40	84.6208
chr7:45573127	2.1622	-1.095	18.3152	6.02082e-42	1.13068e-40	84.6207
chrX:37994067	-1.8161	0.529268	-18.3152	6.02121e-42	1.13075e-40	84.6207
chr2:19356145	3.34	-2.5589	18.3151	6.02254e-42	1.131e-40	84.6204
chr5:176490943	-2.36585	1.95793	-18.3151	6.02449e-42	1.13136e-40	84.6201
chr4:103994308	1.72463	-2.1589	18.3151	6.02485e-42	1.13143e-40	84.6201
chr8:21485063	-2.6311	0.861768	-18.3151	6.02527e-42	1.1315e-40	84.62
chr10:93280686	2.33622	0.850915	18.315	6.0271e-42	1.13184e-40	84.6197
chr11:68077890	-1.93134	1.15079	-18.315	6.02717e-42	1.13185e-40	84.6197
chr10:124099111	-2.60634	1.22524	-18.315	6.02782e-42	1.13197e-40	84.6196
chr7:16421794	2.56463	-2.27683	18.315	6.02816e-42	1.13203e-40	84.6195
chr7:85000401	-3.35549	1.47262	-18.315	6.02876e-42	1.13214e-40	84.6194
chr6:14596511	-2.98293	0.767439	-18.3149	6.03039e-42	1.13245e-40	84.6191
chr9:136720701	2.4922	-1.59878	18.3149	6.03067e-42	1.1325e-40	84.6191
chr4:85734718	2.94305	-0.740915	18.3149	6.03073e-42	1.1325e-40	84.6191
chr4:100694904	2.32232	0.455793	18.3149	6.03117e-42	1.13258e-40	84.619
chr16:55328949	4.06415	-2.29378	18.3149	6.0316e-42	1.13266e-40	84.6189
chr14:100654726	2.46585	-2.595	18.3149	6.03207e-42	1.13275e-40	84.6189
chr15:68464093	2.16207	1.86726	18.3148	6.0332e-42	1.13295e-40	84.6187
chr19:13851562	2.4978	-1.98159	18.3148	6.03425e-42	1.13315e-40	84.6185
chr4:73981754	2.61488	-1.39963	18.3147	6.03911e-42	1.13406e-40	84.6177
chr12:103779686	2.02537	2.31244	18.3146	6.04075e-42	1.13436e-40	84.6174
chr1:159958001	-2.08756	-0.113902	-18.3146	6.04116e-42	1.13444e-40	84.6174
chr3:13819281	2.05988	0.890183	18.3146	6.04175e-42	1.13454e-40	84.6173
chr16:85090003	2.27622	1.36994	18.3146	6.04239e-42	1.13466e-40	84.6172
chr7:5495774	-1.55341	2.11207	-18.3146	6.04261e-42	1.1347e-40	84.6171
chr6:156391093	2.29122	1.72159	18.3146	6.04296e-42	1.13476e-40	84.6171
chr15:62770319	2.21012	2.30482	18.3146	6.04297e-42	1.13476e-40	84.6171
chr7:1096159	2.93	1.24927	18.3146	6.04342e-42	1.13484e-40	84.617
chr11:72000041	2.45695	2.20445	18.3145	6.04473e-42	1.13509e-40	84.6168
chr6:37628994	1.86378	1.88104	18.3145	6.04485e-42	1.13511e-40	84.6168
chr1:180988338	-3.0728	1.66909	-18.3145	6.0452e-42	1.13517e-40	84.6167
chr13:99896501	2.03646	-0.398598	18.3145	6.04537e-42	1.1352e-40	84.6167
chr1:26825574	3.32915	-1.36067	18.3145	6.04588e-42	1.13529e-40	84.6166
chr1:27234010	1.96988	0.1675	18.3145	6.04668e-42	1.13544e-40	84.6164
chr19:1904993	2.88122	-1.78902	18.3145	6.0469e-42	1.13548e-40	84.6164
chr13:29546961	-3.36	1.8528	-18.3145	6.04698e-42	1.13549e-40	84.6164
chr9:88007148	3.68268	-0.778537	18.3144	6.04779e-42	1.13564e-40	84.6163
chr20:52975403	-4.07098	1.67634	-18.3144	6.04852e-42	1.13577e-40	84.6161
chr1:155062465	2.84756	-1.54634	18.3144	6.05105e-42	1.13624e-40	84.6157
chr7:1761892	-3.18976	1.63537	-18.3144	6.05137e-42	1.1363e-40	84.6157
chr1:172450387	2.43122	-2.26939	18.3143	6.05498e-42	1.13697e-40	84.6151
chr19:45766965	3.13476	-1.60287	18.3142	6.05582e-42	1.13713e-40	84.6149
chr18:32471771	2.66207	-2.56518	18.3142	6.05685e-42	1.13732e-40	84.6148
chr2:240775061	2.645	0.441646	18.3142	6.057e-42	1.13734e-40	84.6147
chr2:71556343	2.52707	0.229634	18.3142	6.05788e-42	1.13751e-40	84.6146
chr1:39894262	2.10866	1.0175	18.3142	6.05837e-42	1.1376e-40	84.6145
chr2:38751897	2.07927	-1.1972	18.3141	6.06075e-42	1.13804e-40	84.6141
chr21:34074776	3.07549	-2.12384	18.314	6.06407e-42	1.13866e-40	84.6136
chr5:74673398	2.95841	-1.12921	18.314	6.06421e-42	1.13868e-40	84.6136
chr12:76877681	1.68756	0.43061	18.314	6.06531e-42	1.13889e-40	84.6134
chr6:168692717	1.86963	-0.319573	18.3139	6.06667e-42	1.13914e-40	84.6131
chr5:76717683	-3.50841	1.36616	-18.3139	6.06706e-42	1.13921e-40	84.6131
chr11:10272452	-3.08512	1.1611	-18.3139	6.06922e-42	1.13961e-40	84.6127
chr6:14393934	-2.86402	2.04445	-18.3139	6.06925e-42	1.13961e-40	84.6127
chr11:67442880	3.12732	-1.97854	18.3139	6.0694e-42	1.13964e-40	84.6127
chr2:222053260	2.15061	-2.03762	18.3139	6.06954e-42	1.13966e-40	84.6127
chr12:93819416	2.55866	-1.64896	18.3138	6.07202e-42	1.14012e-40	84.6123
chr1:235093730	2.92293	-2.19232	18.3138	6.07271e-42	1.14025e-40	84.6122
chr17:8154852	3.16988	-0.833841	18.3138	6.07345e-42	1.14039e-40	84.612
chr22:49943558	2.3889	-1.90091	18.3136	6.07931e-42	1.14148e-40	84.6111
chr3:24101766	3.24659	-0.449146	18.3136	6.07938e-42	1.14149e-40	84.6111
chr10:13461020	1.9461	2.14915	18.3136	6.0798e-42	1.14157e-40	84.611
chr20:10598630	-3.10756	2.1522	-18.3135	6.0827e-42	1.14211e-40	84.6105
chr10:69874559	1.83134	1.81823	18.3135	6.08309e-42	1.14218e-40	84.6104
chr2:109193878	2.09927	0.685366	18.3135	6.0836e-42	1.14227e-40	84.6104
chr19:47613555	2.59037	-0.948232	18.3135	6.08423e-42	1.14239e-40	84.6103
chr15:59283898	3.19402	-1.6653	18.3135	6.08488e-42	1.14251e-40	84.6101
chr17:19868906	2.26085	2.53506	18.3134	6.08805e-42	1.1431e-40	84.6096
chr19:6772993	-2.76354	0.0245732	-18.3134	6.08806e-42	1.1431e-40	84.6096
chr6:30488069	2.53756	-0.276098	18.3134	6.0886e-42	1.1432e-40	84.6095
chr3:126418902	1.95439	1.47866	18.3133	6.08879e-42	1.14323e-40	84.6095
chr12:132196269	-2.92854	1.06476	-18.3133	6.08911e-42	1.14329e-40	84.6095
chr16:49492551	2.15829	-3.18061	18.3133	6.0896e-42	1.14337e-40	84.6094
chr3:196754723	3.17061	-2.27445	18.3133	6.0896e-42	1.14337e-40	84.6094
chr6:75094743	3.57585	-1.47085	18.3133	6.09101e-42	1.14363e-40	84.6091
chr6:75202769	3.22488	-1.75463	18.3133	6.09223e-42	1.14386e-40	84.6089
chr2:32926969	2.02329	-0.181402	18.3132	6.09486e-42	1.14435e-40	84.6085
chr7:23464072	2.51354	-2.25067	18.3132	6.0949e-42	1.14436e-40	84.6085
chr19:3058293	-2.69671	1.86579	-18.3132	6.09493e-42	1.14436e-40	84.6085
chr17:56868015	2.21817	0.848841	18.3132	6.09554e-42	1.14447e-40	84.6084
chr11:2146003	2.16341	-2.9828	18.3132	6.09557e-42	1.14447e-40	84.6084
chr19:44758277	3.78	-1.7522	18.3131	6.09665e-42	1.14467e-40	84.6082
chr6:36766734	-2.69024	0.496585	-18.3131	6.09702e-42	1.14474e-40	84.6082
chr19:12597275	2.76037	0.0170122	18.3131	6.09757e-42	1.14484e-40	84.6081
chr4:122457152	-3.03171	1.90146	-18.3131	6.09803e-42	1.14492e-40	84.608
chr9:133127910	3.28732	-1.36976	18.313	6.10036e-42	1.14536e-40	84.6076
chr14:91253012	2.57317	-1.9122	18.313	6.10107e-42	1.14549e-40	84.6075
chr10:49834109	-2.30402	2.46677	-18.313	6.10115e-42	1.1455e-40	84.6075
chr11:61627991	2.09915	0.197134	18.313	6.10202e-42	1.14566e-40	84.6073
chr11:65443868	2.31854	0.608537	18.313	6.1021e-42	1.14567e-40	84.6073
chr7:98306300	2.09207	2.79152	18.313	6.10252e-42	1.14575e-40	84.6073
chr5:3394383	-3.52329	1.36543	-18.313	6.10345e-42	1.14592e-40	84.6071
chr14:104119610	3.66244	-1.53915	18.3129	6.10373e-42	1.14597e-40	84.6071
chr11:78790699	1.77756	1.38744	18.3129	6.10402e-42	1.14602e-40	84.607
chr6:25991734	1.89902	-2.53159	18.3129	6.10439e-42	1.14609e-40	84.6069
chr11:66282320	-1.8928	-1.2164	-18.3129	6.10516e-42	1.14623e-40	84.6068
chr22:21942253	2.5561	0.0576829	18.3129	6.1059e-42	1.14636e-40	84.6067
chr1:61203111	-4.03512	-0.0191463	-18.3129	6.10611e-42	1.1464e-40	84.6067
chr6:100458412	-2.60159	-2.22262	-18.3129	6.10624e-42	1.14642e-40	84.6066
chr14:77086807	3.00695	-1.21262	18.3129	6.10627e-42	1.14642e-40	84.6066
chr19:1423903	-1.83256	2.4547	-18.3128	6.11e-42	1.14712e-40	84.606
chr14:104101770	3.13707	-1.39598	18.3128	6.1101e-42	1.14714e-40	84.606
chr17:42867009	2.53732	-0.930976	18.3128	6.11043e-42	1.14719e-40	84.606
chr17:2814911	-2.50159	-0.987622	-18.3128	6.11046e-42	1.1472e-40	84.606
chr1:225467482	-2.49622	0.230305	-18.3127	6.11176e-42	1.14744e-40	84.6057
chr7:55079837	2.9111	-1.30677	18.3127	6.1121e-42	1.1475e-40	84.6057
chr10:49116276	-3.15341	1.07524	-18.3127	6.11273e-42	1.14761e-40	84.6056
chr2:134086866	2.19061	0.843354	18.3127	6.11407e-42	1.14786e-40	84.6054
chr5:157651515	2.16549	0.91811	18.3127	6.1149e-42	1.14802e-40	84.6052
chr16:66228877	-2.25549	2.28335	-18.3126	6.11535e-42	1.1481e-40	84.6052
chr14:104700941	2.44476	-0.121524	18.3126	6.11591e-42	1.1482e-40	84.6051
chr9:91038260	1.90707	1.52073	18.3126	6.11717e-42	1.14843e-40	84.6049
chr2:136136311	-3.16329	0.917622	-18.3126	6.11733e-42	1.14846e-40	84.6048
chr2:225103811	1.76756	1.825	18.3126	6.1174e-42	1.14847e-40	84.6048
chr7:149765187	3.64415	-1.48378	18.3126	6.11778e-42	1.14854e-40	84.6048
chr2:201140170	2.29915	0.674085	18.3126	6.1178e-42	1.14854e-40	84.6048
chr1:15260909	3.0478	-0.223049	18.3126	6.11817e-42	1.1486e-40	84.6047
chr19:13012589	3.18439	-1.6778	18.3126	6.11847e-42	1.14866e-40	84.6046
chr1:211735938	3.50537	-1.83622	18.3125	6.11948e-42	1.14884e-40	84.6045
chr10:78552752	2.27683	-0.813537	18.3125	6.11989e-42	1.14892e-40	84.6044
chr20:5078700	-2.25354	-1.50957	-18.3125	6.12085e-42	1.14909e-40	84.6043
chr6:89311147	3.01049	-1.81793	18.3125	6.12176e-42	1.14926e-40	84.6041
chr6:3906762	2.40805	0.511098	18.3125	6.12201e-42	1.14931e-40	84.6041
chr21:30429575	2.445	-0.580061	18.3125	6.12205e-42	1.14931e-40	84.6041
chr15:86915824	2.04378	-0.600915	18.3124	6.12361e-42	1.1496e-40	84.6038
chr16:81437962	-2.12622	-1.92396	-18.3124	6.12432e-42	1.14973e-40	84.6037
chr1:200037163	2.01817	-0.27811	18.3124	6.12448e-42	1.14976e-40	84.6037
chr11:2133068	2.13951	-1.64988	18.3124	6.12465e-42	1.14979e-40	84.6036
chr18:24560489	3.05329	-0.375549	18.3124	6.12491e-42	1.14983e-40	84.6036
chr15:88638193	-2.45049	1.57463	-18.3124	6.12592e-42	1.15002e-40	84.6034
chr6:13305115	-2.40061	2.61957	-18.3124	6.12612e-42	1.15005e-40	84.6034
chr1:3545130	1.84902	2.40524	18.3123	6.12682e-42	1.15018e-40	84.6033
chr22:30239108	1.9	1.68134	18.3123	6.12745e-42	1.1503e-40	84.6032
chr1:46492560	3.5878	-1.61732	18.3123	6.12767e-42	1.15034e-40	84.6031
chr6:21988072	-2.60073	2.38707	-18.3123	6.12872e-42	1.15053e-40	84.603
chr4:10093759	3.84841	-2.08091	18.3123	6.12886e-42	1.15055e-40	84.6029
chr10:422136	-2.26524	2.50116	-18.3123	6.12905e-42	1.15059e-40	84.6029
chr2:120626503	-2.22829	1.72756	-18.3123	6.12965e-42	1.15069e-40	84.6028
chr1:236396542	-2.49549	-0.420671	-18.3122	6.13057e-42	1.15086e-40	84.6027
chr1:156726912	2.30268	-2.25573	18.3122	6.13061e-42	1.15087e-40	84.6027
chr11:67991270	2.58012	-0.740549	18.3122	6.1308e-42	1.1509e-40	84.6026
chr1:205774345	3.1539	-1.80878	18.3122	6.13161e-42	1.15105e-40	84.6025
chr13:109938905	-3.57524	1.53896	-18.3122	6.13186e-42	1.15109e-40	84.6025
chr2:20186699	-2.24573	-0.380793	-18.3122	6.13317e-42	1.15134e-40	84.6022
chr14:23990185	-2.53366	2.17927	-18.3121	6.13385e-42	1.15146e-40	84.6021
chr8:143891015	-2.81415	2.05549	-18.3121	6.1343e-42	1.15154e-40	84.6021
chr10:34689296	-3.37207	1.39665	-18.3121	6.13542e-42	1.15175e-40	84.6019
chr11:68782268	2.2422	0.918293	18.3121	6.13712e-42	1.15206e-40	84.6016
chr2:70708743	2.39915	-0.169695	18.3121	6.13749e-42	1.15213e-40	84.6015
chr10:30697939	2.22866	0.395671	18.312	6.1381e-42	1.15224e-40	84.6014
chr1:155134747	2.87317	-1.78524	18.312	6.13863e-42	1.15234e-40	84.6014
chr17:82030214	1.81232	2.2175	18.3119	6.1418e-42	1.15293e-40	84.6008
chr14:90455467	3.54622	-1.58811	18.3119	6.14312e-42	1.15318e-40	84.6006
chr2:129723507	2.77732	-0.948049	18.3118	6.14527e-42	1.15358e-40	84.6003
chr22:37984064	2.45659	-2.19159	18.3118	6.14582e-42	1.15367e-40	84.6002
chr3:122232320	2.6078	0.022439	18.3118	6.14582e-42	1.15367e-40	84.6002
chr1:200048704	1.8622	2.6339	18.3118	6.14625e-42	1.15375e-40	84.6001
chr22:25061834	-3.15415	1.54232	-18.3118	6.14716e-42	1.15392e-40	84.6
chr17:1934298	1.90805	2.14134	18.3117	6.15047e-42	1.15454e-40	84.5994
chr4:4036969	1.88646	1.40445	18.3116	6.1536e-42	1.15512e-40	84.5989
chr22:17917294	2.82524	1.7203	18.3116	6.15387e-42	1.15517e-40	84.5989
chr12:51522712	1.82524	2.26067	18.3116	6.15433e-42	1.15525e-40	84.5988
chr5:178091024	2.27439	0.904756	18.3116	6.1545e-42	1.15528e-40	84.5988
chr7:155300916	-2.67012	1.86604	-18.3116	6.15468e-42	1.15531e-40	84.5987
chr13:45199130	2.51707	1.67573	18.3116	6.15586e-42	1.15553e-40	84.5985
chr10:101062443	1.90402	-1.58433	18.3115	6.1568e-42	1.1557e-40	84.5984
chr1:12141534	2.85902	-1.76646	18.3115	6.15693e-42	1.15573e-40	84.5984
chr1:152967461	2.78939	-1.73482	18.3115	6.15842e-42	1.156e-40	84.5981
chr2:113799668	-2.49622	1.7697	-18.3115	6.15867e-42	1.15605e-40	84.5981
chr19:40266358	-3.06817	1.76372	-18.3115	6.1591e-42	1.15612e-40	84.598
chr1:34850520	-2.68768	2.40604	-18.3115	6.15931e-42	1.15616e-40	84.598
chr12:58444140	2.42439	0.0786585	18.3115	6.1594e-42	1.15617e-40	84.598
chr22:36166978	-2.38939	1.26323	-18.3115	6.15981e-42	1.15625e-40	84.5979
chr5:1202419	1.69622	1.59604	18.3114	6.16028e-42	1.15633e-40	84.5978
chr20:35541334	1.87902	1.34756	18.3114	6.16188e-42	1.15663e-40	84.5976
chr1:226975677	-2.78366	1.50683	-18.3114	6.1621e-42	1.15667e-40	84.5975
chr2:234950670	2.3439	-1.5539	18.3114	6.16222e-42	1.15669e-40	84.5975
chr5:135490045	2.06488	-2.69683	18.3114	6.16245e-42	1.15673e-40	84.5975
chr7:769405	2.93341	0.0415854	18.3114	6.16302e-42	1.15683e-40	84.5974
chr14:75150148	-2.8128	1.51604	-18.3113	6.1642e-42	1.15705e-40	84.5972
chr1:147650102	2.12354	1.13909	18.3113	6.16473e-42	1.15715e-40	84.5971
chr11:31799371	3.65659	-1.76646	18.3113	6.16519e-42	1.15723e-40	84.597
chr10:21499978	3.42073	-0.400488	18.3113	6.16759e-42	1.15768e-40	84.5966
chr3:47347246	-2.30293	-1.53598	-18.3112	6.16787e-42	1.15773e-40	84.5966
chr16:71577669	2.03085	-0.0445732	18.3112	6.16796e-42	1.15774e-40	84.5966
chr11:31803717	3.50378	-1.79604	18.3112	6.17051e-42	1.15822e-40	84.5962
chr8:806791	-2.45537	2.14902	-18.3112	6.17123e-42	1.15835e-40	84.5961
chr3:188003364	-2.75732	2.58232	-18.3112	6.17129e-42	1.15835e-40	84.596
chr9:136982105	2.26963	-1.34726	18.3112	6.17143e-42	1.15838e-40	84.596
chr1:55055604	2.06817	1.94933	18.3111	6.17201e-42	1.15848e-40	84.5959
chr17:40966513	3.16012	1.97738	18.3111	6.17219e-42	1.15851e-40	84.5959
chr13:22736324	2.675	0.795915	18.3111	6.17291e-42	1.15865e-40	84.5958
chr14:51877591	2.69659	-1.01024	18.3111	6.17481e-42	1.159e-40	84.5955
chr17:9729013	-2.90573	1.74701	-18.3111	6.17507e-42	1.15904e-40	84.5954
chr19:10888564	3.05939	-1.22372	18.311	6.17732e-42	1.15947e-40	84.5951
chr1:3239401	1.94085	1.21665	18.311	6.17775e-42	1.15954e-40	84.595
chr2:240244688	-2.6572	1.99091	-18.311	6.17828e-42	1.15964e-40	84.5949
chr21:39727629	2.20878	1.8011	18.3109	6.18055e-42	1.16006e-40	84.5945
chr16:88805560	-2.20988	2.16091	-18.3109	6.18248e-42	1.16042e-40	84.5942
chr9:136119952	3.27012	-1.36738	18.3108	6.18448e-42	1.16079e-40	84.5939
chr1:26161382	3.26073	-1.69171	18.3108	6.18541e-42	1.16096e-40	84.5938
chr12:132278598	-2.2578	0.412683	-18.3108	6.18624e-42	1.16112e-40	84.5936
chr8:143892648	1.71512	2.40061	18.3107	6.18928e-42	1.16168e-40	84.5931
chr9:133974240	2.24585	0.832805	18.3107	6.18959e-42	1.16174e-40	84.5931
chr7:152842525	-2.4161	2.70561	-18.3107	6.18977e-42	1.16177e-40	84.5931
chr12:12726930	3.0811	-1.8197	18.3106	6.19069e-42	1.16194e-40	84.5929
chr2:44741098	-2.95646	2.11055	-18.3106	6.1909e-42	1.16198e-40	84.5929
chr5:88683188	3.4222	-1.64366	18.3106	6.19108e-42	1.16201e-40	84.5928
chr17:1896248	-2.32183	2.19482	-18.3106	6.19225e-42	1.16222e-40	84.5927
chr7:732427	3.32817	-0.934817	18.3106	6.19283e-42	1.16233e-40	84.5926
chr6:170164845	2.10841	0.452012	18.3106	6.19416e-42	1.16258e-40	84.5923
chr21:35581374	1.79427	1.95396	18.3105	6.19471e-42	1.16268e-40	84.5923
chr1:234231389	2.50939	0.612744	18.3105	6.19521e-42	1.16277e-40	84.5922
chr6:73264583	3.74793	-1.15945	18.3105	6.19633e-42	1.16297e-40	84.592
chr6:14217935	-2.52439	1.58195	-18.3105	6.19664e-42	1.16303e-40	84.5919
chr20:45945739	3.56341	1.33756	18.3104	6.19862e-42	1.1634e-40	84.5916
chr2:120239761	3.53122	-1.83561	18.3104	6.19926e-42	1.16351e-40	84.5915
chr12:65892360	2.85963	-2.15677	18.3104	6.19938e-42	1.16353e-40	84.5915
chr6:167748760	1.88268	2.33573	18.3104	6.20033e-42	1.16371e-40	84.5913
chr7:86645543	2.3139	-0.819756	18.3103	6.2026e-42	1.16413e-40	84.591
chr11:102304851	2.43098	1.17866	18.3103	6.20327e-42	1.16425e-40	84.5909
chr17:18414769	-2.89476	1.44213	-18.3103	6.20464e-42	1.16451e-40	84.5907
chr18:2909723	2.60232	1.71726	18.3103	6.20488e-42	1.16455e-40	84.5906
chr7:70774159	-3.15805	1.89061	-18.3102	6.20689e-42	1.16492e-40	84.5903
chr7:1543273	2.16646	1.74665	18.3102	6.20707e-42	1.16495e-40	84.5903
chr1:50415256	2.91268	-2.29732	18.3102	6.20731e-42	1.165e-40	84.5902
chr22:31290069	-2.55902	-0.121951	-18.3102	6.20827e-42	1.16517e-40	84.5901
chr2:200305678	2.03037	2.26616	18.3101	6.21104e-42	1.16569e-40	84.5896
chr6:108176110	2.31805	-2.09134	18.3101	6.21137e-42	1.16575e-40	84.5896
chr16:57528755	3.68829	-1.78159	18.3101	6.21202e-42	1.16587e-40	84.5895
chr1:3550649	-3.01354	1.72494	-18.3101	6.21284e-42	1.16602e-40	84.5893
chr5:111635753	-3.82793	1.37299	-18.3101	6.21308e-42	1.16606e-40	84.5893
chr14:68404830	3.16768	-1.96409	18.31	6.21508e-42	1.16643e-40	84.589
chr7:23710117	1.97207	2.51945	18.31	6.21597e-42	1.1666e-40	84.5888
chr8:141391434	2.89488	-1.01939	18.31	6.21603e-42	1.1666e-40	84.5888
chr10:128326331	3.20451	-0.415671	18.31	6.21659e-42	1.16671e-40	84.5887
chr21:45335960	2.42402	0.275427	18.3099	6.2176e-42	1.16689e-40	84.5886
chr6:149451663	2.66305	-2.46628	18.3099	6.2181e-42	1.16698e-40	84.5885
chr3:128171102	1.70915	-1.55079	18.3099	6.21864e-42	1.16708e-40	84.5884
chr1:93682267	1.86598	0.264573	18.3099	6.21872e-42	1.16709e-40	84.5884
chr9:34523637	2.8322	-1.87744	18.3099	6.22013e-42	1.16736e-40	84.5882
chr4:2139535	2.1539	1.05866	18.3098	6.22124e-42	1.16756e-40	84.588
chr1:35789550	2.73415	-0.787317	18.3098	6.22313e-42	1.16791e-40	84.5877
chr8:143977596	2.91927	-2.29963	18.3098	6.22376e-42	1.16803e-40	84.5876
chr11:31802793	2.5728	-2.10055	18.3098	6.22455e-42	1.16817e-40	84.5874
chr11:116789184	1.84305	1.66372	18.3098	6.22463e-42	1.16818e-40	84.5874
chr2:5064894	1.73805	-0.811707	18.3097	6.22542e-42	1.16833e-40	84.5873
chr11:31805026	3.62768	-2.04055	18.3097	6.22659e-42	1.16855e-40	84.5871
chr8:22140827	2.5728	-2.80726	18.3097	6.22819e-42	1.16884e-40	84.5869
chr10:47405024	2.11768	1.4436	18.3097	6.22823e-42	1.16885e-40	84.5869
chr8:142542913	2.02171	2.53439	18.3096	6.22899e-42	1.16899e-40	84.5867
chr3:148956188	3.75951	-0.635854	18.3096	6.22982e-42	1.16914e-40	84.5866
chr14:23990204	-2.46378	1.72372	-18.3096	6.23048e-42	1.16926e-40	84.5865
chr1:243316582	2.4089	1.46591	18.3096	6.23214e-42	1.16957e-40	84.5862
chr5:3394402	-3.25939	1.2625	-18.3095	6.23276e-42	1.16968e-40	84.5861
chr16:75280409	2.70585	-1.8289	18.3095	6.23299e-42	1.16972e-40	84.5861
chr14:75283220	-2.32195	-0.953415	-18.3095	6.23451e-42	1.17e-40	84.5859
chr17:68510906	-2.99585	1.59366	-18.3095	6.23543e-42	1.17017e-40	84.5857
chrX:136168726	2.51329	0.858476	18.3095	6.23545e-42	1.17017e-40	84.5857
chr6:109456388	2.51537	-1.91732	18.3095	6.2356e-42	1.1702e-40	84.5857
chr13:73871174	2.85232	-2.38213	18.3094	6.23686e-42	1.17043e-40	84.5855
chr2:215274954	2.56659	-0.174268	18.3094	6.23757e-42	1.17056e-40	84.5854
chr21:38752414	-2.24012	0.675671	-18.3094	6.23807e-42	1.17065e-40	84.5853
chr13:114024904	-2.02024	0.681707	-18.3094	6.23824e-42	1.17068e-40	84.5853
chr17:82324690	3.03427	-0.70811	18.3093	6.24086e-42	1.17117e-40	84.5848
chr19:54337606	2.93317	-0.918049	18.3093	6.24184e-42	1.17135e-40	84.5847
chr8:29072076	2.66878	0.893659	18.3093	6.24282e-42	1.17153e-40	84.5845
chr16:56990685	1.89415	0.813293	18.3093	6.24308e-42	1.17158e-40	84.5845
chr16:88194600	-3.6222	1.37963	-18.3093	6.24376e-42	1.1717e-40	84.5844
chr17:48999477	2.51268	-1.81012	18.3092	6.24594e-42	1.17211e-40	84.584
chr13:111913728	3.18268	-1.2622	18.3092	6.24598e-42	1.17211e-40	84.584
chr1:9248911	-2.80768	1.81543	-18.3092	6.2462e-42	1.17215e-40	84.584
chr12:68749668	-3.27585	1.57061	-18.3092	6.2465e-42	1.1722e-40	84.5839
chr11:16787685	-1.9622	2.19561	-18.3092	6.24696e-42	1.17229e-40	84.5839
chr3:9947007	3.77695	-2.00616	18.3092	6.24745e-42	1.17237e-40	84.5838
chr16:795228	2.8878	0.942317	18.3092	6.24758e-42	1.1724e-40	84.5838
chr1:14882225	2.66976	-2.04573	18.3091	6.25058e-42	1.17296e-40	84.5833
chr5:75031452	-2.71415	2.21207	-18.309	6.25198e-42	1.17322e-40	84.5831
chr16:1217782	2.08817	1.62152	18.309	6.25287e-42	1.17338e-40	84.5829
chr6:108176641	2.99549	-2.84957	18.309	6.25335e-42	1.17347e-40	84.5828
chr4:722076	2.99976	0.32622	18.309	6.25354e-42	1.1735e-40	84.5828
chr7:23471809	2.69793	-2.19348	18.309	6.25494e-42	1.17376e-40	84.5826
chr12:116677274	-3.18439	0.51122	-18.309	6.25512e-42	1.17379e-40	84.5825
chr10:119818043	1.84341	0.614878	18.309	6.25534e-42	1.17383e-40	84.5825
chr12:119423164	1.61756	-0.654024	18.3089	6.25659e-42	1.17406e-40	84.5823
chr6:168456862	-3.46159	1.08555	-18.3089	6.25746e-42	1.17422e-40	84.5822
chr13:34941457	-2.12854	-1.42683	-18.3089	6.25754e-42	1.17423e-40	84.5822
chr15:77798267	-2.36963	2.83579	-18.3089	6.25769e-42	1.17426e-40	84.5821
chr18:10453768	3.32329	-1.21555	18.3089	6.25821e-42	1.17435e-40	84.5821
chr11:46058003	3.02146	-0.92561	18.3089	6.25835e-42	1.17437e-40	84.582
chr4:153790019	3.70598	-1.5925	18.3089	6.25906e-42	1.1745e-40	84.5819
chr12:42145710	2.96622	-0.426524	18.3088	6.25948e-42	1.17458e-40	84.5819
chr16:646168	2.96366	-0.80939	18.3088	6.25965e-42	1.17461e-40	84.5818
chr3:4983618	3.41098	-1.53634	18.3088	6.26085e-42	1.17483e-40	84.5816
chr21:34582592	-2.99122	2.19195	-18.3088	6.26093e-42	1.17484e-40	84.5816
chr18:2909696	2.40549	1.86665	18.3088	6.26141e-42	1.17493e-40	84.5815
chr22:33873318	-3.52293	1.27378	-18.3087	6.26339e-42	1.1753e-40	84.5812
chr16:85347495	1.7611	-1.49945	18.3087	6.26412e-42	1.17543e-40	84.5811
chr2:85752877	1.93988	2.09494	18.3087	6.26473e-42	1.17554e-40	84.581
chr9:124487602	2.51744	-0.970305	18.3087	6.26537e-42	1.17566e-40	84.5809
chr6:116447345	-2.56646	1.57957	-18.3087	6.26543e-42	1.17567e-40	84.5809
chr11:124745139	3.61329	-1.02738	18.3087	6.26585e-42	1.17574e-40	84.5808
chr7:124764160	1.98427	-3.16665	18.3086	6.26722e-42	1.176e-40	84.5806
chr1:8661530	3.28244	-1.47146	18.3086	6.26729e-42	1.17601e-40	84.5806
chr12:53233441	3.3289	-1.29835	18.3086	6.26795e-42	1.17613e-40	84.5805
chr11:95697421	1.95207	2.21518	18.3086	6.27007e-42	1.17652e-40	84.5802
chr2:68318827	2.50293	-2.02805	18.3086	6.27046e-42	1.17659e-40	84.5801
chr9:6833894	2.5839	0.685244	18.3085	6.27115e-42	1.17672e-40	84.58
chr8:29347761	2.56744	-1.6747	18.3085	6.27147e-42	1.17677e-40	84.5799
chr1:1331116	3.66476	-1.66018	18.3085	6.27291e-42	1.17704e-40	84.5797
chr2:31147728	2.16988	2.00787	18.3085	6.2733e-42	1.17711e-40	84.5796
chr11:19419429	2.86256	-1.84384	18.3085	6.27395e-42	1.17723e-40	84.5795
chr2:85278444	3.20073	-1.32744	18.3085	6.2741e-42	1.17726e-40	84.5795
chr22:23402123	3.49	-1.63317	18.3085	6.27419e-42	1.17727e-40	84.5795
chr11:118606339	1.89	-0.67	18.3084	6.27581e-42	1.17757e-40	84.5792
chr22:27438631	-2.88232	-0.41128	-18.3084	6.27596e-42	1.17759e-40	84.5792
chr7:41316617	-1.90366	-2.18341	-18.3084	6.27664e-42	1.17772e-40	84.5791
chr6:32084581	1.65878	1.59598	18.3084	6.2767e-42	1.17773e-40	84.5791
chr17:44088480	1.79732	2.26549	18.3084	6.27682e-42	1.17775e-40	84.5791
chr11:125300963	2.31744	-2.26835	18.3083	6.27869e-42	1.17809e-40	84.5788
chr16:55330463	2.79244	-1.70354	18.3083	6.28026e-42	1.17839e-40	84.5785
chr15:99708881	3.57805	-1.55122	18.3083	6.281e-42	1.17852e-40	84.5784
chr2:6493376	1.94146	1.20476	18.3082	6.28362e-42	1.17901e-40	84.578
chr10:29408976	1.93622	0.110549	18.3082	6.28465e-42	1.1792e-40	84.5778
chr16:54939873	3.49305	-1.55287	18.3082	6.28527e-42	1.17931e-40	84.5777
chr3:98885694	1.78244	1.13024	18.3081	6.28686e-42	1.17961e-40	84.5775
chr18:79691160	-1.87244	1.42634	-18.3081	6.28782e-42	1.17979e-40	84.5773
chr7:151001158	-3.06598	1.0797	-18.308	6.29045e-42	1.18028e-40	84.5769
chr15:101172217	-2.94841	1.2147	-18.308	6.2922e-42	1.1806e-40	84.5766
chr21:45072704	1.9461	2.24207	18.308	6.29276e-42	1.1807e-40	84.5765
chr9:110148507	2.47524	-2.3703	18.308	6.29306e-42	1.18076e-40	84.5765
chr2:45691182	-2.87927	1.74512	-18.308	6.29333e-42	1.1808e-40	84.5765
chr22:33007012	-3.67878	1.4511	-18.308	6.29335e-42	1.1808e-40	84.5765
chr19:41904964	-3.15927	1.42159	-18.3079	6.2964e-42	1.18137e-40	84.576
chr17:81685097	1.87829	-0.0214634	18.3079	6.29765e-42	1.1816e-40	84.5758
chr9:134049378	-2.92634	1.3889	-18.3078	6.29867e-42	1.18179e-40	84.5756
chr7:1562143	1.92244	1.85683	18.3078	6.29962e-42	1.18197e-40	84.5755
chr8:141380677	-3.15354	0.834695	-18.3078	6.29969e-42	1.18198e-40	84.5754
chr5:176531309	-3.11561	1.81073	-18.3078	6.29981e-42	1.182e-40	84.5754
chr17:78799174	-1.54037	-0.706037	-18.3078	6.2999e-42	1.18201e-40	84.5754
chr11:64357245	1.9839	2.24866	18.3078	6.30029e-42	1.18208e-40	84.5754
chr7:48513186	2.01049	0.378659	18.3078	6.30117e-42	1.18224e-40	84.5752
chr18:62091813	-2.64915	2.19165	-18.3077	6.30272e-42	1.18253e-40	84.575
chr13:95523769	-3.03232	1.72726	-18.3077	6.30318e-42	1.18261e-40	84.5749
chr17:2782260	2.26524	-1.63677	18.3077	6.30453e-42	1.18286e-40	84.5747
chr8:100243694	-3.03451	2.42128	-18.3077	6.30567e-42	1.18307e-40	84.5745
chr1:112665921	2.34134	1.21677	18.3076	6.3063e-42	1.18319e-40	84.5744
chr17:16171863	-3.70134	1.52665	-18.3076	6.30655e-42	1.18323e-40	84.5744
chr2:203536076	2.53512	-2.03976	18.3076	6.30704e-42	1.18332e-40	84.5743
chr4:1685131	3.03732	-1.76439	18.3076	6.30728e-42	1.18336e-40	84.5742
chr2:166373145	2.13305	-0.715305	18.3076	6.30729e-42	1.18336e-40	84.5742
chr2:96950630	2.54488	-0.427927	18.3076	6.30851e-42	1.18359e-40	84.574
chr11:31885606	1.48866	1.11104	18.3076	6.30865e-42	1.18361e-40	84.574
chr7:1210635	-2.66439	-0.474268	-18.3076	6.30866e-42	1.18361e-40	84.574
chr15:66688985	2.02415	-1.83439	18.3076	6.30918e-42	1.1837e-40	84.5739
chr2:80020170	-3.66829	1.68451	-18.3075	6.31069e-42	1.18398e-40	84.5737
chr19:7863598	3.34061	-0.529695	18.3075	6.31347e-42	1.1845e-40	84.5733
chr12:131748016	1.81171	2.5939	18.3074	6.31358e-42	1.18452e-40	84.5732
chr11:85719384	3.0389	-1.51518	18.3074	6.31392e-42	1.18458e-40	84.5732
chr16:85170218	2.31366	-1.49732	18.3074	6.31444e-42	1.18468e-40	84.5731
chr12:120737861	1.86646	1.69421	18.3074	6.31527e-42	1.18483e-40	84.573
chr16:49834619	2.63695	-1.40604	18.3074	6.31646e-42	1.18505e-40	84.5728
chr21:39751083	2.76463	-0.204024	18.3074	6.31653e-42	1.18506e-40	84.5728
chr7:100720388	1.71927	-2.925	18.3074	6.31668e-42	1.18508e-40	84.5728
chr19:11964253	2.3528	-2.08848	18.3074	6.31711e-42	1.18516e-40	84.5727
chr10:121450331	-2.91256	1.46982	-18.3074	6.31726e-42	1.18518e-40	84.5727
chr17:28724480	2.27207	-0.348598	18.3073	6.31852e-42	1.18542e-40	84.5725
chr1:13751797	2.62817	-0.0842073	18.3073	6.31912e-42	1.18553e-40	84.5724
chr10:99785313	2.52	0.665244	18.3073	6.31919e-42	1.18554e-40	84.5724
chr7:46161069	2.4639	2.58573	18.3073	6.31942e-42	1.18558e-40	84.5723
chr16:85640844	-3.5361	1.49793	-18.3073	6.32039e-42	1.18576e-40	84.5722
chr4:83013613	2.44037	-2.21067	18.3073	6.32113e-42	1.18589e-40	84.572
chr19:48613917	2.03598	1.09006	18.3072	6.32166e-42	1.18599e-40	84.572
chr15:55277340	-2.86427	-0.343354	-18.3072	6.32277e-42	1.18619e-40	84.5718
chr2:233461316	-2.40512	2.82829	-18.3072	6.32321e-42	1.18627e-40	84.5717
chr11:1837408	1.99744	1.53896	18.3072	6.32373e-42	1.18637e-40	84.5716
chr2:11175536	-3.22305	0.980671	-18.3072	6.32456e-42	1.18652e-40	84.5715
chr3:61953395	1.83378	1.71774	18.3072	6.32488e-42	1.18658e-40	84.5715
chr20:49569384	1.9472	1.79872	18.3072	6.32504e-42	1.1866e-40	84.5714
chr5:14699925	3.27854	0.310854	18.3071	6.32519e-42	1.18663e-40	84.5714
chr16:31093593	2.76988	-1.15091	18.3071	6.32663e-42	1.18689e-40	84.5712
chr6:143512030	1.6378	2.03744	18.3071	6.32742e-42	1.18704e-40	84.5711
chr19:13086134	2.02244	1.33939	18.3071	6.32755e-42	1.18706e-40	84.571
chr16:85651171	-2.68537	0.970732	-18.307	6.32954e-42	1.18743e-40	84.5707
chr22:44173013	-2.06366	0.502439	-18.307	6.33233e-42	1.18795e-40	84.5703
chr1:27351272	3.48671	-1.99384	18.307	6.33278e-42	1.18803e-40	84.5702
chr11:86578507	3.49012	-1.58457	18.3069	6.33343e-42	1.18815e-40	84.5701
chr17:81291816	3.48902	-1.88463	18.3069	6.33598e-42	1.18863e-40	84.5697
chr17:5219868	2.20622	2.26872	18.3069	6.33672e-42	1.18876e-40	84.5696
chr16:87057336	1.58829	1.64951	18.3068	6.33815e-42	1.18903e-40	84.5694
chr5:88667986	2.49305	-2.74177	18.3068	6.34063e-42	1.18949e-40	84.569
chr10:71812780	3.46195	-1.61512	18.3067	6.34106e-42	1.18957e-40	84.5689
chr9:136995890	3.3772	-2.08384	18.3067	6.34132e-42	1.18961e-40	84.5689
chr17:74823807	-2.51829	2.43354	-18.3067	6.34176e-42	1.18969e-40	84.5688
chr6:31683666	3.26085	-0.993598	18.3067	6.34183e-42	1.1897e-40	84.5688
chr2:241803624	2.69098	-3.38341	18.3067	6.34225e-42	1.18978e-40	84.5687
chrX:642548	-3.28854	-1.48902	-18.3067	6.34234e-42	1.18979e-40	84.5687
chr10:30058677	1.70439	-3.48866	18.3067	6.34287e-42	1.18989e-40	84.5686
chr2:119695055	-2.19902	-1.25988	-18.3067	6.34325e-42	1.18996e-40	84.5686
chr21:43359346	-3.04988	2.44274	-18.3067	6.34334e-42	1.18997e-40	84.5685
chr16:84819132	2.86732	-1.80159	18.3067	6.34339e-42	1.18998e-40	84.5685
chr16:79590117	2.20305	0.452744	18.3067	6.34411e-42	1.19011e-40	84.5684
chr11:64660779	2.50902	1.69744	18.3067	6.34445e-42	1.19017e-40	84.5684
chr1:200465339	1.88671	0.968476	18.3067	6.34459e-42	1.19019e-40	84.5683
chr10:124589925	-3.74195	1.50207	-18.3066	6.34553e-42	1.19036e-40	84.5682
chr3:13420928	2.26585	-1.18476	18.3066	6.34592e-42	1.19043e-40	84.5681
chr15:50109407	-2.22561	0.842561	-18.3066	6.34651e-42	1.19054e-40	84.568
chr10:89467574	-2.325	2.66311	-18.3066	6.34661e-42	1.19056e-40	84.568
chr1:35573847	2.57634	-2.36354	18.3066	6.34693e-42	1.19061e-40	84.568
chr5:7685087	1.65927	1.46768	18.3066	6.34715e-42	1.19065e-40	84.5679
chr10:119317573	2.29549	-2.11884	18.3066	6.34797e-42	1.1908e-40	84.5678
chr7:699388	-1.85951	0.468902	-18.3065	6.34893e-42	1.19098e-40	84.5677
chr16:86580032	2.13671	-2.59896	18.3065	6.34904e-42	1.191e-40	84.5676
chr4:7147124	3.84951	0.75939	18.3065	6.34974e-42	1.19112e-40	84.5675
chr17:39077321	1.7578	2.11159	18.3065	6.35028e-42	1.19122e-40	84.5674
chr13:112250198	1.76622	1.41738	18.3065	6.35093e-42	1.19134e-40	84.5673
chr10:79523550	1.80415	1.59256	18.3065	6.35101e-42	1.19135e-40	84.5673
chr3:87069049	2.89451	1.52506	18.3065	6.35158e-42	1.19146e-40	84.5672
chr5:93078675	2.7922	-2.44695	18.3064	6.35273e-42	1.19167e-40	84.5671
chr1:236103300	2.42976	-2.33085	18.3064	6.35274e-42	1.19167e-40	84.5671
chr21:38562472	2.17171	2.35585	18.3063	6.35644e-42	1.19236e-40	84.5665
chr13:28628644	-2.15488	1.8061	-18.3063	6.35689e-42	1.19244e-40	84.5664
chr21:44338266	2.95256	-1.98128	18.3063	6.35689e-42	1.19244e-40	84.5664
chr4:123096257	1.91451	1.6047	18.3063	6.35715e-42	1.19248e-40	84.5664
chr13:20436006	3.81671	-0.383232	18.3063	6.35781e-42	1.1926e-40	84.5663
chr4:173014471	1.93171	-2.83402	18.3062	6.36036e-42	1.19308e-40	84.5659
chr18:10016571	2.06659	-1.93646	18.3062	6.36326e-42	1.19362e-40	84.5654
chr17:73262092	-2.29159	0.459085	-18.3061	6.36493e-42	1.19393e-40	84.5651
chr5:135039992	2.59537	-2.2911	18.3061	6.36547e-42	1.19403e-40	84.5651
chr3:9947091	3.71402	-1.97043	18.3061	6.36571e-42	1.19407e-40	84.565
chr5:87267060	2.17341	-0.873537	18.3061	6.36673e-42	1.19426e-40	84.5649
chr4:124112320	-2.75207	1.89104	-18.3061	6.36684e-42	1.19428e-40	84.5648
chr12:51425364	1.74439	-2.80756	18.3061	6.36762e-42	1.19442e-40	84.5647
chr11:26334084	-2.52902	1.00073	-18.306	6.36903e-42	1.19468e-40	84.5645
chr13:22848739	2.39549	1.85238	18.306	6.36972e-42	1.1948e-40	84.5644
chr21:41762535	-1.74476	-2.69043	-18.306	6.37113e-42	1.19507e-40	84.5642
chr20:63191527	-3.4911	1.30555	-18.306	6.37166e-42	1.19516e-40	84.5641
chr17:27957464	1.90549	1.61628	18.306	6.37193e-42	1.19521e-40	84.564
chr17:44779885	1.89415	1.14695	18.3059	6.3731e-42	1.19543e-40	84.5639
chr4:118752244	3.20695	0.306524	18.3059	6.37378e-42	1.19555e-40	84.5638
chr16:85495992	2.29476	0.854817	18.3059	6.37401e-42	1.19559e-40	84.5637
chr17:46770960	2.21195	-2.05354	18.3059	6.37528e-42	1.19583e-40	84.5635
chr6:87803994	-1.93061	2.35079	-18.3059	6.37548e-42	1.19586e-40	84.5635
chr22:37518834	2.12073	-2.24805	18.3058	6.37591e-42	1.19594e-40	84.5634
chr10:86397415	1.69	1.7911	18.3058	6.37713e-42	1.19616e-40	84.5632
chr11:73248452	2.32268	0.897195	18.3058	6.37752e-42	1.19623e-40	84.5632
chr14:105466592	3.215	0.654695	18.3058	6.37944e-42	1.19659e-40	84.5629
chr1:6471123	2.78561	-2.13244	18.3057	6.38076e-42	1.19683e-40	84.5627
chr3:4832387	1.91317	2.2122	18.3057	6.38087e-42	1.19685e-40	84.5626
chr6:167208669	2.9928	1.02494	18.3057	6.38107e-42	1.19689e-40	84.5626
chr1:85578034	1.86439	-3.69768	18.3057	6.38236e-42	1.19712e-40	84.5624
chr12:125106338	-2.87232	2.20896	-18.3056	6.38417e-42	1.19746e-40	84.5621
chr2:7324850	2.12951	-0.436463	18.3056	6.38511e-42	1.19763e-40	84.562
chr3:13017527	-2.94378	2.1064	-18.3056	6.38546e-42	1.1977e-40	84.5619
chr1:230795483	-3.36805	1.51305	-18.3055	6.39112e-42	1.19875e-40	84.561
chr3:55640013	2.66634	-1.82671	18.3055	6.39119e-42	1.19876e-40	84.561
chr1:205091165	-1.60098	0.679634	-18.3054	6.39499e-42	1.19947e-40	84.5604
chr11:47714421	3.03805	-0.174024	18.3054	6.39545e-42	1.19956e-40	84.5604
chr1:179081498	-1.80817	-2.67226	-18.3053	6.3958e-42	1.19962e-40	84.5603
chr10:97572211	2.71171	-0.147805	18.3053	6.39695e-42	1.19983e-40	84.5601
chr1:228212141	1.87061	0.734085	18.3053	6.39746e-42	1.19992e-40	84.56
chr9:94780806	2.74244	1.70707	18.3053	6.39762e-42	1.19995e-40	84.56
chr17:32486102	2.76439	-1.73683	18.3053	6.39782e-42	1.19998e-40	84.56
chr10:71495319	-2.54915	-0.10189	-18.3053	6.39859e-42	1.20013e-40	84.5599
chr6:901234	-3.20073	1.5089	-18.3052	6.39966e-42	1.20032e-40	84.5597
chr2:239274609	-1.88939	1.9814	-18.3052	6.40062e-42	1.2005e-40	84.5595
chr5:35338552	2.27622	-0.6675	18.3052	6.40133e-42	1.20063e-40	84.5594
chr18:48530163	2.48	0.345	18.3051	6.40464e-42	1.20125e-40	84.5589
chr10:21500071	3.53305	-1.0214	18.305	6.4098e-42	1.20221e-40	84.5581
chr16:54288796	2.67659	-1.88463	18.305	6.41059e-42	1.20236e-40	84.558
chr4:1214630	-2.24976	1.9361	-18.305	6.41088e-42	1.20241e-40	84.5579
chr8:1837603	-3.8528	1.80201	-18.3049	6.41174e-42	1.20257e-40	84.5578
chr19:7224672	-2.86183	1.59652	-18.3049	6.41244e-42	1.20269e-40	84.5577
chr5:115126446	1.93878	1.96622	18.3049	6.41334e-42	1.20286e-40	84.5576
chr1:153542514	3.17427	-1.51152	18.3049	6.41384e-42	1.20295e-40	84.5575
chr16:54938429	2.86024	-2.53146	18.3048	6.41588e-42	1.20333e-40	84.5572
chr13:99897114	1.98793	0.0471341	18.3048	6.41678e-42	1.2035e-40	84.557
chr20:33791049	2.1822	2.12537	18.3048	6.41763e-42	1.20365e-40	84.5569
chr16:54281913	3.47317	-2.02293	18.3047	6.41986e-42	1.20407e-40	84.5565
chr10:29289090	3.33232	-1.46348	18.3047	6.42105e-42	1.20429e-40	84.5564
chr5:151770458	2.62134	-1.59884	18.3047	6.42276e-42	1.2046e-40	84.5561
chr7:1096163	2.85305	1.53677	18.3046	6.42425e-42	1.20488e-40	84.5559
chr2:104415448	2.44049	-1.64378	18.3046	6.4245e-42	1.20492e-40	84.5558
chr10:78763410	3.15537	-1.09646	18.3046	6.42501e-42	1.20502e-40	84.5557
chr18:23871558	2.52963	-2.4503	18.3046	6.42519e-42	1.20505e-40	84.5557
chr8:41665962	-3.19598	1.79909	-18.3046	6.42534e-42	1.20507e-40	84.5557
chr8:28621809	2.40098	-2.17841	18.3046	6.42602e-42	1.2052e-40	84.5556
chr22:49102636	1.8439	0.955366	18.3045	6.42863e-42	1.20568e-40	84.5552
chr2:24872185	2.07024	-1.32256	18.3045	6.42894e-42	1.20574e-40	84.5551
chr11:128734046	2.44402	-1.6103	18.3045	6.42967e-42	1.20587e-40	84.555
chr16:15608469	-3.10061	2.11567	-18.3045	6.43026e-42	1.20598e-40	84.5549
chr20:62343059	-3.17866	1.27396	-18.3045	6.43037e-42	1.206e-40	84.5549
chr6:160042738	-2.31463	2.77622	-18.3045	6.43088e-42	1.20609e-40	84.5548
chr10:132508744	1.93439	2.21902	18.3044	6.4322e-42	1.20633e-40	84.5546
chr16:29286409	1.78402	2.19689	18.3044	6.43252e-42	1.20639e-40	84.5546
chr15:66080883	3.03098	-1.02537	18.3044	6.43274e-42	1.20643e-40	84.5545
chr8:30383403	1.99707	1.25915	18.3044	6.43311e-42	1.20649e-40	84.5545
chr4:5018657	-2.30317	-1.36951	-18.3044	6.43335e-42	1.20654e-40	84.5544
chr9:970993	3.8022	-1.92171	18.3044	6.43401e-42	1.20666e-40	84.5543
chr16:559244	2.01488	0.617683	18.3044	6.4347e-42	1.20678e-40	84.5542
chr10:1164091	-2.94841	1.02494	-18.3043	6.43493e-42	1.20682e-40	84.5542
chr19:13963862	3.06293	-0.364024	18.3043	6.43629e-42	1.20707e-40	84.554
chr16:88909805	1.72232	0.537622	18.3043	6.43637e-42	1.20709e-40	84.554
chr5:135191061	2.50671	-1.57518	18.3043	6.43698e-42	1.2072e-40	84.5539
chr8:141237753	-2.89988	1.16457	-18.3043	6.43811e-42	1.20741e-40	84.5537
chr11:58963875	3.04963	-1.4253	18.3042	6.44026e-42	1.20781e-40	84.5534
chr7:156445946	1.69085	1.30177	18.3042	6.44042e-42	1.20783e-40	84.5533
chr19:52212826	1.76878	2.03744	18.3042	6.44093e-42	1.20792e-40	84.5533
chr13:100547762	2.40061	-0.356037	18.3042	6.44118e-42	1.20797e-40	84.5532
chr5:13510625	3.19207	-1.11799	18.3042	6.44148e-42	1.20802e-40	84.5532
chr1:244968776	2.3172	0.467256	18.3042	6.44189e-42	1.20809e-40	84.5531
chr5:132003588	3.1111	-0.740427	18.3042	6.442e-42	1.20811e-40	84.5531
chr2:150166556	-1.82695	0.402866	-18.3042	6.44237e-42	1.20818e-40	84.553
chr2:105790260	-2.57268	-1.0611	-18.3042	6.44252e-42	1.2082e-40	84.553
chr8:115992399	-3.16183	1.70616	-18.3041	6.44353e-42	1.20839e-40	84.5529
chr19:58368204	2.89988	0.819939	18.3041	6.44526e-42	1.20871e-40	84.5526
chr22:46663116	1.75366	2.64695	18.3041	6.44528e-42	1.20871e-40	84.5526
chr17:80820402	3.53829	-0.771707	18.3041	6.44552e-42	1.20875e-40	84.5526
chr8:27592202	1.80866	-2.1603	18.3039	6.45082e-42	1.20974e-40	84.5517
chr10:21315073	2.61	-1.72622	18.3039	6.45224e-42	1.21001e-40	84.5515
chr17:81039436	2.63524	1.8536	18.3039	6.4523e-42	1.21002e-40	84.5515
chr15:77991804	2.02415	0.905976	18.3039	6.45245e-42	1.21004e-40	84.5515
chr2:166890736	-2.60207	1.19518	-18.3039	6.453e-42	1.21014e-40	84.5514
chr5:170861667	2.17268	-1.82402	18.3039	6.45426e-42	1.21037e-40	84.5512
chr1:102161475	1.915	1.96335	18.3038	6.45685e-42	1.21085e-40	84.5508
chr11:70952607	-2.10866	2.45482	-18.3038	6.45711e-42	1.2109e-40	84.5508
chr7:69994961	-3.24427	1.88311	-18.3038	6.4577e-42	1.21101e-40	84.5507
chr7:138121926	1.62098	2.70537	18.3038	6.45862e-42	1.21118e-40	84.5505
chr6:82957410	2.24927	2.2172	18.3037	6.45898e-42	1.21124e-40	84.5505
chr7:155806684	2.99085	-0.750427	18.3037	6.4599e-42	1.21141e-40	84.5503
chr15:59615293	-2.19768	1.81701	-18.3036	6.46279e-42	1.21195e-40	84.5499
chr7:1275919	-2.97073	0.738171	-18.3036	6.46283e-42	1.21195e-40	84.5499
chr21:44087082	2.23171	1.95085	18.3036	6.46357e-42	1.21209e-40	84.5498
chr7:4722974	-2.24732	2.12122	-18.3036	6.46544e-42	1.21244e-40	84.5495
chr2:3463483	-2.04768	0.273476	-18.3036	6.46578e-42	1.2125e-40	84.5494
chr1:177959672	2.15256	0.726768	18.3036	6.46615e-42	1.21256e-40	84.5494
chr7:157392566	-3.1811	1.70165	-18.3036	6.46625e-42	1.21258e-40	84.5493
chr10:69822328	1.86768	1.05811	18.3035	6.46711e-42	1.21274e-40	84.5492
chr20:62285963	3.42439	-0.745366	18.3035	6.47e-42	1.21327e-40	84.5488
chr16:87984095	2.63768	1.63665	18.3035	6.47008e-42	1.21329e-40	84.5488
chr16:67993864	2.77683	-2.18378	18.3034	6.47155e-42	1.21356e-40	84.5485
chr10:93337372	-3.20415	1.89183	-18.3034	6.4718e-42	1.2136e-40	84.5485
chr2:131724223	3.01927	-1.39317	18.3034	6.47271e-42	1.21377e-40	84.5483
chr5:127834390	-2.01817	-2.08762	-18.3034	6.47309e-42	1.21384e-40	84.5483
chr16:86734524	2.31732	0.562439	18.3034	6.4743e-42	1.21406e-40	84.5481
chr16:88265776	3.12183	-0.368598	18.3033	6.47493e-42	1.21418e-40	84.548
chr1:10071885	3.27744	-0.943476	18.3033	6.47525e-42	1.21423e-40	84.548
chr18:11661073	1.80512	2.16329	18.3033	6.47554e-42	1.21428e-40	84.5479
chr7:98229471	-2.22427	2.7353	-18.3033	6.47791e-42	1.21473e-40	84.5475
chr9:88258835	3.08805	-1.56402	18.3032	6.47873e-42	1.21488e-40	84.5474
chr10:133126807	1.73195	1.87659	18.3032	6.47958e-42	1.21503e-40	84.5473
chr1:214541639	1.94293	1.22183	18.3032	6.47976e-42	1.21506e-40	84.5473
chr1:50415688	3.48915	-1.60396	18.3032	6.48032e-42	1.21516e-40	84.5472
chr5:912645	-3.62707	1.46841	-18.3032	6.48144e-42	1.21537e-40	84.547
chr6:3340545	-2.55293	2.29122	-18.3031	6.48263e-42	1.21559e-40	84.5468
chr6:26613280	2.53085	0.820793	18.3031	6.48365e-42	1.21578e-40	84.5467
chr3:138263640	-2.63585	1.73463	-18.3031	6.48413e-42	1.21587e-40	84.5466
chr2:173873314	2.72573	-0.0077439	18.3031	6.48436e-42	1.21591e-40	84.5465
chr1:1627387	3.62146	-1.3189	18.3031	6.48558e-42	1.21613e-40	84.5464
chr1:209431811	-3.98927	1.33134	-18.3031	6.4856e-42	1.21613e-40	84.5464
chr6:17865878	3.68585	-1.78024	18.3031	6.48612e-42	1.21623e-40	84.5463
chr22:40593897	2.71768	-1.45591	18.303	6.48684e-42	1.21636e-40	84.5462
chr21:44994767	-3.51768	1.50152	-18.303	6.48953e-42	1.21686e-40	84.5457
chr15:68205352	-2.24866	-2.60384	-18.303	6.48992e-42	1.21693e-40	84.5457
chr4:77083623	-3.44756	1.24829	-18.3029	6.49067e-42	1.21707e-40	84.5456
chr3:52501228	2.06805	1.43939	18.3029	6.4923e-42	1.21737e-40	84.5453
chr10:8055726	2.42366	-3.35293	18.3029	6.49307e-42	1.21751e-40	84.5452
chr1:156732726	1.835	2.06189	18.3029	6.49375e-42	1.21763e-40	84.5451
chr1:214514393	1.65524	2.45518	18.3028	6.49536e-42	1.21793e-40	84.5449
chr8:140185426	1.56805	1.96683	18.3028	6.49536e-42	1.21793e-40	84.5448
chr2:234025501	-2.78268	1.68622	-18.3028	6.49567e-42	1.21798e-40	84.5448
chr19:5058757	-2.80317	1.29085	-18.3028	6.4961e-42	1.21806e-40	84.5447
chr6:37650355	2.16171	-0.754024	18.3028	6.49699e-42	1.21822e-40	84.5446
chr3:123774390	2.67659	1.45841	18.3028	6.49732e-42	1.21828e-40	84.5445
chr9:12814627	3.25476	-2.25006	18.3028	6.49814e-42	1.21843e-40	84.5444
chr17:80649874	2.5272	-2.60299	18.3028	6.49843e-42	1.21848e-40	84.5444
chr11:70603181	-2.40085	2.03994	-18.3027	6.49907e-42	1.2186e-40	84.5443
chr11:27196815	2.27744	-2.30128	18.3027	6.50133e-42	1.21902e-40	84.5439
chr8:17349215	3.00037	-1.90787	18.3027	6.50158e-42	1.21906e-40	84.5439
chr1:32695298	-2.32171	-1.70256	-18.3027	6.50168e-42	1.21908e-40	84.5439
chr1:3062262	3.43098	-1.93134	18.3027	6.50183e-42	1.21911e-40	84.5439
chr5:31890994	-2.35866	2.00945	-18.3027	6.50203e-42	1.21914e-40	84.5438
chr13:40445738	-2.87524	0.852866	-18.3026	6.50368e-42	1.21945e-40	84.5436
chr20:15475646	2.09829	-2.51427	18.3026	6.50371e-42	1.21945e-40	84.5436
chr11:72782923	3.33866	-1.14848	18.3026	6.50518e-42	1.21972e-40	84.5433
chr20:2750142	3.02805	-2.42549	18.3026	6.50543e-42	1.21976e-40	84.5433
chr13:23695517	2.67622	-1.31811	18.3026	6.5062e-42	1.21991e-40	84.5432
chr1:225467481	-2.51256	0.0507927	-18.3026	6.5064e-42	1.21994e-40	84.5432
chr8:134801643	1.73537	-0.136341	18.3025	6.50923e-42	1.22047e-40	84.5427
chr2:128346658	1.74634	2.6661	18.3024	6.51056e-42	1.22071e-40	84.5425
chr17:9004412	3.13756	-2.45293	18.3024	6.51155e-42	1.22089e-40	84.5424
chr5:9376803	-3.765	1.53372	-18.3024	6.51307e-42	1.22118e-40	84.5421
chr7:4708385	1.96927	0.866463	18.3024	6.51428e-42	1.2214e-40	84.5419
chr20:50260149	-2.47841	0.0759146	-18.3023	6.51472e-42	1.22148e-40	84.5419
chr11:132127380	-3.61476	1.30567	-18.3023	6.51477e-42	1.22149e-40	84.5419
chr9:136995143	2.51634	-2.57549	18.3023	6.51667e-42	1.22184e-40	84.5416
chr3:14829996	3.01012	-2.26811	18.3023	6.5167e-42	1.22184e-40	84.5416
chr1:116671451	2.87463	-1.47439	18.3023	6.51746e-42	1.22198e-40	84.5415
chr13:33206068	-2.03354	0.117134	-18.3023	6.51781e-42	1.22204e-40	84.5414
chr1:37472420	-2.15646	1.39006	-18.3023	6.51782e-42	1.22204e-40	84.5414
chr20:33864719	2.19707	0.968171	18.3023	6.51791e-42	1.22205e-40	84.5414
chr16:57619054	-2.11756	2.41768	-18.3022	6.51957e-42	1.22236e-40	84.5411
chr5:169567297	-2.30049	-0.71939	-18.3021	6.52363e-42	1.22312e-40	84.5405
chr1:41783228	-3.87183	0.230549	-18.3021	6.52413e-42	1.22321e-40	84.5404
chr6:48764658	-3.14305	0.999695	-18.3021	6.52459e-42	1.22329e-40	84.5404
chr15:101233006	-2.29598	1.49213	-18.3021	6.52541e-42	1.22345e-40	84.5402
chr4:125735296	3.24122	-1.75768	18.302	6.52767e-42	1.22387e-40	84.5399
chr21:31659079	2.50476	-1.3186	18.302	6.5287e-42	1.22405e-40	84.5397
chr16:77089	2.49329	-0.453354	18.302	6.52909e-42	1.22413e-40	84.5397
chr13:109781706	3.16134	-0.846159	18.302	6.53001e-42	1.22429e-40	84.5395
chr10:11875683	3.53768	-1.46604	18.302	6.5301e-42	1.22431e-40	84.5395
chr12:85018329	-3.04134	1.46457	-18.3019	6.53317e-42	1.22488e-40	84.539
chr13:102642600	-3.58134	1.32457	-18.3018	6.53469e-42	1.22516e-40	84.5388
chr19:13088114	2.19341	1.6572	18.3018	6.53493e-42	1.2252e-40	84.5388
chr17:39601001	2.57939	-2.27762	18.3018	6.53583e-42	1.22537e-40	84.5386
chr1:1340348	3.05098	-0.764512	18.3018	6.53601e-42	1.2254e-40	84.5386
chr6:3394857	1.61244	1.61476	18.3017	6.5392e-42	1.22599e-40	84.5381
chr19:56836130	1.68878	2.31537	18.3017	6.5413e-42	1.22638e-40	84.5378
chr6:150573631	2.24159	-0.49811	18.3017	6.54161e-42	1.22644e-40	84.5378
chr3:9101427	2.12451	1.3025	18.3016	6.54278e-42	1.22666e-40	84.5376
chr17:41066273	2.34	1.94768	18.3016	6.54397e-42	1.22687e-40	84.5374
chr19:52343866	2.75902	-1.35793	18.3016	6.54406e-42	1.22689e-40	84.5374
chr16:53933213	-3.3011	1.78506	-18.3016	6.54508e-42	1.22708e-40	84.5372
chr19:18418677	2.98268	-2.09659	18.3016	6.54545e-42	1.22714e-40	84.5372
chr9:127402527	-2.18963	2.04274	-18.3016	6.54614e-42	1.22727e-40	84.5371
chr14:28762067	3.35671	-2.02884	18.3015	6.54683e-42	1.22739e-40	84.537
chr10:128150731	1.97963	-0.44628	18.3015	6.54722e-42	1.22746e-40	84.5369
chr11:1746855	-2.50927	0.993171	-18.3015	6.54794e-42	1.2276e-40	84.5368
chr3:133949208	-2.16732	2.39366	-18.3015	6.54958e-42	1.2279e-40	84.5365
chr19:38565904	-2.00988	1.19274	-18.3015	6.54963e-42	1.22791e-40	84.5365
chr16:85650651	-2.54829	2.28061	-18.3014	6.55198e-42	1.22834e-40	84.5362
chr11:1339166	-2.9678	0.709146	-18.3014	6.55336e-42	1.2286e-40	84.536
chr15:64597354	1.955	-0.754573	18.3014	6.55397e-42	1.22871e-40	84.5359
chr8:27839013	2.10561	1.65366	18.3014	6.55404e-42	1.22872e-40	84.5359
chr4:1763300	2.61341	-1.98232	18.3014	6.55418e-42	1.22874e-40	84.5358
chr22:50704843	2.17134	0.26689	18.3013	6.55486e-42	1.22887e-40	84.5357
chr9:970296	3.46561	-1.66878	18.3013	6.55621e-42	1.22912e-40	84.5355
chr9:136534372	-2.22598	2.58238	-18.3012	6.5592e-42	1.22967e-40	84.5351
chr11:131745025	2.31134	-0.261402	18.3012	6.5598e-42	1.22978e-40	84.535
chr7:4134986	1.82561	2.67963	18.3012	6.55998e-42	1.22981e-40	84.5349
chr5:179818579	-2.07756	-0.333902	-18.3012	6.56167e-42	1.23013e-40	84.5347
chr4:57344873	-2.16878	-1.23793	-18.3012	6.56233e-42	1.23025e-40	84.5346
chr12:52517130	3.20134	-1.49726	18.3011	6.56289e-42	1.23035e-40	84.5345
chr16:73065933	3.6061	-1.65598	18.3011	6.56381e-42	1.23052e-40	84.5344
chr16:57528834	3.2128	-1.49348	18.3011	6.56546e-42	1.23082e-40	84.5341
chr21:45456891	-2.57805	1.74659	-18.3011	6.56581e-42	1.23089e-40	84.5341
chr16:14303648	3.05256	-2.31152	18.3011	6.56632e-42	1.23098e-40	84.534
chr3:47003418	1.8072	2.62689	18.3011	6.56643e-42	1.231e-40	84.534
chr19:55657340	-1.87476	0.650549	-18.301	6.56761e-42	1.23121e-40	84.5338
chr8:142807396	1.86146	1.70695	18.301	6.56802e-42	1.23129e-40	84.5337
chr12:123268115	-3.21634	1.19646	-18.301	6.56966e-42	1.23159e-40	84.5335
chr8:58858498	2.35085	-2.39482	18.3009	6.57137e-42	1.23191e-40	84.5332
chr17:79834102	2.63402	-1.27274	18.3009	6.57435e-42	1.23246e-40	84.5328
chr5:175477661	-2.78829	1.85866	-18.3008	6.57559e-42	1.23269e-40	84.5326
chr13:114024744	-2.95598	0.431159	-18.3008	6.57583e-42	1.23274e-40	84.5325
chr1:1422612	2.54951	-1.19683	18.3008	6.57664e-42	1.23288e-40	84.5324
chr13:20258646	-3.40354	1.17067	-18.3008	6.57867e-42	1.23326e-40	84.5321
chr3:195873500	-2.03183	2.90445	-18.3007	6.5794e-42	1.23339e-40	84.532
chr1:110089852	2.125	-0.214207	18.3007	6.5806e-42	1.23362e-40	84.5318
chr1:231236510	-2.59854	0.838293	-18.3007	6.58127e-42	1.23374e-40	84.5317
chr1:36321758	1.9061	-3.02927	18.3007	6.58173e-42	1.23382e-40	84.5316
chr11:2147501	1.92195	-1.12024	18.3006	6.58359e-42	1.23417e-40	84.5314
chr1:43500036	1.96061	1.61945	18.3006	6.58429e-42	1.2343e-40	84.5312
chr12:132523756	2.35207	-0.715061	18.3006	6.58498e-42	1.23442e-40	84.5311
chr8:140589351	1.97976	1.93378	18.3006	6.58536e-42	1.23449e-40	84.5311
chr5:120781206	2.1461	1.90671	18.3006	6.58546e-42	1.2345e-40	84.5311
chr7:2641808	2.61268	-2.77098	18.3006	6.5858e-42	1.23456e-40	84.531
chr14:32937337	1.88817	0.85128	18.3006	6.5864e-42	1.23467e-40	84.5309
chr9:109251197	-3.44439	1.45012	-18.3005	6.58822e-42	1.23501e-40	84.5307
chr17:45131543	2.15024	-2.42134	18.3005	6.58842e-42	1.23504e-40	84.5306
chr16:14321626	2.46	0.574634	18.3004	6.5918e-42	1.23567e-40	84.5301
chr15:72198196	3.07866	-1.89738	18.3004	6.59181e-42	1.23567e-40	84.5301
chr7:101916331	-2.84988	1.84006	-18.3004	6.59255e-42	1.23581e-40	84.53
chr11:65575238	2.15012	-3.24079	18.3004	6.59329e-42	1.23595e-40	84.5299
chr3:157542777	2.86634	-0.788049	18.3004	6.59363e-42	1.23601e-40	84.5298
chr14:99936109	3.18488	1.4489	18.3004	6.59367e-42	1.23601e-40	84.5298
chr14:101372482	2.06341	1.05122	18.3004	6.59379e-42	1.23603e-40	84.5298
chr11:69542798	1.93134	2.22506	18.3004	6.59451e-42	1.23616e-40	84.5297
chr16:57528766	3.56549	-1.79762	18.3003	6.59525e-42	1.2363e-40	84.5296
chr22:21653344	2.97427	-0.805915	18.3003	6.59572e-42	1.23638e-40	84.5295
chr9:20271596	1.94817	1.06701	18.3003	6.59603e-42	1.23644e-40	84.5295
chr14:56795299	3.97232	-2.1225	18.3003	6.59643e-42	1.23651e-40	84.5294
chr14:104802154	-2.36646	2.47323	-18.3003	6.59681e-42	1.23658e-40	84.5293
chr19:49862354	2.0261	1.50122	18.3003	6.59763e-42	1.23673e-40	84.5292
chr18:58285196	1.88159	2.34055	18.3003	6.5979e-42	1.23677e-40	84.5292
chr5:167375910	-3.41866	1.53652	-18.3002	6.59935e-42	1.23704e-40	84.529
chr20:5078724	-3.10793	0.31628	-18.3002	6.59944e-42	1.23705e-40	84.5289
chr17:9002458	2.88098	-2.25049	18.3002	6.59999e-42	1.23715e-40	84.5289
chr5:122371653	-2.63598	0.492256	-18.3002	6.60026e-42	1.2372e-40	84.5288
chr21:42513315	1.83317	1.32232	18.3002	6.6019e-42	1.23751e-40	84.5286
chr2:27282049	1.92988	1.52018	18.3002	6.60218e-42	1.23755e-40	84.5285
chr12:49187492	3.43573	-1.8536	18.3002	6.60223e-42	1.23756e-40	84.5285
chr17:1904547	1.77073	1.0428	18.3002	6.60278e-42	1.23766e-40	84.5284
chr11:65644875	2.16341	0.953415	18.3001	6.60387e-42	1.23786e-40	84.5283
chr13:100533710	-3.68476	1.60823	-18.3001	6.60549e-42	1.23816e-40	84.528
chr2:217898720	-3.76037	1.46909	-18.3001	6.60621e-42	1.23829e-40	84.5279
chr22:43437270	2.06439	1.82451	18.3	6.60841e-42	1.2387e-40	84.5276
chr8:118346647	-3.16671	1.82579	-18.3	6.60891e-42	1.23879e-40	84.5275
chr13:33020145	1.81793	1.93628	18.3	6.60924e-42	1.23885e-40	84.5275
chr18:57732854	-3.73329	1.27494	-18.3	6.60929e-42	1.23886e-40	84.5275
chr14:51396533	3.62159	-1.36811	18.3	6.60938e-42	1.23887e-40	84.5274
chr1:27364799	2.52878	-0.274756	18.3	6.60973e-42	1.23893e-40	84.5274
chr2:241659407	2.71707	-1.13378	18.3	6.61074e-42	1.23912e-40	84.5272
chr1:5857785	2.50122	-1.91585	18.2999	6.61224e-42	1.2394e-40	84.527
chr7:957709	2.15841	0.434451	18.2999	6.61368e-42	1.23966e-40	84.5268
chr12:121578454	3.38098	-1.66	18.2999	6.61496e-42	1.2399e-40	84.5266
chr6:32167297	2.74159	-0.280061	18.2998	6.61597e-42	1.24009e-40	84.5264
chr19:55487672	3.1611	-1.97835	18.2998	6.61678e-42	1.24023e-40	84.5263
chr2:222301159	3.46146	-2.33573	18.2998	6.61679e-42	1.24023e-40	84.5263
chr1:155184857	3.25573	0.712866	18.2998	6.61752e-42	1.24037e-40	84.5262
chr10:1360157	2.4372	0.434695	18.2998	6.61781e-42	1.24042e-40	84.5262
chr1:116592658	2.8478	1.19256	18.2998	6.61882e-42	1.2406e-40	84.526
chr9:137617994	2.01451	-2.45482	18.2997	6.61954e-42	1.24073e-40	84.5259
chr11:2146028	2.6422	-1.93146	18.2997	6.62068e-42	1.24095e-40	84.5257
chr10:73873293	2.0039	1.31598	18.2997	6.62102e-42	1.24101e-40	84.5257
chr7:41787129	3.20768	-0.962012	18.2997	6.62118e-42	1.24103e-40	84.5257
chr1:109264521	2.20439	0.00402439	18.2997	6.62297e-42	1.24136e-40	84.5254
chr2:26574983	-2.87073	1.11134	-18.2996	6.62353e-42	1.24147e-40	84.5253
chr12:33472488	2.51488	1.07963	18.2996	6.6255e-42	1.24183e-40	84.525
chr9:94919355	3.29707	-1.43463	18.2996	6.62608e-42	1.24194e-40	84.5249
chr7:155231539	-2.32329	2.96652	-18.2996	6.62615e-42	1.24195e-40	84.5249
chr12:40533419	2.74329	-0.7075	18.2996	6.62647e-42	1.242e-40	84.5249
chr12:52714777	2.81512	-1.57049	18.2996	6.62679e-42	1.24206e-40	84.5248
chr9:95514902	-2.48329	2.33055	-18.2995	6.62778e-42	1.24224e-40	84.5247
chr10:101828880	3.28707	-1.21744	18.2995	6.62787e-42	1.24226e-40	84.5246
chr5:157284847	-2.41134	2.13848	-18.2995	6.6283e-42	1.24233e-40	84.5246
chr22:23848188	2.1672	1.1497	18.2995	6.63133e-42	1.2429e-40	84.5241
chr1:244353875	2.93768	-2.44701	18.2994	6.63263e-42	1.24314e-40	84.5239
chr2:87654399	-3.40317	1.42366	-18.2994	6.63393e-42	1.24338e-40	84.5237
chr12:47810974	2.365	-0.360793	18.2994	6.63446e-42	1.24347e-40	84.5237
chr8:23304231	2.61402	-1.81579	18.2993	6.63614e-42	1.24379e-40	84.5234
chr19:12117532	2.36829	1.50195	18.2993	6.63616e-42	1.24379e-40	84.5234
chr1:93541308	-2.73988	1.70567	-18.2993	6.63699e-42	1.24394e-40	84.5233
chr16:14559894	-2.22195	1.53122	-18.2993	6.63913e-42	1.24434e-40	84.523
chr13:113546903	2.83683	0.291463	18.2992	6.64152e-42	1.24478e-40	84.5226
chr6:41633827	-1.71585	1.24537	-18.2992	6.64314e-42	1.24508e-40	84.5223
chr8:23341810	2.17939	0.274329	18.2992	6.64374e-42	1.24519e-40	84.5223
chr19:44758729	3.25085	-1.74494	18.2991	6.64717e-42	1.24583e-40	84.5217
chr20:17664287	-2.98671	1.00433	-18.299	6.64821e-42	1.24602e-40	84.5216
chr12:123149899	2.84878	-1.73171	18.299	6.64861e-42	1.24609e-40	84.5215
chr19:5141559	2.7461	1.33085	18.299	6.64958e-42	1.24627e-40	84.5214
chr1:223248789	2.21805	0.133171	18.2989	6.65305e-42	1.24692e-40	84.5209
chr7:123660581	1.69951	0.880976	18.2989	6.65348e-42	1.247e-40	84.5208
chr14:94771679	-2.13951	-1.33293	-18.2989	6.65362e-42	1.24702e-40	84.5208
chr2:70401990	2.02098	1.69695	18.2989	6.65379e-42	1.24705e-40	84.5207
chr2:167187153	1.76024	1.12378	18.2989	6.65506e-42	1.24728e-40	84.5206
chr14:28759181	2.56427	-3.01909	18.2989	6.65525e-42	1.24731e-40	84.5205
chr22:49959985	1.82024	-3.1828	18.2988	6.65888e-42	1.24799e-40	84.52
chr20:5650623	-1.84439	2.22183	-18.2988	6.65943e-42	1.24809e-40	84.5199
chr9:129996279	-2.82488	0.348415	-18.2988	6.6598e-42	1.24816e-40	84.5198
chr12:64890111	2.33683	-2.42305	18.2987	6.66042e-42	1.24827e-40	84.5197
chr2:108614173	3.60793	-0.784329	18.2987	6.66098e-42	1.24837e-40	84.5197
chr21:42521192	2.03085	0.842622	18.2987	6.66178e-42	1.24852e-40	84.5195
chr5:37952740	2.10244	2.01841	18.2987	6.66205e-42	1.24857e-40	84.5195
chr1:181038532	1.43841	0.0282317	18.2987	6.6629e-42	1.24872e-40	84.5194
chr5:73850846	2.92171	-0.671463	18.2987	6.6635e-42	1.24883e-40	84.5193
chr4:10115474	2.80341	-2.25098	18.2987	6.66432e-42	1.24898e-40	84.5192
chr16:86579836	2.52415	-2.12305	18.2986	6.66481e-42	1.24907e-40	84.5191
chr1:8510477	2.32756	-2.04573	18.2986	6.66516e-42	1.24913e-40	84.519
chr7:151856752	2.08293	2.03512	18.2986	6.66802e-42	1.24966e-40	84.5186
chr16:55331277	3.85085	-2.20957	18.2986	6.66825e-42	1.2497e-40	84.5186
chr16:89885282	-2.91707	1.16756	-18.2985	6.67006e-42	1.25004e-40	84.5183
chr15:101497563	2.3572	1.81738	18.2984	6.67301e-42	1.25059e-40	84.5179
chr6:33339038	1.99037	1.73713	18.2984	6.67322e-42	1.25063e-40	84.5178
chr9:107637458	3.21902	-2.26756	18.2984	6.6736e-42	1.25069e-40	84.5178
chr15:82739281	2.24037	-2.00945	18.2984	6.67362e-42	1.25069e-40	84.5178
chrX:19841165	2.50195	-0.837561	18.2984	6.6739e-42	1.25074e-40	84.5177
chr8:41567642	2.71024	-2.10171	18.2984	6.67456e-42	1.25086e-40	84.5176
chr19:1101635	-2.3322	-1.53268	-18.2984	6.67611e-42	1.25115e-40	84.5174
chr11:31814777	3.52463	-1.86439	18.2984	6.67624e-42	1.25117e-40	84.5174
chr16:50066764	2.25341	-2.45634	18.2983	6.67709e-42	1.25133e-40	84.5172
chr5:124738272	1.98744	2.42555	18.2983	6.67851e-42	1.25159e-40	84.517
chr13:111280481	-2.34805	2.07402	-18.2983	6.67913e-42	1.2517e-40	84.5169
chr7:79505243	3.09256	-1.26482	18.2983	6.67992e-42	1.25185e-40	84.5168
chr1:50414648	2.00744	1.56238	18.2983	6.68065e-42	1.25198e-40	84.5167
chr9:133939704	-1.62854	1.82317	-18.2982	6.68102e-42	1.25205e-40	84.5167
chr11:68390833	-3.20085	1.90518	-18.2982	6.68301e-42	1.25242e-40	84.5164
chr5:43068025	-2.64561	-1.40232	-18.2982	6.68319e-42	1.25245e-40	84.5163
chr1:2085321	-2.99976	1.52098	-18.2982	6.68359e-42	1.25252e-40	84.5163
chr1:233523521	3.05134	-1.16726	18.2981	6.68505e-42	1.25279e-40	84.5161
chr11:636156	2.12317	2.09463	18.2981	6.68514e-42	1.2528e-40	84.516
chr7:98348842	2.68146	-1.20488	18.2981	6.68524e-42	1.25282e-40	84.516
chr16:1078558	-3.51646	0.918232	-18.2981	6.68586e-42	1.25293e-40	84.5159
chr12:3261982	-2.31939	-0.729695	-18.2981	6.6863e-42	1.25301e-40	84.5159
chr8:71558826	3.25695	-1.4275	18.2981	6.68654e-42	1.25305e-40	84.5158
chr11:31799344	3.7022	-2.0472	18.2981	6.68663e-42	1.25306e-40	84.5158
chr7:114088478	2.82159	-2.10848	18.2981	6.6869e-42	1.25311e-40	84.5158
chr17:82664951	3.08183	-1.53848	18.2981	6.68772e-42	1.25326e-40	84.5157
chr5:179060919	2.14378	-2.62299	18.2981	6.68805e-42	1.25332e-40	84.5156
chr5:83974298	2.95988	-1.12287	18.2981	6.68815e-42	1.25333e-40	84.5156
chr5:173900453	1.92	2.48159	18.2981	6.68819e-42	1.25334e-40	84.5156
chr2:114661727	1.47159	1.14982	18.2981	6.68826e-42	1.25335e-40	84.5156
chr20:41367238	1.98171	1.17524	18.298	6.69081e-42	1.25382e-40	84.5152
chr7:1474909	-1.81451	2.3886	-18.298	6.69152e-42	1.25395e-40	84.5151
chr11:125351529	2.66329	-0.621402	18.298	6.6918e-42	1.254e-40	84.515
chr15:90221668	1.80561	2.38073	18.298	6.69187e-42	1.25401e-40	84.515
chr14:35369670	-2.56634	2.30585	-18.298	6.6919e-42	1.25401e-40	84.515
chr2:46978645	2.09207	1.61665	18.2979	6.69315e-42	1.25425e-40	84.5148
chr11:46346794	-2.88598	-0.0593293	-18.2979	6.69365e-42	1.25434e-40	84.5148
chr8:115866631	2.98512	-0.120366	18.2979	6.69513e-42	1.25461e-40	84.5145
chr1:3186445	3.39232	0.985061	18.2979	6.69594e-42	1.25476e-40	84.5144
chr8:119648605	-2.12341	0.463049	-18.2979	6.69686e-42	1.25493e-40	84.5143
chr5:132736930	3.1578	-1.95061	18.2978	6.69839e-42	1.25521e-40	84.5141
chr8:89721879	-2.07256	2.27189	-18.2978	6.69978e-42	1.25547e-40	84.5139
chr7:141053839	-2.35695	-0.788354	-18.2978	6.70031e-42	1.25556e-40	84.5138
chr9:133738642	1.96244	-0.877561	18.2978	6.70052e-42	1.2556e-40	84.5137
chr9:6412391	3.3	-1	18.2977	6.70154e-42	1.25579e-40	84.5136
chr14:54435599	2.59195	1.44671	18.2976	6.70566e-42	1.25655e-40	84.513
chr6:34981941	1.75341	2.15207	18.2976	6.70567e-42	1.25655e-40	84.513
chr16:88195115	-2.61427	0.74689	-18.2976	6.70569e-42	1.25655e-40	84.513
chr2:1686986	2.85537	-0.226463	18.2976	6.70628e-42	1.25666e-40	84.5129
chr2:28927661	-3.26841	0.970793	-18.2976	6.70637e-42	1.25668e-40	84.5129
chr9:35676376	2.4839	0.017439	18.2976	6.70688e-42	1.25677e-40	84.5128
chr16:56648035	2.76122	-2.42476	18.2976	6.70858e-42	1.25708e-40	84.5125
chr5:138160792	-2.52073	2.2061	-18.2976	6.70909e-42	1.25718e-40	84.5125
chr16:54289536	2.60951	-2.9139	18.2975	6.70976e-42	1.2573e-40	84.5124
chr1:20723928	-2.2111	1.79677	-18.2975	6.71048e-42	1.25743e-40	84.5123
chr6:38713109	-2.41646	2.20835	-18.2975	6.71052e-42	1.25743e-40	84.5123
chr5:3870465	-2.88207	2.03177	-18.2975	6.71158e-42	1.25763e-40	84.5121
chr5:166166289	-2.80451	-0.393598	-18.2975	6.7129e-42	1.25787e-40	84.5119
chr13:109500230	1.73085	1.75896	18.2974	6.71483e-42	1.25823e-40	84.5116
chr19:7476924	-2.19805	1.95817	-18.2974	6.71529e-42	1.25831e-40	84.5115
chr10:114403210	2.23683	-2.65195	18.2974	6.71737e-42	1.2587e-40	84.5112
chr19:4589690	1.96976	-2.51939	18.2974	6.71778e-42	1.25877e-40	84.5112
chr1:3071222	3.62744	-2.04701	18.2973	6.71871e-42	1.25894e-40	84.511
chr4:3494524	2.37841	-1.52787	18.2973	6.7201e-42	1.2592e-40	84.5108
chr2:23690451	2.16366	2.16024	18.2973	6.72114e-42	1.25939e-40	84.5107
chr12:1650555	3.05415	-1.42183	18.2972	6.7226e-42	1.25966e-40	84.5105
chr1:245986695	2.99415	-2.15232	18.2972	6.72275e-42	1.25969e-40	84.5104
chr15:36878188	3.44866	-2.49774	18.2972	6.72358e-42	1.25984e-40	84.5103
chr2:172698692	2.38951	1.41207	18.2971	6.72807e-42	1.26068e-40	84.5096
chr11:46362344	-3.71085	1.31226	-18.2971	6.72841e-42	1.26074e-40	84.5096
chr7:2202334	2.87159	1.20067	18.2971	6.72922e-42	1.26089e-40	84.5095
chr7:96997331	3.34159	-1.26677	18.2971	6.72925e-42	1.26089e-40	84.5095
chr16:88743381	2.79244	-0.749146	18.2971	6.73005e-42	1.26103e-40	84.5093
chr10:130483975	-2.97549	0.947012	-18.297	6.73036e-42	1.26109e-40	84.5093
chr1:94039445	2.07378	2.39091	18.297	6.73096e-42	1.2612e-40	84.5092
chr9:121288932	2.9489	-2.00506	18.297	6.73309e-42	1.2616e-40	84.5089
chr9:127900282	2.07732	1.55	18.297	6.73391e-42	1.26174e-40	84.5088
chr17:40966501	3.08146	0.250122	18.297	6.73408e-42	1.26177e-40	84.5087
chr1:62685276	-1.87317	-0.539878	-18.2969	6.73453e-42	1.26185e-40	84.5087
chr8:11765851	1.82951	-0.831463	18.2969	6.73539e-42	1.26201e-40	84.5086
chr22:29049658	-2.50549	2.4047	-18.2969	6.73686e-42	1.26228e-40	84.5083
chr2:121019069	2.25329	-1.58823	18.2968	6.73895e-42	1.26267e-40	84.508
chr6:13307737	-2.95134	0.865305	-18.2968	6.74005e-42	1.26287e-40	84.5079
chr20:39659247	1.91427	1.80945	18.2968	6.74062e-42	1.26298e-40	84.5078
chr13:44301509	-2.55146	-1.90049	-18.2968	6.74244e-42	1.26332e-40	84.5075
chr16:88502818	1.78159	0.611402	18.2968	6.74257e-42	1.26334e-40	84.5075
chr6:168229240	3.24671	-0.575671	18.2967	6.74364e-42	1.26353e-40	84.5073
chr10:125025603	-2.90683	1.79122	-18.2967	6.74376e-42	1.26355e-40	84.5073
chr15:68543083	2.03037	1.71616	18.2967	6.74386e-42	1.26357e-40	84.5073
chr7:40572160	2.21793	0.63372	18.2967	6.74659e-42	1.26408e-40	84.5069
chr9:127290745	1.80256	2.09348	18.2966	6.74778e-42	1.2643e-40	84.5067
chr9:105405999	-2.47256	-0.732866	-18.2966	6.74787e-42	1.26431e-40	84.5067
chr22:27800129	3.4278	-1.63537	18.2966	6.74871e-42	1.26446e-40	84.5066
chr1:30762538	2.11671	0.850427	18.2966	6.7489e-42	1.2645e-40	84.5065
chr17:81050301	3.56146	-1.5	18.2966	6.74996e-42	1.26469e-40	84.5064
chr8:79871595	-2.76549	2.32091	-18.2966	6.75013e-42	1.26472e-40	84.5064
chr11:58963883	3.11707	-1.48939	18.2966	6.75059e-42	1.2648e-40	84.5063
chr16:5323566	2.67024	-1.61049	18.2965	6.75192e-42	1.26505e-40	84.5061
chr13:100397364	-2.41451	1.6814	-18.2965	6.75283e-42	1.26522e-40	84.506
chr20:45487683	2.1972	1.30262	18.2965	6.75404e-42	1.26544e-40	84.5058
chr8:143140920	-1.9061	1.74402	-18.2965	6.75472e-42	1.26556e-40	84.5057
chr5:177438591	2.28171	2.32098	18.2965	6.75507e-42	1.26562e-40	84.5056
chr4:7032085	-2.56829	0.451341	-18.2964	6.75544e-42	1.26569e-40	84.5056
chr21:31972914	-2.97085	2.28006	-18.2964	6.75655e-42	1.26589e-40	84.5054
chr1:2231885	3.58939	-1.87079	18.2964	6.75799e-42	1.26616e-40	84.5052
chr8:48128323	-3.63354	1.54518	-18.2964	6.75808e-42	1.26617e-40	84.5052
chr11:66256904	2.06927	-2.4889	18.2964	6.75877e-42	1.2663e-40	84.5051
chr22:39019731	2.57549	-1.49165	18.2964	6.75884e-42	1.26631e-40	84.5051
chr6:124661150	3.24902	-1.83268	18.2963	6.75925e-42	1.26638e-40	84.505
chr3:181880618	-2.24683	2.13732	-18.2963	6.75969e-42	1.26646e-40	84.505
chr7:143396587	2.30841	2.29982	18.2963	6.75992e-42	1.2665e-40	84.5049
chr16:81444310	1.85159	-2.86884	18.2963	6.76085e-42	1.26667e-40	84.5048
chr2:218862194	2.40341	1.69695	18.2962	6.76362e-42	1.26719e-40	84.5044
chr1:202197819	3.46146	-1.26183	18.2962	6.7637e-42	1.2672e-40	84.5044
chr10:93066495	2.63524	-2.25262	18.2962	6.76456e-42	1.26736e-40	84.5042
chr3:194715233	2.7922	0.103049	18.2962	6.76555e-42	1.26754e-40	84.5041
chr7:78225230	2.00732	1.71732	18.2962	6.7663e-42	1.26768e-40	84.504
chr10:12053672	-2.24037	-1.03201	-18.2962	6.76749e-42	1.2679e-40	84.5038
chr17:1553594	2.93427	0.50372	18.2961	6.76957e-42	1.26828e-40	84.5035
chr22:38287220	2.59037	1.21628	18.2961	6.77131e-42	1.26861e-40	84.5032
chr7:4744348	-2.77061	0.439695	-18.296	6.77281e-42	1.26888e-40	84.503
chr1:15734918	3.39573	-0.975427	18.296	6.77366e-42	1.26904e-40	84.5029
chr22:39664970	2.62854	-2.55854	18.296	6.77585e-42	1.26944e-40	84.5026
chr18:77056013	-2.63061	0.21872	-18.2959	6.77646e-42	1.26956e-40	84.5025
chr1:93814835	3.04024	-1.18451	18.2959	6.77699e-42	1.26965e-40	84.5024
chr19:30448822	2.17829	-0.291585	18.2959	6.77703e-42	1.26966e-40	84.5024
chr12:123149927	3.245	-1.27665	18.2959	6.77903e-42	1.27003e-40	84.5021
chr10:18546340	-2.28183	2.6564	-18.2959	6.77969e-42	1.27015e-40	84.502
chr1:226662097	3.06659	-1.87622	18.2958	6.7803e-42	1.27026e-40	84.5019
chr6:169162484	2.19	1.8461	18.2958	6.78126e-42	1.27044e-40	84.5018
chr14:104689001	2.085	-2.53726	18.2958	6.78178e-42	1.27053e-40	84.5017
chr22:27603874	2.41598	-1.64372	18.2958	6.78248e-42	1.27066e-40	84.5016
chr5:10289503	-2.8339	1.6678	-18.2958	6.78374e-42	1.27089e-40	84.5014
chr12:123150083	2.50183	-2.3914	18.2958	6.78382e-42	1.2709e-40	84.5014
chr11:31819260	3.14427	-0.987378	18.2957	6.7843e-42	1.27099e-40	84.5013
chr18:79941667	-3.10171	1.6211	-18.2957	6.78464e-42	1.27105e-40	84.5013
chr9:92171100	-2.7039	1.21293	-18.2957	6.78596e-42	1.27129e-40	84.5011
chr10:96672300	2.22939	1.7375	18.2957	6.78635e-42	1.27136e-40	84.501
chr7:821886	2.91244	-0.708171	18.2957	6.78639e-42	1.27136e-40	84.501
chr4:102037640	-3.13988	1.17165	-18.2957	6.78668e-42	1.27142e-40	84.501
chr5:39543576	2.86598	-2.45128	18.2957	6.78816e-42	1.27169e-40	84.5007
chrX:102937874	2.14524	1.65055	18.2956	6.7887e-42	1.27179e-40	84.5007
chr1:56432124	-3.06256	0.617012	-18.2956	6.78976e-42	1.27198e-40	84.5005
chr1:174799518	2.29951	-2.81463	18.2956	6.78993e-42	1.27201e-40	84.5005
chr15:59553915	-3.68476	1.59933	-18.2956	6.79022e-42	1.27206e-40	84.5004
chr9:123366455	2.5078	-1.50646	18.2955	6.79571e-42	1.27309e-40	84.4996
chr22:29308306	-3.03927	1.0139	-18.2954	6.79704e-42	1.27333e-40	84.4994
chr11:68891487	-2.87512	2.19317	-18.2954	6.79777e-42	1.27347e-40	84.4993
chr9:109316281	-3.27988	0.775427	-18.2953	6.80149e-42	1.27416e-40	84.4988
chr5:3599354	2.58634	-2.95756	18.2953	6.80233e-42	1.27431e-40	84.4987
chr16:72948546	2.61927	0.578659	18.2953	6.80269e-42	1.27438e-40	84.4986
chr19:13036896	2.93061	-1.09762	18.2952	6.80585e-42	1.27497e-40	84.4981
chr7:44274251	1.95317	2.2172	18.2952	6.80603e-42	1.275e-40	84.4981
chr1:39104994	3.07524	-2.69396	18.2952	6.80904e-42	1.27556e-40	84.4977
chr14:56817926	3.79683	-1.77183	18.2951	6.81062e-42	1.27585e-40	84.4974
chr13:48656900	-2.39	-0.542317	-18.2951	6.81214e-42	1.27613e-40	84.4972
chr5:1026750	1.78902	2.04427	18.295	6.81491e-42	1.27665e-40	84.4968
chr7:504960	-2.63098	2.97671	-18.295	6.81531e-42	1.27672e-40	84.4968
chr5:75048436	1.93415	2.245	18.295	6.81592e-42	1.27683e-40	84.4967
chr10:8378174	-3.40073	1.38659	-18.295	6.81665e-42	1.27696e-40	84.4966
chr15:50993708	2.19805	1.33695	18.2949	6.81855e-42	1.27731e-40	84.4963
chr12:116443919	-3.68049	0.438171	-18.2949	6.81873e-42	1.27734e-40	84.4963
chr12:92424436	2.29415	-0.313049	18.2949	6.82073e-42	1.27772e-40	84.496
chr11:2147944	2.18854	-1.45537	18.2949	6.82124e-42	1.27781e-40	84.4959
chr12:52079638	2.3811	1.07177	18.2948	6.82186e-42	1.27792e-40	84.4958
chr17:57136254	-2.695	-0.331402	-18.2948	6.82207e-42	1.27796e-40	84.4958
chr2:2933037	1.86049	1.98317	18.2948	6.82265e-42	1.27806e-40	84.4957
chr7:135723764	1.57341	1.40256	18.2948	6.82316e-42	1.27815e-40	84.4956
chr6:168607913	-1.91329	-0.0932317	-18.2947	6.82734e-42	1.27893e-40	84.495
chr4:185847590	3.39037	-1.3797	18.2947	6.8274e-42	1.27894e-40	84.495
chr2:42854439	3.5228	-1.43213	18.2947	6.82832e-42	1.27911e-40	84.4948
chr2:11682028	1.68817	1.67104	18.2947	6.82894e-42	1.27922e-40	84.4948
chr17:77320701	3.20963	-2.29445	18.2947	6.83015e-42	1.27945e-40	84.4946
chr16:2071601	-2.75768	2.04287	-18.2946	6.83093e-42	1.27959e-40	84.4945
chr14:103055132	-1.98293	1.40841	-18.2946	6.83262e-42	1.2799e-40	84.4942
chr9:95102860	-3.15024	1.99	-18.2946	6.83284e-42	1.27994e-40	84.4942
chr1:94095567	-3.23829	0.994512	-18.2946	6.83424e-42	1.2802e-40	84.494
chr7:27825679	1.86488	1.84256	18.2945	6.83606e-42	1.28054e-40	84.4937
chr22:20205054	2.3139	-0.890732	18.2945	6.83696e-42	1.2807e-40	84.4936
chr8:23541658	2.64476	-2.41933	18.2945	6.83748e-42	1.28079e-40	84.4935
chr17:81520058	3.02927	-2.03085	18.2945	6.83749e-42	1.28079e-40	84.4935
chr2:38515853	3.2511	-1.30445	18.2945	6.83778e-42	1.28084e-40	84.4935
chr5:65126454	-2.2389	0.470915	-18.2944	6.83893e-42	1.28106e-40	84.4933
chr10:34566506	1.93134	1.15006	18.2944	6.84073e-42	1.28139e-40	84.493
chr11:61699792	-3.82049	1.38805	-18.2944	6.84074e-42	1.28139e-40	84.493
chr14:56817223	2.7511	-2.33262	18.2944	6.84209e-42	1.28164e-40	84.4928
chr16:80948194	-2.3628	-0.407012	-18.2943	6.843e-42	1.28181e-40	84.4927
chr21:46394395	-2.26744	2.91128	-18.2943	6.84403e-42	1.282e-40	84.4925
chr7:2172854	-2.46268	2.30915	-18.2943	6.84453e-42	1.28209e-40	84.4925
chr6:31683626	3.51329	-0.971768	18.2943	6.84483e-42	1.28214e-40	84.4924
chr14:56733855	2.07	1.76195	18.2943	6.8454e-42	1.28224e-40	84.4923
chr9:95581367	1.84293	2.02646	18.2943	6.84551e-42	1.28226e-40	84.4923
chr5:4231077	1.86146	1.3878	18.2943	6.84556e-42	1.28226e-40	84.4923
chr1:226881635	1.97427	1.27177	18.2942	6.84758e-42	1.28264e-40	84.492
chr13:20189566	-3.28073	1.73427	-18.2942	6.84882e-42	1.28287e-40	84.4918
chr8:38938683	3.1761	-2.34134	18.2942	6.84911e-42	1.28292e-40	84.4918
chr9:129183283	2.05293	1.6028	18.2942	6.85031e-42	1.28314e-40	84.4916
chr22:47028521	1.96963	1.58726	18.2942	6.85083e-42	1.28323e-40	84.4916
chr3:135966912	3.23866	-1.29311	18.2941	6.85185e-42	1.28342e-40	84.4914
chr13:114060203	1.82866	2.21067	18.2941	6.85398e-42	1.28382e-40	84.4911
chr19:2152136	-2.21341	-0.266829	-18.294	6.85621e-42	1.28423e-40	84.4908
chr1:1433475	3.6339	-1.91378	18.294	6.85705e-42	1.28439e-40	84.4906
chr22:19185234	3.61902	-1.56244	18.2939	6.85974e-42	1.28489e-40	84.4903
chr12:75970039	2.38451	0.715915	18.2939	6.85991e-42	1.28491e-40	84.4902
chr2:18536246	3.42171	-2.12439	18.2939	6.86164e-42	1.28523e-40	84.49
chr2:205776331	2.23829	-1.15244	18.2939	6.86197e-42	1.28529e-40	84.4899
chr2:37323523	1.68293	-2.35805	18.2939	6.86242e-42	1.28537e-40	84.4899
chr17:66905437	-3.39232	1.15543	-18.2939	6.86262e-42	1.28541e-40	84.4898
chr2:16202360	-2.8189	1.82189	-18.2939	6.86272e-42	1.28542e-40	84.4898
chr2:233387766	-3.39805	1.4211	-18.2939	6.86279e-42	1.28543e-40	84.4898
chr11:3232656	2.04305	-0.277866	18.2939	6.86326e-42	1.28552e-40	84.4897
chr3:157129296	3.72037	-1.30494	18.2939	6.86379e-42	1.28561e-40	84.4897
chr1:16939059	3.64012	-1.88701	18.2938	6.86587e-42	1.286e-40	84.4894
chr22:19886945	-3.6922	1.08768	-18.2938	6.86691e-42	1.28619e-40	84.4892
chr10:14383594	2.19768	1.61665	18.2938	6.86732e-42	1.28626e-40	84.4892
chr13:114109850	2.42707	1.08573	18.2937	6.8691e-42	1.28659e-40	84.4889
chr2:72973953	2.18756	-0.839024	18.2937	6.86921e-42	1.28661e-40	84.4889
chr2:20379272	3.01598	-2.0403	18.2937	6.87104e-42	1.28695e-40	84.4886
chr9:136522778	-2.05378	1.94591	-18.2936	6.87251e-42	1.28722e-40	84.4884
chr13:98536832	2.07878	2.15427	18.2936	6.87438e-42	1.28757e-40	84.4881
chr17:47865362	2.02573	-1.50652	18.2936	6.87557e-42	1.28779e-40	84.4879
chr13:99955717	2.56073	-1.35744	18.2936	6.87652e-42	1.28796e-40	84.4878
chr6:47680235	2.36573	-1.83433	18.2935	6.87692e-42	1.28803e-40	84.4878
chr12:25552926	2.06427	2.1786	18.2935	6.87801e-42	1.28823e-40	84.4876
chr11:68838042	-3.18573	1.43055	-18.2935	6.87812e-42	1.28825e-40	84.4876
chr7:106113077	2.45098	-0.030122	18.2935	6.87905e-42	1.28842e-40	84.4874
chr5:88540120	2.01683	0.603659	18.2935	6.87986e-42	1.28857e-40	84.4873
chr8:143570759	1.79622	-0.619573	18.2935	6.88012e-42	1.28862e-40	84.4873
chr10:86402759	2.5228	-2.27262	18.2934	6.881e-42	1.28878e-40	84.4872
chr1:3186589	3.15659	-0.261463	18.2934	6.88113e-42	1.2888e-40	84.4871
chr18:74484969	-3.34829	0.0686585	-18.2934	6.88182e-42	1.28892e-40	84.487
chr3:172107648	2.99671	-0.63372	18.2934	6.88193e-42	1.28894e-40	84.487
chr20:47857402	2.57378	-1.86201	18.2934	6.88312e-42	1.28916e-40	84.4869
chr20:20277027	-2.2339	0.0460976	-18.2934	6.88379e-42	1.28928e-40	84.4868
chr17:17499897	2.1678	1.27622	18.2933	6.8865e-42	1.28979e-40	84.4864
chr1:1918823	1.92159	-3.03579	18.2933	6.88665e-42	1.28981e-40	84.4863
chr5:501293	-3.31037	1.34409	-18.2933	6.88687e-42	1.28985e-40	84.4863
chr9:91948464	2.61232	-2.03116	18.2933	6.8869e-42	1.28985e-40	84.4863
chr15:73800011	1.77524	-0.0895732	18.2933	6.88761e-42	1.28998e-40	84.4862
chr2:20664204	2.79829	-0.810488	18.2933	6.88827e-42	1.2901e-40	84.4861
chr10:5305087	2.21866	2.17652	18.2933	6.88869e-42	1.29018e-40	84.486
chr10:93758330	2.26171	-2.4322	18.2933	6.88892e-42	1.29022e-40	84.486
chr3:60079195	2.07122	0.524146	18.2933	6.88912e-42	1.29025e-40	84.486
chr19:41904177	-2.9928	2.27982	-18.2932	6.88972e-42	1.29036e-40	84.4859
chr8:73092698	2.05488	0.132439	18.2932	6.89139e-42	1.29067e-40	84.4857
chr8:121796741	-3.63866	1.45494	-18.2932	6.89193e-42	1.29077e-40	84.4856
chr12:54292582	1.74976	1.04878	18.2932	6.89257e-42	1.29088e-40	84.4855
chr12:6362085	3.32902	-0.521341	18.2932	6.8928e-42	1.29092e-40	84.4854
chr12:117032762	-1.94659	-0.588902	-18.2931	6.89366e-42	1.29108e-40	84.4853
chr3:194269654	3.06817	-2.29274	18.2931	6.89376e-42	1.29109e-40	84.4853
chr16:86569016	1.9861	-0.441951	18.2931	6.89404e-42	1.29114e-40	84.4853
chr8:8844588	2.95207	-1.4625	18.2931	6.89506e-42	1.29133e-40	84.4851
chr2:7090090	2.25744	1.5225	18.2931	6.89563e-42	1.29143e-40	84.485
chr6:150861872	3.05085	-1.67555	18.2931	6.89704e-42	1.2917e-40	84.4848
chr15:40438139	2.27841	-0.172012	18.293	6.89822e-42	1.29191e-40	84.4847
chr2:144333164	1.91098	-1.84573	18.293	6.89828e-42	1.29192e-40	84.4846
chr11:1000581	-2.6261	1.47549	-18.293	6.89836e-42	1.29193e-40	84.4846
chr9:135465029	3.03988	-1.24506	18.293	6.8985e-42	1.29195e-40	84.4846
chr1:245605822	3.60683	-1.77268	18.293	6.8997e-42	1.29218e-40	84.4844
chr9:94955012	-2.98683	2.19293	-18.293	6.89986e-42	1.2922e-40	84.4844
chr17:1575483	-2.03659	2.7222	-18.293	6.90016e-42	1.29226e-40	84.4844
chr3:52853283	-3.54976	1.39927	-18.293	6.90117e-42	1.29244e-40	84.4842
chr11:721315	-2.63354	0.565671	-18.2929	6.90345e-42	1.29286e-40	84.4839
chr19:13963036	2.85512	-0.261341	18.2929	6.90392e-42	1.29295e-40	84.4838
chr10:93199014	-1.93659	-2.24805	-18.2929	6.90405e-42	1.29297e-40	84.4838
chr12:109716282	2.56561	-0.766707	18.2929	6.90417e-42	1.29299e-40	84.4838
chr19:1861570	2.02488	-1.93024	18.2929	6.90418e-42	1.29299e-40	84.4838
chr20:53751243	2.03293	-2.6972	18.2929	6.90602e-42	1.29333e-40	84.4835
chr9:127121963	2.795	-2.10213	18.2928	6.90743e-42	1.29359e-40	84.4833
chr17:81330895	2.70732	0.108415	18.2928	6.91027e-42	1.29412e-40	84.4829
chr17:75020936	2.39195	0.247195	18.2927	6.91118e-42	1.29428e-40	84.4828
chr15:74407333	1.9022	-2.78768	18.2927	6.91257e-42	1.29454e-40	84.4826
chr10:338633	-3.5878	1.29829	-18.2927	6.91314e-42	1.29464e-40	84.4825
chr2:237860416	2.70402	-2.4525	18.2927	6.91328e-42	1.29467e-40	84.4825
chr3:128486025	-2.33439	-0.0371951	-18.2927	6.91387e-42	1.29477e-40	84.4824
chr19:51000977	2.12073	0.799634	18.2926	6.91505e-42	1.29499e-40	84.4822
chr17:47857992	-2.5622	1.58793	-18.2926	6.91645e-42	1.29525e-40	84.482
chr7:769180	3.5122	-0.465366	18.2926	6.91659e-42	1.29527e-40	84.482
chr16:77449	2.39463	-3.28683	18.2926	6.91661e-42	1.29527e-40	84.482
chr8:23541217	2.95756	-1.4539	18.2926	6.91756e-42	1.29545e-40	84.4819
chr21:42642475	2.16073	0.0595122	18.2926	6.91821e-42	1.29557e-40	84.4818
chr17:42685055	3.12512	-0.801585	18.2925	6.91903e-42	1.29572e-40	84.4816
chr8:141709805	2.06537	-1.19976	18.2925	6.91955e-42	1.29581e-40	84.4816
chr15:101189265	-3.32098	1.48659	-18.2925	6.92092e-42	1.29606e-40	84.4814
chr3:193870011	2.62573	-2.66835	18.2925	6.92111e-42	1.29609e-40	84.4813
chr14:91387285	-3.61451	1.43518	-18.2925	6.92112e-42	1.29609e-40	84.4813
chr10:101829020	3.71902	-1.85183	18.2925	6.92115e-42	1.2961e-40	84.4813
chr7:99453143	-2.98488	1.37598	-18.2925	6.92167e-42	1.29619e-40	84.4813
chr8:798540	-2.65622	2.12348	-18.2924	6.92342e-42	1.29651e-40	84.481
chr6:34358696	-3.165	1.17445	-18.2924	6.92343e-42	1.29651e-40	84.481
chr3:52853412	-2.3761	2.14549	-18.2924	6.9252e-42	1.29684e-40	84.4808
chr4:30723607	1.88585	0.610488	18.2924	6.92535e-42	1.29687e-40	84.4807
chr20:58467372	1.91732	-1.44183	18.2924	6.92554e-42	1.2969e-40	84.4807
chr8:22579829	3.43183	-1.94213	18.2924	6.92715e-42	1.29719e-40	84.4805
chr16:1615610	-2.54659	0.693415	-18.2923	6.9304e-42	1.2978e-40	84.48
chr5:53334609	-3.36805	1.48537	-18.2923	6.93047e-42	1.29781e-40	84.48
chr6:4351889	3.47768	-1.81177	18.2923	6.93087e-42	1.29788e-40	84.4799
chr10:69484976	2.13183	0.32628	18.2922	6.93301e-42	1.29828e-40	84.4796
chr16:555296	-3.23915	1.7847	-18.2922	6.93338e-42	1.29834e-40	84.4796
chr8:29225496	2.47317	0.516463	18.2922	6.93463e-42	1.29857e-40	84.4794
chr17:73285765	-2.96659	1.64268	-18.2922	6.93473e-42	1.29859e-40	84.4794
chr10:133345305	1.83354	1.95579	18.2922	6.93544e-42	1.29872e-40	84.4793
chr9:109318398	-1.90305	-1.98945	-18.2921	6.93658e-42	1.29893e-40	84.4791
chr1:210291129	1.91207	1.77189	18.2921	6.93674e-42	1.29895e-40	84.4791
chr13:26983404	2.56976	-2.29293	18.2921	6.93731e-42	1.29906e-40	84.479
chr19:31353155	3.59232	-2.07396	18.2921	6.9385e-42	1.29928e-40	84.4788
chr21:29104408	-3.26793	1.3714	-18.2921	6.93887e-42	1.29934e-40	84.4788
chr3:56683530	2.18707	-1.43537	18.2921	6.93984e-42	1.29952e-40	84.4786
chr1:46448821	3.03159	-2.51543	18.292	6.94147e-42	1.29982e-40	84.4784
chr10:3150749	-2.84061	1.79884	-18.292	6.94174e-42	1.29987e-40	84.4784
chr7:72405629	-2.94463	0.0692683	-18.292	6.94174e-42	1.29987e-40	84.4784
chr16:68287580	-2.2761	2.30061	-18.292	6.94192e-42	1.2999e-40	84.4783
chrX:9149306	2.23012	-1.84104	18.2919	6.94497e-42	1.30046e-40	84.4779
chr9:124280559	3.43549	-1.93689	18.2919	6.94539e-42	1.30054e-40	84.4778
chr1:198541464	-2.90012	2.11579	-18.2919	6.94654e-42	1.30075e-40	84.4777
chr16:56648016	2.42963	-2.74811	18.2919	6.94743e-42	1.30091e-40	84.4775
chr14:76976577	2.02	0.285244	18.2919	6.94836e-42	1.30109e-40	84.4774
chr1:77889849	2.455	1.31884	18.2919	6.94868e-42	1.30114e-40	84.4774
chr6:32096368	-1.91256	-0.826037	-18.2918	6.94965e-42	1.30132e-40	84.4772
chr3:61637551	3.26878	-1.76817	18.2918	6.9528e-42	1.30191e-40	84.4768
chr10:126525285	-2.1861	2.19159	-18.2917	6.95489e-42	1.30229e-40	84.4765
chr16:87954677	-2.07671	1.43506	-18.2917	6.95635e-42	1.30256e-40	84.4763
chr1:20211263	2.44037	2.2164	18.2917	6.95693e-42	1.30267e-40	84.4762
chr1:46449858	2.53366	0.235366	18.2917	6.95724e-42	1.30272e-40	84.4761
chr17:79834592	1.99988	1.0475	18.2916	6.95763e-42	1.30279e-40	84.4761
chr11:391865	3.25098	0.91122	18.2916	6.95764e-42	1.30279e-40	84.4761
chr15:51240280	-1.94195	-1.39976	-18.2916	6.95826e-42	1.3029e-40	84.476
chr12:63822261	2.34329	0.538232	18.2916	6.95831e-42	1.30291e-40	84.476
chr8:102738655	2.52878	-1.55951	18.2916	6.95943e-42	1.30312e-40	84.4758
chr21:41714178	3.54659	-1.38488	18.2916	6.96143e-42	1.30349e-40	84.4755
chr18:76380938	2.13183	-0.984451	18.2915	6.96546e-42	1.30424e-40	84.475
chr11:70124371	-2.86573	1.64799	-18.2914	6.9665e-42	1.30443e-40	84.4748
chr6:3665095	3.44037	-1.60982	18.2914	6.96658e-42	1.30444e-40	84.4748
chr11:64060240	2.36402	-2.21177	18.2914	6.96678e-42	1.30448e-40	84.4748
chr11:129855136	-2.22085	2.52543	-18.2914	6.96731e-42	1.30457e-40	84.4747
chr11:67006682	1.61366	1.25293	18.2914	6.96917e-42	1.30492e-40	84.4744
chr20:63829350	3.03488	-1.47963	18.2913	6.97023e-42	1.30511e-40	84.4743
chr14:101587704	-3.44756	1.08732	-18.2913	6.97061e-42	1.30518e-40	84.4742
chr1:12614105	-2.43098	1.2022	-18.2913	6.97203e-42	1.30544e-40	84.474
chr16:3881562	2.7911	-1.96555	18.2913	6.97274e-42	1.30557e-40	84.4739
chr16:85709879	2.55634	1.51256	18.2912	6.97575e-42	1.30613e-40	84.4735
chr3:72929017	2.26354	0.413232	18.2912	6.97602e-42	1.30618e-40	84.4734
chr14:68350004	-3.77793	1.21226	-18.2912	6.97672e-42	1.3063e-40	84.4733
chr14:101759888	2.78402	-1.2753	18.2912	6.97694e-42	1.30634e-40	84.4733
chr1:2344533	-2.96573	2.13372	-18.2912	6.97726e-42	1.3064e-40	84.4733
chr9:121597864	3.23061	-1.27591	18.2912	6.97807e-42	1.30655e-40	84.4731
chr6:32349366	1.93146	2.27561	18.2911	6.98012e-42	1.30693e-40	84.4729
chr1:89271576	-2.27512	2.43854	-18.2911	6.98095e-42	1.30708e-40	84.4727
chr5:171842545	3.24317	-1.30317	18.2911	6.98141e-42	1.30716e-40	84.4727
chr16:30340880	-1.97817	1.9836	-18.2911	6.98148e-42	1.30717e-40	84.4727
chr2:85135659	-1.845	-0.619695	-18.2911	6.98222e-42	1.30731e-40	84.4726
chr2:222302897	3.68927	-2.25683	18.2911	6.9824e-42	1.30734e-40	84.4725
chr12:131008684	2.35244	2.28951	18.291	6.9832e-42	1.30748e-40	84.4724
chr1:246140237	3.38829	1.4378	18.291	6.98374e-42	1.30758e-40	84.4723
chr5:38555059	-2.1939	-1.09793	-18.291	6.98471e-42	1.30776e-40	84.4722
chr6:21598749	2.05976	-2.4972	18.2909	6.98885e-42	1.30853e-40	84.4716
chr22:19177587	2.09402	0.556524	18.2909	6.98898e-42	1.30855e-40	84.4716
chr3:14301630	3.46207	-1.76738	18.2909	6.9896e-42	1.30866e-40	84.4715
chr2:180222828	-2.53366	0.0656098	-18.2909	6.98963e-42	1.30867e-40	84.4715
chr1:17684311	-1.83793	1.97567	-18.2909	6.98986e-42	1.3087e-40	84.4715
chr6:167797385	2.41793	0.716037	18.2909	6.99013e-42	1.30875e-40	84.4714
chr3:71141374	3.2928	-1.33701	18.2909	6.99038e-42	1.3088e-40	84.4714
chr17:42553778	2.02378	-0.417744	18.2909	6.99153e-42	1.30901e-40	84.4712
chr17:80891510	3.58902	-0.493415	18.2908	6.9925e-42	1.30919e-40	84.4711
chr1:3366864	-2.54476	0.595183	-18.2908	6.99412e-42	1.30949e-40	84.4708
chr17:38343374	1.85024	1.75646	18.2908	6.99592e-42	1.30982e-40	84.4706
chr11:69398999	-2.75293	0.431707	-18.2907	6.99772e-42	1.31015e-40	84.4703
chr2:106104831	2.40927	-0.717683	18.2906	7.0012e-42	1.3108e-40	84.4698
chr7:1546304	-3.31841	1.43067	-18.2906	7.00165e-42	1.31088e-40	84.4698
chr9:128917224	-3.3289	1.31604	-18.2906	7.0025e-42	1.31104e-40	84.4697
chr5:177471258	3.45366	-1.60573	18.2906	7.00434e-42	1.31138e-40	84.4694
chr12:132268943	-3.12866	1.2547	-18.2905	7.00493e-42	1.31149e-40	84.4693
chr1:88463155	2.35805	-1.87488	18.2905	7.00506e-42	1.31151e-40	84.4693
chr19:5059181	-2.37098	1.97817	-18.2905	7.00556e-42	1.31159e-40	84.4692
chr14:36656792	3.09183	-2.30409	18.2905	7.00626e-42	1.31172e-40	84.4691
chr6:31004798	-2.28073	1.28195	-18.2905	7.0068e-42	1.31182e-40	84.469
chr12:5306120	2.89744	-0.691037	18.2905	7.0082e-42	1.31208e-40	84.4688
chr1:205664782	-3.25829	1.28171	-18.2905	7.00843e-42	1.31212e-40	84.4688
chr21:45420150	-3.6822	1.24159	-18.2904	7.0106e-42	1.31252e-40	84.4685
chr6:1620560	3.40073	-1.56805	18.2904	7.01082e-42	1.31256e-40	84.4685
chrX:140710923	2.46598	-0.297866	18.2904	7.01164e-42	1.31271e-40	84.4683
chr12:54052791	-2.02793	-1.74165	-18.2904	7.01302e-42	1.31296e-40	84.4681
chr2:230925940	3.1178	-1.69512	18.2904	7.01313e-42	1.31298e-40	84.4681
chr11:77197133	1.88085	1.53872	18.2902	7.01759e-42	1.31381e-40	84.4675
chr11:72821430	3.5589	-1.54823	18.2902	7.01759e-42	1.31381e-40	84.4675
chr22:35367488	-3.2739	0.519512	-18.2902	7.01788e-42	1.31386e-40	84.4675
chr14:105120406	2.64963	-0.229939	18.2902	7.01829e-42	1.31393e-40	84.4674
chr1:35574042	2.73073	-2.295	18.2902	7.01841e-42	1.31395e-40	84.4674
chr7:30771170	2.03439	-2.42012	18.2901	7.02329e-42	1.31486e-40	84.4667
chr20:61249246	-2.13329	0.161402	-18.2901	7.02381e-42	1.31496e-40	84.4666
chr5:176994821	3.03012	-1.59835	18.2901	7.02478e-42	1.31513e-40	84.4665
chr8:107421736	-2.42329	-1.34128	-18.29	7.02643e-42	1.31544e-40	84.4662
chr12:1936553	-3.26634	1.53354	-18.29	7.02702e-42	1.31555e-40	84.4662
chr1:26856926	3.2328	-0.953232	18.29	7.02734e-42	1.3156e-40	84.4661
chr7:100602202	2.16695	1.3747	18.29	7.02816e-42	1.31575e-40	84.466
chr12:56993372	-2.02512	1.76195	-18.29	7.03008e-42	1.31611e-40	84.4657
chr9:1050904	-2.20744	-1.66701	-18.29	7.0302e-42	1.31613e-40	84.4657
chr10:124589842	-3.27476	1.10274	-18.2899	7.03083e-42	1.31624e-40	84.4656
chr8:142787308	3.01049	-1.03524	18.2899	7.03215e-42	1.31649e-40	84.4654
chr8:96907284	4.13976	-0.678902	18.2899	7.03257e-42	1.31656e-40	84.4654
chr9:128050927	3.52537	-1.35598	18.2899	7.0326e-42	1.31656e-40	84.4654
chr13:22927247	-1.97707	-1.07805	-18.2899	7.03262e-42	1.31656e-40	84.4654
chr2:85750788	1.72939	-2.32762	18.2899	7.03297e-42	1.31662e-40	84.4653
chr11:636501	2.41	0.463415	18.2899	7.03304e-42	1.31663e-40	84.4653
chr15:63595227	3.20366	-0.73561	18.2899	7.03343e-42	1.3167e-40	84.4652
chr11:46379495	2.1061	0.194268	18.2899	7.03388e-42	1.31678e-40	84.4652
chr14:92939719	-1.92488	2.01256	-18.2899	7.03474e-42	1.31694e-40	84.4651
chr9:109251125	-3.375	1.39787	-18.2898	7.03556e-42	1.31709e-40	84.4649
chr17:80111884	2.37488	-0.487439	18.2898	7.03721e-42	1.3174e-40	84.4647
chr2:239192684	-2.64732	1.37659	-18.2898	7.03802e-42	1.31755e-40	84.4646
chr9:126617888	2.45878	-2.30915	18.2898	7.03883e-42	1.31769e-40	84.4645
chr19:16720047	-3.12976	1.00744	-18.2897	7.04011e-42	1.31793e-40	84.4643
chr19:3463293	2.89744	-1.50457	18.2897	7.0402e-42	1.31794e-40	84.4643
chr1:161081200	2.24268	-1.9411	18.2897	7.0406e-42	1.31801e-40	84.4642
chr7:74306478	-2.56951	1.69524	-18.2897	7.04072e-42	1.31803e-40	84.4642
chr19:38707365	-2.08878	0.825122	-18.2897	7.04157e-42	1.31819e-40	84.4641
chr9:126630921	2.56927	-1.17963	18.2897	7.0429e-42	1.31843e-40	84.4639
chr12:72611269	1.91671	1.60091	18.2897	7.04318e-42	1.31848e-40	84.4639
chr3:138081942	1.79902	0.0864634	18.2896	7.04645e-42	1.31909e-40	84.4634
chr6:22955165	-3.32024	0.637561	-18.2895	7.04812e-42	1.3194e-40	84.4632
chr11:68315070	2.7189	-1.93506	18.2895	7.04934e-42	1.31962e-40	84.463
chr21:16537692	-2.62732	1.59232	-18.2895	7.05039e-42	1.31982e-40	84.4628
chr11:31797242	2.77463	-1.86024	18.2895	7.05191e-42	1.3201e-40	84.4626
chr1:32275172	2.19537	0.277439	18.2894	7.05274e-42	1.32025e-40	84.4625
chr2:102062774	3.02244	-1.1322	18.2894	7.05401e-42	1.32049e-40	84.4623
chr19:5115595	2.13195	1.7611	18.2893	7.05815e-42	1.32126e-40	84.4617
chr14:34554849	2.85012	-2.4136	18.2893	7.05985e-42	1.32157e-40	84.4615
chr2:74151622	1.9261	0.814268	18.2892	7.06111e-42	1.3218e-40	84.4613
chr1:1960960	3.33354	-1.66957	18.2892	7.06114e-42	1.32181e-40	84.4613
chr22:27512331	-2.88061	0.934695	-18.2892	7.06207e-42	1.32198e-40	84.4612
chr11:131186566	-2.27146	1.27524	-18.2892	7.06359e-42	1.32226e-40	84.461
chr1:206083501	3.54976	-1.175	18.2892	7.06468e-42	1.32246e-40	84.4608
chr7:42228581	-2.26683	0.112317	-18.2891	7.0675e-42	1.32298e-40	84.4604
chr1:1067869	2.47317	0.0543902	18.2891	7.06791e-42	1.32306e-40	84.4604
chr13:112487335	-2.4572	2.08628	-18.2891	7.06868e-42	1.3232e-40	84.4602
chr1:15215001	2.21488	2.24963	18.2891	7.06887e-42	1.32323e-40	84.4602
chr11:67639805	2.04451	-0.918841	18.289	7.07016e-42	1.32347e-40	84.46
chr19:17964463	1.92488	1.69134	18.289	7.07088e-42	1.3236e-40	84.4599
chr13:108855064	1.78159	1.69335	18.289	7.07099e-42	1.32361e-40	84.4599
chr22:27438478	-3.02768	0.0409146	-18.289	7.07127e-42	1.32366e-40	84.4599
chr1:30650935	-2.60244	1.39841	-18.289	7.0726e-42	1.32391e-40	84.4597
chr18:76983306	2.33573	-2.75787	18.289	7.07314e-42	1.32401e-40	84.4596
chr1:204830809	2.6122	-1.98524	18.2889	7.07474e-42	1.3243e-40	84.4594
chr3:195042482	2.29439	0.427317	18.2889	7.07498e-42	1.32434e-40	84.4594
chr7:140033825	2.44939	1.40945	18.2889	7.07503e-42	1.32435e-40	84.4593
chr11:1764476	3.11585	-2.31366	18.2889	7.07544e-42	1.32442e-40	84.4593
chr6:170179056	-3.22256	1.19823	-18.2889	7.07558e-42	1.32444e-40	84.4593
chr16:66551856	1.76854	1.18683	18.2889	7.07689e-42	1.32469e-40	84.4591
chr16:86925606	3.18963	-1.63445	18.2889	7.07715e-42	1.32473e-40	84.459
chr12:52243449	2.57207	0.478963	18.2889	7.07758e-42	1.32481e-40	84.459
chr20:62836124	2.98354	-1.04909	18.2888	7.07835e-42	1.32495e-40	84.4589
chr21:46394654	-2.29744	2.6147	-18.2888	7.08111e-42	1.32546e-40	84.4585
chr19:33297605	3.20585	-1.22354	18.2888	7.08183e-42	1.32559e-40	84.4584
chr7:117188038	1.86573	2.47738	18.2887	7.08301e-42	1.32581e-40	84.4582
chr10:133098367	1.94476	1.95628	18.2887	7.08348e-42	1.32589e-40	84.4582
chr6:168133416	2.87549	-0.667866	18.2887	7.08405e-42	1.326e-40	84.4581
chr1:221996884	1.68354	2.34372	18.2887	7.08653e-42	1.32646e-40	84.4577
chr1:42740940	-2.21829	1.8711	-18.2887	7.08669e-42	1.32649e-40	84.4577
chr17:82101843	2.55195	-0.731951	18.2886	7.08885e-42	1.32688e-40	84.4574
chr5:172189584	2.7372	-0.837622	18.2886	7.08886e-42	1.32688e-40	84.4574
chr17:29116870	-3.15695	1.10762	-18.2886	7.08904e-42	1.32691e-40	84.4574
chr11:31819806	3.74829	-1.93841	18.2886	7.08908e-42	1.32692e-40	84.4574
chr1:2456506	2.03841	1.64018	18.2886	7.08973e-42	1.32704e-40	84.4573
chr12:115599182	-2.09341	-2.22683	-18.2886	7.08979e-42	1.32704e-40	84.4573
chr4:183853317	-2.95037	-0.314939	-18.2886	7.08982e-42	1.32705e-40	84.4573
chr2:63053085	-2.31854	-2.97256	-18.2886	7.09002e-42	1.32708e-40	84.4572
chr15:94476311	-3.10024	1.84122	-18.2886	7.09034e-42	1.32714e-40	84.4572
chr11:128823935	2.06976	1.38024	18.2886	7.09061e-42	1.32718e-40	84.4571
chr1:30919595	2.73305	-2.21274	18.2885	7.09175e-42	1.32739e-40	84.457
chr13:44022274	-3.6272	1.61579	-18.2885	7.09395e-42	1.3278e-40	84.4567
chr5:6377378	1.67524	0.71628	18.2885	7.09548e-42	1.32808e-40	84.4565
chr12:48981530	-3.26244	-2.39207	-18.2884	7.09713e-42	1.32839e-40	84.4562
chr17:62653849	-2.74841	-0.075061	-18.2884	7.09722e-42	1.3284e-40	84.4562
chr6:73307622	1.9922	2.79756	18.2883	7.1015e-42	1.3292e-40	84.4556
chr6:125009774	3.87915	-1.99921	18.2883	7.10156e-42	1.32921e-40	84.4556
chr5:35137095	3.09146	-0.655976	18.2883	7.1027e-42	1.32942e-40	84.4554
chr6:1620701	3.05707	-0.25061	18.2883	7.10311e-42	1.32949e-40	84.4554
chr1:24150370	2.6911	-2.11018	18.2883	7.10382e-42	1.32962e-40	84.4553
chr6:104940349	2.99744	-1.61348	18.2882	7.10606e-42	1.33004e-40	84.455
chr12:111953627	-3.31085	1.60884	-18.2882	7.10639e-42	1.33009e-40	84.4549
chr15:89151026	-3.13805	1.9361	-18.2882	7.10683e-42	1.33017e-40	84.4549
chr9:69327099	-3.63061	1.48372	-18.2881	7.10872e-42	1.33052e-40	84.4546
chr4:173446884	1.99963	2.53506	18.2881	7.10936e-42	1.33064e-40	84.4545
chr3:48609936	1.82524	-3.32409	18.2881	7.10938e-42	1.33064e-40	84.4545
chr3:155676348	3.59707	-1.81195	18.2881	7.11032e-42	1.33081e-40	84.4544
chr21:25855802	2.48598	0.671159	18.2881	7.11094e-42	1.33092e-40	84.4543
chr5:58999943	1.87317	0.794878	18.2881	7.11258e-42	1.33123e-40	84.454
chr17:47850710	1.92341	-2.68524	18.288	7.11622e-42	1.33191e-40	84.4535
chr11:61854045	1.93012	1.21421	18.2879	7.12054e-42	1.33271e-40	84.4529
chr10:57018002	1.99976	-0.173415	18.2879	7.12111e-42	1.33281e-40	84.4528
chr12:175928	1.7039	1.58378	18.2878	7.12188e-42	1.33295e-40	84.4527
chr8:15539956	1.94732	-0.156951	18.2878	7.12198e-42	1.33297e-40	84.4527
chr9:122221755	2.10634	-0.75622	18.2878	7.12292e-42	1.33314e-40	84.4526
chr1:162292571	2.17805	1.43463	18.2877	7.12637e-42	1.33378e-40	84.4521
chr17:4769996	1.99732	1.84476	18.2877	7.12667e-42	1.33384e-40	84.4521
chrX:642435	-2.97866	-1.40604	-18.2877	7.12817e-42	1.33411e-40	84.4519
chr19:41207553	2.60256	-1.10457	18.2877	7.12861e-42	1.33419e-40	84.4518
chr12:12354134	1.87451	2.32409	18.2877	7.12953e-42	1.33436e-40	84.4517
chr3:40524464	2.84732	-1.08866	18.2876	7.13076e-42	1.33459e-40	84.4515
chr1:156488130	3.0939	-1.6089	18.2876	7.13167e-42	1.33475e-40	84.4514
chr3:134367044	3.63085	-1.52433	18.2876	7.13215e-42	1.33484e-40	84.4513
chr12:46374248	2.70024	-0.159268	18.2876	7.13223e-42	1.33485e-40	84.4513
chr17:45342287	3.16085	-0.539695	18.2876	7.13229e-42	1.33486e-40	84.4513
chr16:73145159	1.98927	0.811707	18.2876	7.13247e-42	1.33489e-40	84.4513
chr7:128266152	2.9389	-1.97762	18.2876	7.13283e-42	1.33495e-40	84.4512
chr7:97117316	1.91256	-1.02152	18.2876	7.13382e-42	1.33514e-40	84.4511
chr12:123065084	1.82744	1.71311	18.2875	7.13522e-42	1.33539e-40	84.4509
chr2:197435987	1.64927	0.0813415	18.2875	7.13611e-42	1.33556e-40	84.4507
chr3:9066371	3.32232	0.00420732	18.2875	7.13619e-42	1.33557e-40	84.4507
chr13:49305552	-3.25366	1.53354	-18.2875	7.13884e-42	1.33606e-40	84.4504
chr22:45969766	2.81927	-1.75463	18.2875	7.1391e-42	1.3361e-40	84.4503
chr11:64226836	-2.4678	-1.21195	-18.2875	7.13911e-42	1.3361e-40	84.4503
chr10:126525260	-1.9728	2.38494	-18.2875	7.13927e-42	1.33613e-40	84.4503
chr21:42557216	3.77	-0.0114634	18.2874	7.14003e-42	1.33627e-40	84.4502
chr7:96035666	-3.76122	1.56805	-18.2874	7.14045e-42	1.33634e-40	84.4501
chr5:177485098	-2.54512	1.19195	-18.2874	7.14106e-42	1.33645e-40	84.4501
chr7:155237853	1.98415	2.53561	18.2874	7.14109e-42	1.33646e-40	84.45
chr17:27631240	-2.52073	-2.345	-18.2874	7.14124e-42	1.33648e-40	84.45
chr16:56590348	1.96134	1.53213	18.2874	7.14162e-42	1.33655e-40	84.45
chr11:1001538	-2.33378	0.622744	-18.2874	7.1422e-42	1.33665e-40	84.4499
chr1:8302377	-2.76146	1.16805	-18.2874	7.1433e-42	1.33686e-40	84.4497
chr5:179796809	1.98805	-1.96317	18.2873	7.14374e-42	1.33693e-40	84.4497
chr9:92716107	3.37341	-0.606463	18.2873	7.14502e-42	1.33717e-40	84.4495
chr15:40280490	2.97098	-1.50768	18.2873	7.14642e-42	1.33743e-40	84.4493
chr16:86455883	-2.84683	1.99268	-18.2873	7.14728e-42	1.33759e-40	84.4492
chr9:129110017	2.06695	1.03713	18.2872	7.14983e-42	1.33806e-40	84.4488
chr1:6470769	2.38963	0.62189	18.2871	7.15448e-42	1.33893e-40	84.4482
chr2:105747078	-2.95463	1.38037	-18.2871	7.15623e-42	1.33925e-40	84.4479
chr16:4240832	2.36207	0.786402	18.287	7.15717e-42	1.33942e-40	84.4478
chr5:16539393	3.63707	-1.75	18.287	7.158e-42	1.33957e-40	84.4477
chr8:143018065	2.29732	-2.68976	18.2869	7.16158e-42	1.34024e-40	84.4472
chr9:130692535	2.53756	-2.65707	18.2869	7.16189e-42	1.34029e-40	84.4471
chr9:136742293	-2.58415	-1.4239	-18.2869	7.16214e-42	1.34034e-40	84.4471
chr11:31798546	3.83451	-1.72738	18.2869	7.16431e-42	1.34074e-40	84.4468
chr11:1751583	-1.71024	0.848171	-18.2869	7.16532e-42	1.34093e-40	84.4467
chr7:368664	-2.89305	1.88506	-18.2868	7.16756e-42	1.34134e-40	84.4463
chr1:95953105	1.87488	-1.47	18.2868	7.16953e-42	1.34171e-40	84.4461
chr22:27795236	2.20524	2.18067	18.2868	7.16969e-42	1.34173e-40	84.4461
chr10:129416664	1.9411	2.14762	18.2868	7.17002e-42	1.34179e-40	84.446
chr11:82557465	-3.32951	0.326707	-18.2867	7.1702e-42	1.34182e-40	84.446
chr22:27798082	3.63146	-1.72427	18.2867	7.17074e-42	1.34192e-40	84.4459
chr11:71483148	2.74061	1.13018	18.2867	7.1708e-42	1.34193e-40	84.4459
chr19:18309821	-2.53171	2.23061	-18.2867	7.17362e-42	1.34245e-40	84.4455
chr14:96666234	1.59049	1.68695	18.2866	7.17526e-42	1.34275e-40	84.4453
chr8:104444379	1.93988	2.81506	18.2866	7.17551e-42	1.3428e-40	84.4452
chr3:10213367	1.77488	1.26902	18.2866	7.17567e-42	1.34282e-40	84.4452
chr13:98571307	3.09707	-1.79171	18.2866	7.17593e-42	1.34287e-40	84.4452
chr7:3809757	1.82317	2.04427	18.2866	7.17624e-42	1.34292e-40	84.4451
chr1:36178083	2.64902	1.62683	18.2866	7.17699e-42	1.34306e-40	84.445
chr7:128832362	2.91488	-2.5878	18.2866	7.17736e-42	1.34313e-40	84.445
chr17:75845610	2.28061	-2.2975	18.2866	7.17755e-42	1.34316e-40	84.445
chr10:14556128	2.66317	-2.21561	18.2865	7.1792e-42	1.34346e-40	84.4447
chr3:125088123	2.35768	1.01421	18.2865	7.17963e-42	1.34354e-40	84.4447
chr8:58078917	3.03573	-1.03689	18.2865	7.18042e-42	1.34368e-40	84.4446
chr4:1173362	1.73085	-0.710549	18.2864	7.184e-42	1.34435e-40	84.4441
chr1:223544083	1.85927	1.52488	18.2864	7.18636e-42	1.34479e-40	84.4437
chr16:11084591	1.89805	1.85268	18.2864	7.18716e-42	1.34493e-40	84.4436
chr10:119129327	2.24683	2.10341	18.2864	7.18736e-42	1.34497e-40	84.4436
chr5:173555490	-2.91561	1.48439	-18.2863	7.18877e-42	1.34523e-40	84.4434
chr3:57200364	2.17744	1.27104	18.2863	7.18927e-42	1.34532e-40	84.4433
chr2:120546210	3.8339	-1.59159	18.2863	7.19106e-42	1.34565e-40	84.4431
chr16:54937164	3.20085	-2.24921	18.2863	7.19182e-42	1.34579e-40	84.443
chr9:136821713	2.8278	-2.40049	18.2862	7.19331e-42	1.34606e-40	84.4428
chr2:54262238	2.32146	0.88561	18.2862	7.196e-42	1.34656e-40	84.4424
chr9:137199758	1.85549	-3.01921	18.2861	7.19752e-42	1.34684e-40	84.4422
chr6:111057208	1.84073	2.06207	18.2861	7.19946e-42	1.3472e-40	84.4419
chr20:11919306	-3.31768	1.2236	-18.2861	7.1998e-42	1.34726e-40	84.4419
chr4:5844115	-3.10634	2.20585	-18.2861	7.2004e-42	1.34737e-40	84.4418
chr13:114064223	3.1072	-2.68018	18.286	7.20124e-42	1.34752e-40	84.4417
chr7:1818730	2.39037	0.912378	18.286	7.20137e-42	1.34754e-40	84.4416
chr13:77644643	1.92341	0.96939	18.286	7.20176e-42	1.34761e-40	84.4416
chr1:235245017	2.24695	-1.39494	18.286	7.20196e-42	1.34765e-40	84.4416
chr7:45157250	2.25573	-1.19872	18.286	7.20226e-42	1.3477e-40	84.4415
chr5:140108808	1.88866	-2.8175	18.286	7.20227e-42	1.3477e-40	84.4415
chr4:2437921	-2.69585	1.78817	-18.286	7.20253e-42	1.34774e-40	84.4415
chr7:128854027	-2.76329	1.43323	-18.286	7.20292e-42	1.34781e-40	84.4414
chr4:182386072	-2.88488	1.60549	-18.286	7.20337e-42	1.34789e-40	84.4414
chr12:52517129	3.2661	-1.31268	18.286	7.2045e-42	1.3481e-40	84.4412
chr13:110120815	2.28659	0.345122	18.286	7.2054e-42	1.34827e-40	84.4411
chr9:124505353	2.68939	-1.34799	18.2859	7.20569e-42	1.34832e-40	84.441
chr4:37464006	3.41	-0.921341	18.2859	7.20807e-42	1.34876e-40	84.4407
chr4:2385513	2.21	0.89561	18.2859	7.20825e-42	1.34879e-40	84.4407
chr10:133030271	-2.99488	0.406951	-18.2858	7.21038e-42	1.34918e-40	84.4404
chr3:49910575	2.14829	1.58402	18.2858	7.21332e-42	1.34973e-40	84.44
chr16:71971534	2.15232	2.0536	18.2857	7.21531e-42	1.3501e-40	84.4397
chr5:664248	-2.54061	2.65177	-18.2857	7.21586e-42	1.3502e-40	84.4396
chr4:693196	3.11073	-1.41963	18.2857	7.21625e-42	1.35027e-40	84.4396
chr10:12216930	-3.15988	1.7114	-18.2857	7.21632e-42	1.35028e-40	84.4396
chr17:76704916	2.32841	0.497134	18.2857	7.21704e-42	1.35041e-40	84.4395
chr19:1160241	-2.33122	1.68573	-18.2857	7.21814e-42	1.35061e-40	84.4393
chr3:193176860	-3.95256	1.67384	-18.2857	7.21846e-42	1.35067e-40	84.4393
chr17:80920677	-3.56073	1.80073	-18.2856	7.21955e-42	1.35087e-40	84.4391
chr19:45444656	1.75268	-3.29	18.2856	7.22097e-42	1.35113e-40	84.4389
chr3:43477709	-1.7928	-0.861402	-18.2856	7.22189e-42	1.3513e-40	84.4388
chr7:150341919	3.21841	-1.93665	18.2856	7.22269e-42	1.35144e-40	84.4387
chr2:74504536	1.76768	1.97774	18.2856	7.22273e-42	1.35145e-40	84.4387
chr15:91867137	-3.59073	1.41183	-18.2855	7.22352e-42	1.35159e-40	84.4386
chr3:57141921	3.40732	-1.81915	18.2855	7.22369e-42	1.35162e-40	84.4385
chr7:107982199	1.92073	2.44683	18.2855	7.22402e-42	1.35168e-40	84.4385
chr19:7905557	1.98695	1.22884	18.2855	7.22509e-42	1.35188e-40	84.4383
chr1:15187061	2.08134	1.51433	18.2855	7.22575e-42	1.35199e-40	84.4383
chr16:30778147	-1.85232	2.18506	-18.2855	7.22578e-42	1.352e-40	84.4383
chr9:95086239	-2.70902	1.99793	-18.2855	7.22663e-42	1.35215e-40	84.4381
chr13:111043668	2.53732	2.15366	18.2855	7.22726e-42	1.35227e-40	84.4381
chr20:47873013	2.53122	2.1172	18.2855	7.2276e-42	1.35233e-40	84.438
chr17:17582319	1.91646	1.64433	18.2854	7.22831e-42	1.35246e-40	84.4379
chr21:41396898	-1.80415	-3.09573	-18.2854	7.22845e-42	1.35248e-40	84.4379
chr10:128063515	-3.15927	1.23061	-18.2854	7.22895e-42	1.35257e-40	84.4378
chr4:10050711	1.97402	0.847988	18.2854	7.2292e-42	1.35261e-40	84.4378
chr6:3749784	3.17622	-1.13823	18.2853	7.23259e-42	1.35324e-40	84.4373
chr18:3715501	-3.42049	1.06671	-18.2853	7.23287e-42	1.35329e-40	84.4373
chr21:30881645	2.85427	0.733963	18.2853	7.23369e-42	1.35344e-40	84.4372
chr21:46099599	2.1911	-1.16555	18.2853	7.2351e-42	1.3537e-40	84.437
chr9:136225538	-2.53354	1.74689	-18.2853	7.23585e-42	1.35384e-40	84.4369
chr10:133365186	2.99878	0.176951	18.2853	7.23621e-42	1.3539e-40	84.4368
chr7:995151	2.09817	1.39896	18.2852	7.23729e-42	1.3541e-40	84.4367
chr3:131029795	2.11366	0.8	18.2852	7.23771e-42	1.35417e-40	84.4366
chr12:65278360	2.11073	-2.16354	18.2852	7.23891e-42	1.35439e-40	84.4364
chr12:49827469	3.43244	-2.08768	18.2852	7.23931e-42	1.35447e-40	84.4364
chr9:136225521	-2.59561	1.28	-18.2852	7.24021e-42	1.35463e-40	84.4363
chr10:75399350	3.75244	-1.90915	18.2851	7.24219e-42	1.355e-40	84.436
chr1:227765352	2.08354	1.87701	18.2851	7.24287e-42	1.35512e-40	84.4359
chr11:31824863	3.35024	-1.72061	18.2851	7.24372e-42	1.35528e-40	84.4358
chr3:14304335	-1.9761	2.35085	-18.2851	7.24447e-42	1.35541e-40	84.4357
chr1:110456316	-3.2439	1.82244	-18.2851	7.24526e-42	1.35556e-40	84.4356
chr9:137304334	-2.75451	1.55457	-18.2851	7.24531e-42	1.35556e-40	84.4356
chr22:29308283	-3.14012	1.24628	-18.285	7.24605e-42	1.3557e-40	84.4355
chrX:48470468	2.42195	1.75122	18.285	7.24717e-42	1.3559e-40	84.4353
chr10:112983977	2.1772	0.111646	18.285	7.2475e-42	1.35596e-40	84.4353
chr4:139861689	-2.13378	1.10823	-18.285	7.2475e-42	1.35596e-40	84.4353
chr9:134967776	-2.11549	-0.244695	-18.285	7.24846e-42	1.35614e-40	84.4351
chr5:66141961	1.6828	1.78409	18.285	7.2493e-42	1.35629e-40	84.435
chr22:22043968	1.75854	-1.16573	18.2849	7.2504e-42	1.35649e-40	84.4349
chr11:72741675	3.53561	-1.84341	18.2849	7.25099e-42	1.3566e-40	84.4348
chr15:101046584	-3.34829	1.46793	-18.2849	7.25119e-42	1.35663e-40	84.4347
chr11:130190157	-3.37256	1.32226	-18.2849	7.25156e-42	1.3567e-40	84.4347
chr21:43929270	-3.43037	1.52665	-18.2849	7.25198e-42	1.35677e-40	84.4346
chr5:14473209	-3.63524	1.73933	-18.2849	7.2521e-42	1.35679e-40	84.4346
chr5:16617855	3.16244	-1.18439	18.2849	7.25215e-42	1.3568e-40	84.4346
chr17:43936075	2.75293	-0.307927	18.2849	7.25219e-42	1.3568e-40	84.4346
chr2:27736408	2.27634	1.1039	18.2849	7.25257e-42	1.35687e-40	84.4346
chr1:245697540	1.83122	1.76585	18.2849	7.25273e-42	1.35689e-40	84.4345
chr12:50929957	2.61829	0.488537	18.2849	7.25281e-42	1.3569e-40	84.4345
chr3:30567354	2.07963	1.40957	18.2849	7.25365e-42	1.35706e-40	84.4344
chr6:168272040	-3.3978	1.58744	-18.2848	7.25504e-42	1.35731e-40	84.4342
chr8:143853654	-2.97439	1.80427	-18.2848	7.25526e-42	1.35735e-40	84.4342
chr12:25583654	1.93622	0.538963	18.2848	7.25749e-42	1.35776e-40	84.4339
chr6:110689690	1.99476	1.83787	18.2848	7.25753e-42	1.35777e-40	84.4339
chr3:160851933	1.86829	1.18256	18.2847	7.25923e-42	1.35808e-40	84.4336
chr11:2940815	2.11305	-2.92567	18.2847	7.26051e-42	1.35832e-40	84.4335
chr9:82410782	-2.82671	1.54628	-18.2847	7.26145e-42	1.35849e-40	84.4333
chr22:50459683	2.40659	0.440244	18.2847	7.26187e-42	1.35857e-40	84.4333
chr2:53601140	3.21073	-1.58268	18.2847	7.26231e-42	1.35864e-40	84.4332
chr13:46168791	-1.99829	-1.56622	-18.2847	7.26314e-42	1.3588e-40	84.4331
chr2:235012598	2.02427	1.26933	18.2847	7.26328e-42	1.35882e-40	84.4331
chr6:56686899	-2.2478	1.37732	-18.2846	7.26424e-42	1.359e-40	84.4329
chr14:93114565	2.59634	-3.05549	18.2846	7.26481e-42	1.3591e-40	84.4329
chr19:4531673	-2.34732	-0.692561	-18.2846	7.26495e-42	1.35912e-40	84.4328
chr17:36978884	-3.50305	1.72555	-18.2846	7.26511e-42	1.35915e-40	84.4328
chr19:13962664	3.19585	-1.24037	18.2846	7.26569e-42	1.35925e-40	84.4327
chr2:5938502	2.60159	-2.46677	18.2846	7.26658e-42	1.35941e-40	84.4326
chr11:86498265	2.05049	2.42524	18.2845	7.26908e-42	1.35988e-40	84.4323
chr19:5024480	1.88171	2.12451	18.2845	7.27019e-42	1.36008e-40	84.4321
chr1:19981508	2.1172	-0.658963	18.2845	7.27061e-42	1.36016e-40	84.4321
chr10:80537416	2.67573	-1.20323	18.2845	7.27138e-42	1.3603e-40	84.432
chr17:27892576	2.31354	0.736768	18.2844	7.27313e-42	1.36062e-40	84.4317
chr14:68477824	1.69073	2.33024	18.2844	7.27348e-42	1.36068e-40	84.4317
chr5:62311616	1.70817	1.63811	18.2844	7.2736e-42	1.3607e-40	84.4317
chr7:4744332	-3.45744	1.52104	-18.2844	7.27365e-42	1.36071e-40	84.4316
chr16:49600780	3.03817	1.46567	18.2844	7.27503e-42	1.36096e-40	84.4315
chr1:1332374	2.17732	2.11451	18.2844	7.27598e-42	1.36114e-40	84.4313
chr5:122291396	2.73476	-1.30494	18.2843	7.27901e-42	1.3617e-40	84.4309
chr5:56565108	-1.9811	0.827012	-18.2843	7.27961e-42	1.36181e-40	84.4308
chr17:80920642	-3.12732	1.95012	-18.2843	7.28048e-42	1.36197e-40	84.4307
chr19:57560309	2.34171	-1.62427	18.2842	7.28267e-42	1.36237e-40	84.4304
chr16:49492565	2.15646	-2.15835	18.2842	7.28352e-42	1.36253e-40	84.4303
chr6:37650361	2.38817	-0.755305	18.2842	7.28526e-42	1.36285e-40	84.4301
chr20:1313259	2.63622	-0.444817	18.2841	7.28569e-42	1.36293e-40	84.43
chr5:2741118	-2.34463	-1.05671	-18.2841	7.2859e-42	1.36296e-40	84.43
chr15:36755785	-3.17122	1.97073	-18.2841	7.28596e-42	1.36297e-40	84.43
chr9:136100608	1.73244	1.54366	18.2841	7.28683e-42	1.36313e-40	84.4298
chrX:9766018	2.59037	-1.28616	18.2841	7.288e-42	1.36334e-40	84.4297
chr11:70382483	1.97512	0.318293	18.2841	7.28849e-42	1.36343e-40	84.4296
chr4:61517309	2.95659	-1.32671	18.2841	7.29012e-42	1.36373e-40	84.4294
chr1:23125967	-3.63451	1.56018	-18.284	7.29055e-42	1.36381e-40	84.4293
chr18:3119877	-2.53	2.32488	-18.284	7.29134e-42	1.36396e-40	84.4292
chr17:4543495	2.04854	1.64451	18.284	7.29221e-42	1.36411e-40	84.4291
chr4:147480572	1.67695	1.51896	18.284	7.29221e-42	1.36411e-40	84.4291
chr5:133104905	-2.45354	2.47701	-18.284	7.29381e-42	1.36441e-40	84.4289
chr2:84832886	1.75732	0.889512	18.284	7.29393e-42	1.36443e-40	84.4289
chr3:184630133	1.85512	1.50098	18.2839	7.29505e-42	1.36463e-40	84.4287
chr19:17329459	2.32415	-1.16207	18.2839	7.29544e-42	1.3647e-40	84.4287
chr20:40683762	2.60841	-3.18689	18.2839	7.29663e-42	1.36492e-40	84.4285
chr8:102512652	-2.95	2.01902	-18.2839	7.29663e-42	1.36492e-40	84.4285
chr16:21150890	-3.24512	0.443293	-18.2839	7.29675e-42	1.36493e-40	84.4285
chr19:49862548	2.20244	1.9161	18.2839	7.29862e-42	1.36528e-40	84.4282
chr17:17779315	1.95488	2.45415	18.2838	7.30022e-42	1.36558e-40	84.428
chr3:32819935	3.65976	-1.58902	18.2838	7.30097e-42	1.36571e-40	84.4279
chr14:105465822	3.2178	-1.53341	18.2838	7.30099e-42	1.36571e-40	84.4279
chr11:125167373	3.2572	-1.9503	18.2838	7.30178e-42	1.36586e-40	84.4278
chr12:107612817	1.80146	2.15232	18.2837	7.3038e-42	1.36623e-40	84.4275
chr22:30576053	-2.68293	2.22049	-18.2837	7.30562e-42	1.36657e-40	84.4273
chr11:58963873	3.09427	-1.55896	18.2837	7.30585e-42	1.36661e-40	84.4272
chr2:144237880	-1.9961	0.429268	-18.2836	7.30813e-42	1.36703e-40	84.4269
chr11:68891342	-3.02878	0.955732	-18.2836	7.30835e-42	1.36707e-40	84.4269
chr17:82230711	2.73695	-2.53665	18.2836	7.3114e-42	1.36763e-40	84.4265
chr1:109760898	3.29988	1.59323	18.2835	7.31265e-42	1.36786e-40	84.4263
chr2:182144194	3.26378	-1.8253	18.2835	7.3129e-42	1.36791e-40	84.4263
chr1:84996520	1.975	-2.3464	18.2835	7.31385e-42	1.36808e-40	84.4261
chr1:180956180	-2.40061	2.67494	-18.2835	7.31478e-42	1.36825e-40	84.426
chr2:2707468	1.74122	0.761341	18.2834	7.31805e-42	1.36886e-40	84.4256
chr2:64607083	-2.97146	-0.942073	-18.2834	7.31896e-42	1.36903e-40	84.4254
chr22:19724175	3.18146	-3.04866	18.2834	7.319e-42	1.36903e-40	84.4254
chr4:107204157	-2.34488	1.50695	-18.2834	7.32002e-42	1.36922e-40	84.4253
chr8:80080747	-3.50341	1.48463	-18.2834	7.32018e-42	1.36924e-40	84.4253
chr19:23204255	2.69756	-1.42488	18.2833	7.32549e-42	1.37023e-40	84.4245
chr8:123681132	3.09671	-1.78665	18.2833	7.32553e-42	1.37024e-40	84.4245
chr17:77540984	2.23293	-1.35805	18.2832	7.32645e-42	1.37041e-40	84.4244
chr11:121554032	3.58244	0.273659	18.2832	7.32666e-42	1.37044e-40	84.4244
chr4:138665727	-2.04561	1.87439	-18.2832	7.32674e-42	1.37045e-40	84.4244
chr14:82667190	-3.45341	1.61268	-18.2832	7.3268e-42	1.37046e-40	84.4244
chr3:38030086	1.72085	-3.18933	18.2832	7.32689e-42	1.37047e-40	84.4244
chr19:13963774	3.58329	-0.593354	18.2832	7.32904e-42	1.37087e-40	84.4241
chr2:100105795	2.15244	-0.348171	18.2832	7.3296e-42	1.37097e-40	84.424
chr16:84819417	2.44415	-2.43451	18.2831	7.3308e-42	1.37119e-40	84.4238
chr14:95444662	1.9872	1.93494	18.2831	7.33271e-42	1.37155e-40	84.4236
chr11:66267210	2.57671	-1.85811	18.2831	7.33277e-42	1.37155e-40	84.4236
chr1:204686018	2.32049	-0.49439	18.2831	7.33406e-42	1.37179e-40	84.4234
chrX:106899228	2.17024	0.820122	18.283	7.33581e-42	1.37212e-40	84.4231
chr7:108329392	-2.24415	2.18805	-18.283	7.33637e-42	1.37222e-40	84.4231
chr1:2405135	2.24951	0.396098	18.283	7.33676e-42	1.37229e-40	84.423
chr1:3405468	-3.41341	1.36463	-18.283	7.3373e-42	1.37238e-40	84.4229
chr17:2702587	-2.63061	2.00445	-18.283	7.33731e-42	1.37238e-40	84.4229
chr10:544600	2.36585	1.57817	18.283	7.33732e-42	1.37238e-40	84.4229
chr4:122710855	1.77061	0.360671	18.283	7.33741e-42	1.37239e-40	84.4229
chr16:56906391	1.71317	2.20988	18.283	7.33945e-42	1.37277e-40	84.4226
chr12:125081537	-2.6878	2.16659	-18.2829	7.34063e-42	1.37299e-40	84.4225
chr12:3951787	-3.58744	1.64896	-18.2829	7.34073e-42	1.373e-40	84.4225
chr20:40663592	1.90707	2.43012	18.2829	7.34225e-42	1.37328e-40	84.4223
chr1:237918348	1.79549	2.28689	18.2828	7.34756e-42	1.37427e-40	84.4215
chr1:227775015	2.86695	1.67165	18.2828	7.3481e-42	1.37437e-40	84.4215
chr9:77849185	3.47049	-1.58512	18.2827	7.34985e-42	1.37469e-40	84.4212
chr6:32167507	3.59939	-1.62128	18.2827	7.34995e-42	1.37471e-40	84.4212
chr4:722153	2.96512	-0.0440244	18.2827	7.35077e-42	1.37486e-40	84.4211
chr1:230263732	1.92476	1.94555	18.2827	7.35136e-42	1.37496e-40	84.421
chr19:10416038	-2.38549	-1.54738	-18.2827	7.35306e-42	1.37528e-40	84.4208
chr1:40303902	2.8072	0.161159	18.2826	7.3533e-42	1.37532e-40	84.4208
chr17:1180715	2.10159	-1.07921	18.2826	7.35405e-42	1.37546e-40	84.4207
chr14:68111906	-3.27927	1.48171	-18.2826	7.35408e-42	1.37546e-40	84.4207
chr20:21708321	3.69902	-2.50415	18.2826	7.35457e-42	1.37555e-40	84.4206
chr22:43174078	1.95976	1.77085	18.2826	7.35549e-42	1.37572e-40	84.4205
chr5:78907720	-3.23244	1.16671	-18.2826	7.35556e-42	1.37572e-40	84.4204
chr18:11862084	1.99207	-1.26591	18.2826	7.35706e-42	1.376e-40	84.4202
chr10:24722065	2.23646	-3.06628	18.2826	7.35734e-42	1.37605e-40	84.4202
chr1:47592718	1.9878	0.558659	18.2826	7.35743e-42	1.37606e-40	84.4202
chr2:239231521	-3.43	1.40085	-18.2825	7.36009e-42	1.37656e-40	84.4198
chr17:83090005	3.50939	-1.35933	18.2825	7.36025e-42	1.37658e-40	84.4198
chr10:11869923	3.27366	-1.67073	18.2825	7.36055e-42	1.37664e-40	84.4198
chr11:125062479	2.83293	0.397927	18.2825	7.36189e-42	1.37688e-40	84.4196
chr3:66475593	-3.73098	1.7161	-18.2824	7.36335e-42	1.37715e-40	84.4194
chrX:133417363	-1.88659	-1.73549	-18.2824	7.36429e-42	1.37732e-40	84.4193
chr12:21336750	-3.63524	1.4614	-18.2824	7.36481e-42	1.37742e-40	84.4192
chr5:163912122	2.89512	1.8822	18.2824	7.36647e-42	1.37773e-40	84.419
chr14:99523612	3.2711	-1.98872	18.2823	7.36715e-42	1.37785e-40	84.4189
chr11:2141111	2.21341	-2.67671	18.2823	7.36922e-42	1.37823e-40	84.4186
chr12:109736306	1.7028	-0.261524	18.2823	7.37074e-42	1.37851e-40	84.4184
chr7:2646484	1.53098	0.612805	18.2822	7.37244e-42	1.37883e-40	84.4182
chr10:91351854	-3.1739	1.53402	-18.2822	7.3725e-42	1.37883e-40	84.4181
chr1:6157854	3.09049	-1.44793	18.2822	7.37452e-42	1.37921e-40	84.4179
chr2:49153855	1.78305	1.63299	18.2822	7.37574e-42	1.37943e-40	84.4177
chr3:184379757	2.68598	-1.69006	18.2821	7.37672e-42	1.37961e-40	84.4176
chr16:31229654	-2.34671	1.22006	-18.2821	7.37791e-42	1.37983e-40	84.4174
chr14:101587742	-3.74232	1.26116	-18.282	7.38044e-42	1.3803e-40	84.4171
chr9:19946512	1.80634	-0.185854	18.282	7.38171e-42	1.38053e-40	84.4169
chr16:19169466	2.09524	-0.807134	18.282	7.38445e-42	1.38104e-40	84.4165
chr7:1575531	-2.76329	1.65384	-18.2819	7.38539e-42	1.38122e-40	84.4164
chr16:69917791	3.4972	-1.63348	18.2819	7.38546e-42	1.38122e-40	84.4164
chr10:625079	3.1689	-2.07994	18.2819	7.38765e-42	1.38163e-40	84.4161
chr6:167746734	-2.83207	1.81372	-18.2819	7.38789e-42	1.38167e-40	84.4161
chr16:67848268	1.90146	2.20854	18.2819	7.38914e-42	1.3819e-40	84.4159
chr1:54291330	-2.53049	0.435854	-18.2819	7.3893e-42	1.38193e-40	84.4159
chr1:45803061	3.0661	-2.16256	18.2818	7.38994e-42	1.38204e-40	84.4158
chr9:970032	3.30317	-1.9322	18.2818	7.39036e-42	1.38212e-40	84.4157
chr1:228212303	2.08378	-0.717866	18.2818	7.3914e-42	1.38231e-40	84.4156
chr12:123888881	1.89927	0.633902	18.2818	7.39273e-42	1.38255e-40	84.4154
chr11:68371618	1.93329	2.2186	18.2818	7.39328e-42	1.38265e-40	84.4153
chr10:114320705	3.22024	-1.37634	18.2818	7.39384e-42	1.38275e-40	84.4153
chr4:148053477	-2.45	2.25341	-18.2817	7.39428e-42	1.38283e-40	84.4152
chr1:15284679	-3.35634	1.61451	-18.2817	7.39527e-42	1.38301e-40	84.4151
chr19:16570204	2.22366	1.03878	18.2817	7.397e-42	1.38333e-40	84.4148
chr8:144464999	2.3139	-1.9878	18.2816	7.39914e-42	1.38373e-40	84.4145
chr13:24460015	-2.35463	2.09122	-18.2815	7.40308e-42	1.38446e-40	84.414
chr11:123058009	-1.89683	2.1972	-18.2815	7.40312e-42	1.38447e-40	84.414
chr10:87578999	1.97	-0.097561	18.2815	7.40379e-42	1.38459e-40	84.4139
chr21:46049480	2.16402	-0.288354	18.2815	7.40478e-42	1.38477e-40	84.4138
chr3:196967327	3.27037	-1.59372	18.2815	7.40519e-42	1.38484e-40	84.4137
chr5:174727531	2.26988	-2.27152	18.2815	7.40565e-42	1.38493e-40	84.4137
chr7:73537237	2.12012	2.24482	18.2815	7.40612e-42	1.38501e-40	84.4136
chr8:22598473	2.80585	-2.29171	18.2814	7.40781e-42	1.38532e-40	84.4134
chr1:25771833	-2.07878	1.64573	-18.2814	7.40809e-42	1.38537e-40	84.4133
chr2:43100909	2.79037	-1.79274	18.2814	7.40809e-42	1.38537e-40	84.4133
chr20:35583978	-3.10817	1.79982	-18.2814	7.40836e-42	1.38541e-40	84.4133
chr19:13955899	2.20561	1.22829	18.2814	7.41015e-42	1.38574e-40	84.4131
chr7:148899212	1.97585	-0.728659	18.2814	7.41042e-42	1.38579e-40	84.413
chr17:81055052	3.14354	-0.242378	18.2814	7.41089e-42	1.38588e-40	84.413
chr19:2214142	-2.44159	1.28421	-18.2814	7.41137e-42	1.38596e-40	84.4129
chr19:13012518	3.29598	-2.05299	18.2813	7.41273e-42	1.38621e-40	84.4127
chr7:1452193	-3.42817	1.70616	-18.2813	7.41597e-42	1.38682e-40	84.4123
chr22:24494361	2.53744	-1.43445	18.2812	7.41721e-42	1.38704e-40	84.4121
chr9:136422764	2.07585	2.5272	18.2812	7.41793e-42	1.38717e-40	84.412
chr14:23638989	1.99232	2.48104	18.2812	7.41833e-42	1.38725e-40	84.4119
chr4:1979303	-2.29488	2.60268	-18.2812	7.42031e-42	1.38761e-40	84.4117
chr7:98323585	1.9972	0.0796951	18.2812	7.4207e-42	1.38768e-40	84.4116
chr10:132575053	2.07695	-0.763963	18.2812	7.42122e-42	1.38777e-40	84.4116
chr7:155300893	-3.17305	1.65579	-18.2811	7.4224e-42	1.38799e-40	84.4114
chr6:7540691	2.18439	-2.83134	18.2811	7.42269e-42	1.38804e-40	84.4114
chr16:51180575	1.77378	2.2847	18.2811	7.42425e-42	1.38833e-40	84.4112
chr9:97855711	3.2072	-2.31165	18.2811	7.42457e-42	1.38839e-40	84.4111
chr14:71289719	2.46341	-0.831585	18.281	7.42639e-42	1.38872e-40	84.4109
chr8:141392592	3.07134	-1.92799	18.281	7.42831e-42	1.38908e-40	84.4106
chr19:40413770	-2.13854	1.52098	-18.281	7.42837e-42	1.38909e-40	84.4106
chr10:117131565	3.48634	-2.65207	18.281	7.42955e-42	1.3893e-40	84.4104
chr2:109102978	1.8978	-2.38732	18.281	7.4296e-42	1.38931e-40	84.4104
chr1:183932595	2.98476	-0.216768	18.281	7.42997e-42	1.38937e-40	84.4104
chr11:69013154	2.16695	-2.09445	18.2809	7.43056e-42	1.38948e-40	84.4103
chr16:84595473	2.42	0.707561	18.2809	7.43097e-42	1.38955e-40	84.4102
chr22:40388321	-2.425	0.842378	-18.2809	7.43292e-42	1.38991e-40	84.41
chr11:73981238	-2.18622	1.12799	-18.2808	7.43576e-42	1.39044e-40	84.4096
chr17:50547945	2.71695	-1.35152	18.2808	7.43692e-42	1.39065e-40	84.4094
chr1:26863455	3.7722	-1.57817	18.2808	7.43939e-42	1.39111e-40	84.4091
chr17:82899001	1.85854	2.71268	18.2807	7.43983e-42	1.39119e-40	84.4091
chr8:931518	2.1011	1.0947	18.2807	7.43985e-42	1.39119e-40	84.4091
chr17:79835215	2.03829	1.9372	18.2807	7.44029e-42	1.39127e-40	84.409
chr7:101913383	-1.6878	1.77024	-18.2807	7.44063e-42	1.39133e-40	84.4089
chr13:77031584	1.77976	2.06671	18.2807	7.44181e-42	1.39155e-40	84.4088
chr10:99536689	2.13988	-1.92726	18.2806	7.44482e-42	1.3921e-40	84.4084
chr21:36702111	2.69768	-2.83335	18.2806	7.44536e-42	1.3922e-40	84.4083
chr2:23569902	-2.62841	1.63348	-18.2806	7.44562e-42	1.39225e-40	84.4083
chr13:113098397	2.54939	1.32835	18.2806	7.44589e-42	1.39229e-40	84.4082
chr7:97002430	3.16683	-2.04841	18.2806	7.44594e-42	1.3923e-40	84.4082
chr21:42071252	1.82524	2.6053	18.2806	7.44666e-42	1.39243e-40	84.4081
chrX:1598183	2.81646	-1.29896	18.2805	7.44914e-42	1.39289e-40	84.4078
chr20:14959684	1.70695	0.652988	18.2805	7.44924e-42	1.3929e-40	84.4078
chr8:102537394	3.075	-1.24506	18.2805	7.45092e-42	1.39321e-40	84.4076
chr17:44117696	1.79683	2.27671	18.2805	7.45233e-42	1.39348e-40	84.4074
chr10:125048475	2.03659	0.669634	18.2805	7.45276e-42	1.39355e-40	84.4073
chr3:181723556	2.375	-2.14287	18.2805	7.45311e-42	1.39361e-40	84.4073
chr16:50245200	3.14854	-1.76854	18.2804	7.45493e-42	1.39395e-40	84.407
chr7:100574551	-1.95378	2.97762	-18.2804	7.4558e-42	1.39411e-40	84.4069
chr15:60568568	1.73146	0.255	18.2804	7.4561e-42	1.39416e-40	84.4069
chr1:220895081	3.47366	-0.493902	18.2804	7.45675e-42	1.39428e-40	84.4068
chr2:66508759	2.35793	-2.25311	18.2803	7.45891e-42	1.39468e-40	84.4065
chr19:641856	3.18707	-0.0193902	18.2803	7.46194e-42	1.39524e-40	84.4061
chr6:37600715	1.95378	0.936524	18.2802	7.46379e-42	1.39558e-40	84.4058
chr6:167747255	-2.35561	2.16854	-18.2802	7.46462e-42	1.39574e-40	84.4057
chr16:1615695	-1.95427	1.59409	-18.2801	7.46723e-42	1.39622e-40	84.4054
chr17:80938940	-2.56671	-0.0235976	-18.2801	7.46826e-42	1.39641e-40	84.4052
chr5:167820655	-2.48878	1.97939	-18.2801	7.47124e-42	1.39696e-40	84.4048
chr19:56136722	2.74207	-0.512744	18.28	7.47225e-42	1.39715e-40	84.4047
chr11:65591943	3.25963	-1.44835	18.28	7.47276e-42	1.39724e-40	84.4046
chr9:113580171	2.61098	-0.265854	18.28	7.47334e-42	1.39734e-40	84.4046
chr6:168037402	2.30866	0.160793	18.28	7.47347e-42	1.39736e-40	84.4045
chr14:105012410	-2.06256	-1.06591	-18.28	7.47603e-42	1.39784e-40	84.4042
chr6:158467834	-2.05988	2.30409	-18.28	7.47617e-42	1.39786e-40	84.4042
chr10:122236885	-2.62841	2.38238	-18.2799	7.47925e-42	1.39843e-40	84.4038
chr1:18644228	2.90866	-1.84591	18.2798	7.48152e-42	1.39885e-40	84.4035
chr8:19298635	2.78732	1.42927	18.2798	7.4823e-42	1.399e-40	84.4034
chr10:129785940	-3.81439	1.34354	-18.2798	7.48338e-42	1.3992e-40	84.4032
chr15:64246983	2.4922	-0.836707	18.2798	7.48362e-42	1.39924e-40	84.4032
chr3:62377470	2.83744	-2.50665	18.2798	7.4845e-42	1.3994e-40	84.4031
chr7:101210737	1.71341	2.30146	18.2797	7.48561e-42	1.3996e-40	84.4029
chr19:13012811	3.01244	-2.26171	18.2797	7.48708e-42	1.39987e-40	84.4027
chr1:39894261	2.09378	0.937256	18.2797	7.48744e-42	1.39993e-40	84.4027
chr6:11111976	3.25671	-1.60738	18.2797	7.48744e-42	1.39993e-40	84.4027
chr22:39959696	2.3989	-2.87311	18.2797	7.48789e-42	1.40001e-40	84.4026
chr10:111129215	1.75866	0.0496951	18.2797	7.48815e-42	1.40006e-40	84.4026
chr2:69246023	1.85732	2.42085	18.2797	7.48834e-42	1.40009e-40	84.4026
chr12:19834297	1.87988	-2.53945	18.2797	7.48877e-42	1.40017e-40	84.4025
chr16:81873456	-2.53756	0.95439	-18.2796	7.4908e-42	1.40054e-40	84.4022
chr6:101296433	-3.0722	0.707439	-18.2796	7.49219e-42	1.4008e-40	84.402
chr11:71478411	-2.82537	1.3489	-18.2796	7.49446e-42	1.40122e-40	84.4017
chr5:53164578	-2.76573	1.14896	-18.2795	7.49469e-42	1.40126e-40	84.4017
chr11:57424883	-2.8589	-0.950427	-18.2795	7.49496e-42	1.4013e-40	84.4017
chr1:176855224	-2.31341	1.88805	-18.2795	7.49666e-42	1.40162e-40	84.4014
chr5:43314370	-3.1339	1.83268	-18.2795	7.49764e-42	1.4018e-40	84.4013
chr16:90018444	2.78366	-1.73854	18.2794	7.50098e-42	1.40242e-40	84.4009
chr16:57803037	2.86988	-1.4086	18.2794	7.50139e-42	1.40249e-40	84.4008
chr11:2521940	1.94146	1.23268	18.2794	7.50189e-42	1.40258e-40	84.4007
chr7:74643427	-2.00683	-0.794146	-18.2794	7.50246e-42	1.40268e-40	84.4007
chr12:6620272	2.98146	-0.69622	18.2793	7.50437e-42	1.40304e-40	84.4004
chr1:228212304	2.02329	-1.00177	18.2793	7.50604e-42	1.40335e-40	84.4002
chr16:68724675	-2.68402	1.82226	-18.2793	7.50628e-42	1.40339e-40	84.4002
chr2:72174172	2.39268	1.78976	18.2793	7.50702e-42	1.40352e-40	84.4001
chr20:62659023	1.79659	1.30354	18.2793	7.50712e-42	1.40353e-40	84.4
chr20:47242662	-2.82878	1.35378	-18.2793	7.50759e-42	1.40362e-40	84.4
chr13:23897636	1.80512	1.88768	18.2793	7.50809e-42	1.40371e-40	84.3999
chr10:80207971	2.79866	-1.01116	18.2792	7.51053e-42	1.40416e-40	84.3996
chr1:3067526	2.43671	-2.41848	18.2791	7.51314e-42	1.40465e-40	84.3992
chr4:962095	3.0639	0.557561	18.2791	7.51339e-42	1.40469e-40	84.3992
chr1:2556111	-2.05659	-2.73634	-18.2791	7.51389e-42	1.40478e-40	84.3991
chr18:58224257	3.0811	-1.93091	18.2791	7.51458e-42	1.4049e-40	84.3991
chr16:4615981	2.12232	0.593476	18.2791	7.5168e-42	1.40531e-40	84.3988
chr16:87703085	-3.56293	1.2111	-18.2791	7.51683e-42	1.40531e-40	84.3988
chr10:75396029	2.84756	-1.77756	18.2791	7.51683e-42	1.40531e-40	84.3988
chr6:3357828	2.02122	1.32866	18.2791	7.51757e-42	1.40545e-40	84.3987
chr11:31827542	2.20793	-2.9886	18.279	7.51772e-42	1.40547e-40	84.3986
chr8:19316491	2.375	-2.33201	18.279	7.51842e-42	1.4056e-40	84.3985
chr9:970504	3.53415	-2.1628	18.279	7.52189e-42	1.40624e-40	84.3981
chr2:68642998	2.22585	-1.07451	18.2789	7.52275e-42	1.4064e-40	84.398
chr8:144052497	2.2472	-2.03421	18.2789	7.52311e-42	1.40647e-40	84.3979
chr1:53594452	1.84268	-0.111098	18.2789	7.52461e-42	1.40674e-40	84.3977
chr2:196362212	2.18	-1.25915	18.2789	7.52572e-42	1.40695e-40	84.3976
chr11:1639705	-2.56549	2.12445	-18.2788	7.52816e-42	1.4074e-40	84.3972
chr8:37781177	2.06866	-0.1625	18.2788	7.52824e-42	1.40741e-40	84.3972
chr14:69571754	2.94646	-2.55287	18.2788	7.52878e-42	1.40751e-40	84.3972
chr11:19715315	3.59646	-1.49421	18.2788	7.53075e-42	1.40787e-40	84.3969
chr22:30241564	-2.8739	2.04707	-18.2787	7.53195e-42	1.40809e-40	84.3967
chr1:116151543	1.87488	1.85024	18.2787	7.532e-42	1.40809e-40	84.3967
chr4:2248333	2.01805	0.892561	18.2787	7.53201e-42	1.40809e-40	84.3967
chr19:3761110	2.1761	-1.75695	18.2787	7.53295e-42	1.40827e-40	84.3966
chr11:70612699	2.89415	1.73512	18.2787	7.53373e-42	1.40841e-40	84.3965
chr8:141279459	-2.99207	0.39811	-18.2787	7.53404e-42	1.40846e-40	84.3965
chr10:113719488	-2.59695	2.23518	-18.2786	7.5374e-42	1.40909e-40	84.396
chr5:132002113	1.77402	2.42628	18.2786	7.53771e-42	1.40914e-40	84.396
chr3:172112435	-1.72098	2.28927	-18.2786	7.53777e-42	1.40915e-40	84.396
chr11:69667125	-3.43012	1.42518	-18.2786	7.53857e-42	1.40929e-40	84.3959
chr20:62241576	-2.67341	1.61829	-18.2786	7.53973e-42	1.40951e-40	84.3957
chr12:3628907	1.99061	1.5314	18.2786	7.54073e-42	1.40969e-40	84.3956
chr14:54482181	3.32195	-0.755976	18.2786	7.54082e-42	1.4097e-40	84.3956
chr12:13377393	-2.44183	2.26311	-18.2785	7.54164e-42	1.40985e-40	84.3955
chr11:64675573	2.86427	0.599085	18.2785	7.54372e-42	1.41024e-40	84.3952
chr15:88658059	3.48061	-0.845061	18.2785	7.54374e-42	1.41024e-40	84.3952
chr6:109975718	1.87207	1.07165	18.2784	7.54562e-42	1.41059e-40	84.3949
chr6:30071409	2.60622	-3.27335	18.2784	7.54582e-42	1.41062e-40	84.3949
chr16:11587698	1.70159	0.27372	18.2784	7.54592e-42	1.41063e-40	84.3949
chr8:61948520	1.93598	1.83921	18.2784	7.54909e-42	1.41122e-40	84.3945
chr17:38578497	2.47183	-3.36835	18.2783	7.5503e-42	1.41145e-40	84.3943
chr13:44021399	-3.62854	1.3861	-18.2783	7.55086e-42	1.41155e-40	84.3942
chr17:54899795	2.03622	-2.52884	18.2783	7.55221e-42	1.4118e-40	84.3941
chr9:127742025	3.69963	-1.42299	18.2783	7.55295e-42	1.41193e-40	84.394
chr8:79960445	-3.60366	1.35915	-18.2783	7.55308e-42	1.41195e-40	84.3939
chr11:64060472	2.16341	-3.15037	18.2783	7.55325e-42	1.41198e-40	84.3939
chr16:87706806	-2.15098	2.49537	-18.2783	7.55338e-42	1.412e-40	84.3939
chr14:28757335	2.62756	-2.47939	18.2783	7.55389e-42	1.41209e-40	84.3938
chr6:36964469	2.46524	-0.165305	18.2782	7.55528e-42	1.41235e-40	84.3937
chr16:56748338	2.53402	0.897988	18.2782	7.5562e-42	1.41251e-40	84.3935
chr3:52501248	2.34732	-0.017439	18.2782	7.55829e-42	1.4129e-40	84.3933
chr3:42376654	-2.77866	-0.267622	-18.2782	7.55868e-42	1.41297e-40	84.3932
chr3:18035632	-2.75671	2.32506	-18.2781	7.56097e-42	1.41339e-40	84.3929
chr1:198676750	3.17171	-0.930976	18.2781	7.56146e-42	1.41348e-40	84.3928
chr17:41048630	3.19915	-1.76445	18.2781	7.56283e-42	1.41374e-40	84.3927
chr10:118369886	-3.10122	0.834268	-18.2781	7.56289e-42	1.41374e-40	84.3926
chr5:135029390	3.8778	-1.94793	18.2781	7.56342e-42	1.41384e-40	84.3926
chr5:167754514	-2.79378	2.00348	-18.278	7.5668e-42	1.41447e-40	84.3921
chr20:62643683	2.71317	-2.67976	18.278	7.56726e-42	1.41455e-40	84.3921
chr6:4603373	3.02841	-1.76201	18.278	7.56849e-42	1.41477e-40	84.3919
chr14:101584680	2.67329	1.27335	18.2779	7.56902e-42	1.41487e-40	84.3918
chr10:5667214	-2.1922	0.381585	-18.2779	7.56912e-42	1.41489e-40	84.3918
chr20:41111106	2.91134	-1.00262	18.2779	7.56927e-42	1.41491e-40	84.3918
chr6:41639588	2.99171	-1.25134	18.2778	7.57546e-42	1.41606e-40	84.391
chr13:26698629	2.8922	-0.879756	18.2778	7.5772e-42	1.41638e-40	84.3908
chr15:65361965	-2.22817	-1.11043	-18.2778	7.57755e-42	1.41644e-40	84.3907
chr17:42553713	2.6011	-0.786159	18.2778	7.5778e-42	1.41649e-40	84.3907
chr17:65278550	1.61098	-3.04195	18.2778	7.57781e-42	1.41649e-40	84.3907
chr15:83092680	2.66195	-2.3372	18.2777	7.57847e-42	1.41661e-40	84.3906
chr4:52751803	2.08646	-2.96433	18.2777	7.58043e-42	1.41697e-40	84.3903
chr3:138890943	-3.26159	1.13274	-18.2777	7.58051e-42	1.41698e-40	84.3903
chr7:149765304	3.32695	-1.5753	18.2777	7.58091e-42	1.41705e-40	84.3903
chr6:168373227	-2.10195	2.50171	-18.2776	7.58299e-42	1.41744e-40	84.39
chr2:240749393	1.63476	1.69079	18.2776	7.58504e-42	1.41781e-40	84.3897
chr10:8055771	2.99793	-2.82604	18.2776	7.58563e-42	1.41792e-40	84.3896
chr5:76291328	-3.08976	2.06195	-18.2776	7.5861e-42	1.41801e-40	84.3896
chr22:43570944	1.65695	0.881159	18.2776	7.5862e-42	1.41802e-40	84.3896
chr21:36247831	-3.31756	1.58146	-18.2776	7.58639e-42	1.41805e-40	84.3895
chr16:85650617	-2.68732	2.38451	-18.2775	7.58761e-42	1.41828e-40	84.3894
chr5:2914617	-2.65329	1.59677	-18.2775	7.58771e-42	1.41829e-40	84.3894
chr19:14674937	-2.57646	-0.577378	-18.2775	7.58774e-42	1.41829e-40	84.3894
chr9:128392527	2.43329	-0.29811	18.2775	7.58825e-42	1.41838e-40	84.3893
chr22:24607560	-3.06354	0.339695	-18.2775	7.58842e-42	1.41841e-40	84.3893
chr15:78991117	-3.33354	1.60835	-18.2775	7.59095e-42	1.41888e-40	84.3889
chr16:89529350	2.6922	2.17122	18.2775	7.59188e-42	1.41905e-40	84.3888
chr19:45022202	2.30988	0.657988	18.2775	7.59188e-42	1.41905e-40	84.3888
chr21:46065368	3.12939	-1.80201	18.2774	7.59289e-42	1.41923e-40	84.3887
chr2:240962448	2.73463	-0.505244	18.2774	7.59339e-42	1.41932e-40	84.3886
chr17:76137730	3.4789	-1.26006	18.2774	7.59357e-42	1.41935e-40	84.3886
chr4:168668292	1.7922	1.5961	18.2774	7.59435e-42	1.41949e-40	84.3885
chr3:61685998	-2.97866	1.31933	-18.2774	7.59522e-42	1.41965e-40	84.3884
chr2:222295711	2.90549	-2.4853	18.2774	7.59573e-42	1.41974e-40	84.3883
chr3:151315451	3.34146	-1.37573	18.2774	7.59631e-42	1.41985e-40	84.3882
chr12:11885146	2.25024	2.2428	18.2774	7.59641e-42	1.41986e-40	84.3882
chr16:14186706	3.51695	-1.3086	18.2773	7.59863e-42	1.42027e-40	84.3879
chr7:5352090	1.93439	1.2411	18.2773	7.60107e-42	1.42073e-40	84.3876
chr19:19638265	2.8628	1.08152	18.2773	7.60126e-42	1.42076e-40	84.3876
chr5:175511420	-2.75427	1.22543	-18.2772	7.6018e-42	1.42086e-40	84.3875
chr17:17951770	3.37146	-1.41561	18.2772	7.60192e-42	1.42087e-40	84.3875
chr8:140291314	-2.41732	2.85512	-18.2772	7.60293e-42	1.42106e-40	84.3874
chrX:115560133	2.38329	-0.690427	18.2772	7.60392e-42	1.42124e-40	84.3872
chrX:152641475	2.07854	-0.142317	18.2772	7.60396e-42	1.42124e-40	84.3872
chr15:85752961	-3.37817	1.08957	-18.2772	7.60454e-42	1.42135e-40	84.3872
chr16:88155018	1.7461	2.05415	18.2771	7.6065e-42	1.42171e-40	84.3869
chr1:81504828	2.07939	2.20665	18.2771	7.60716e-42	1.42183e-40	84.3868
chr2:48601499	1.79476	0.856524	18.2771	7.60737e-42	1.42187e-40	84.3868
chr10:131938098	2.28354	2.17348	18.2771	7.60882e-42	1.42213e-40	84.3866
chr10:21509757	2.34171	1.60268	18.2771	7.60884e-42	1.42213e-40	84.3866
chr2:222308439	3.12061	-0.905793	18.277	7.61078e-42	1.42249e-40	84.3863
chr7:76501370	2.25707	2.13951	18.277	7.61378e-42	1.42305e-40	84.3859
chr16:84415579	2.78488	0.752317	18.277	7.61381e-42	1.42305e-40	84.3859
chr18:79529157	2.39402	0.0760366	18.2769	7.61574e-42	1.42341e-40	84.3857
chr3:8622914	1.9222	-1.01585	18.2769	7.61818e-42	1.42386e-40	84.3854
chr19:41904339	-3.08878	1.8511	-18.2769	7.61862e-42	1.42394e-40	84.3853
chr6:126042281	-2.99573	1.75555	-18.2768	7.62143e-42	1.42446e-40	84.3849
chr13:102914607	1.69061	1.02409	18.2768	7.62313e-42	1.42477e-40	84.3847
chr7:1087350	2.16585	-2.23378	18.2768	7.62414e-42	1.42496e-40	84.3846
chr1:7407022	-2.69061	1.89848	-18.2768	7.62417e-42	1.42496e-40	84.3846
chr8:9182940	1.84293	1.82963	18.2768	7.62426e-42	1.42497e-40	84.3846
chr6:46653562	1.59305	-3.00835	18.2768	7.62431e-42	1.42498e-40	84.3846
chr1:244857081	-2.03744	1.38896	-18.2767	7.62484e-42	1.42507e-40	84.3845
chr21:36994576	2.0189	-1.20372	18.2767	7.62702e-42	1.42548e-40	84.3842
chr17:82005774	2.39915	1.31726	18.2766	7.63133e-42	1.42628e-40	84.3836
chr8:1296011	-3.40744	1.58689	-18.2766	7.63159e-42	1.42632e-40	84.3836
chr5:81328115	1.85683	2.01415	18.2766	7.63352e-42	1.42668e-40	84.3833
chr3:13875002	-2.29049	2.26598	-18.2764	7.63996e-42	1.42788e-40	84.3825
chr5:133252623	1.82293	2.31366	18.2764	7.64003e-42	1.42789e-40	84.3825
chr13:100588996	2.54963	-0.336524	18.2764	7.64019e-42	1.42792e-40	84.3825
chr1:13733123	-2.93683	0.518171	-18.2764	7.64114e-42	1.42809e-40	84.3823
chr14:99523843	2.14317	1.50659	18.2764	7.64205e-42	1.42826e-40	84.3822
chr2:11154555	2.13366	-2.06146	18.2764	7.64293e-42	1.42842e-40	84.3821
chr3:62376306	2.8178	-1.52622	18.2764	7.64315e-42	1.42845e-40	84.3821
chr11:977006	-2.40341	1.82232	-18.2764	7.64318e-42	1.42846e-40	84.3821
chr20:3115452	-1.54659	0.166341	-18.2764	7.64342e-42	1.4285e-40	84.3821
chr7:16564724	2.20622	-0.712622	18.2763	7.64408e-42	1.42862e-40	84.382
chr12:52036060	1.63085	0.857012	18.2763	7.64422e-42	1.42864e-40	84.3819
chr11:73176144	3.81451	-1.62482	18.2763	7.64674e-42	1.42911e-40	84.3816
chr12:132268879	-3.79963	1.41055	-18.2763	7.64688e-42	1.42913e-40	84.3816
chr11:62444560	-2.31402	-2.93482	-18.2763	7.64817e-42	1.42937e-40	84.3814
chrX:375844	-2.93293	0.827439	-18.2762	7.64948e-42	1.42961e-40	84.3813
chr1:2494060	-2.27183	0.33872	-18.2762	7.64985e-42	1.42967e-40	84.3812
chr15:96352255	3.9639	-2.11159	18.2762	7.65017e-42	1.42973e-40	84.3812
chr2:219570137	3.43488	-1.33854	18.2762	7.65093e-42	1.42987e-40	84.3811
chr6:15244270	2.19098	1.2511	18.2762	7.65118e-42	1.42991e-40	84.381
chr11:115700373	-2.49866	0.382378	-18.2762	7.65205e-42	1.43007e-40	84.3809
chr10:48746069	2.83488	-1.23854	18.2762	7.65216e-42	1.43008e-40	84.3809
