## Supplementary material for "Programming of the respiratory epithelium *in utero -* insights from the amniotic epithelial methylome": Table E1 (part 28 of 76)

### Sheet: DMP (continued)
Position	logFC	AveExpr	t	P.Value	adj.P.Val	B
chr14:81324904	-2.52598	1.97043	-18.2761	7.65341e-42	1.43031e-40	84.3807
chr8:80066108	-2.87817	0.541524	-18.2761	7.65402e-42	1.43042e-40	84.3807
chr12:52552340	1.95866	0.89372	18.2761	7.65524e-42	1.43065e-40	84.3805
chr20:63743632	-2.45415	2.49537	-18.2761	7.65606e-42	1.4308e-40	84.3804
chr16:30739728	2.81744	-1.54994	18.2761	7.65614e-42	1.43081e-40	84.3804
chr1:234601815	2.59915	-2.19896	18.2761	7.65757e-42	1.43107e-40	84.3802
chr2:96760367	1.92098	-2.33256	18.276	7.65965e-42	1.43146e-40	84.3799
chr11:128171886	-3.37512	1.52683	-18.276	7.65986e-42	1.43149e-40	84.3799
chr2:54662023	1.91841	1.69213	18.276	7.66148e-42	1.43179e-40	84.3797
chr10:91632561	2.04098	-2.4611	18.2759	7.6625e-42	1.43198e-40	84.3796
chr13:100588971	2.99963	-1.77274	18.2759	7.66296e-42	1.43206e-40	84.3795
chr8:29773094	-2.02402	-0.293354	-18.2759	7.66379e-42	1.43221e-40	84.3794
chr17:76988973	2.44134	0.0356707	18.2759	7.66402e-42	1.43225e-40	84.3794
chr3:62376445	2.60793	-0.96628	18.2759	7.66461e-42	1.43236e-40	84.3793
chr6:31879265	-2.78207	0.885061	-18.2759	7.66622e-42	1.43265e-40	84.3791
chr4:153582871	-2.44829	1.09354	-18.2759	7.6668e-42	1.43276e-40	84.379
chr14:103111711	-2.77744	1.15762	-18.2758	7.66975e-42	1.43331e-40	84.3786
chr6:137045408	-3.30573	1.33628	-18.2758	7.6701e-42	1.43337e-40	84.3786
chr4:75631157	2.70817	-0.845915	18.2758	7.6706e-42	1.43346e-40	84.3785
chr17:50469218	-2.75232	-1.71165	-18.2757	7.6726e-42	1.43383e-40	84.3782
chr4:168711239	-1.75183	1.59226	-18.2756	7.67723e-42	1.43469e-40	84.3776
chr11:396050	3.22073	-1.55012	18.2756	7.67816e-42	1.43486e-40	84.3775
chr6:31763009	2.8878	-1.87134	18.2756	7.67825e-42	1.43487e-40	84.3775
chr2:166610410	-1.98085	-1.31201	-18.2756	7.67865e-42	1.43494e-40	84.3775
chr2:237691259	2.53634	-2.90207	18.2756	7.68011e-42	1.43521e-40	84.3773
chr17:80761427	2.55817	-1.97811	18.2755	7.68201e-42	1.43556e-40	84.377
chr2:7899859	-2.25524	-1.10884	-18.2755	7.68239e-42	1.43563e-40	84.377
chr16:485206	2.25878	0.74439	18.2755	7.68341e-42	1.43582e-40	84.3768
chr10:119516630	3.21951	-2.28671	18.2755	7.68567e-42	1.43623e-40	84.3765
chr2:185738665	1.90061	-3.23067	18.2755	7.68595e-42	1.43628e-40	84.3765
chr2:234823753	1.89927	1.95524	18.2754	7.68804e-42	1.43667e-40	84.3762
chr20:21708318	3.43244	-2.29256	18.2754	7.68964e-42	1.43696e-40	84.376
chr1:31765827	2.00878	2.02707	18.2753	7.69133e-42	1.43728e-40	84.3758
chr6:114058160	1.84756	1.37707	18.2753	7.69172e-42	1.43735e-40	84.3757
chr14:85622340	3.58293	-1.21585	18.2753	7.69221e-42	1.43743e-40	84.3757
chr19:42175048	2.15915	-0.672378	18.2753	7.69315e-42	1.43761e-40	84.3756
chr5:89066068	1.76512	-0.538171	18.2753	7.69364e-42	1.43769e-40	84.3755
chr8:102713335	-1.80988	2.05091	-18.2753	7.69474e-42	1.43789e-40	84.3754
chr6:125392955	-1.92854	1.30622	-18.2753	7.69532e-42	1.438e-40	84.3753
chr15:74785281	-1.67817	1.43506	-18.2752	7.69587e-42	1.4381e-40	84.3752
chr5:16856713	-2.03927	0.120122	-18.2752	7.696e-42	1.43812e-40	84.3752
chr16:57529097	3.48366	-1.99134	18.2752	7.69638e-42	1.43819e-40	84.3751
chr7:112423975	2.11805	2.16317	18.2752	7.69721e-42	1.43834e-40	84.375
chr7:130140753	2.85	1.96793	18.2752	7.69942e-42	1.43875e-40	84.3747
chr17:61401198	2.38671	-2.4614	18.2751	7.70025e-42	1.4389e-40	84.3746
chr8:73049857	-2.67061	2.31189	-18.2751	7.70045e-42	1.43893e-40	84.3746
chr11:115720857	-2.35354	1.32896	-18.2751	7.70067e-42	1.43897e-40	84.3746
chr12:124259363	2.63866	-1.90713	18.2751	7.70079e-42	1.43899e-40	84.3746
chr22:24685981	2.38878	-2.51939	18.2751	7.70087e-42	1.439e-40	84.3746
chr6:73791606	2.3961	-0.014878	18.2751	7.70157e-42	1.43912e-40	84.3745
chr1:46491425	3.21341	-1.95159	18.2751	7.70424e-42	1.43962e-40	84.3741
chr11:636561	2.37939	0.287744	18.275	7.70914e-42	1.44053e-40	84.3735
chr19:4455426	3.1061	-1.15537	18.2749	7.71025e-42	1.44073e-40	84.3733
chr17:77320304	3.225	-1.69884	18.2749	7.71069e-42	1.44081e-40	84.3733
chr16:86087968	2.60646	1.76543	18.2749	7.71095e-42	1.44086e-40	84.3733
chr20:46408360	3.11049	-1.53585	18.2749	7.71225e-42	1.4411e-40	84.3731
chr10:119819611	2.2561	1.51634	18.2749	7.71354e-42	1.44134e-40	84.3729
chr12:46266846	2.35037	-2.35933	18.2749	7.71438e-42	1.44149e-40	84.3728
chr8:22051521	2.05524	-2.30128	18.2748	7.7154e-42	1.44168e-40	84.3727
chr20:50636773	3.44256	-1.36043	18.2748	7.71685e-42	1.44194e-40	84.3725
chr14:24316623	3.01866	-1.22372	18.2748	7.71746e-42	1.44205e-40	84.3724
chr2:147773655	2.33439	-0.380976	18.2748	7.718e-42	1.44215e-40	84.3723
chr16:57725412	-2.15098	1.35927	-18.2748	7.71867e-42	1.44227e-40	84.3723
chr4:912634	-3.2278	1.33061	-18.2747	7.7195e-42	1.44242e-40	84.3721
chr20:31844470	2.00415	1.69585	18.2747	7.72062e-42	1.44263e-40	84.372
chr17:77136692	-3.06122	1.55134	-18.2747	7.72087e-42	1.44267e-40	84.372
chr15:40815193	2.17915	1.37726	18.2746	7.72412e-42	1.44327e-40	84.3715
chr17:81036698	3.47915	-1.74713	18.2746	7.72708e-42	1.44382e-40	84.3712
chr10:28147556	2.3539	2.36951	18.2746	7.72714e-42	1.44383e-40	84.3712
chr8:22033380	1.89293	1.82951	18.2746	7.72846e-42	1.44407e-40	84.371
chr9:110127755	4.01439	-1.48244	18.2745	7.72867e-42	1.44411e-40	84.371
chr7:149765409	3.08976	-0.40439	18.2745	7.72871e-42	1.44411e-40	84.371
chr10:96370628	-1.64829	0.136707	-18.2745	7.72875e-42	1.44411e-40	84.3709
chr22:20550263	1.78646	2.30835	18.2745	7.72939e-42	1.44423e-40	84.3709
chr6:21845999	1.93805	0.823415	18.2745	7.72953e-42	1.44425e-40	84.3708
chr20:2750285	2.52463	-2.59744	18.2745	7.72979e-42	1.4443e-40	84.3708
chr22:45212416	2.86244	-2.25634	18.2745	7.73008e-42	1.44435e-40	84.3708
chr17:76989000	2.10939	0.35372	18.2745	7.73054e-42	1.44443e-40	84.3707
chr19:4371633	-2.77085	2.03738	-18.2745	7.73221e-42	1.44474e-40	84.3705
chr22:36166806	-3.22537	1.18354	-18.2744	7.73487e-42	1.44523e-40	84.3702
chr6:89562761	2.20927	1.94122	18.2744	7.73785e-42	1.44578e-40	84.3698
chr16:89200126	2.68451	-2.09665	18.2743	7.73892e-42	1.44598e-40	84.3696
chr4:23279544	-2.82549	0.799817	-18.2743	7.7391e-42	1.44601e-40	84.3696
chr15:51360193	-2.17841	-1.76067	-18.2743	7.73936e-42	1.44606e-40	84.3696
chr1:235239739	3.14427	-1.54628	18.2743	7.74134e-42	1.44642e-40	84.3693
chr14:24690215	2.03195	1.88878	18.2743	7.7423e-42	1.4466e-40	84.3692
chr10:119317553	2.09939	-1.63433	18.2742	7.74399e-42	1.44691e-40	84.369
chr10:132667792	-3.45854	1.54402	-18.2742	7.74403e-42	1.44691e-40	84.369
chr2:60546298	-2.47171	-0.657317	-18.2742	7.74447e-42	1.44699e-40	84.3689
chr1:21574597	-2.89427	0.885671	-18.2742	7.74487e-42	1.44706e-40	84.3689
chr10:71820110	2.52841	1.16421	18.2742	7.7464e-42	1.44734e-40	84.3687
chr20:62836098	3.1411	-0.769329	18.2741	7.75067e-42	1.44814e-40	84.3681
chr16:89098386	-1.67744	-1.2786	-18.2741	7.75125e-42	1.44824e-40	84.368
chr1:226656365	-2.02963	-1.60433	-18.274	7.75263e-42	1.4485e-40	84.3679
chr13:112074763	2.27268	-2.46963	18.274	7.75406e-42	1.44876e-40	84.3677
chr10:125817760	1.90561	1.26659	18.274	7.7541e-42	1.44876e-40	84.3677
chr1:208186090	2.42817	1.10884	18.274	7.75476e-42	1.44888e-40	84.3676
chr22:44738177	2.73561	-1.68585	18.274	7.75509e-42	1.44894e-40	84.3675
chr16:596386	-3.76012	1.41152	-18.274	7.75586e-42	1.44908e-40	84.3674
chr9:96219151	2.26537	-1.61256	18.274	7.75654e-42	1.4492e-40	84.3674
chr4:1502244	-2.90476	-0.00884146	-18.2739	7.75888e-42	1.44964e-40	84.3671
chr2:233290020	-2.45159	2.6597	-18.2739	7.75951e-42	1.44975e-40	84.367
chr7:1897217	-2.23061	2.98677	-18.2739	7.76001e-42	1.44984e-40	84.3669
chr2:212863392	1.98549	-0.681037	18.2739	7.76151e-42	1.45012e-40	84.3667
chr15:101151502	-2.22976	-2.19671	-18.2738	7.76363e-42	1.45051e-40	84.3664
chr12:94047291	2.01329	-2.05384	18.2738	7.76627e-42	1.451e-40	84.3661
chr12:128381922	-2.2739	-0.730488	-18.2737	7.76852e-42	1.45141e-40	84.3658
chr17:68510482	-3.67927	1.39854	-18.2737	7.76882e-42	1.45147e-40	84.3658
chr7:156616276	1.81524	-0.485061	18.2737	7.76897e-42	1.45149e-40	84.3658
chr16:1197350	-2.63927	1.02366	-18.2737	7.77085e-42	1.45184e-40	84.3655
chr4:153788225	3.28598	-1.67445	18.2736	7.77284e-42	1.4522e-40	84.3653
chr20:56631731	2.50732	-2.49049	18.2736	7.77539e-42	1.45268e-40	84.3649
chr1:9331706	-3.76451	1.29079	-18.2736	7.77627e-42	1.45284e-40	84.3648
chr2:127674641	1.87744	-3.16835	18.2735	7.77838e-42	1.45323e-40	84.3645
chr16:67935453	2.57598	-2.86994	18.2735	7.77877e-42	1.4533e-40	84.3645
chr12:69415847	2.94829	-1.85415	18.2735	7.77938e-42	1.45341e-40	84.3644
chr12:132179338	-3.37976	1.35439	-18.2734	7.78255e-42	1.454e-40	84.364
chr1:54801800	1.90744	-1.54201	18.2734	7.78263e-42	1.45401e-40	84.364
chr19:5563067	1.80354	1.96409	18.2734	7.78299e-42	1.45407e-40	84.3639
chr5:39462395	1.59061	1.29494	18.2734	7.78366e-42	1.45419e-40	84.3639
chr8:97618485	2.75817	0.239329	18.2734	7.78584e-42	1.45459e-40	84.3636
chr15:101189328	-3.39366	1.65171	-18.2733	7.78607e-42	1.45463e-40	84.3636
chr18:75204519	3.11341	-2.48537	18.2733	7.78623e-42	1.45466e-40	84.3635
chr11:70074164	2.56634	-0.370488	18.2733	7.78649e-42	1.45471e-40	84.3635
chr1:169217811	-3.38902	1.74512	-18.2733	7.78671e-42	1.45474e-40	84.3635
chr17:14310664	2.94561	-0.312317	18.2733	7.78697e-42	1.45479e-40	84.3634
chr10:114116504	3.17598	-0.214085	18.2733	7.78735e-42	1.45485e-40	84.3634
chr13:114035785	2.1011	-2.59043	18.2733	7.78742e-42	1.45486e-40	84.3634
chr9:123361044	1.94134	1.13104	18.2733	7.78771e-42	1.45491e-40	84.3633
chr5:3596985	2.24976	-2.47549	18.2733	7.78794e-42	1.45495e-40	84.3633
chr9:133979359	2.46598	-2.59287	18.2733	7.78847e-42	1.45505e-40	84.3632
chr2:65070658	2.08146	-1.47317	18.2732	7.79143e-42	1.4556e-40	84.3629
chr14:70821493	2.38585	-2.10866	18.2732	7.79175e-42	1.45565e-40	84.3628
chr10:101030627	2.2922	-2.39695	18.2732	7.79209e-42	1.45571e-40	84.3628
chr5:133318887	1.85756	1.87793	18.2732	7.79288e-42	1.45585e-40	84.3627
chr6:39840789	-3.02329	0.774329	-18.2732	7.7933e-42	1.45593e-40	84.3626
chrX:152941006	2.27829	-0.379634	18.2732	7.79349e-42	1.45596e-40	84.3626
chr7:4744333	-3.14537	1.07183	-18.2732	7.79523e-42	1.45628e-40	84.3624
chr11:69014296	1.99829	-1.07854	18.2731	7.7964e-42	1.4565e-40	84.3622
chr9:106955047	2.14646	0.47811	18.2731	7.79706e-42	1.45662e-40	84.3621
chr6:32096609	-1.87329	-3.25323	-18.2731	7.79806e-42	1.4568e-40	84.362
chr14:60506245	2.33402	-2.2736	18.2731	7.79827e-42	1.45683e-40	84.362
chr12:94560911	2.54341	-2.11427	18.2731	7.7985e-42	1.45687e-40	84.362
chr12:13211397	2.3089	-2.14738	18.2731	7.79955e-42	1.45707e-40	84.3618
chr16:2038976	-2.10268	1.93341	-18.273	7.80125e-42	1.45738e-40	84.3616
chr19:3098868	-2.21585	0.601951	-18.273	7.80127e-42	1.45738e-40	84.3616
chr14:72804367	-2.73793	1.66384	-18.2729	7.80648e-42	1.45835e-40	84.3609
chr1:115300757	3.27817	-1.59274	18.2729	7.80765e-42	1.45856e-40	84.3608
chr20:63689869	-2.30829	1.29183	-18.2729	7.80873e-42	1.45876e-40	84.3606
chr17:34285655	1.95402	1.77787	18.2728	7.80994e-42	1.45898e-40	84.3605
chr1:32882097	-2.48659	-1.23512	-18.2728	7.81183e-42	1.45933e-40	84.3603
chr3:50350391	2.13268	-1.36524	18.2728	7.81419e-42	1.45977e-40	84.3599
chr4:7984637	1.96	1.40305	18.2727	7.81682e-42	1.46026e-40	84.3596
chr22:29810604	-2.595	2.11823	-18.2727	7.81867e-42	1.4606e-40	84.3594
chr5:145158786	-2.77232	-0.0356707	-18.2726	7.82186e-42	1.46119e-40	84.359
chr19:719692	2.12146	-0.597439	18.2726	7.82215e-42	1.46124e-40	84.3589
chr13:99416678	1.90854	2.10268	18.2726	7.82253e-42	1.46131e-40	84.3589
chr3:50266617	1.84439	2.6322	18.2726	7.82375e-42	1.46153e-40	84.3587
chr19:7873666	2.3711	-2.38213	18.2726	7.82411e-42	1.4616e-40	84.3587
chr7:127615428	1.86463	1.1778	18.2725	7.8253e-42	1.46181e-40	84.3585
chr15:66564801	2.66732	0.0110976	18.2725	7.82818e-42	1.46235e-40	84.3582
chr1:112850437	3.08866	-1.82799	18.2725	7.82905e-42	1.46251e-40	84.358
chr17:76141991	1.89622	-2.83067	18.2724	7.82939e-42	1.46257e-40	84.358
chr2:241689427	-2.63524	1.54445	-18.2724	7.82991e-42	1.46266e-40	84.3579
chr13:114109631	2.82439	-1.0111	18.2724	7.83026e-42	1.46272e-40	84.3579
chr19:932759	3.57915	-1.81652	18.2724	7.83288e-42	1.46321e-40	84.3576
chr2:24047891	2.315	-2.38213	18.2724	7.83299e-42	1.46322e-40	84.3575
chr2:235611575	-1.91671	-0.5475	-18.2723	7.83443e-42	1.46349e-40	84.3574
chr2:24490287	2.04171	-3.27841	18.2723	7.8347e-42	1.46353e-40	84.3573
chr15:65326415	2.19939	-1.93872	18.2723	7.83473e-42	1.46354e-40	84.3573
chr3:150106042	2.11793	2.11177	18.2723	7.83501e-42	1.46358e-40	84.3573
chr2:237858708	2.55463	-1.05829	18.2723	7.83527e-42	1.46363e-40	84.3573
chr7:95596207	2.44171	-3.07037	18.2723	7.83762e-42	1.46406e-40	84.357
chr7:47827442	-3.40134	2.11104	-18.2723	7.83779e-42	1.46409e-40	84.3569
chr11:34623418	-2.6111	1.84896	-18.2722	7.83914e-42	1.46434e-40	84.3568
chr6:74879476	-3.1861	1.37854	-18.2722	7.84001e-42	1.4645e-40	84.3566
chr10:5903024	-2.42488	2.25195	-18.2722	7.84118e-42	1.46471e-40	84.3565
chr2:177296169	-2.13085	-0.20372	-18.2722	7.84128e-42	1.46473e-40	84.3565
chr3:98645269	2.9861	-1.69329	18.2722	7.84146e-42	1.46476e-40	84.3565
chr17:17863004	-3.10854	1.53976	-18.2721	7.84393e-42	1.46521e-40	84.3561
chr14:89576156	2.07902	0.827805	18.2721	7.84393e-42	1.46521e-40	84.3561
chr3:193870089	2.80659	-2.70012	18.2721	7.84426e-42	1.46527e-40	84.3561
chr12:3951656	-3.45524	1.21823	-18.272	7.84854e-42	1.46607e-40	84.3556
chr10:21508865	2.505	2.10677	18.272	7.85029e-42	1.46639e-40	84.3553
chr20:11919614	-2.81805	2.16951	-18.272	7.85181e-42	1.46667e-40	84.3551
chr15:98707327	2.20793	1.09506	18.272	7.85314e-42	1.46691e-40	84.355
chr10:15244883	2.02122	0.855976	18.2719	7.85385e-42	1.46704e-40	84.3549
chr17:80751498	2.96463	1.74183	18.2719	7.85451e-42	1.46716e-40	84.3548
chr11:1500383	-3.51415	1.31329	-18.2719	7.85454e-42	1.46716e-40	84.3548
chr20:62134978	-2.57841	0.199695	-18.2719	7.85508e-42	1.46726e-40	84.3547
chr3:55491323	2.21988	0.0364024	18.2719	7.85587e-42	1.4674e-40	84.3546
chr2:128790581	1.61268	0.824268	18.2719	7.85792e-42	1.46778e-40	84.3544
chr22:19886944	-3.66939	1.34689	-18.2718	7.85836e-42	1.46786e-40	84.3543
chr1:207027553	3.30317	-1.04073	18.2718	7.85911e-42	1.468e-40	84.3542
chr14:21023939	3.28268	-0.248293	18.2718	7.85928e-42	1.46802e-40	84.3542
chr16:56197380	2.09646	-0.660305	18.2718	7.86018e-42	1.46819e-40	84.3541
chr6:136924063	1.72829	0.90622	18.2718	7.86086e-42	1.46831e-40	84.354
chr11:65592221	3.21866	-1.5986	18.2718	7.86137e-42	1.4684e-40	84.3539
chr18:63157790	-3.30341	1.4472	-18.2718	7.86236e-42	1.46858e-40	84.3538
chr1:41497090	3.35878	-1.21549	18.2718	7.86242e-42	1.46859e-40	84.3538
chr19:31353089	3.12671	-2.18409	18.2718	7.86273e-42	1.46864e-40	84.3538
chr13:31998420	3.2589	-0.492988	18.2718	7.86279e-42	1.46865e-40	84.3537
chr22:50721182	1.94207	1.86787	18.2717	7.86314e-42	1.46871e-40	84.3537
chr22:19723742	2.60805	-3.03049	18.2717	7.86336e-42	1.46875e-40	84.3537
chr3:1093027	3.33463	-1.63305	18.2717	7.86377e-42	1.46882e-40	84.3536
chr11:86278605	3.09976	-0.527683	18.2717	7.86426e-42	1.46891e-40	84.3536
chr7:74033986	3.30171	-1.57951	18.2717	7.86464e-42	1.46898e-40	84.3535
chr19:2093896	3.56634	-1.85512	18.2717	7.86519e-42	1.46908e-40	84.3534
chr3:54698594	-2.48415	1.92951	-18.2717	7.86683e-42	1.46938e-40	84.3532
chr6:107579663	1.90341	2.50256	18.2717	7.86754e-42	1.46951e-40	84.3531
chr17:38511247	1.96451	1.24274	18.2716	7.87107e-42	1.47016e-40	84.3527
chr15:62496228	3.1489	-1.42738	18.2715	7.87329e-42	1.47057e-40	84.3524
chr1:42435124	1.96012	1.70152	18.2715	7.87494e-42	1.47088e-40	84.3522
chr17:63476037	2.68951	-0.620244	18.2715	7.87656e-42	1.47118e-40	84.352
chr11:68018534	2.32122	-2.81829	18.2714	7.87742e-42	1.47133e-40	84.3519
chr11:128687723	3.14927	-1.62024	18.2714	7.87822e-42	1.47148e-40	84.3518
chr2:127400921	3.605	-1.78567	18.2714	7.87983e-42	1.47178e-40	84.3516
chr14:22822341	2.35256	-2.09933	18.2714	7.88002e-42	1.47181e-40	84.3516
chr1:13585522	-2.21549	1.66311	-18.2714	7.88029e-42	1.47185e-40	84.3515
chr13:48001791	2.83671	-1.65689	18.2714	7.88039e-42	1.47187e-40	84.3515
chr7:149782697	1.6822	1.5678	18.2714	7.88155e-42	1.47208e-40	84.3514
chr11:63763748	3.55012	-1.88482	18.2713	7.88448e-42	1.47262e-40	84.351
chr1:3071195	4.04622	-1.57165	18.2713	7.88589e-42	1.47288e-40	84.3508
chr14:103729657	-3.51854	1.25451	-18.2713	7.88638e-42	1.47297e-40	84.3507
chr7:2018438	2.87561	-1.77232	18.2712	7.88877e-42	1.47341e-40	84.3504
chr8:1479361	2.8078	-0.76878	18.2712	7.8895e-42	1.47355e-40	84.3504
chr2:11533930	-2.89146	0.59878	-18.2712	7.89122e-42	1.47386e-40	84.3501
chr2:489298	2.03732	0.612439	18.2711	7.89256e-42	1.47411e-40	84.35
chr3:112775298	1.88988	-0.375305	18.2711	7.89281e-42	1.47415e-40	84.3499
chr8:143143224	2.70146	1.02122	18.2711	7.89316e-42	1.47421e-40	84.3499
chr3:17831250	2.0678	0.996341	18.2711	7.89332e-42	1.47424e-40	84.3499
chr15:101189072	-3.48366	1.46085	-18.2711	7.89339e-42	1.47425e-40	84.3499
chr14:104579832	1.98561	1.03732	18.2711	7.89409e-42	1.47438e-40	84.3498
chr1:54335665	-2.63207	0.034939	-18.2711	7.89638e-42	1.4748e-40	84.3495
chr16:11550946	-2.9928	-0.483963	-18.271	7.89897e-42	1.47528e-40	84.3492
chr17:81869969	2.19402	-2.46409	18.271	7.89941e-42	1.47536e-40	84.3491
chr10:89224886	-2.26256	-0.445427	-18.271	7.9001e-42	1.47548e-40	84.349
chr14:22822303	3.14463	-1.56366	18.271	7.90069e-42	1.47559e-40	84.3489
chr2:121018895	2.23183	-1.8525	18.2709	7.90278e-42	1.47598e-40	84.3487
chr8:22046550	2.64207	-2.16482	18.2709	7.90353e-42	1.47611e-40	84.3486
chr4:42120038	1.75256	1.9797	18.2709	7.90435e-42	1.47626e-40	84.3485
chr4:4713029	2.25098	2.03683	18.2708	7.91116e-42	1.47753e-40	84.3476
chr17:82936143	-3.30854	1.65439	-18.2707	7.91172e-42	1.47763e-40	84.3475
chr3:127026153	-2.90695	0.828598	-18.2707	7.91261e-42	1.47779e-40	84.3474
chr20:8721428	2.26659	-1.42768	18.2707	7.91296e-42	1.47785e-40	84.3474
chr19:45767154	3.36268	-1.90134	18.2707	7.91492e-42	1.47821e-40	84.3471
chr5:135491665	2.2772	-2.96421	18.2707	7.91565e-42	1.47835e-40	84.347
chr1:40754345	3.10878	0.0632927	18.2707	7.91613e-42	1.47843e-40	84.347
chr8:22059315	1.87415	0.629878	18.2706	7.91902e-42	1.47897e-40	84.3466
chr7:1211317	-2.635	0.232134	-18.2706	7.91939e-42	1.47903e-40	84.3466
chr7:87221046	2.25537	-2.89244	18.2706	7.92086e-42	1.4793e-40	84.3464
chr21:36990512	3.01122	-1.8761	18.2705	7.92247e-42	1.4796e-40	84.3462
chr17:83073801	3.52268	-1.85585	18.2705	7.92332e-42	1.47976e-40	84.3461
chr4:7281277	2.80902	-0.300488	18.2705	7.9236e-42	1.4798e-40	84.346
chr3:188957346	1.78902	-1.75171	18.2705	7.92383e-42	1.47984e-40	84.346
chr17:42784673	-2.18585	-2.06829	-18.2705	7.92577e-42	1.4802e-40	84.3458
chr11:8719552	3.36	-2.15768	18.2704	7.9264e-42	1.48031e-40	84.3457
chr11:1668310	2.3239	0.801098	18.2704	7.92953e-42	1.48089e-40	84.3453
chr2:234951077	1.72244	-1.53744	18.2703	7.93113e-42	1.48119e-40	84.3451
chr18:76689261	-2.70634	0.0885366	-18.2703	7.93144e-42	1.48124e-40	84.345
chr15:36878440	3.53354	-2.1414	18.2703	7.93208e-42	1.48136e-40	84.345
chr14:75177432	-2.31415	2.0222	-18.2703	7.93218e-42	1.48137e-40	84.345
chr10:120366237	2.73841	1.92384	18.2703	7.93231e-42	1.48139e-40	84.3449
chr17:79478009	2.42293	-0.925732	18.2703	7.93295e-42	1.48151e-40	84.3449
chr1:15676947	2.46866	1.90823	18.2702	7.93599e-42	1.48207e-40	84.3445
chr14:101070984	1.79951	2.62159	18.2702	7.93702e-42	1.48226e-40	84.3443
chr19:1074900	-3.92622	0.786402	-18.2702	7.93721e-42	1.48229e-40	84.3443
chr9:133969207	-3.24341	1.5739	-18.2702	7.93749e-42	1.48234e-40	84.3443
chr9:83061525	2.65659	-0.792195	18.2702	7.93879e-42	1.48258e-40	84.3441
chr12:50842890	2.95646	-1.93555	18.2702	7.94028e-42	1.48286e-40	84.3439
chr7:96998924	4.1128	-1.82957	18.2701	7.94206e-42	1.48318e-40	84.3437
chr2:148882252	2.01171	1.92366	18.2701	7.94293e-42	1.48334e-40	84.3436
chr22:22900756	1.56171	1.70146	18.2701	7.94376e-42	1.48349e-40	84.3435
chr7:37197420	1.71049	2.7428	18.2701	7.94417e-42	1.48357e-40	84.3434
chr9:137078445	3.16159	-2.01982	18.2701	7.9443e-42	1.48359e-40	84.3434
chr17:66713637	-2.90622	1.47323	-18.27	7.94679e-42	1.48405e-40	84.3431
chr16:2977538	-3.4639	1.3578	-18.27	7.94803e-42	1.48427e-40	84.343
chr14:22977842	3.44476	-1.5297	18.27	7.94929e-42	1.48451e-40	84.3428
chr2:100246918	-2.77927	1.685	-18.27	7.94989e-42	1.48461e-40	84.3427
chr1:110849898	1.995	0.917988	18.27	7.95003e-42	1.48464e-40	84.3427
chr13:30466987	-1.60159	-1.9425	-18.27	7.95008e-42	1.48464e-40	84.3427
chr14:60516617	3.17427	-0.932988	18.2699	7.9526e-42	1.48511e-40	84.3424
chr7:1226296	2.05317	-0.841585	18.2699	7.95503e-42	1.48556e-40	84.3421
chr3:128378938	2.60549	-0.184573	18.2698	7.95649e-42	1.48583e-40	84.3419
chr12:53530252	-2.87354	1.57055	-18.2698	7.9567e-42	1.48586e-40	84.3419
chr12:12758977	2.89829	-0.92061	18.2698	7.95766e-42	1.48604e-40	84.3417
chr2:27282559	2.37512	-0.12122	18.2698	7.95795e-42	1.48609e-40	84.3417
chr1:228008641	2.4689	-3.07823	18.2698	7.95945e-42	1.48636e-40	84.3415
chrX:40008163	2.29317	-1.74646	18.2697	7.96051e-42	1.48656e-40	84.3414
chr3:141710826	2.37634	-1.01561	18.2697	7.96083e-42	1.48661e-40	84.3414
chr7:44986021	-2.13841	-2.73945	-18.2697	7.96156e-42	1.48674e-40	84.3413
chr5:78549117	-3.07646	1.60165	-18.2697	7.96191e-42	1.48681e-40	84.3412
chr1:31670853	-2.96963	1.53128	-18.2697	7.96317e-42	1.48704e-40	84.3411
chr11:108035984	2.22061	0.371159	18.2697	7.96351e-42	1.4871e-40	84.341
chr4:1211666	-3.4539	1.43244	-18.2697	7.96426e-42	1.48723e-40	84.3409
chr17:81886520	2.79671	1.44335	18.2697	7.96501e-42	1.48737e-40	84.3408
chr7:151858860	1.78232	2.14348	18.2696	7.96741e-42	1.48781e-40	84.3405
chr8:143334250	-1.88427	-0.567378	-18.2696	7.96931e-42	1.48816e-40	84.3403
chr19:1968487	-2.93695	1.23201	-18.2696	7.96989e-42	1.48827e-40	84.3402
chr19:1113013	1.76476	-0.854817	18.2695	7.97e-42	1.48829e-40	84.3402
chr18:36035831	-1.96488	2.49439	-18.2695	7.97073e-42	1.48842e-40	84.3401
chr17:6996875	2.27951	0.555244	18.2695	7.97102e-42	1.48847e-40	84.3401
chr9:92608007	-2.15171	-0.845732	-18.2695	7.97128e-42	1.48851e-40	84.34
chr6:137995267	1.77451	0.750427	18.2695	7.97316e-42	1.48886e-40	84.3398
chr2:236887975	3.45744	-1.25872	18.2695	7.97373e-42	1.48896e-40	84.3397
chr17:73182721	-2.15159	1.22701	-18.2695	7.97446e-42	1.48909e-40	84.3396
chr2:128492150	2.06854	1.92854	18.2694	7.97548e-42	1.48928e-40	84.3395
chr20:63240074	1.79988	1.18433	18.2694	7.97604e-42	1.48938e-40	84.3394
chr22:43171072	-3.15415	1.57683	-18.2694	7.97797e-42	1.48974e-40	84.3392
chr9:89418776	-2.38317	1.09061	-18.2694	7.9783e-42	1.48979e-40	84.3392
chr17:49972587	2.48122	-2.50939	18.2694	7.97851e-42	1.48983e-40	84.3391
chr18:46072736	2.14512	-0.282927	18.2694	7.97882e-42	1.48989e-40	84.3391
chr8:127909552	1.97195	2.00829	18.2694	7.97919e-42	1.48995e-40	84.339
chr1:2380983	2.05829	2.19524	18.2693	7.98181e-42	1.49043e-40	84.3387
chr14:22822342	2.42537	-2.3028	18.2693	7.98443e-42	1.49092e-40	84.3384
chr9:137048710	2.60976	-1.12561	18.2692	7.98512e-42	1.49104e-40	84.3383
chr11:31798769	3.97829	-1.8211	18.2692	7.98603e-42	1.49121e-40	84.3382
chr6:168626541	2.12195	1.31402	18.2692	7.98647e-42	1.49129e-40	84.3381
chr8:68224603	1.94329	1.51945	18.2692	7.98719e-42	1.49142e-40	84.338
chr16:84059265	2.04524	0.759939	18.2692	7.9891e-42	1.49177e-40	84.3378
chr6:168272088	-3.5089	1.36567	-18.2691	7.98984e-42	1.49191e-40	84.3377
chr17:79138076	-3.83061	1.58591	-18.2691	7.99339e-42	1.49257e-40	84.3373
chr11:31883393	2.40317	-0.264268	18.269	7.99537e-42	1.49293e-40	84.337
chr19:11052908	-3.3289	1.50555	-18.269	7.99656e-42	1.49315e-40	84.3369
chr8:140818243	-3.19439	1.24866	-18.269	7.99666e-42	1.49316e-40	84.3369
chr13:94548698	1.71439	-1.62268	18.269	7.99872e-42	1.49354e-40	84.3366
chr22:24525714	2.13695	-2.72165	18.2689	7.99962e-42	1.49371e-40	84.3365
chr1:6555387	-2.33927	1.83098	-18.2689	8.00041e-42	1.49385e-40	84.3364
chr17:82664879	2.68366	-0.00231707	18.2689	8.00128e-42	1.49401e-40	84.3363
chr3:53689280	2.29634	-0.0956098	18.2689	8.00259e-42	1.49425e-40	84.3361
chr11:393594	3.19768	-1.1903	18.2689	8.00297e-42	1.49432e-40	84.3361
chr10:95291875	1.83878	3.06207	18.2689	8.0033e-42	1.49438e-40	84.336
chr7:6409375	-2.62915	1.31494	-18.2689	8.00344e-42	1.4944e-40	84.336
chr12:49293647	2.82244	-1.35171	18.2689	8.00417e-42	1.49453e-40	84.3359
chr1:227775046	2.99415	2.08207	18.2688	8.00629e-42	1.49492e-40	84.3357
chr14:70821492	2.2122	-2.04585	18.2688	8.00688e-42	1.49503e-40	84.3356
chr11:65803287	2.12024	-0.62	18.2688	8.00724e-42	1.49509e-40	84.3355
chr10:37858765	1.88207	1.52226	18.2688	8.00908e-42	1.49543e-40	84.3353
chr22:30529812	3.11317	-1.67012	18.2687	8.00938e-42	1.49548e-40	84.3353
chr1:159959840	3.23305	-1.31299	18.2687	8.00958e-42	1.49552e-40	84.3352
chr8:118712556	2.57293	-1.775	18.2687	8.01073e-42	1.49573e-40	84.3351
chr15:51069662	1.93073	2.38366	18.2687	8.01242e-42	1.49604e-40	84.3349
chr6:108562098	2.53378	-2.94921	18.2687	8.01249e-42	1.49605e-40	84.3349
chr10:131232459	-2.63573	2.19043	-18.2686	8.01553e-42	1.49661e-40	84.3345
chr7:521198	2.34598	-2.32665	18.2686	8.01586e-42	1.49667e-40	84.3345
chr20:56631850	2.9739	-1.46805	18.2686	8.01772e-42	1.49701e-40	84.3342
chr2:232777383	3.06244	-0.366341	18.2686	8.01798e-42	1.49706e-40	84.3342
chr13:30114413	3.27878	-1.18195	18.2686	8.01864e-42	1.49718e-40	84.3341
chr6:36984816	1.9561	-2.1422	18.2685	8.01978e-42	1.49738e-40	84.334
chr3:53083620	-2.95354	2.06079	-18.2685	8.02089e-42	1.49759e-40	84.3338
chr1:2033605	1.71768	1.67067	18.2685	8.02403e-42	1.49817e-40	84.3334
chr2:158688959	2.1528	-1.25555	18.2685	8.02403e-42	1.49817e-40	84.3334
chr10:124685392	-3.48293	1.30902	-18.2684	8.02411e-42	1.49818e-40	84.3334
chr17:63525033	1.70573	-1.05738	18.2684	8.02564e-42	1.49846e-40	84.3332
chr16:12098599	-2.83061	1.05457	-18.2684	8.02671e-42	1.49865e-40	84.3331
chr12:38315851	2.04305	0.610793	18.2684	8.02682e-42	1.49867e-40	84.3331
chr16:15489714	1.85098	-0.861707	18.2684	8.02684e-42	1.49867e-40	84.3331
chr5:107472825	3.28805	-1.40927	18.2684	8.02687e-42	1.49867e-40	84.3331
chr12:15713187	-2.82537	1.94646	-18.2683	8.03003e-42	1.49926e-40	84.3327
chr2:241232143	2.0989	0.677012	18.2683	8.03018e-42	1.49928e-40	84.3327
chr13:109783601	2.68622	2.1353	18.2683	8.03208e-42	1.49963e-40	84.3324
chr14:91292557	-1.8928	2.03457	-18.2683	8.03215e-42	1.49964e-40	84.3324
chr14:36648712	3.07768	-2.19799	18.2683	8.03339e-42	1.49987e-40	84.3323
chr6:7403300	-1.87634	2.16159	-18.2682	8.03484e-42	1.50014e-40	84.3321
chr12:53382365	-3.72768	1.57213	-18.2682	8.03559e-42	1.50027e-40	84.332
chr4:7760879	2.2789	1.44177	18.2682	8.03687e-42	1.50051e-40	84.3318
chr4:174256113	-2.84244	2.06427	-18.2682	8.0375e-42	1.50062e-40	84.3318
chr14:104086119	2.15951	-1.33378	18.2682	8.03886e-42	1.50087e-40	84.3316
chr16:12356948	-2.07756	1.99049	-18.2681	8.03971e-42	1.50102e-40	84.3315
chr10:123102023	1.97488	1.94293	18.2681	8.04089e-42	1.50124e-40	84.3313
chr5:87300806	2.00854	2.44098	18.2681	8.04275e-42	1.50159e-40	84.3311
chr3:47000959	-2.51329	0.752256	-18.2681	8.04349e-42	1.50172e-40	84.331
chr17:64779469	1.71927	-3.20476	18.2681	8.04369e-42	1.50175e-40	84.331
chrX:40091673	2.74598	-1.68604	18.268	8.04429e-42	1.50186e-40	84.3309
chr2:71560921	2.02585	1.28061	18.268	8.04443e-42	1.50188e-40	84.3309
chr2:74500280	2.2389	0.471037	18.268	8.04517e-42	1.50202e-40	84.3308
chr13:112992417	-2.51061	0.975915	-18.268	8.04584e-42	1.50214e-40	84.3307
chr5:180468654	1.88402	2.19652	18.268	8.04615e-42	1.50219e-40	84.3307
chr10:117132994	3.09159	-2.8975	18.268	8.04686e-42	1.50232e-40	84.3306
chr11:12728337	1.92512	0.651951	18.268	8.04737e-42	1.50241e-40	84.3305
chr19:7260284	2.09768	0.739817	18.268	8.04752e-42	1.50244e-40	84.3305
chr1:2603967	2.75012	-0.804329	18.2679	8.0488e-42	1.50267e-40	84.3304
chr12:127280561	1.74805	-1.51195	18.2679	8.04994e-42	1.50288e-40	84.3302
chr5:2206738	-2.07951	-1.49049	-18.2679	8.05132e-42	1.50313e-40	84.33
chr21:36769300	-2.70098	1.01037	-18.2679	8.05168e-42	1.5032e-40	84.33
chr6:31698023	2.34415	0.28	18.2678	8.05424e-42	1.50367e-40	84.3297
chr1:205678866	1.71329	-0.500183	18.2678	8.05554e-42	1.50391e-40	84.3295
chr19:1009157	2.24451	0.817012	18.2677	8.05916e-42	1.50458e-40	84.3291
chr5:174338192	2.86293	-1.85927	18.2677	8.06119e-42	1.50495e-40	84.3288
chr12:210286	1.91012	1.99848	18.2677	8.06271e-42	1.50524e-40	84.3286
chr22:31342555	-2.32902	0.768293	-18.2677	8.06332e-42	1.50534e-40	84.3286
chr22:24424756	2.76793	-2.04848	18.2677	8.06334e-42	1.50534e-40	84.3286
chr2:241250102	1.68012	0.638598	18.2677	8.06349e-42	1.50537e-40	84.3285
chr8:133462014	1.94634	1.82488	18.2676	8.0657e-42	1.50578e-40	84.3283
chr11:1764592	3.1178	-2.73817	18.2676	8.06678e-42	1.50597e-40	84.3281
chr17:27582631	1.94451	1.66372	18.2676	8.0686e-42	1.50631e-40	84.3279
chr11:1746897	-1.96122	1.73732	-18.2675	8.0686e-42	1.50631e-40	84.3279
chr18:9488705	-4.08537	-0.85878	-18.2675	8.07042e-42	1.50664e-40	84.3277
chr20:32750442	2.25049	1.35939	18.2675	8.07112e-42	1.50677e-40	84.3276
chr11:108586921	-2.84854	1.10451	-18.2675	8.07277e-42	1.50707e-40	84.3274
chr14:95318140	3.20878	-1.37841	18.2674	8.07488e-42	1.50746e-40	84.3271
chr8:118023831	-3.03622	1.97738	-18.2674	8.07657e-42	1.50777e-40	84.3269
chr7:174686	-2.93427	2.28445	-18.2673	8.08041e-42	1.50849e-40	84.3264
chrX:14673774	2.48415	-0.220854	18.2673	8.08178e-42	1.50874e-40	84.3263
chr15:50907445	-2.47073	-0.842317	-18.2672	8.08357e-42	1.50907e-40	84.326
chr1:203676125	3.20012	-1.29652	18.2672	8.0882e-42	1.50993e-40	84.3255
chr3:119230267	3.4422	-0.954146	18.2671	8.08899e-42	1.51007e-40	84.3254
chr1:56536129	-3.03829	1.99902	-18.2671	8.09218e-42	1.51066e-40	84.325
chr12:3071179	2.04317	1.72695	18.2671	8.09296e-42	1.5108e-40	84.3249
chr8:30457007	2.71732	-0.574878	18.2671	8.09337e-42	1.51088e-40	84.3248
chr13:112929358	-2.31756	-1.52866	-18.267	8.09438e-42	1.51106e-40	84.3247
chr21:16536824	-2.68329	-0.299207	-18.267	8.0953e-42	1.51123e-40	84.3246
chr2:118013029	1.70976	-1.03159	18.267	8.09599e-42	1.51135e-40	84.3245
chr11:63670367	-2.40024	-2.09549	-18.267	8.09745e-42	1.51162e-40	84.3243
chr1:148246802	2.75439	-0.538659	18.267	8.09746e-42	1.51162e-40	84.3243
chr1:156125160	3.38841	-1.68445	18.267	8.09758e-42	1.51164e-40	84.3243
chr18:9474552	2.50561	-1.59256	18.267	8.09796e-42	1.51171e-40	84.3243
chr7:24978928	3.24756	-2.09122	18.2669	8.10095e-42	1.51226e-40	84.3239
chr2:217858903	3.00744	-1.61055	18.2669	8.10109e-42	1.51228e-40	84.3239
chr1:185284362	2.9222	-1.30805	18.2669	8.10306e-42	1.51265e-40	84.3236
chr6:6384425	2.26476	1.35774	18.2668	8.10377e-42	1.51277e-40	84.3236
chr17:47852245	-2.02	-1.58476	-18.2668	8.10377e-42	1.51277e-40	84.3236
chr3:62377373	3.04293	-2.21915	18.2668	8.10456e-42	1.51291e-40	84.3235
chr5:61732401	2.2161	-1.21939	18.2668	8.10466e-42	1.51293e-40	84.3234
chr12:75883288	-3.53756	1.59232	-18.2668	8.10492e-42	1.51297e-40	84.3234
chr20:16530268	3.15098	-0.54378	18.2668	8.10596e-42	1.51316e-40	84.3233
chr5:172683375	3.27061	-0.761402	18.2668	8.10633e-42	1.51323e-40	84.3232
chr1:831411	2.05085	1.14104	18.2668	8.10648e-42	1.51325e-40	84.3232
chr2:52372389	-3.06012	1.51409	-18.2668	8.10731e-42	1.5134e-40	84.3231
chr21:40144410	1.92317	1.54646	18.2668	8.10752e-42	1.51344e-40	84.3231
chr8:22588970	3.53841	-1.73872	18.2667	8.11154e-42	1.51418e-40	84.3226
chr16:54936643	3.73939	-2.09445	18.2666	8.11471e-42	1.51477e-40	84.3222
chr14:105158201	-2.04976	1.41378	-18.2666	8.11579e-42	1.51497e-40	84.3221
chr1:22774045	-3.23659	1.52866	-18.2666	8.11672e-42	1.51514e-40	84.322
chr21:45458362	-3.07183	1.99726	-18.2665	8.12185e-42	1.51609e-40	84.3213
chr6:41639447	2.64098	-1.66732	18.2664	8.12423e-42	1.51653e-40	84.321
chr8:66555777	-2.81646	1.84677	-18.2664	8.12482e-42	1.51664e-40	84.321
chr13:94902937	1.92866	1.6425	18.2664	8.12498e-42	1.51667e-40	84.3209
chr19:5250461	-3.645	1.62433	-18.2664	8.12718e-42	1.51707e-40	84.3207
chr14:76328784	1.8322	1.62488	18.2664	8.12724e-42	1.51708e-40	84.3207
chr4:41877633	1.94927	-0.0239024	18.2663	8.13068e-42	1.51772e-40	84.3202
chr8:51667760	2.88951	-1.52317	18.2663	8.13106e-42	1.51778e-40	84.3202
chr20:46062884	2.55037	1.26409	18.2663	8.13207e-42	1.51797e-40	84.3201
chr7:105678866	-3.44878	0.674634	-18.2663	8.13229e-42	1.518e-40	84.32
chr21:21028543	-2.715	0.465183	-18.2663	8.1326e-42	1.51806e-40	84.32
chr9:133252611	3.04622	-1.64262	18.2662	8.13348e-42	1.51822e-40	84.3199
chr1:31759305	2.23171	0.967073	18.2662	8.1346e-42	1.51842e-40	84.3198
chr9:970780	3.69939	-2.13043	18.2662	8.13661e-42	1.5188e-40	84.3195
chr10:96511241	2.21805	-1.11963	18.2662	8.13803e-42	1.51906e-40	84.3193
chr20:10761975	-3.40622	1.63677	-18.2661	8.13998e-42	1.51942e-40	84.3191
chr1:243316580	2.43232	1.28238	18.2661	8.14167e-42	1.51973e-40	84.3189
chr17:41813295	3.10659	-1.5561	18.2661	8.14263e-42	1.5199e-40	84.3188
chr9:123366476	2.24195	-1.80256	18.2661	8.1433e-42	1.52002e-40	84.3187
chr8:130247960	2.13427	-2.25506	18.266	8.14433e-42	1.52021e-40	84.3186
chr7:79505280	3.23378	-1.5103	18.266	8.14529e-42	1.52039e-40	84.3184
chr11:63762505	3.58732	-1.64488	18.266	8.14544e-42	1.52041e-40	84.3184
chr1:27374576	1.86537	1.08061	18.266	8.14571e-42	1.52046e-40	84.3184
chr14:58352915	-3.02817	1.49848	-18.266	8.14604e-42	1.52051e-40	84.3183
chr8:2127145	2.6011	-2.03701	18.266	8.14687e-42	1.52066e-40	84.3182
chr18:6413908	2.75817	-1.90177	18.266	8.14785e-42	1.52084e-40	84.3181
chr6:170177034	-3.28366	1.88244	-18.266	8.14836e-42	1.52094e-40	84.3181
chr17:81082383	-3.03378	1.41848	-18.2659	8.14844e-42	1.52095e-40	84.3181
chr6:110560662	-1.88537	1.55439	-18.2659	8.15009e-42	1.52125e-40	84.3178
chr4:56246404	1.77866	2.55604	18.2659	8.15114e-42	1.52144e-40	84.3177
chr6:165704074	-3.8572	1.38787	-18.2659	8.15217e-42	1.52163e-40	84.3176
chr3:38116556	1.86171	1.90207	18.2658	8.15776e-42	1.52267e-40	84.3169
chr1:22878827	-3.12915	1.44384	-18.2658	8.15817e-42	1.52274e-40	84.3169
chr17:80599669	-2.56037	0.260183	-18.2657	8.15872e-42	1.52284e-40	84.3168
chr1:89632334	1.91463	-2.67756	18.2657	8.16008e-42	1.52309e-40	84.3166
chr20:20216261	-2.5239	0.809512	-18.2657	8.16083e-42	1.52323e-40	84.3165
chr10:11870141	3.26159	-2.05726	18.2657	8.1616e-42	1.52337e-40	84.3164
chr5:179195903	1.81988	2.80738	18.2656	8.16401e-42	1.52381e-40	84.3161
chr14:97033775	2.3611	-2.76982	18.2656	8.16409e-42	1.52382e-40	84.3161
chr2:55112802	-3.25659	0.990976	-18.2656	8.16428e-42	1.52385e-40	84.3161
chr19:1585086	2.47341	0.654634	18.2656	8.1646e-42	1.52391e-40	84.3161
chr20:64093192	2.72098	-1.2639	18.2656	8.16567e-42	1.5241e-40	84.3159
chr5:135029168	3.61646	-1.89579	18.2656	8.16744e-42	1.52443e-40	84.3157
chr5:135141060	-3.35439	0.893659	-18.2655	8.16953e-42	1.52482e-40	84.3155
chr3:21790985	-2.62793	1.4397	-18.2655	8.1698e-42	1.52486e-40	84.3154
chr11:16604287	3.07683	-2.2678	18.2655	8.17014e-42	1.52492e-40	84.3154
chr1:44813267	3.22927	-0.869024	18.2655	8.17036e-42	1.52496e-40	84.3154
chr9:77649094	2.59561	-1.28951	18.2655	8.17037e-42	1.52496e-40	84.3154
chr8:41729953	1.79049	1.525	18.2655	8.17261e-42	1.52537e-40	84.3151
chr6:105587556	-2.68122	2.21537	-18.2654	8.17451e-42	1.52572e-40	84.3149
chr20:2871344	2.68915	-1.59372	18.2654	8.17565e-42	1.52593e-40	84.3147
chr2:23557352	-2.61195	0.474268	-18.2654	8.17581e-42	1.52596e-40	84.3147
chr12:49838922	1.97476	2.4797	18.2654	8.17609e-42	1.526e-40	84.3147
chr12:77031790	2.17134	2.39421	18.2654	8.17797e-42	1.52635e-40	84.3144
chr2:104415507	1.72098	2.30427	18.2654	8.17813e-42	1.52638e-40	84.3144
chr1:183654539	1.79646	2.55006	18.2653	8.17886e-42	1.52651e-40	84.3143
chr9:86578196	2.22037	-1.18823	18.2653	8.17943e-42	1.52661e-40	84.3143
chr1:31244254	2.19073	0.0565854	18.2653	8.17948e-42	1.52662e-40	84.3142
chr16:54938418	3.30476	-2.63372	18.2653	8.1814e-42	1.52697e-40	84.314
chr15:95131319	-2.24159	1.50701	-18.2653	8.1817e-42	1.52702e-40	84.314
chr2:85795635	1.93232	1.32335	18.2653	8.1829e-42	1.52724e-40	84.3138
chr3:196537813	2.03415	-1.90744	18.2652	8.18413e-42	1.52747e-40	84.3137
chr9:90805195	-2.62939	-0.285793	-18.2652	8.18527e-42	1.52768e-40	84.3135
chr7:70681263	2.46354	-0.3275	18.2652	8.18637e-42	1.52788e-40	84.3134
chr17:82013583	2.24402	-2.28872	18.2652	8.18662e-42	1.52792e-40	84.3134
chr8:141266434	-3.6411	1.1836	-18.2652	8.18718e-42	1.52802e-40	84.3133
chr2:20186700	-2.10061	-0.549207	-18.2652	8.18735e-42	1.52805e-40	84.3133
chr11:68200758	1.88146	0.692439	18.2651	8.19148e-42	1.52882e-40	84.3128
chr2:197614160	-3.13744	1.24482	-18.265	8.19484e-42	1.52944e-40	84.3124
chr1:234997973	3.23366	-1.21878	18.265	8.19496e-42	1.52946e-40	84.3124
chr19:18155920	-2.80817	1.84884	-18.265	8.19636e-42	1.52971e-40	84.3122
chr19:779576	2.32024	0.935244	18.265	8.19707e-42	1.52984e-40	84.3121
chr19:55545102	1.98476	0.333232	18.265	8.19759e-42	1.52994e-40	84.312
chr1:161176717	2.94085	-2.46384	18.2649	8.19955e-42	1.5303e-40	84.3118
chr2:64838840	2.84902	-1.0472	18.2649	8.19991e-42	1.53036e-40	84.3118
chr14:24035866	-2.06232	-1.38043	-18.2649	8.20034e-42	1.53044e-40	84.3117
chr7:127244901	1.9311	0.669451	18.2649	8.20135e-42	1.53062e-40	84.3116
chr10:43203434	2.82976	-1.96415	18.2649	8.20335e-42	1.53099e-40	84.3113
chr6:3770250	2.04756	1.07098	18.2648	8.20402e-42	1.53111e-40	84.3113
chr7:105679458	-2.94317	1.295	-18.2648	8.20472e-42	1.53124e-40	84.3112
chr11:2273642	2.83451	1.54274	18.2648	8.2057e-42	1.53142e-40	84.311
chr17:62705981	2.49634	0.654634	18.2648	8.20683e-42	1.53162e-40	84.3109
chr22:18056197	2.91646	-0.165061	18.2648	8.20862e-42	1.53195e-40	84.3107
chr19:31355864	2.59366	-1.85646	18.2647	8.20901e-42	1.53202e-40	84.3106
chr2:96951147	2.48439	-0.0536585	18.2647	8.20917e-42	1.53205e-40	84.3106
chr2:241774548	-1.92695	-0.267012	-18.2647	8.21073e-42	1.53233e-40	84.3104
chr11:128876479	2.03	1.82951	18.2647	8.21075e-42	1.53233e-40	84.3104
chr7:121328698	1.9072	1.42201	18.2647	8.21108e-42	1.53239e-40	84.3104
chr8:22132266	2.00159	-0.478232	18.2647	8.2113e-42	1.53243e-40	84.3104
chrX:53075725	2.3172	0.401402	18.2647	8.21177e-42	1.53251e-40	84.3103
chr14:91396520	-2.69793	-1.04079	-18.2647	8.21235e-42	1.53262e-40	84.3102
chr13:46169400	-1.82683	1.94988	-18.2647	8.21263e-42	1.53266e-40	84.3102
chr19:944470	3.50134	-1.42811	18.2647	8.21269e-42	1.53267e-40	84.3102
chr10:132833799	-2.60841	1.20396	-18.2647	8.21314e-42	1.53275e-40	84.3101
chr7:74291031	1.81793	-2.74177	18.2646	8.21451e-42	1.533e-40	84.31
chr7:975833	1.96976	-0.853659	18.2646	8.21565e-42	1.53321e-40	84.3098
chr7:139318195	2.555	-1.58628	18.2646	8.21628e-42	1.53332e-40	84.3098
chr7:114214676	1.5778	-0.195488	18.2646	8.21718e-42	1.53349e-40	84.3096
chr16:87983453	3.585	-1.23506	18.2645	8.21961e-42	1.53394e-40	84.3094
chr8:104348702	2.1072	1.98311	18.2645	8.22113e-42	1.53422e-40	84.3092
chr18:6642678	1.86939	1.74774	18.2645	8.22215e-42	1.5344e-40	84.309
chr6:158034413	-3.20427	1.37262	-18.2644	8.22461e-42	1.53486e-40	84.3087
chr20:47501246	1.75573	-1.86591	18.2644	8.22534e-42	1.53499e-40	84.3087
chr2:3310242	-3.02963	1.89982	-18.2644	8.2267e-42	1.53524e-40	84.3085
chr4:41304525	-1.77402	2.25274	-18.2644	8.22725e-42	1.53534e-40	84.3084
chrX:153910639	2.61585	0.934878	18.2644	8.22878e-42	1.53562e-40	84.3082
chr9:473029	-3.45512	1.40341	-18.2643	8.23065e-42	1.53596e-40	84.308
chr5:80211782	1.43317	2.66463	18.2643	8.23115e-42	1.53605e-40	84.308
chr1:6200121	2.44049	-2.575	18.2643	8.23191e-42	1.53619e-40	84.3079
chrX:17527887	-2.36805	-0.674146	-18.2643	8.23226e-42	1.53625e-40	84.3078
chr2:1824443	1.8939	1.83146	18.2642	8.23407e-42	1.53659e-40	84.3076
chr2:85795468	2.15195	1.16183	18.2641	8.23961e-42	1.53762e-40	84.3069
chr1:100462926	-2.75037	2.13543	-18.2641	8.24155e-42	1.53797e-40	84.3067
chr1:6461458	1.97488	2.54963	18.2641	8.24159e-42	1.53798e-40	84.3067
chr12:51240063	2.38037	-2.78774	18.2641	8.24205e-42	1.53806e-40	84.3066
chr2:222302680	3.81122	-1.98524	18.2641	8.24254e-42	1.53815e-40	84.3066
chr8:85267337	3.4028	-0.977622	18.264	8.24499e-42	1.5386e-40	84.3063
chr3:10958137	-2.25634	1.3411	-18.264	8.24534e-42	1.53866e-40	84.3062
chr6:53987125	2.34512	0.450122	18.264	8.24549e-42	1.53869e-40	84.3062
chr2:205763573	1.84293	2.31659	18.264	8.24614e-42	1.5388e-40	84.3061
chr7:29805979	1.90427	1.52238	18.264	8.24668e-42	1.5389e-40	84.3061
chr8:102123305	3.00537	-2.12366	18.2639	8.24978e-42	1.53947e-40	84.3057
chr10:24882412	-2.99098	0.499878	-18.2639	8.2531e-42	1.54009e-40	84.3053
chr3:52853198	-2.86902	2.34159	-18.2639	8.25337e-42	1.54013e-40	84.3053
chr19:17172881	1.94305	2.6803	18.2639	8.25392e-42	1.54023e-40	84.3052
chr20:54071882	1.87378	2.25006	18.2638	8.25498e-42	1.54043e-40	84.3051
chr18:12404041	2.23012	-2.55311	18.2638	8.25531e-42	1.54049e-40	84.305
chr14:37089399	-2.29159	1.29201	-18.2638	8.25643e-42	1.54069e-40	84.3049
chr6:32153352	3.2189	-1.8803	18.2638	8.2577e-42	1.54092e-40	84.3047
chr8:22588710	3.02341	-2.09598	18.2638	8.25841e-42	1.54105e-40	84.3046
chr15:40493517	-1.76963	1.12787	-18.2638	8.25847e-42	1.54106e-40	84.3046
chr2:134446248	2.00073	1.70793	18.2638	8.25865e-42	1.54109e-40	84.3046
chr11:64380411	2.87744	-0.404695	18.2637	8.26135e-42	1.54159e-40	84.3043
chr9:129140943	3.36671	-1.64591	18.2637	8.26185e-42	1.54168e-40	84.3042
chr4:79025593	-3.32427	1.88335	-18.2637	8.2624e-42	1.54177e-40	84.3042
chr13:79743154	2.09	1.54207	18.2637	8.26293e-42	1.54187e-40	84.3041
chr12:49389215	2.4511	-1.74311	18.2637	8.26322e-42	1.54192e-40	84.3041
chr17:81485046	2.0978	1.14024	18.2636	8.26476e-42	1.5422e-40	84.3039
chr17:76140037	2.18866	-3.1675	18.2636	8.26581e-42	1.54239e-40	84.3037
chr14:69571590	3.11683	-2.11573	18.2636	8.26653e-42	1.54252e-40	84.3037
chr8:140699283	-2.05915	2.24945	-18.2636	8.26675e-42	1.54256e-40	84.3036
chr19:1617038	-2.37402	1.09921	-18.2636	8.26829e-42	1.54285e-40	84.3034
chr9:69760446	2.11341	-1.66415	18.2635	8.27119e-42	1.54338e-40	84.3031
chr4:185182638	2.09927	1.69061	18.2635	8.27212e-42	1.54355e-40	84.303
chr1:145233390	2.11159	-0.164573	18.2634	8.27502e-42	1.54409e-40	84.3026
chr4:655903	1.86366	1.55268	18.2634	8.27616e-42	1.5443e-40	84.3025
chr1:2805755	1.91732	0.525366	18.2634	8.27713e-42	1.54447e-40	84.3024
chr18:49724525	3.09256	1.67274	18.2634	8.27842e-42	1.54471e-40	84.3022
chr9:970881	3.32988	-2.23945	18.2634	8.27849e-42	1.54472e-40	84.3022
chr1:8688060	-2.2978	1.34085	-18.2634	8.27946e-42	1.5449e-40	84.3021
chr5:180813650	1.60268	0.835122	18.2634	8.27955e-42	1.54491e-40	84.3021
chr4:99845140	3.19244	-1.14732	18.2633	8.28145e-42	1.54526e-40	84.3019
chr5:96316521	1.9528	1.5364	18.2633	8.28203e-42	1.54536e-40	84.3018
chr22:39090178	3.0539	-0.397439	18.2633	8.28333e-42	1.5456e-40	84.3016
chr5:135490698	3.65427	-1.39567	18.2633	8.28454e-42	1.54582e-40	84.3015
chr17:332660	2.95293	-1.30549	18.2633	8.28456e-42	1.54582e-40	84.3015
chr2:71878821	1.77	1.48427	18.2632	8.28699e-42	1.54627e-40	84.3012
chr3:187811191	-2.41037	2.1525	-18.2632	8.28928e-42	1.54669e-40	84.3009
chr11:44726165	1.90256	-1.49884	18.2631	8.29027e-42	1.54688e-40	84.3008
chr22:19233263	-3.36524	1.92689	-18.2631	8.29054e-42	1.54692e-40	84.3008
chr9:95444684	2.12768	0.0364024	18.263	8.29504e-42	1.54776e-40	84.3002
chr16:69917933	3.47878	-1.6678	18.263	8.29536e-42	1.54781e-40	84.3002
chr20:15930108	-3.21329	1.21177	-18.263	8.2961e-42	1.54795e-40	84.3001
chr11:129951021	-2.8811	0.235305	-18.263	8.29952e-42	1.54858e-40	84.2997
chr13:113089801	1.9478	1.96927	18.263	8.30011e-42	1.54869e-40	84.2996
chr11:86070124	2.64024	-1.81524	18.2629	8.30087e-42	1.54882e-40	84.2995
chr2:229408186	3.20768	-1.09994	18.2629	8.30117e-42	1.54888e-40	84.2995
chr1:159141144	1.78268	0.874268	18.2629	8.30165e-42	1.54896e-40	84.2994
chr10:78962839	1.79866	2.48652	18.2629	8.30242e-42	1.5491e-40	84.2993
chr9:123356453	1.95317	1.795	18.2629	8.30475e-42	1.54953e-40	84.299
chr10:61897300	2.49805	-2.83671	18.2628	8.30804e-42	1.55014e-40	84.2986
chr2:3473107	3.41671	-1.43823	18.2628	8.30905e-42	1.55033e-40	84.2985
chr13:112851299	1.99805	1.99183	18.2628	8.30921e-42	1.55035e-40	84.2985
chr5:179816574	3.03366	-0.117317	18.2628	8.3101e-42	1.55051e-40	84.2984
chr8:24515138	-3.82598	1.57604	-18.2628	8.31025e-42	1.55054e-40	84.2984
chr1:116219293	2.32183	1.87396	18.2627	8.31073e-42	1.55062e-40	84.2983
chr2:98229733	1.9472	1.45652	18.2627	8.31118e-42	1.5507e-40	84.2983
chr11:59222966	-2.93439	0.550244	-18.2627	8.31167e-42	1.55079e-40	84.2982
chr5:139638275	2.03098	-3.08073	18.2627	8.31195e-42	1.55084e-40	84.2982
chr4:169953070	-2.28085	2.61165	-18.2627	8.31301e-42	1.55103e-40	84.2981
chr7:897962	3.10341	-0.853537	18.2627	8.31359e-42	1.55114e-40	84.298
chr14:79045564	3.57305	-1.51543	18.2627	8.31363e-42	1.55114e-40	84.298
chr6:26247700	-2.4261	2.48573	-18.2626	8.31762e-42	1.55188e-40	84.2975
chr6:32167619	2.72317	-1.13085	18.2626	8.3185e-42	1.55204e-40	84.2974
chr6:111843849	2.97866	-1.51957	18.2626	8.31871e-42	1.55207e-40	84.2974
chr5:143400444	2.48037	-2.22835	18.2626	8.31901e-42	1.55213e-40	84.2973
chr6:139030882	-3.02183	0.95189	-18.2626	8.31921e-42	1.55216e-40	84.2973
chr15:72752611	-3.43232	1.17384	-18.2626	8.32045e-42	1.55239e-40	84.2972
chr10:13503294	-1.96976	-0.447317	-18.2625	8.3207e-42	1.55243e-40	84.2971
chr13:42812433	1.80732	1.48988	18.2625	8.32157e-42	1.55259e-40	84.297
chr6:75085286	-2.61988	-2.59311	-18.2625	8.32202e-42	1.55267e-40	84.297
chr17:20467283	-2.14439	-1.54756	-18.2625	8.32236e-42	1.55273e-40	84.2969
chr6:47310270	2.17939	-2.50079	18.2625	8.32245e-42	1.55274e-40	84.2969
chr6:14211911	2.23317	-2.69195	18.2625	8.32307e-42	1.55285e-40	84.2968
chr1:153627017	3.52878	-2.09085	18.2625	8.32356e-42	1.55294e-40	84.2968
chr16:1979119	3.08537	-0.93622	18.2624	8.32577e-42	1.55335e-40	84.2965
chr22:30078674	-2.79195	2.2028	-18.2624	8.32629e-42	1.55344e-40	84.2965
chr16:1007217	2.29402	0.780549	18.2624	8.32966e-42	1.55406e-40	84.296
chr3:72973290	3.50073	-1.78134	18.2624	8.33014e-42	1.55415e-40	84.296
chr16:65474349	-2.62427	2.3147	-18.2624	8.33027e-42	1.55417e-40	84.296
chr9:100442131	1.6889	1.40165	18.2624	8.3303e-42	1.55417e-40	84.296
chr7:138755687	2.95439	-1.02268	18.2624	8.33052e-42	1.55421e-40	84.2959
chr5:2743508	-2.71037	-1.89348	-18.2623	8.33243e-42	1.55456e-40	84.2957
chr15:64597355	1.99695	-0.730793	18.2623	8.33312e-42	1.55468e-40	84.2956
chr16:88842147	-2.27976	2.92329	-18.2623	8.3338e-42	1.55481e-40	84.2956
chr6:42419045	2.34268	0.371951	18.2623	8.33446e-42	1.55492e-40	84.2955
chr19:4064094	3.3239	-1.80378	18.2623	8.33571e-42	1.55515e-40	84.2953
chr10:132961331	2.05756	0.590732	18.2622	8.33696e-42	1.55538e-40	84.2952
chr13:110625142	-2.54451	2.11311	-18.2622	8.33764e-42	1.55551e-40	84.2951
chr17:77320702	3.12659	-2.09634	18.2622	8.33769e-42	1.55551e-40	84.2951
chr14:25411991	1.78756	1.68878	18.2622	8.33816e-42	1.55559e-40	84.295
chr17:31550592	1.86695	-1.99567	18.2622	8.33824e-42	1.55561e-40	84.295
chr16:1182262	2.78598	-0.10372	18.2622	8.33833e-42	1.55562e-40	84.295
chr18:55694358	-1.8572	0.595427	-18.2622	8.33931e-42	1.5558e-40	84.2949
chr2:241803626	2.85195	-3.13439	18.2622	8.34069e-42	1.55605e-40	84.2947
chr1:28669951	2.43829	-2.35439	18.2621	8.34209e-42	1.55631e-40	84.2946
chr1:186977462	2.24268	0.524146	18.2621	8.34492e-42	1.55683e-40	84.2942
chr9:99818595	1.75878	-1.14707	18.2621	8.34509e-42	1.55686e-40	84.2942
chr15:48112222	1.7622	0.856341	18.2621	8.34515e-42	1.55687e-40	84.2942
chr17:30238885	1.91695	-1.28738	18.2621	8.34563e-42	1.55695e-40	84.2941
chrX:16552856	2.58512	0.0192683	18.262	8.34652e-42	1.55711e-40	84.294
chr19:1423859	-2.49768	2.23921	-18.262	8.347e-42	1.5572e-40	84.294
chr3:197523735	-2.99915	1.60104	-18.262	8.34704e-42	1.5572e-40	84.294
chr13:44373488	3.03549	-1.98201	18.262	8.34715e-42	1.55722e-40	84.294
chr19:45972194	-2.52768	-3.0864	-18.262	8.34819e-42	1.55741e-40	84.2938
chr19:7291312	-1.87	1.45061	-18.262	8.35006e-42	1.55775e-40	84.2936
chr3:47000973	-3.06549	1.43628	-18.262	8.35008e-42	1.55775e-40	84.2936
chr2:222289415	3.00878	-2.13439	18.2619	8.35198e-42	1.5581e-40	84.2934
chr1:16021191	1.65451	1.38506	18.2619	8.35198e-42	1.5581e-40	84.2934
chr19:8585593	2.4839	-0.639024	18.2619	8.35226e-42	1.55815e-40	84.2933
chr15:85898201	2.13561	-2.12305	18.2619	8.35259e-42	1.5582e-40	84.2933
chr3:139539058	-1.8322	-1.6078	-18.2619	8.3528e-42	1.55824e-40	84.2933
chr6:152155678	-3.10256	1.98152	-18.2619	8.355e-42	1.55864e-40	84.293
chr15:84912493	3.42939	-2.18494	18.2619	8.35512e-42	1.55866e-40	84.293
chr21:16539198	-2.36927	2.05085	-18.2619	8.3553e-42	1.55869e-40	84.293
chr14:35822114	1.74561	-1.26488	18.2618	8.35687e-42	1.55898e-40	84.2928
chr8:144505920	2.66671	1.17128	18.2618	8.357e-42	1.559e-40	84.2928
chr10:132714698	2.60902	-1.58598	18.2618	8.35732e-42	1.55906e-40	84.2927
chr2:241010923	1.72098	2.3728	18.2618	8.35742e-42	1.55907e-40	84.2927
chr6:168226522	-2.30195	1.22756	-18.2618	8.36028e-42	1.5596e-40	84.2924
chr10:120946442	-3.33256	1.68189	-18.2618	8.36118e-42	1.55976e-40	84.2923
chr8:47654055	3.41634	-0.64439	18.2618	8.36125e-42	1.55977e-40	84.2923
chr1:16765846	3.03159	-1.86213	18.2618	8.36152e-42	1.55982e-40	84.2922
chr12:304991	-3.23012	1.73872	-18.2617	8.36353e-42	1.56019e-40	84.292
chr19:11362172	2.73878	-1.73939	18.2617	8.36358e-42	1.56019e-40	84.292
chr14:59407386	2.23146	-2.14244	18.2617	8.36362e-42	1.5602e-40	84.292
chr1:157994942	3.58451	-1.66872	18.2617	8.36449e-42	1.56036e-40	84.2919
chr2:121044640	1.83976	0.383171	18.2617	8.36453e-42	1.56036e-40	84.2919
chr17:65060604	-2.93098	1.85671	-18.2617	8.36549e-42	1.56053e-40	84.2918
chr1:227883703	3.63171	-1.09366	18.2616	8.36806e-42	1.56101e-40	84.2914
chr5:100429993	1.95256	0.996037	18.2616	8.37011e-42	1.56139e-40	84.2912
chr22:35607343	1.72524	2.48726	18.2616	8.37139e-42	1.56162e-40	84.2911
chr15:66622067	3.41817	-1.88713	18.2615	8.37221e-42	1.56177e-40	84.291
chr9:92806529	1.755	1.52409	18.2615	8.3725e-42	1.56182e-40	84.2909
chr5:172683466	3.2672	-0.429817	18.2615	8.37352e-42	1.56201e-40	84.2908
chr11:110463332	1.67976	1.75305	18.2615	8.37353e-42	1.56201e-40	84.2908
chr13:49503438	-2.18549	2.33189	-18.2615	8.37554e-42	1.56238e-40	84.2906
chr10:131981024	1.96646	-3.35457	18.2615	8.37681e-42	1.56261e-40	84.2904
chr5:1104874	-3.33427	0.496524	-18.2614	8.37706e-42	1.56265e-40	84.2904
chr2:110770442	-3.55317	1.32707	-18.2614	8.37972e-42	1.56314e-40	84.2901
chr16:565723	3.06317	-1.45902	18.2613	8.38272e-42	1.5637e-40	84.2897
chr7:95428298	-2.42427	2.07433	-18.2613	8.38476e-42	1.56407e-40	84.2895
chr10:68232246	2.59232	0.244207	18.2613	8.38536e-42	1.56418e-40	84.2894
chr3:71960927	1.91878	1.79293	18.2612	8.38898e-42	1.56485e-40	84.289
chr20:45487619	1.98915	-1.27494	18.2612	8.39029e-42	1.56509e-40	84.2888
chr4:8384538	2.51012	0.870305	18.2612	8.39186e-42	1.56538e-40	84.2886
chr8:22134132	1.79183	2.09994	18.2612	8.39226e-42	1.56545e-40	84.2886
chr5:173326604	1.80707	-2.97415	18.2611	8.39755e-42	1.56644e-40	84.2879
chr4:118766619	-2.71512	1.82427	-18.261	8.39805e-42	1.56653e-40	84.2879
chr19:11191519	2.29646	-2.92726	18.261	8.39968e-42	1.56682e-40	84.2877
chr13:71877521	2.35671	0.179085	18.261	8.40086e-42	1.56704e-40	84.2875
chr21:46049323	2.72171	-1.44232	18.261	8.40121e-42	1.5671e-40	84.2875
chr7:1014819	2.17439	2.38232	18.261	8.40147e-42	1.56715e-40	84.2875
chr10:12348565	2.28707	1.69329	18.261	8.40162e-42	1.56717e-40	84.2874
chr3:23947632	3.14512	-1.9422	18.261	8.40263e-42	1.56735e-40	84.2873
chr3:48425216	3.43415	-1.02146	18.2609	8.40761e-42	1.56828e-40	84.2867
chr7:69366141	3.38341	-1.09866	18.2608	8.40941e-42	1.56861e-40	84.2865
chr21:45393325	-3.29976	1.69207	-18.2608	8.40981e-42	1.56868e-40	84.2865
chr17:27471471	2.85659	-2.34841	18.2608	8.41024e-42	1.56876e-40	84.2864
chr9:112489092	2.4278	0.661341	18.2608	8.41259e-42	1.56919e-40	84.2861
chr5:149420362	1.93085	1.89665	18.2608	8.41281e-42	1.56923e-40	84.2861
chr9:133840348	1.75598	-0.887866	18.2608	8.41292e-42	1.56924e-40	84.2861
chr2:96500839	2.11561	0.8	18.2607	8.41342e-42	1.56933e-40	84.286
chr11:134308879	1.64476	1.80579	18.2607	8.41412e-42	1.56946e-40	84.286
chr12:113467017	3.09768	-2.29213	18.2607	8.41479e-42	1.56958e-40	84.2859
chr6:81749289	3.25561	-1.71866	18.2607	8.41634e-42	1.56986e-40	84.2857
chr2:237869096	-2.32256	2.71262	-18.2606	8.41931e-42	1.57041e-40	84.2853
chr2:121075178	1.78817	-2.89384	18.2606	8.41961e-42	1.57047e-40	84.2853
chrX:103688970	2.30183	-0.0821341	18.2606	8.42011e-42	1.57056e-40	84.2852
chr18:77056133	-3.10646	0.2925	-18.2606	8.42017e-42	1.57056e-40	84.2852
chr1:197782436	3.16024	-1.17049	18.2606	8.42074e-42	1.57066e-40	84.2852
chr5:1144236	-2.01012	1.66262	-18.2606	8.42075e-42	1.57066e-40	84.2852
chr17:81547787	2.08549	1.30323	18.2606	8.42091e-42	1.57069e-40	84.2852
chr15:71425020	2.34829	1.10695	18.2606	8.42227e-42	1.57094e-40	84.285
chr6:155311241	-3.54939	1.33823	-18.2606	8.42253e-42	1.57098e-40	84.285
chr2:217128002	-2.71902	1.79659	-18.2606	8.42265e-42	1.571e-40	84.2849
chr9:37219263	-2.44744	1.78457	-18.2606	8.42339e-42	1.57113e-40	84.2849
chr1:31814420	1.83341	-1.81646	18.2606	8.4234e-42	1.57113e-40	84.2849
chr11:63767098	3.265	-1.13494	18.2605	8.42419e-42	1.57127e-40	84.2848
chr8:132276216	-2.39341	-0.057439	-18.2605	8.4282e-42	1.57202e-40	84.2843
chr8:101027856	3.33195	-1.6639	18.2605	8.42865e-42	1.5721e-40	84.2842
chr10:11913339	2.71463	-1.70524	18.2604	8.4297e-42	1.57229e-40	84.2841
chr19:55549981	3.28817	-1.6125	18.2604	8.42973e-42	1.57229e-40	84.2841
chr19:33304208	-2.09268	-1.76451	-18.2604	8.43052e-42	1.57243e-40	84.284
chr7:36594988	2.08085	2.0236	18.2604	8.43115e-42	1.57255e-40	84.2839
chr15:41509124	1.84585	1.50098	18.2604	8.43118e-42	1.57255e-40	84.2839
chr10:63712363	3.34098	-2.48976	18.2604	8.43159e-42	1.57262e-40	84.2839
chr16:56860798	2.38878	-1.90207	18.2604	8.43203e-42	1.5727e-40	84.2838
chr7:70774041	-3.51268	1.5178	-18.2604	8.43318e-42	1.57291e-40	84.2837
chr1:63547907	-3.51061	1.32591	-18.2604	8.43319e-42	1.57291e-40	84.2837
chr4:56128413	-3.1889	0.597988	-18.2603	8.43449e-42	1.57315e-40	84.2835
chr15:65964163	-2.94073	1.61902	-18.2603	8.43472e-42	1.57318e-40	84.2835
chr5:173457075	1.9189	-0.574695	18.2603	8.43482e-42	1.5732e-40	84.2835
chr8:64372826	2.12329	-2.07957	18.2603	8.43713e-42	1.57362e-40	84.2832
chr16:86575255	1.90268	0.309268	18.2603	8.43732e-42	1.57366e-40	84.2832
chr11:35079809	-2.57463	-0.348171	-18.2603	8.43784e-42	1.57375e-40	84.2831
chr11:985541	2.38829	1.56805	18.2602	8.43914e-42	1.57399e-40	84.283
chr15:35506547	-3.52829	1.43512	-18.2602	8.43961e-42	1.57407e-40	84.2829
chr14:32938163	3.15976	-2.02512	18.2602	8.44043e-42	1.57422e-40	84.2828
chr9:129331952	3.22366	-0.759268	18.2602	8.44093e-42	1.57431e-40	84.2828
chr7:1851427	2.79976	1.24317	18.2602	8.44363e-42	1.57481e-40	84.2825
chr13:110665510	2.64756	1.33537	18.2601	8.44437e-42	1.57494e-40	84.2824
chr1:178486776	2.88561	-1.89659	18.2601	8.44467e-42	1.57499e-40	84.2823
chr6:46656029	1.91049	0.32561	18.2601	8.44551e-42	1.57515e-40	84.2822
chr1:1309783	3.06061	-0.635061	18.2601	8.44912e-42	1.57581e-40	84.2818
chr9:419346	-3.34073	1.41366	-18.26	8.45063e-42	1.57609e-40	84.2816
chr15:41283270	2.15744	-0.293598	18.26	8.45133e-42	1.57622e-40	84.2815
chr8:37479545	3.74183	-1.71957	18.26	8.45137e-42	1.57622e-40	84.2815
chr22:29834965	2.22146	1.58634	18.26	8.45276e-42	1.57648e-40	84.2814
chr3:17831249	2.01183	0.880549	18.26	8.4545e-42	1.5768e-40	84.2812
chr7:30751414	1.80366	0.304268	18.2599	8.4555e-42	1.57698e-40	84.2811
chr5:3593695	2.04927	-2.56878	18.2599	8.45569e-42	1.57701e-40	84.281
chrX:9467440	2.09963	-0.220549	18.2599	8.45616e-42	1.57709e-40	84.281
chr5:149450872	1.60683	1.83195	18.2599	8.45636e-42	1.57713e-40	84.2809
chr1:228005692	2.40037	-2.71701	18.2599	8.45701e-42	1.57724e-40	84.2809
chr6:1601498	2.7961	-2.53988	18.2599	8.45959e-42	1.57772e-40	84.2806
chr15:96360083	2.50902	-2.66098	18.2599	8.45976e-42	1.57775e-40	84.2805
chr10:23098589	1.70524	2.3497	18.2598	8.46043e-42	1.57787e-40	84.2805
chr19:43696481	-2.86768	1.62079	-18.2598	8.46103e-42	1.57798e-40	84.2804
chr2:19359209	3.1928	-2.14396	18.2598	8.46176e-42	1.57811e-40	84.2803
chr22:43040030	3.46659	-1.30573	18.2598	8.4629e-42	1.57832e-40	84.2802
chr6:13432597	-1.92902	0.852073	-18.2597	8.4674e-42	1.57915e-40	84.2796
chr2:224882677	-2.57976	0.257317	-18.2597	8.46744e-42	1.57916e-40	84.2796
chr3:136352491	1.80671	2.30299	18.2597	8.46962e-42	1.57956e-40	84.2794
chr1:80054402	3.19512	-0.376585	18.2597	8.46991e-42	1.57961e-40	84.2793
chr4:8482116	2.5	1.05537	18.2596	8.47197e-42	1.57999e-40	84.2791
chr22:32044800	-3.43976	1.62927	-18.2596	8.47261e-42	1.5801e-40	84.279
chr10:6211418	-2.83122	1.96427	-18.2596	8.47332e-42	1.58023e-40	84.2789
chr3:127776009	-2.36256	-0.416646	-18.2596	8.47474e-42	1.58049e-40	84.2788
chr18:12302631	2.07171	0.123049	18.2596	8.47507e-42	1.58055e-40	84.2787
chr17:49375312	1.65695	2.58579	18.2595	8.47558e-42	1.58064e-40	84.2787
chr6:44053617	1.84646	1.90409	18.2594	8.48181e-42	1.5818e-40	84.2779
chr7:93172571	1.83963	1.10689	18.2594	8.48202e-42	1.58183e-40	84.2779
chr5:51377974	3.58415	-1.42573	18.2594	8.48277e-42	1.58197e-40	84.2778
chr3:172097118	2.97244	-1.55585	18.2594	8.48293e-42	1.58199e-40	84.2778
chr6:44001697	1.81683	-0.137561	18.2594	8.48309e-42	1.58202e-40	84.2778
chr4:55794287	2.17402	0.080061	18.2594	8.48375e-42	1.58214e-40	84.2777
chr6:10312754	-3.21415	0.947073	-18.2594	8.48507e-42	1.58238e-40	84.2776
chr10:93065979	2.90659	-2.5522	18.2594	8.48513e-42	1.58239e-40	84.2776
chr17:13776369	3.56366	-1.48207	18.2593	8.48617e-42	1.58258e-40	84.2774
chr13:22848668	2.14756	1.72134	18.2593	8.48698e-42	1.58272e-40	84.2773
chr7:98880181	-2.81378	1.46226	-18.2593	8.48699e-42	1.58272e-40	84.2773
chr14:60507635	1.9028	-2.93323	18.2593	8.48744e-42	1.5828e-40	84.2773
chr8:41961311	3.29232	-1.42884	18.2593	8.48788e-42	1.58288e-40	84.2772
chr9:129331907	3.63049	-1.61378	18.2593	8.48919e-42	1.58312e-40	84.2771
chr1:159077182	3.65244	-1.64122	18.2593	8.48955e-42	1.58318e-40	84.277
chr14:56730952	3.37878	-0.937073	18.2593	8.48994e-42	1.58325e-40	84.277
chr1:10704675	3.31939	-2.31165	18.2593	8.49062e-42	1.58337e-40	84.2769
chr1:220487674	-2.5872	0.48128	-18.2592	8.49195e-42	1.58362e-40	84.2767
chr10:97102043	1.93805	0.528171	18.2592	8.49489e-42	1.58416e-40	84.2764
chr3:169666190	3.18366	-1.19	18.2592	8.4957e-42	1.58431e-40	84.2763
chr20:51023872	2.09488	-2.02866	18.2592	8.49584e-42	1.58433e-40	84.2763
chr3:14124007	1.93317	-2.36756	18.2592	8.49617e-42	1.58439e-40	84.2763
chr6:168226615	-2.62683	1.03341	-18.2592	8.4962e-42	1.58439e-40	84.2762
chr20:51173354	1.88598	-0.420061	18.2591	8.49677e-42	1.58449e-40	84.2762
chr14:68485874	1.81256	1.64543	18.2591	8.49721e-42	1.58457e-40	84.2761
chr14:68512358	3.06146	-0.297683	18.2591	8.49807e-42	1.58472e-40	84.276
chr2:23703771	-2.01549	2.33018	-18.2591	8.49843e-42	1.58479e-40	84.276
chr11:554638	2.93915	-1.48738	18.2591	8.49848e-42	1.58479e-40	84.276
chr6:165660177	2.36366	-0.362073	18.259	8.50308e-42	1.58564e-40	84.2754
chr3:98784266	-2.86768	1.25384	-18.259	8.50359e-42	1.58574e-40	84.2754
chr17:78526846	1.9728	1.75982	18.259	8.50375e-42	1.58576e-40	84.2754
chr8:92103744	2.24915	-3.12896	18.259	8.50565e-42	1.58611e-40	84.2751
chr1:46491901	3.04329	-2.12409	18.259	8.50644e-42	1.58625e-40	84.275
chr10:114634786	3.31683	-1.91463	18.259	8.50646e-42	1.58625e-40	84.275
chr19:1112686	2.66927	0.0703659	18.2589	8.50796e-42	1.58653e-40	84.2749
chr3:155130404	2.56976	2.19049	18.2589	8.50803e-42	1.58653e-40	84.2749
chr8:23441581	-2.3961	2.10695	-18.2589	8.50803e-42	1.58653e-40	84.2749
chr8:1037203	2.49268	1.97402	18.2589	8.50965e-42	1.58683e-40	84.2747
chr19:4371915	-3.02585	2.1	-18.2589	8.51074e-42	1.58703e-40	84.2745
chr16:86377728	3.05232	-1.33787	18.2588	8.51268e-42	1.58739e-40	84.2743
chr10:117132958	2.58976	-3.31695	18.2588	8.51427e-42	1.58768e-40	84.2741
chr9:135238801	2.08963	1.06787	18.2588	8.51524e-42	1.58786e-40	84.274
chr19:1947876	2.09183	1.67726	18.2588	8.51593e-42	1.58798e-40	84.2739
chr5:1100221	2.39683	1.12646	18.2588	8.51717e-42	1.58821e-40	84.2738
chr2:172734900	-2.85146	2.11354	-18.2587	8.51928e-42	1.5886e-40	84.2735
chr5:180645943	2.11695	-0.294939	18.2587	8.52162e-42	1.58903e-40	84.2733
chr8:1144502	-2.08451	-0.596768	-18.2586	8.52275e-42	1.58924e-40	84.2731
chr14:24316401	3.56232	-2.16348	18.2586	8.52447e-42	1.58955e-40	84.2729
chr1:44261652	-2.72317	1.58671	-18.2586	8.52483e-42	1.58962e-40	84.2729
chr12:10190043	2.35354	-0.79372	18.2586	8.52711e-42	1.59004e-40	84.2726
chr3:183182182	1.90305	-1.96933	18.2585	8.5294e-42	1.59046e-40	84.2723
chr12:121578462	3.32073	-1.86939	18.2585	8.53141e-42	1.59083e-40	84.2721
chr5:51390428	2.89976	-2.0022	18.2585	8.53204e-42	1.59094e-40	84.272
chr1:27572514	2.7572	-2.48213	18.2584	8.53336e-42	1.59118e-40	84.2719
chr21:38662497	2.25415	0.171341	18.2584	8.53436e-42	1.59137e-40	84.2718
chr5:77077936	1.83829	-2.68829	18.2584	8.53439e-42	1.59137e-40	84.2718
chr1:3186506	3.08817	0.238963	18.2584	8.53632e-42	1.59172e-40	84.2715
chr13:113428802	2.18549	2.29396	18.2583	8.53861e-42	1.59215e-40	84.2713
chr2:39664201	2.09634	1.81585	18.2583	8.53956e-42	1.59232e-40	84.2712
chr9:134585435	-1.89146	-0.342927	-18.2583	8.53992e-42	1.59238e-40	84.2711
chr2:170718479	2.54171	-1.87354	18.2583	8.54185e-42	1.59274e-40	84.2709
chr12:53197629	2.64244	-0.954268	18.2583	8.54335e-42	1.59301e-40	84.2707
chr9:136694614	3.6111	-1.36982	18.2582	8.54454e-42	1.59323e-40	84.2706
chr1:30902323	-2.53707	0.178537	-18.2582	8.54495e-42	1.5933e-40	84.2705
chr14:96264335	-1.9389	1.67421	-18.2582	8.54556e-42	1.59341e-40	84.2705
chr16:85168785	2.07195	-0.419146	18.2582	8.54633e-42	1.59355e-40	84.2704
chr1:2116142	2.3978	-0.572073	18.2582	8.54659e-42	1.5936e-40	84.2703
chr12:125189703	-2.2422	-0.374756	-18.2582	8.54781e-42	1.59382e-40	84.2702
chr14:56817352	3.2678	-2.39256	18.2582	8.54789e-42	1.59383e-40	84.2702
chr1:1307038	2.76915	-2.2675	18.2582	8.54836e-42	1.59391e-40	84.2701
chr2:38515843	3.19927	-1.54427	18.2581	8.54999e-42	1.59421e-40	84.2699
chr8:94080111	1.81378	1.91896	18.2581	8.55031e-42	1.59427e-40	84.2699
chr10:78656920	3.255	-1.74652	18.2581	8.55071e-42	1.59434e-40	84.2699
chr9:137173562	-1.83634	0.223415	-18.2581	8.55077e-42	1.59434e-40	84.2698
chr17:73208680	-3.54451	1.51213	-18.2581	8.55087e-42	1.59436e-40	84.2698
chr13:52159935	1.89683	-1.72293	18.2581	8.55112e-42	1.5944e-40	84.2698
chr9:92171101	-2.6111	1.24335	-18.2581	8.55143e-42	1.59446e-40	84.2698
chr5:113047923	2.89049	-1.96841	18.2581	8.5519e-42	1.59454e-40	84.2697
chr14:68477723	2.04939	1.67579	18.2581	8.55243e-42	1.59463e-40	84.2696
chr1:19338719	3.53476	-1.74921	18.2581	8.55301e-42	1.59474e-40	84.2696
chr15:65903217	1.8339	2.75829	18.2581	8.55336e-42	1.5948e-40	84.2695
chr12:131841039	2.13293	2.69159	18.258	8.55475e-42	1.59505e-40	84.2694
chr14:91254199	2.18195	-1.97317	18.258	8.55512e-42	1.59512e-40	84.2693
chr17:10205847	-2.27451	1.2747	-18.258	8.55547e-42	1.59518e-40	84.2693
chr8:15684470	2.02939	2.08799	18.258	8.55579e-42	1.59523e-40	84.2693
chr1:85578111	1.98329	-3.64457	18.258	8.55607e-42	1.59528e-40	84.2692
chr16:55330930	3.80976	-2.13585	18.258	8.5565e-42	1.59536e-40	84.2692
chr7:1200220	-3.08927	1.59024	-18.258	8.55884e-42	1.59579e-40	84.2689
chr6:112117748	2.37915	-2.48396	18.2579	8.55969e-42	1.59594e-40	84.2688
chr12:76877680	1.86171	0.644512	18.2579	8.55978e-42	1.59596e-40	84.2688
chr19:13012098	2.57439	-2.77817	18.2579	8.55988e-42	1.59597e-40	84.2688
chr17:19346834	3.72317	-1.6161	18.2579	8.56012e-42	1.59601e-40	84.2688
chr7:11593221	-3.1928	1.63311	-18.2579	8.56052e-42	1.59608e-40	84.2687
chr10:129786069	-3.44244	1.35439	-18.2579	8.5609e-42	1.59615e-40	84.2687
chr2:46940331	2.37012	-3.08933	18.2579	8.56111e-42	1.59618e-40	84.2686
chr15:71891171	2.75659	-0.664756	18.2579	8.56252e-42	1.59644e-40	84.2685
chr3:15636549	3.83427	-1.59726	18.2579	8.56351e-42	1.59662e-40	84.2684
chr12:13100273	3.32622	-1.70018	18.2579	8.56381e-42	1.59667e-40	84.2683
chr11:34514875	-2.75415	0.461951	-18.2579	8.56454e-42	1.59681e-40	84.2682
chr16:52562821	-3.79451	1.92055	-18.2578	8.56586e-42	1.59705e-40	84.2681
chr6:113565003	2.67707	-2.2528	18.2578	8.56735e-42	1.59732e-40	84.2679
chr8:92062603	3.40915	-1.68811	18.2578	8.56822e-42	1.59748e-40	84.2678
chr22:23194013	2.84927	-0.951463	18.2578	8.56892e-42	1.59761e-40	84.2677
chr1:167720653	3.25585	0.568537	18.2577	8.57143e-42	1.59807e-40	84.2674
chr2:30288020	-2.05646	0.542256	-18.2577	8.57255e-42	1.59827e-40	84.2673
chr9:136693468	2.29341	2.0722	18.2577	8.57373e-42	1.59849e-40	84.2672
chr22:27796985	2.095	0.6525	18.2576	8.57669e-42	1.59904e-40	84.2668
chr11:31799458	3.59329	-1.78104	18.2576	8.57848e-42	1.59937e-40	84.2666
chr6:21751887	2.12207	0.177744	18.2575	8.58154e-42	1.59993e-40	84.2663
chr7:101754872	-2.82939	-0.740915	-18.2575	8.58172e-42	1.59996e-40	84.2662
chr5:132748195	2.78293	-1.13939	18.2575	8.58287e-42	1.60017e-40	84.2661
chr10:32944133	1.81256	2.19787	18.2575	8.58334e-42	1.60026e-40	84.266
chr11:34623775	-2.20451	1.2975	-18.2574	8.58788e-42	1.6011e-40	84.2655
chr14:56585756	-3.58207	1.44652	-18.2574	8.58922e-42	1.60134e-40	84.2654
chr2:189582238	1.83756	0.640732	18.2573	8.59102e-42	1.60167e-40	84.2651
chr7:157293320	3.1111	-1.75616	18.2573	8.59109e-42	1.60168e-40	84.2651
chr8:133228179	-3.08829	1.83463	-18.2573	8.59226e-42	1.6019e-40	84.265
chr19:899680	1.89707	1.1911	18.2573	8.5935e-42	1.60212e-40	84.2649
chr6:31779054	1.8511	2.3025	18.2573	8.59358e-42	1.60214e-40	84.2648
chr16:84964979	-2.51707	2.60256	-18.2573	8.59411e-42	1.60223e-40	84.2648
chr2:177078714	-2.20902	-1.13512	-18.2573	8.59446e-42	1.60229e-40	84.2647
chr18:46336010	-2.86098	-0.689878	-18.2573	8.59577e-42	1.60253e-40	84.2646
chrX:40147100	1.84171	-2.18805	18.2572	8.59637e-42	1.60264e-40	84.2645
chr9:137576277	-1.77549	2.57543	-18.2572	8.59877e-42	1.60308e-40	84.2642
chr14:104706923	1.8539	1.27939	18.2572	8.60087e-42	1.60347e-40	84.264
chr6:113592748	-3.24951	2.04939	-18.2571	8.60364e-42	1.60398e-40	84.2637
chr13:111422562	-3.55585	1.54585	-18.2571	8.60438e-42	1.60411e-40	84.2636
chr16:88908470	1.8028	1.04128	18.2571	8.6044e-42	1.60411e-40	84.2636
chr1:204624656	2.5	0.00585366	18.2571	8.60515e-42	1.60425e-40	84.2635
chr16:68328290	3.32244	-1.55159	18.2571	8.60524e-42	1.60426e-40	84.2635
chr20:6041872	2.12659	0.787317	18.2571	8.60567e-42	1.60434e-40	84.2634
chr6:47656510	3.37354	-1.53652	18.2571	8.60661e-42	1.60451e-40	84.2633
chr13:70311345	-2.26695	1.99982	-18.2571	8.60673e-42	1.60453e-40	84.2633
chr4:107743812	-2.16951	0.225732	-18.257	8.60741e-42	1.60465e-40	84.2632
chr11:69654342	-2.55305	2.09104	-18.257	8.60821e-42	1.60479e-40	84.2631
chr8:10612291	1.99085	0.922134	18.257	8.60875e-42	1.60489e-40	84.2631
chr13:113060578	1.88268	2.48354	18.257	8.61067e-42	1.60524e-40	84.2629
chr1:25146693	-1.98927	1.92646	-18.257	8.61072e-42	1.60525e-40	84.2629
chr5:135134144	2.11598	0.0832317	18.257	8.61093e-42	1.60528e-40	84.2628
chr11:19714702	1.94915	-2.6803	18.2569	8.61251e-42	1.60557e-40	84.2626
chr19:45146420	1.89549	0.859573	18.2568	8.61884e-42	1.60675e-40	84.2619
chr16:89453737	-2.73085	-0.122012	-18.2568	8.61965e-42	1.6069e-40	84.2618
chr8:130445169	2.69024	-1.5522	18.2568	8.62173e-42	1.60728e-40	84.2616
chr20:39050457	1.94024	-2.94793	18.2568	8.62241e-42	1.6074e-40	84.2615
chr5:36613406	3.36122	-1.19817	18.2567	8.62293e-42	1.60749e-40	84.2614
chr5:60373144	-3.66915	1.56457	-18.2567	8.62582e-42	1.60803e-40	84.2611
chr20:19806978	-3.52378	1.51457	-18.2567	8.62624e-42	1.6081e-40	84.2611
chr2:233469775	-2.85646	2.42043	-18.2567	8.62639e-42	1.60813e-40	84.261
chr17:75347175	-1.84183	-2.24433	-18.2567	8.62753e-42	1.60833e-40	84.2609
chr8:109586115	-3.03817	1.6075	-18.2567	8.62785e-42	1.60839e-40	84.2609
chr7:2993542	-2.41744	2.23726	-18.2567	8.62804e-42	1.60842e-40	84.2608
chr18:8830302	2.30402	0.119207	18.2566	8.62813e-42	1.60843e-40	84.2608
chr6:144186894	2.79122	1.1578	18.2566	8.62892e-42	1.60858e-40	84.2607
chr7:135317332	-3.17963	1.45372	-18.2566	8.62956e-42	1.60869e-40	84.2607
chrX:136098370	2.005	1.42567	18.2566	8.63009e-42	1.60879e-40	84.2606
chr9:128607984	-2.67902	2.20232	-18.2566	8.63074e-42	1.6089e-40	84.2605
chr18:1048133	2.2222	0.124024	18.2566	8.63101e-42	1.60895e-40	84.2605
chr3:15753313	-3.05415	1.6161	-18.2566	8.63139e-42	1.60902e-40	84.2605
chr12:46658583	-2.33573	1.10384	-18.2566	8.6315e-42	1.60903e-40	84.2604
chr20:44115816	-1.75012	1.6347	-18.2566	8.63183e-42	1.60909e-40	84.2604
chr6:158554728	-3.04561	1.7761	-18.2565	8.63373e-42	1.60944e-40	84.2602
chr4:140645870	2.1739	1.50488	18.2565	8.63469e-42	1.60961e-40	84.2601
chr11:76677365	2.00902	1.0511	18.2565	8.63491e-42	1.60965e-40	84.26
chr19:4342279	2.28183	-1.47909	18.2565	8.63564e-42	1.60978e-40	84.26
chr14:99574429	2.72902	-1.1572	18.2564	8.63906e-42	1.61041e-40	84.2596
chr11:31805185	3.49305	-2.51921	18.2563	8.64776e-42	1.61203e-40	84.2586
chr17:29612697	2.65744	-1.59823	18.2563	8.64837e-42	1.61214e-40	84.2585
chr22:23179080	1.44073	0.942561	18.2563	8.64917e-42	1.61229e-40	84.2584
chr2:233480468	-3.39951	1.39646	-18.2562	8.64997e-42	1.61243e-40	84.2583
chr12:52079805	2.80146	-0.93878	18.2562	8.65098e-42	1.61261e-40	84.2582
chr4:3415874	-2.47037	2.17299	-18.2562	8.65373e-42	1.61312e-40	84.2579
chr22:44698722	2.06659	-2.67988	18.2562	8.65458e-42	1.61328e-40	84.2578
chr17:43578996	2.39829	-2.07549	18.2561	8.65633e-42	1.6136e-40	84.2576
chr11:133912638	1.67963	1.05262	18.2561	8.65645e-42	1.61362e-40	84.2576
chr1:153541272	1.95049	1.08049	18.2561	8.65647e-42	1.61362e-40	84.2576
chr11:212445	2.04195	1.33146	18.2561	8.65805e-42	1.61391e-40	84.2574
chr5:179343549	-2.07524	-1.8653	-18.256	8.66124e-42	1.6145e-40	84.257
chr17:49013502	3.14805	-1.59451	18.256	8.66194e-42	1.61462e-40	84.2569
chr11:77126790	1.78122	-0.249146	18.256	8.66224e-42	1.61468e-40	84.2569
chr2:20656828	2.05122	0.540488	18.256	8.66252e-42	1.61472e-40	84.2569
chr22:19767145	2.75878	-2.59049	18.256	8.6629e-42	1.61479e-40	84.2568
chr1:46486359	2.45573	0.8175	18.256	8.66416e-42	1.61502e-40	84.2567
chr20:63736212	-2.47049	1.74488	-18.2559	8.66668e-42	1.61549e-40	84.2564
chr2:86810000	1.93293	-1.92037	18.2559	8.66679e-42	1.6155e-40	84.2564
chr19:39168563	1.76695	2.32128	18.2559	8.66727e-42	1.61559e-40	84.2563
chr15:78991078	-2.63207	2.38726	-18.2559	8.66838e-42	1.61579e-40	84.2562
chr2:106125124	3.15134	-1.2336	18.2559	8.66872e-42	1.61585e-40	84.2561
chr1:9128445	2.21085	-2.07213	18.2559	8.66967e-42	1.61602e-40	84.256
chr11:66592658	2.21695	0.318598	18.2559	8.6702e-42	1.61612e-40	84.256
chr12:113303008	-3.2061	1.13939	-18.2558	8.67126e-42	1.61631e-40	84.2558
chr9:131622250	-2.34415	2.03451	-18.2558	8.67144e-42	1.61634e-40	84.2558
chr1:60073463	1.71305	1.04579	18.2558	8.67276e-42	1.61658e-40	84.2557
chr14:95649569	-3.13305	1.41482	-18.2558	8.67359e-42	1.61673e-40	84.2556
chr11:82731825	3.01183	-1.33982	18.2558	8.67483e-42	1.61696e-40	84.2554
chr8:17506512	2.675	-0.208354	18.2558	8.67589e-42	1.61715e-40	84.2553
chr6:6886338	-2.55012	-1.12713	-18.2557	8.67787e-42	1.61751e-40	84.2551
chr10:328152	-2.84134	1.80433	-18.2557	8.67881e-42	1.61769e-40	84.255
chr7:2172855	-2.46805	2.23549	-18.2557	8.68007e-42	1.61792e-40	84.2548
chr1:26307384	-1.96756	-1.45878	-18.2556	8.68218e-42	1.61831e-40	84.2546
chr18:76349620	2.9728	-1.34518	18.2556	8.68228e-42	1.61832e-40	84.2546
chr14:22819835	2.11207	-2.90262	18.2556	8.68369e-42	1.61858e-40	84.2544
chr17:79845150	2.05756	-2.62195	18.2556	8.68443e-42	1.61871e-40	84.2543
chr22:17793211	3.55476	-1.89494	18.2556	8.68566e-42	1.61894e-40	84.2542
chr7:77739093	2.50622	0.412622	18.2556	8.6858e-42	1.61896e-40	84.2542
chr8:143874577	1.76878	-2.99366	18.2555	8.68694e-42	1.61917e-40	84.254
chr7:74279809	2.46988	-2.7225	18.2555	8.6871e-42	1.61919e-40	84.254
chr3:72839336	-1.79793	2.15189	-18.2555	8.68796e-42	1.61935e-40	84.2539
chr15:92921856	2.9722	-1.46122	18.2555	8.68834e-42	1.61941e-40	84.2539
chr14:20323098	-2.54171	2.24866	-18.2555	8.68923e-42	1.61958e-40	84.2538
chr8:92063949	1.905	1.61287	18.2555	8.69117e-42	1.61993e-40	84.2536
chr2:128425892	2.03902	1.75939	18.2554	8.69265e-42	1.62021e-40	84.2534
chr5:51378061	3.54939	-1.83994	18.2554	8.69567e-42	1.62076e-40	84.253
chr3:122546319	-2.25951	2.81817	-18.2554	8.69665e-42	1.62094e-40	84.2529
chr2:241140956	-3.61061	1.5897	-18.2553	8.69901e-42	1.62138e-40	84.2527
chr11:12358442	-3.4628	1.38165	-18.2553	8.69913e-42	1.6214e-40	84.2526
chr7:95229354	2.04378	1.10774	18.2553	8.69957e-42	1.62147e-40	84.2526
chr12:47245156	2.07488	2.3578	18.2553	8.69969e-42	1.62149e-40	84.2526
chr17:81841411	-2.44329	-1.04896	-18.2553	8.70081e-42	1.6217e-40	84.2524
chr8:22598464	3.34463	-1.97963	18.2553	8.70112e-42	1.62175e-40	84.2524
chr2:189222692	3.29598	-1.78238	18.2553	8.70228e-42	1.62196e-40	84.2523
chr19:1424870	-3.22427	1.14226	-18.2552	8.70291e-42	1.62208e-40	84.2522
chr5:150137703	2.65183	-0.514329	18.2552	8.7035e-42	1.62218e-40	84.2521
chr21:14830339	-3.45732	1.52951	-18.2552	8.70545e-42	1.62254e-40	84.2519
chr2:188869799	3.05293	-1.62317	18.2552	8.70555e-42	1.62255e-40	84.2519
chr4:84099675	2.90256	-1.56762	18.2552	8.70738e-42	1.62289e-40	84.2517
chr4:55548226	1.79695	2.03726	18.2551	8.70914e-42	1.62321e-40	84.2515
chr8:27633442	1.99366	-1.80561	18.2551	8.7095e-42	1.62328e-40	84.2514
chr7:1289277	1.85902	0.939634	18.2551	8.7107e-42	1.6235e-40	84.2513
chr17:6608627	2.54768	1.67726	18.2551	8.71134e-42	1.62361e-40	84.2512
chr17:68296234	3.43951	-0.989268	18.2551	8.71283e-42	1.62388e-40	84.2511
chr4:78610142	-1.88976	0.614268	-18.255	8.71369e-42	1.62404e-40	84.251
chr22:39968899	1.89	-0.147073	18.255	8.71528e-42	1.62433e-40	84.2508
chr19:7924722	2.15878	1.10488	18.255	8.71591e-42	1.62445e-40	84.2507
chr10:80207425	3.27598	-1.9903	18.2549	8.71984e-42	1.62517e-40	84.2503
chr20:37315084	2.80854	-1.42817	18.2549	8.72359e-42	1.62587e-40	84.2498
chr22:25288749	1.74671	0.734817	18.2548	8.72504e-42	1.62613e-40	84.2497
chr3:183883968	1.92024	-1.53354	18.2548	8.72793e-42	1.62667e-40	84.2493
chr7:157767250	1.91451	1.30787	18.2547	8.72967e-42	1.62699e-40	84.2491
chr13:20301487	3.11598	-2.33372	18.2547	8.72995e-42	1.62704e-40	84.2491
chr7:5349677	2.41829	0.95622	18.2547	8.73085e-42	1.6272e-40	84.249
chr6:137341903	2.00561	1.66744	18.2547	8.73163e-42	1.62734e-40	84.2489
chr11:1871254	3.11305	-1.6147	18.2547	8.73206e-42	1.62742e-40	84.2489
chr10:133252155	2.23707	-1.09024	18.2547	8.73208e-42	1.62742e-40	84.2489
chr8:37221487	-3.35622	1.49738	-18.2547	8.73299e-42	1.62758e-40	84.2488
chr3:71702874	3.52598	-1.45774	18.2546	8.73608e-42	1.62815e-40	84.2484
chr6:65707183	-3.20598	1.3425	-18.2546	8.73681e-42	1.62828e-40	84.2483
chr16:3581110	-2.62524	1.80982	-18.2546	8.73724e-42	1.62836e-40	84.2483
chr6:35543656	2.37598	-0.385305	18.2545	8.74176e-42	1.6292e-40	84.2477
chr1:32221757	2.65695	-1.33262	18.2545	8.74221e-42	1.62928e-40	84.2477
chr10:131232465	-2.28573	2.51421	-18.2545	8.74315e-42	1.62945e-40	84.2476
chr8:133072349	-3.15305	0.928232	-18.2544	8.74753e-42	1.63026e-40	84.2471
chr15:41919491	2.23402	2.44921	18.2544	8.74759e-42	1.63027e-40	84.2471
chr1:247448685	2.84524	-1.11189	18.2544	8.74789e-42	1.63032e-40	84.247
chr15:65347101	2.08902	-1.46744	18.2544	8.74807e-42	1.63035e-40	84.247
chr17:11511968	2.01805	-0.259878	18.2544	8.7486e-42	1.63044e-40	84.247
chr8:71558162	3.58659	-1.68439	18.2544	8.74862e-42	1.63044e-40	84.247
chr10:74310531	1.72732	1.63793	18.2544	8.74873e-42	1.63046e-40	84.247
chr11:10408047	3.52659	-1.305	18.2544	8.75038e-42	1.63076e-40	84.2468
chr6:99994655	1.93549	-1.92884	18.2544	8.75094e-42	1.63086e-40	84.2467
chr3:12627488	1.86012	-0.905671	18.2543	8.75184e-42	1.63102e-40	84.2466
chr1:225467452	-2.35366	1.85988	-18.2543	8.7544e-42	1.6315e-40	84.2463
chr9:123115944	-3.09134	1.32555	-18.2543	8.75557e-42	1.63171e-40	84.2462
chr1:2355131	3.21573	-1.43579	18.2543	8.75586e-42	1.63176e-40	84.2461
chr20:50577297	-3.30512	1.45232	-18.2542	8.75721e-42	1.63201e-40	84.246
chr11:70293427	-2.97073	1.69622	-18.2542	8.7579e-42	1.63213e-40	84.2459
chr15:73575534	-2.44963	1.93518	-18.2542	8.75884e-42	1.6323e-40	84.2458
chr13:58476157	2.01329	1.73226	18.2542	8.75932e-42	1.63239e-40	84.2457
chr1:27635526	1.57817	-1.95848	18.2542	8.75963e-42	1.63244e-40	84.2457
chr16:87809661	-2.64171	0.388659	-18.2541	8.76211e-42	1.6329e-40	84.2454
chr14:89428531	-2.2128	-0.0715244	-18.2541	8.76554e-42	1.63353e-40	84.245
chr9:18474922	1.78671	2.28543	18.2541	8.76611e-42	1.63364e-40	84.245
chr3:62376370	2.35976	-2.7611	18.2541	8.76654e-42	1.63371e-40	84.2449
chr11:60993902	2.15854	-0.804634	18.2539	8.77281e-42	1.63487e-40	84.2442
chr19:51123935	1.67866	0.26872	18.2539	8.7729e-42	1.63489e-40	84.2442
chr9:137294042	-2.94037	2.30787	-18.2539	8.77332e-42	1.63496e-40	84.2441
chr1:156910643	-2.1878	-0.730732	-18.2539	8.77396e-42	1.63508e-40	84.2441
chr20:43565282	1.80585	1.23805	18.2539	8.77415e-42	1.63511e-40	84.244
chr14:103712752	3.20317	1.29341	18.2539	8.77441e-42	1.63515e-40	84.244
chr15:48535161	2.04817	1.04091	18.2539	8.77577e-42	1.6354e-40	84.2439
chr3:129229336	2.72573	-2.56689	18.2539	8.77583e-42	1.63541e-40	84.2439
chr10:50515192	3.01988	0.394085	18.2539	8.77607e-42	1.63545e-40	84.2438
chr7:69412942	3.68402	-1.72348	18.2539	8.77756e-42	1.63572e-40	84.2437
chr7:73737979	2.0272	0.517988	18.2538	8.77847e-42	1.63589e-40	84.2436
chr15:100688100	2.53549	0.190549	18.2538	8.78002e-42	1.63617e-40	84.2434
chr3:71960821	2.02695	1.03848	18.2538	8.78158e-42	1.63646e-40	84.2432
chr4:152100502	-3.02854	1.82037	-18.2538	8.78216e-42	1.63656e-40	84.2431
chr17:78258756	2.39049	-2.23598	18.2538	8.78292e-42	1.6367e-40	84.243
chr10:114179303	2.07	2.37049	18.2538	8.783e-42	1.63671e-40	84.243
chr10:5964683	1.93012	1.9336	18.2537	8.78372e-42	1.63684e-40	84.243
chr13:113035161	2.22378	-1.66043	18.2537	8.78456e-42	1.63699e-40	84.2429
chr22:23768764	2.09927	-1.08598	18.2537	8.78521e-42	1.63711e-40	84.2428
chr1:232900266	1.79122	1.43171	18.2537	8.78812e-42	1.63764e-40	84.2425
chr1:53583715	1.81598	1.11116	18.2536	8.79008e-42	1.63801e-40	84.2422
chr2:70733723	1.84963	0.554573	18.2536	8.7902e-42	1.63802e-40	84.2422
chr1:6470878	2.11841	-0.145061	18.2536	8.79282e-42	1.63851e-40	84.2419
chr21:41320802	-3.5428	1.67933	-18.2536	8.79356e-42	1.63864e-40	84.2418
chr4:53040262	-3.08293	1.74415	-18.2535	8.79617e-42	1.63912e-40	84.2415
chr3:61565013	2.32512	-1.87402	18.2535	8.79633e-42	1.63915e-40	84.2415
chr3:128323597	1.9072	2.06713	18.2535	8.79646e-42	1.63917e-40	84.2415
chr2:241148143	1.79317	2.13451	18.2535	8.79718e-42	1.6393e-40	84.2414
chr10:123991261	-2.93268	1.55524	-18.2535	8.79904e-42	1.63964e-40	84.2412
chr3:125110563	2.38122	1.89732	18.2534	8.80007e-42	1.63983e-40	84.2411
chr11:69546193	1.67817	1.79311	18.2534	8.80123e-42	1.64004e-40	84.241
chr11:1303097	-2.70939	0.0972561	-18.2534	8.80171e-42	1.64012e-40	84.2409
chr13:110454728	2.06195	1.28659	18.2534	8.80288e-42	1.64034e-40	84.2408
chr7:2638689	3.2522	-0.802561	18.2534	8.80361e-42	1.64047e-40	84.2407
chr4:173531345	-2.27878	-2.73622	-18.2534	8.80474e-42	1.64068e-40	84.2406
chr9:121735241	1.65598	-2.57518	18.2533	8.80537e-42	1.64079e-40	84.2405
chr14:90778784	2.74037	0.020061	18.2533	8.80589e-42	1.64088e-40	84.2404
chr10:73097376	2.45537	-2.66244	18.2533	8.80594e-42	1.64089e-40	84.2404
chr10:102919804	2.41805	0.212073	18.2533	8.80688e-42	1.64106e-40	84.2403
chr5:458642	2.91963	-0.262622	18.2533	8.80804e-42	1.64127e-40	84.2402
chr4:126014	2.62354	-0.807012	18.2533	8.80921e-42	1.64148e-40	84.2401
chr1:90809613	1.97159	-0.502256	18.2533	8.80997e-42	1.64162e-40	84.24
chr17:937932	2.62073	0.643537	18.2532	8.81093e-42	1.64179e-40	84.2399
chr7:30136640	2.83451	-1.20457	18.2532	8.81151e-42	1.6419e-40	84.2398
chr16:2540266	1.89573	-1.58604	18.2532	8.81278e-42	1.64213e-40	84.2397
chr9:136095962	1.81488	-2.54598	18.2532	8.81313e-42	1.64219e-40	84.2396
chr19:42424900	1.77841	1.11226	18.2532	8.81448e-42	1.64244e-40	84.2395
chr9:137720766	-3.46768	1.30774	-18.2532	8.81456e-42	1.64245e-40	84.2395
chr18:31446995	2.01256	1.75799	18.2531	8.81587e-42	1.64269e-40	84.2393
chr12:1566967	2.17305	-2.18896	18.2531	8.81627e-42	1.64276e-40	84.2393
chr7:128270941	2.85976	-1.50268	18.2531	8.81636e-42	1.64277e-40	84.2392
chr14:53637339	2.56207	-1.00884	18.2531	8.82097e-42	1.64363e-40	84.2387
chr8:134582198	1.8728	2.04921	18.253	8.82137e-42	1.6437e-40	84.2387
chr6:110358882	1.96902	-1.12951	18.253	8.82334e-42	1.64406e-40	84.2385
chr1:24150410	2.56	-2.675	18.253	8.82457e-42	1.64428e-40	84.2383
chr2:219570268	3.53415	-1.61415	18.253	8.82466e-42	1.64429e-40	84.2383
chr19:39428300	1.89646	-0.0901829	18.253	8.82492e-42	1.64434e-40	84.2383
chr12:105523309	2.39122	-2.07976	18.253	8.82523e-42	1.64439e-40	84.2382
chr19:9878213	-3.72	1.93024	-18.253	8.82543e-42	1.64443e-40	84.2382
chr9:92144908	-2.61805	1.20451	-18.253	8.82657e-42	1.64463e-40	84.2381
chr1:245489646	-3.24902	1.58159	-18.253	8.82659e-42	1.64463e-40	84.2381
chr2:54483043	3.50378	-1.45579	18.253	8.82664e-42	1.64464e-40	84.2381
chr11:60831009	3.00976	-1.87183	18.2529	8.82782e-42	1.64485e-40	84.2379
chr16:69798688	2.24951	1.59963	18.2529	8.82923e-42	1.64511e-40	84.2378
chr16:12186489	-2.06317	1.94988	-18.2529	8.83128e-42	1.64549e-40	84.2376
chrX:9785225	2.23939	0.556768	18.2529	8.83145e-42	1.64552e-40	84.2375
chr8:142681428	2.67732	0.995854	18.2529	8.83149e-42	1.64552e-40	84.2375
chr8:29072045	2.62049	1.42805	18.2528	8.8324e-42	1.64568e-40	84.2374
chr9:127121854	2.4989	-1.84738	18.2528	8.83282e-42	1.64576e-40	84.2374
chr10:128430330	-1.92049	-0.726829	-18.2528	8.8339e-42	1.64596e-40	84.2373
chr10:119726828	2.1561	-2.6878	18.2528	8.83501e-42	1.64616e-40	84.2371
chr16:88116549	-2.63183	1.93165	-18.2528	8.83507e-42	1.64616e-40	84.2371
chr12:132433208	-3.65671	1.36128	-18.2528	8.83676e-42	1.64647e-40	84.2369
chr5:135828336	1.64159	1.86616	18.2528	8.83717e-42	1.64655e-40	84.2369
chr15:34855018	-2.53878	1.65451	-18.2528	8.83725e-42	1.64656e-40	84.2369
chr2:64455183	2.61976	-1.84524	18.2527	8.83858e-42	1.6468e-40	84.2367
chr17:80708800	3.78915	0.783354	18.2527	8.83975e-42	1.64701e-40	84.2366
chr10:72009999	2.63512	-1.58378	18.2527	8.84238e-42	1.6475e-40	84.2363
chr10:49783855	1.86854	-0.56622	18.2527	8.8424e-42	1.6475e-40	84.2363
chr17:77571552	-2.455	-1.39701	-18.2527	8.84266e-42	1.64754e-40	84.2363
chr11:66188731	2.56146	-1.0522	18.2526	8.84348e-42	1.64769e-40	84.2362
chr11:559095	3.03476	0.823598	18.2526	8.84409e-42	1.6478e-40	84.2361
chr14:77124736	2.35122	-2.22341	18.2526	8.8445e-42	1.64787e-40	84.2361
chr1:16929916	2.39024	0.956463	18.2526	8.84534e-42	1.64802e-40	84.236
chr2:134717807	2.14744	-2.07067	18.2526	8.84551e-42	1.64805e-40	84.2359
chr12:132558834	-2.31512	1.29	-18.2526	8.84771e-42	1.64846e-40	84.2357
chr10:124657970	-2.73561	-0.296951	-18.2526	8.84796e-42	1.6485e-40	84.2357
chr15:42068542	1.76561	1.80012	18.2525	8.84864e-42	1.64862e-40	84.2356
chr1:38183365	2.29939	-1.07823	18.2525	8.84887e-42	1.64866e-40	84.2356
chr7:101901656	-3.02878	1.38024	-18.2525	8.84931e-42	1.64874e-40	84.2355
chr4:150973971	-3.35085	1.28701	-18.2525	8.85172e-42	1.64918e-40	84.2352
chr8:109648784	1.68756	1.4772	18.2525	8.85219e-42	1.64927e-40	84.2352
chr7:4744397	-3.23634	0.987683	-18.2524	8.8562e-42	1.65001e-40	84.2347
chr16:19885482	2.41878	-2.42683	18.2524	8.85637e-42	1.65004e-40	84.2347
chr7:90520053	2.11988	0.324207	18.2524	8.85804e-42	1.65034e-40	84.2345
chr10:114179505	2.20305	1.08494	18.2523	8.86122e-42	1.65093e-40	84.2342
chr8:144312514	-3.07866	1.54982	-18.2523	8.86124e-42	1.65093e-40	84.2342
chr16:8866306	3.4589	-1.67152	18.2523	8.86293e-42	1.65124e-40	84.234
chr14:75546948	2.99341	0.88939	18.2523	8.86305e-42	1.65126e-40	84.234
chr8:22628247	-2.47341	1.07927	-18.2523	8.86387e-42	1.65141e-40	84.2339
chr1:230714004	-1.99829	0.184024	-18.2522	8.86576e-42	1.65175e-40	84.2337
chr13:112107049	2.61012	-2.01091	18.2522	8.86707e-42	1.65199e-40	84.2335
chr7:101901732	-2.4911	-0.156524	-18.2522	8.86738e-42	1.65205e-40	84.2335
chr17:77128106	-2.98159	1.5225	-18.2522	8.86798e-42	1.65215e-40	84.2334
chr1:153680583	1.98695	0.520671	18.2522	8.87021e-42	1.65257e-40	84.2332
chr11:31819771	3.59439	-1.60866	18.2521	8.87095e-42	1.6527e-40	84.2331
chr11:1303563	3.01329	-1.94396	18.2521	8.87125e-42	1.65275e-40	84.233
chr9:136024881	2.01476	2.3836	18.2521	8.87323e-42	1.65312e-40	84.2328
chr1:53276810	3.11524	-0.365793	18.2521	8.87434e-42	1.65332e-40	84.2327
chr16:3909187	2.06061	1.42409	18.252	8.87634e-42	1.65369e-40	84.2325
chr17:81422661	-2.27695	-1.0225	-18.252	8.87743e-42	1.65388e-40	84.2323
chr16:57528921	3.19646	-1.96055	18.252	8.8787e-42	1.65412e-40	84.2322
chr4:140712080	2.47098	-2.65573	18.252	8.87883e-42	1.65414e-40	84.2322
chr1:209756782	-3.45171	0.882927	-18.252	8.87952e-42	1.65426e-40	84.2321
chr9:4036510	-2.06841	2.25433	-18.2519	8.88329e-42	1.65496e-40	84.2317
chr1:63821780	3.37195	-1.53037	18.2519	8.88353e-42	1.655e-40	84.2317
chr14:28778247	3.7228	-1.78104	18.2519	8.88475e-42	1.65522e-40	84.2315
chr18:31162620	3.4472	-1.5136	18.2518	8.88668e-42	1.65558e-40	84.2313
chr12:94783851	2.50512	-0.85439	18.2518	8.88882e-42	1.65597e-40	84.2311
chr19:38701067	-2.90732	1.7628	-18.2518	8.88895e-42	1.65599e-40	84.231
chr2:25375790	2.65366	0.262073	18.2518	8.88899e-42	1.65599e-40	84.231
chr6:103578384	-2.70183	1.41872	-18.2518	8.89101e-42	1.65637e-40	84.2308
chr1:203183111	1.59841	2.82152	18.2518	8.89161e-42	1.65647e-40	84.2307
chr19:7677045	-2.73305	-0.118963	-18.2517	8.89283e-42	1.6567e-40	84.2306
chr5:980851	2.46	-0.73561	18.2517	8.8974e-42	1.65754e-40	84.2301
chr9:136745749	1.70463	1.56854	18.2517	8.89744e-42	1.65755e-40	84.2301
chr11:129932169	-2.42012	2.21543	-18.2517	8.89746e-42	1.65755e-40	84.2301
chr16:54290526	2.97768	-2.63262	18.2516	8.89791e-42	1.65762e-40	84.23
chr12:118121385	2.1611	-1.10896	18.2516	8.89819e-42	1.65767e-40	84.23
chr2:231573395	2.00598	1.25787	18.2516	8.89846e-42	1.65772e-40	84.23
chr3:71109352	3.06524	-0.871037	18.2516	8.89886e-42	1.65779e-40	84.2299
chr7:26858877	-1.74537	0.49439	-18.2516	8.90218e-42	1.6584e-40	84.2296
chr10:70753947	2.29293	0.106585	18.2516	8.90291e-42	1.65853e-40	84.2295
chr11:560134	2.92659	-1.53732	18.2515	8.90482e-42	1.65889e-40	84.2293
chr6:73560495	2.88159	-0.115061	18.2515	8.90637e-42	1.65917e-40	84.2291
chr1:25006923	-3.04854	-0.778537	-18.2515	8.90662e-42	1.65921e-40	84.2291
chr2:2933656	2.6222	-1.11073	18.2515	8.90667e-42	1.65922e-40	84.2291
chr7:2123817	-2.70293	1.8039	-18.2515	8.90799e-42	1.65946e-40	84.2289
chr1:184900800	1.85829	1.83268	18.2514	8.91198e-42	1.6602e-40	84.2285
chr13:28628643	-2.1722	1.89305	-18.2513	8.91545e-42	1.66084e-40	84.2281
chr4:83011454	2.11573	-1.62433	18.2513	8.91597e-42	1.66093e-40	84.228
chr1:46673048	-2.76171	1.70646	-18.2513	8.91598e-42	1.66093e-40	84.228
chr11:65551199	3.10585	-1.17963	18.2513	8.91602e-42	1.66093e-40	84.228
chr5:138610697	2.52927	-1.9661	18.2513	8.91655e-42	1.66103e-40	84.2279
chr19:1946094	2.22317	0.0419512	18.2513	8.91693e-42	1.66109e-40	84.2279
chr3:127746279	2.64329	2.32909	18.2513	8.91779e-42	1.66125e-40	84.2278
chr7:157769093	-2.54098	0.126098	-18.2513	8.91894e-42	1.66146e-40	84.2277
chr22:19177785	2.24268	-1.24756	18.2512	8.91951e-42	1.66156e-40	84.2276
chr1:29710224	-2.94598	0.262378	-18.2512	8.92014e-42	1.66167e-40	84.2275
chr3:187947440	-2.11841	1.5697	-18.2512	8.92127e-42	1.66188e-40	84.2274
chr12:116712316	-3.40232	1.54274	-18.2512	8.92138e-42	1.66189e-40	84.2274
chr18:79641278	1.84659	1.77207	18.2512	8.9214e-42	1.66189e-40	84.2274
chr14:104784995	-1.9528	2.70726	-18.2512	8.92269e-42	1.66213e-40	84.2273
chr3:52406330	-3.88305	1.41152	-18.2512	8.92346e-42	1.66227e-40	84.2272
chr17:46171277	-3.29476	1.49994	-18.2512	8.92401e-42	1.66237e-40	84.2271
chr6:35343756	-3.05476	-0.65872	-18.2512	8.9246e-42	1.66247e-40	84.227
chr4:53564050	2.58012	-1.11848	18.2511	8.92817e-42	1.66313e-40	84.2266
chr8:86475858	-2.17927	2.62671	-18.2511	8.92817e-42	1.66313e-40	84.2266
chr8:101792474	-3.85268	1.39756	-18.2511	8.92945e-42	1.66336e-40	84.2265
chr18:61982649	-2.18329	0.754207	-18.251	8.93237e-42	1.6639e-40	84.2262
chr5:132385443	-2.58463	1.17488	-18.251	8.93303e-42	1.66402e-40	84.2261
chr14:37602209	2.2139	-2.42768	18.251	8.9334e-42	1.66409e-40	84.2261
chr1:32362590	2.21939	0.0120122	18.251	8.93362e-42	1.66412e-40	84.226
chr5:133113359	3.09329	-1.54189	18.251	8.93474e-42	1.66433e-40	84.2259
chr1:66926186	2.01073	-1.95073	18.2509	8.93648e-42	1.66465e-40	84.2257
chr20:63406599	-1.89341	1.01732	-18.2509	8.93665e-42	1.66467e-40	84.2257
chr1:220895402	3.1139	-0.794268	18.2509	8.94054e-42	1.66539e-40	84.2253
chr13:112204904	2.56122	-2.34354	18.2509	8.94069e-42	1.66542e-40	84.2252
chr6:3752490	1.65256	-3.89189	18.2508	8.94168e-42	1.6656e-40	84.2251
chr13:102774126	2.24098	-3.3011	18.2508	8.94278e-42	1.6658e-40	84.225
chr2:224586304	-1.7489	-2.49006	-18.2508	8.94318e-42	1.66587e-40	84.225
chr16:27718995	2.36159	0.150915	18.2508	8.94347e-42	1.66592e-40	84.2249
chr9:22005434	-2.69171	-0.36878	-18.2508	8.94364e-42	1.66594e-40	84.2249
chr5:42720418	3.63305	-1.7675	18.2508	8.94521e-42	1.66623e-40	84.2247
chr7:4134899	1.5372	0.239939	18.2508	8.94587e-42	1.66635e-40	84.2247
chr2:152594602	-2.04915	2.46482	-18.2507	8.94878e-42	1.66689e-40	84.2243
chr11:95150233	2.89293	-1.72744	18.2507	8.94882e-42	1.66689e-40	84.2243
chr1:225889712	1.72402	1.70921	18.2507	8.95176e-42	1.66743e-40	84.224
chr18:58224258	3.20402	-1.95604	18.2506	8.95341e-42	1.66774e-40	84.2238
chr1:167457041	2.06073	1.95037	18.2506	8.95372e-42	1.66779e-40	84.2238
chr1:227885546	3.0672	-1.16384	18.2506	8.9544e-42	1.66791e-40	84.2237
chr1:10657028	1.84585	1.92829	18.2506	8.95443e-42	1.66791e-40	84.2237
chr14:104802172	-2.64915	2.2203	-18.2506	8.95493e-42	1.668e-40	84.2236
chr3:56962432	3.3589	-1.68006	18.2506	8.95613e-42	1.66822e-40	84.2235
chr10:70867704	-2.07122	2.2878	-18.2506	8.95681e-42	1.66834e-40	84.2234
chr1:9058241	2.0411	2.06482	18.2505	8.96025e-42	1.66898e-40	84.2231
chr10:70252832	1.85744	2.11409	18.2505	8.96182e-42	1.66927e-40	84.2229
chr17:43723125	2.10939	1.43213	18.2505	8.9619e-42	1.66928e-40	84.2229
chr20:17311598	2.92549	1.17579	18.2504	8.96463e-42	1.66978e-40	84.2226
chr2:235468962	-3.45451	0.944939	-18.2504	8.96748e-42	1.67031e-40	84.2222
chr1:27351381	3.68232	-1.66579	18.2503	8.96971e-42	1.67072e-40	84.222
chr1:36321508	2.25317	-3.17268	18.2503	8.97036e-42	1.67084e-40	84.2219
chr5:130707897	2.86585	0.0336585	18.2503	8.97125e-42	1.671e-40	84.2218
chr20:39028424	-3.75171	1.31451	-18.2503	8.97219e-42	1.67117e-40	84.2217
chr21:41715639	3.23622	-1.20665	18.2503	8.97296e-42	1.67131e-40	84.2216
chr10:15214431	2.58512	0.0418293	18.2503	8.97401e-42	1.6715e-40	84.2215
chr8:130265880	2.43537	0.140732	18.2502	8.97458e-42	1.6716e-40	84.2215
chr7:1810566	-2.97122	1.75183	-18.2502	8.97486e-42	1.67165e-40	84.2214
chr5:373263	2.83963	-1.10726	18.2502	8.97565e-42	1.67179e-40	84.2213
chr7:75642966	1.91122	-1.50866	18.2502	8.97665e-42	1.67197e-40	84.2212
chr7:148341082	2.30793	-0.302134	18.2502	8.97747e-42	1.67212e-40	84.2211
chr13:35489327	2.26049	0.219878	18.2502	8.9789e-42	1.67238e-40	84.221
chr9:37529131	-3.37256	1.12409	-18.2502	8.97935e-42	1.67246e-40	84.2209
chr16:75239647	3.04232	-0.777988	18.2502	8.97985e-42	1.67255e-40	84.2209
chr3:11539889	2.48354	1.14116	18.2501	8.98179e-42	1.67291e-40	84.2207
chr12:24173167	1.9361	1.85146	18.2501	8.98321e-42	1.67317e-40	84.2205
chr7:90563303	-3.44378	1.24372	-18.2501	8.98379e-42	1.67327e-40	84.2204
chr20:64056242	1.82939	1.64738	18.2501	8.98463e-42	1.67342e-40	84.2203
chr10:102410280	2.15256	-3.24396	18.2501	8.98558e-42	1.67359e-40	84.2202
chr16:87919449	2.23098	1.89256	18.25	8.98595e-42	1.67366e-40	84.2202
chr12:55935787	3.55671	-0.504329	18.25	8.9865e-42	1.67376e-40	84.2201
chr10:132571902	2.13134	-3.08079	18.25	8.98673e-42	1.67379e-40	84.2201
chr4:185182529	1.87195	1.60756	18.25	8.98674e-42	1.67379e-40	84.2201
chr8:121318453	2.67976	-0.286098	18.25	8.98899e-42	1.67421e-40	84.2199
chr15:39583861	4.63415	-0.942439	18.2499	8.99133e-42	1.67464e-40	84.2196
chr17:31560138	2.46732	-2.66402	18.2499	8.99415e-42	1.67516e-40	84.2193
chr19:51413799	1.60098	1.64341	18.2499	8.9958e-42	1.67546e-40	84.2191
chr11:61150981	2.96537	0.614634	18.2499	8.99581e-42	1.67546e-40	84.2191
chr17:79795356	2.22012	1.3336	18.2498	8.99866e-42	1.67599e-40	84.2188
chr17:76498162	3.38085	-1.41238	18.2498	8.99919e-42	1.67608e-40	84.2187
chr2:3257493	3.39317	-1.27976	18.2498	9.00046e-42	1.67631e-40	84.2186
chr14:105442866	1.86049	1.91902	18.2497	9.00397e-42	1.67696e-40	84.2182
chr14:90112194	3.09159	-1.17677	18.2497	9.00704e-42	1.67753e-40	84.2178
chr5:170896904	2.80854	-0.744024	18.2497	9.00742e-42	1.67759e-40	84.2178
chr14:104747273	-3.595	1.63689	-18.2496	9.00922e-42	1.67792e-40	84.2176
chr12:9092275	1.90537	1.71768	18.2496	9.00925e-42	1.67793e-40	84.2176
chr11:74086792	2.51244	1.51671	18.2496	9.0121e-42	1.67845e-40	84.2173
chr7:143250835	-1.71061	2.62165	-18.2496	9.013e-42	1.67861e-40	84.2172
chr2:128346678	1.81171	2.52707	18.2495	9.01328e-42	1.67866e-40	84.2172
chr3:46916411	1.99195	1.69183	18.2495	9.01409e-42	1.67881e-40	84.2171
chr5:172284973	2.10744	-2.84957	18.2495	9.01417e-42	1.67882e-40	84.2171
chr16:2038958	-1.91573	1.60494	-18.2495	9.01637e-42	1.67923e-40	84.2168
chr2:85419204	2.00317	1.28854	18.2494	9.019e-42	1.67971e-40	84.2165
chr1:192485665	-3.49183	1.94677	-18.2493	9.02536e-42	1.68089e-40	84.2158
chr17:78505437	-3.58598	1.49226	-18.2492	9.03346e-42	1.68239e-40	84.2149
chr17:1048810	2.41524	2.30067	18.2492	9.03372e-42	1.68244e-40	84.2149
chr14:60353599	2.425	-0.654695	18.2492	9.03381e-42	1.68245e-40	84.2149
chr20:23922325	1.56671	0.840305	18.2491	9.03814e-42	1.68325e-40	84.2144
chr5:37811481	2.22268	1.68683	18.2491	9.03837e-42	1.68329e-40	84.2144
chr1:44813266	3.31232	-0.962012	18.2491	9.03997e-42	1.68358e-40	84.2142
chr5:65306070	1.69951	1.07073	18.2491	9.04055e-42	1.68369e-40	84.2141
chr15:36792436	-2.45561	2.15268	-18.2491	9.04074e-42	1.68372e-40	84.2141
chr2:181657558	2.4022	0.695976	18.249	9.04235e-42	1.68401e-40	84.2139
chr2:172092714	-2.24366	-1.13854	-18.249	9.0443e-42	1.68437e-40	84.2137
chr22:37369266	1.7139	2.36	18.249	9.04533e-42	1.68456e-40	84.2136
chr11:75626190	1.7572	3.15762	18.2489	9.04746e-42	1.68495e-40	84.2134
chr17:81039233	3.20366	1.79098	18.2489	9.04874e-42	1.68519e-40	84.2132
chr17:30238608	1.81695	-2.66116	18.2489	9.05116e-42	1.68563e-40	84.213
chr11:76671501	-2.63537	1.79744	-18.2488	9.05233e-42	1.68585e-40	84.2128
chr12:56210005	-3.4028	1.33091	-18.2488	9.0559e-42	1.68651e-40	84.2124
chr19:18418686	2.94207	-2.2036	18.2488	9.05604e-42	1.68653e-40	84.2124
chr1:14346302	3.91146	-0.120732	18.2487	9.0585e-42	1.68698e-40	84.2121
chr11:1837319	2.17476	2.68201	18.2487	9.06053e-42	1.68735e-40	84.2119
chr3:196997084	-3.31598	1.28189	-18.2487	9.06174e-42	1.68758e-40	84.2118
chr1:227953619	2.65134	-1.2697	18.2487	9.06184e-42	1.68759e-40	84.2118
chr3:143025987	-2.25976	2.47463	-18.2487	9.0629e-42	1.68778e-40	84.2117
chr3:137786317	-2.03963	0.151402	-18.2487	9.063e-42	1.6878e-40	84.2117
chr2:5365993	2.26988	-2.68774	18.2486	9.06493e-42	1.68815e-40	84.2114
chr7:151551048	-1.68646	0.353598	-18.2486	9.06565e-42	1.68828e-40	84.2114
chr17:80823163	-1.97524	-0.960305	-18.2486	9.06842e-42	1.68879e-40	84.2111
chr7:1027451	3.41317	-1.95671	18.2486	9.06882e-42	1.68886e-40	84.211
chr4:76782227	3.36402	-1.67713	18.2485	9.06956e-42	1.689e-40	84.2109
chr16:54937834	2.73024	-2.77854	18.2485	9.07033e-42	1.68914e-40	84.2108
chr7:149204687	3.01841	-1.54518	18.2485	9.07089e-42	1.68923e-40	84.2108
chr13:48317134	2.18829	1.49963	18.2485	9.07423e-42	1.68985e-40	84.2104
chr15:101348960	-3.42878	1.07732	-18.2484	9.07456e-42	1.68991e-40	84.2104
chr19:41328579	-2.18939	-1.08384	-18.2484	9.07496e-42	1.68998e-40	84.2103
chr22:27920183	2.54463	-1.94427	18.2484	9.0779e-42	1.69052e-40	84.21
chr2:55779980	3.34061	-1.39043	18.2484	9.07792e-42	1.69052e-40	84.21
chr6:81751119	3.18476	-2.1764	18.2484	9.07839e-42	1.6906e-40	84.21
chr7:6531940	3.58573	-1.69128	18.2484	9.07905e-42	1.69072e-40	84.2099
chr8:26392323	-2.25451	1.36299	-18.2483	9.08069e-42	1.69102e-40	84.2097
chr11:721241	-2.17024	-1.87829	-18.2483	9.0816e-42	1.69119e-40	84.2096
chr6:108175612	3.13402	-2.47323	18.2483	9.08175e-42	1.69121e-40	84.2096
chr17:81727592	-3.72524	1.39543	-18.2483	9.08227e-42	1.69131e-40	84.2095
chr5:72663410	1.79793	2.72701	18.2483	9.08234e-42	1.69131e-40	84.2095
chr2:2787504	2.09963	1.07713	18.2483	9.08345e-42	1.69152e-40	84.2094
chr2:50961044	1.82512	1.73976	18.2483	9.08545e-42	1.69188e-40	84.2092
chr9:124505319	2.51549	-1.85994	18.2482	9.08848e-42	1.69244e-40	84.2088
chr17:81277526	-3.62707	1.24695	-18.2482	9.08874e-42	1.69249e-40	84.2088
chr5:101013086	1.89463	0.401098	18.2482	9.08888e-42	1.69251e-40	84.2088
chr20:50190074	3.12817	-1.13384	18.2482	9.08908e-42	1.69254e-40	84.2088
chr12:131905484	-2.87927	1.76732	-18.2482	9.08939e-42	1.69259e-40	84.2087
chr1:225939904	3.45549	-1.75994	18.2482	9.09079e-42	1.69285e-40	84.2086
chr20:3752963	1.65659	1.62951	18.2481	9.09196e-42	1.69306e-40	84.2085
chr2:234974894	-3.84573	1.40287	-18.2481	9.09283e-42	1.69322e-40	84.2084
chr3:72234664	1.68951	-0.826951	18.2481	9.09404e-42	1.69344e-40	84.2082
chr11:884117	2.415	0.00993902	18.2481	9.09478e-42	1.69358e-40	84.2081
chr21:45393326	-3.03366	1.53622	-18.2481	9.09547e-42	1.6937e-40	84.2081
chr15:66127724	2.27854	0.699512	18.2481	9.09558e-42	1.69371e-40	84.2081
chr10:513573	-2.18439	2.72122	-18.248	9.09746e-42	1.69406e-40	84.2079
chr14:94771838	-2.15488	-0.69378	-18.248	9.10133e-42	1.69478e-40	84.2074
chr22:19833050	-3.00988	1.24909	-18.248	9.102e-42	1.6949e-40	84.2074
chr17:58530238	1.71817	1.7303	18.2479	9.10324e-42	1.69512e-40	84.2072
chr5:1518060	2.66317	0.486829	18.2479	9.10611e-42	1.69565e-40	84.2069
chr8:70610058	-2.80988	2.10079	-18.2479	9.10793e-42	1.69599e-40	84.2067
chr1:160191950	2.54024	1.3178	18.2478	9.11035e-42	1.69643e-40	84.2064
chr22:30420838	-3.09805	1.71732	-18.2478	9.11147e-42	1.69664e-40	84.2063
chr5:172748649	3.66293	-1.90915	18.2478	9.11162e-42	1.69666e-40	84.2063
chr2:74503992	2.93756	-1.37463	18.2477	9.11405e-42	1.69711e-40	84.206
chr2:151261034	-3.0428	-0.609695	-18.2477	9.11449e-42	1.69719e-40	84.206
chr21:44921361	1.9639	0.589268	18.2477	9.11529e-42	1.69733e-40	84.2059
chr7:130490362	2.38317	-0.276585	18.2477	9.11869e-42	1.69796e-40	84.2055
chr19:35126868	3.06915	-1.62689	18.2477	9.11886e-42	1.69799e-40	84.2055
chr17:64685548	-2.05768	1.71921	-18.2476	9.12041e-42	1.69827e-40	84.2053
chr1:228407965	2.89122	-1.6272	18.2476	9.12052e-42	1.69828e-40	84.2053
chr19:5250590	-3.29756	1.67244	-18.2476	9.12053e-42	1.69828e-40	84.2053
chr2:127676680	-2.81415	2.31573	-18.2476	9.12139e-42	1.69844e-40	84.2052
chr14:28760116	3.08122	-2.28537	18.2476	9.12145e-42	1.69845e-40	84.2052
chr6:33391095	2.5889	0.0939634	18.2476	9.1236e-42	1.69884e-40	84.205
chr10:75592443	-2.73476	0.52189	-18.2475	9.12489e-42	1.69908e-40	84.2048
chr5:132310712	2.67256	-2.16787	18.2475	9.12504e-42	1.6991e-40	84.2048
chr18:79638465	2.10549	0.665915	18.2475	9.12563e-42	1.69921e-40	84.2048
chr16:2036540	-2.85866	2.17726	-18.2475	9.12694e-42	1.69945e-40	84.2046
chr18:77056085	-3.2178	1.19012	-18.2475	9.12832e-42	1.6997e-40	84.2045
chr1:5275645	1.68183	1.34421	18.2475	9.12924e-42	1.69986e-40	84.2044
chr6:523336	-2.09195	3.25732	-18.2474	9.13132e-42	1.70025e-40	84.2041
chr11:69654567	-3.03439	1.55988	-18.2474	9.13528e-42	1.70098e-40	84.2037
chr14:56795038	3.36061	-2.38433	18.2474	9.13573e-42	1.70106e-40	84.2037
chr17:50550973	2.18378	-2.04323	18.2473	9.13656e-42	1.70121e-40	84.2036
chr1:169217765	-3.26524	1.59811	-18.2472	9.14279e-42	1.70237e-40	84.2029
chr19:4978043	3.53854	-1.56963	18.2472	9.14304e-42	1.70241e-40	84.2029
chr3:159840343	3.075	-0.70872	18.2472	9.14371e-42	1.70253e-40	84.2028
chr7:95421249	3.52354	-1.29043	18.2472	9.14425e-42	1.70262e-40	84.2027
chr1:109783687	3.6761	-1.05805	18.2472	9.14529e-42	1.70281e-40	84.2026
chr16:75097266	2.11951	0.582805	18.2472	9.1462e-42	1.70298e-40	84.2025
chr22:37211856	1.69195	2.20744	18.2472	9.14673e-42	1.70307e-40	84.2025
chr9:127479419	2.06049	2.5989	18.2472	9.14687e-42	1.70309e-40	84.2024
chr1:15949507	3.26171	-1.24561	18.2471	9.14736e-42	1.70318e-40	84.2024
chr8:144506139	2.37195	1.45012	18.2471	9.14788e-42	1.70327e-40	84.2023
chr7:46969996	-2.65305	1.92872	-18.2471	9.14844e-42	1.70337e-40	84.2023
chr10:100731974	2.50512	-0.143049	18.2471	9.14856e-42	1.70339e-40	84.2023
chr8:129542953	2.27183	1.86128	18.2471	9.1498e-42	1.70362e-40	84.2021
chr2:234969572	2.55488	-1.42793	18.2471	9.15121e-42	1.70387e-40	84.202
chr5:73435915	2.6672	-2.79006	18.247	9.1539e-42	1.70437e-40	84.2017
chr3:138049636	1.99659	2.15646	18.247	9.1545e-42	1.70448e-40	84.2016
chr10:103882417	3.37293	-1.1828	18.247	9.15622e-42	1.70479e-40	84.2014
chr1:47439834	2.88683	-1.65866	18.247	9.15723e-42	1.70498e-40	84.2013
chr19:11362677	2.51817	0.990183	18.2469	9.15999e-42	1.70549e-40	84.201
chr7:64990548	-2.48854	0.772561	-18.2469	9.16178e-42	1.70581e-40	84.2008
chr11:59846466	2.1228	1.3225	18.2469	9.16197e-42	1.70584e-40	84.2008
chr18:31225736	3.41439	-1.62707	18.2469	9.16216e-42	1.70588e-40	84.2008
chr16:30357471	-2.2272	-0.564451	-18.2469	9.1634e-42	1.7061e-40	84.2006
chr10:125162707	2.80915	-0.698841	18.2468	9.16479e-42	1.70635e-40	84.2005
chr6:36765423	2.54671	-1.13896	18.2468	9.16479e-42	1.70635e-40	84.2005
chr11:75604150	-3.21366	1.24293	-18.2468	9.16727e-42	1.70681e-40	84.2002
chr16:85509262	-2.49841	1.40457	-18.2468	9.16789e-42	1.70692e-40	84.2001
chr1:148161048	3.23402	0.177988	18.2468	9.16793e-42	1.70692e-40	84.2001
chr9:131733681	2.33024	-2.175	18.2468	9.16856e-42	1.70704e-40	84.2001
chr22:45212463	3.4828	-1.71616	18.2468	9.16971e-42	1.70725e-40	84.1999
chr13:20400982	2.54232	0.145793	18.2467	9.17083e-42	1.70745e-40	84.1998
chr15:64772335	2.98402	-0.956768	18.2467	9.17164e-42	1.70759e-40	84.1997
chr7:155266278	-2.11951	1.36927	-18.2467	9.17168e-42	1.7076e-40	84.1997
chr11:319685	2.64927	-2.33049	18.2467	9.17196e-42	1.70765e-40	84.1997
chr1:92957521	1.76695	0.68189	18.2467	9.1727e-42	1.70778e-40	84.1996
chr12:52473784	3.07476	0.238598	18.2467	9.17505e-42	1.70821e-40	84.1994
chr7:157392638	-2.44061	2.83348	-18.2466	9.17735e-42	1.70864e-40	84.1991
chr17:80028097	-3.27585	1.08293	-18.2466	9.17842e-42	1.70883e-40	84.199
chr12:21775503	2.86488	-2.13207	18.2466	9.17853e-42	1.70884e-40	84.199
chr20:20168826	1.70317	2.47524	18.2466	9.17854e-42	1.70884e-40	84.199
chr6:113904065	2.88049	-2.6	18.2466	9.17991e-42	1.70909e-40	84.1988
chr12:48777718	1.93159	0.511402	18.2466	9.18112e-42	1.70931e-40	84.1987
chr3:127536876	-2.24366	-1.24329	-18.2465	9.18217e-42	1.70951e-40	84.1986
chr15:55744086	2.93451	-1.67018	18.2465	9.18253e-42	1.70957e-40	84.1985
chr14:76773197	1.79537	-2.68646	18.2465	9.18271e-42	1.7096e-40	84.1985
chr10:125017039	-1.91012	1.19201	-18.2465	9.18347e-42	1.70973e-40	84.1984
chr16:88781940	3.00146	-2.33439	18.2465	9.18461e-42	1.70994e-40	84.1983
chr19:4449637	-2.50488	2.31683	-18.2465	9.1847e-42	1.70995e-40	84.1983
chr4:92184443	-3.46512	1.47585	-18.2465	9.18487e-42	1.70998e-40	84.1983
chr3:106861664	-2.47659	1.81232	-18.2465	9.18499e-42	1.71e-40	84.1983
chr13:23450505	2.61378	-1.82982	18.2464	9.18683e-42	1.71034e-40	84.1981
chr3:62365785	2.67768	-2.57323	18.2464	9.18706e-42	1.71037e-40	84.1981
chr10:102604760	2.2178	1.90061	18.2464	9.18807e-42	1.71056e-40	84.1979
chr15:89327324	3.02476	0.0535976	18.2464	9.1919e-42	1.71127e-40	84.1975
chr1:154194018	-2.21805	0.545854	-18.2463	9.19295e-42	1.71146e-40	84.1974
chr1:31760037	1.75561	-0.075122	18.2463	9.19308e-42	1.71148e-40	84.1974
chr11:1854307	-1.91415	2.58134	-18.2463	9.19345e-42	1.71154e-40	84.1974
chr7:129188128	2.46463	-2.33122	18.2463	9.19374e-42	1.71159e-40	84.1973
chr17:74210738	2.76756	-2.19183	18.2463	9.19391e-42	1.71162e-40	84.1973
chr10:67850237	2.34427	-1.09933	18.2463	9.194e-42	1.71163e-40	84.1973
chr9:3899129	-2.32963	1.99445	-18.2463	9.19491e-42	1.7118e-40	84.1972
chr20:32664962	-2.47805	0.818659	-18.2462	9.19852e-42	1.71246e-40	84.1968
chr4:168841622	-2.23988	1.95482	-18.2462	9.20088e-42	1.7129e-40	84.1965
chr11:66729420	1.85122	0.653902	18.2462	9.20302e-42	1.71329e-40	84.1963
chr11:32137557	3.52049	-2.01	18.2461	9.20814e-42	1.71424e-40	84.1958
chr1:168392443	1.92037	0.675671	18.2461	9.20831e-42	1.71427e-40	84.1957
chr1:1433458	3.55122	-2.48768	18.246	9.21114e-42	1.71479e-40	84.1954
chr1:16387496	-2.76195	1.23878	-18.246	9.2122e-42	1.71498e-40	84.1953
chr19:13012212	3.96476	-2.42287	18.246	9.21355e-42	1.71523e-40	84.1952
chr13:20436106	2.27524	1.11713	18.246	9.21472e-42	1.71544e-40	84.195
chr12:49970847	1.96098	0.437317	18.2459	9.21657e-42	1.71578e-40	84.1948
chr21:45553385	2.7861	0.248537	18.2459	9.21685e-42	1.71583e-40	84.1948
chr2:154438482	2.23085	-0.0429878	18.2459	9.21761e-42	1.71597e-40	84.1947
chr7:5526464	1.52683	-2.01768	18.2459	9.21908e-42	1.71624e-40	84.1946
chr1:22451341	-3.55756	1.55085	-18.2459	9.22065e-42	1.71652e-40	84.1944
chr6:160039461	-2.08646	2.80567	-18.2458	9.22342e-42	1.71703e-40	84.1941
chr1:214464733	2.05866	2.47848	18.2458	9.22378e-42	1.7171e-40	84.1941
chr15:69826394	2.41537	-0.0808537	18.2458	9.22429e-42	1.71719e-40	84.194
chr20:62643562	2.50976	-2.06524	18.2458	9.2247e-42	1.71726e-40	84.194
chr1:3139386	1.80268	1.58207	18.2458	9.22475e-42	1.71726e-40	84.194
chr1:10378650	2.61439	-2.32598	18.2457	9.22663e-42	1.71761e-40	84.1938
chr19:18687643	2.1428	0.342012	18.2457	9.22762e-42	1.71779e-40	84.1936
chr13:99847371	2.38439	-0.0819512	18.2457	9.22813e-42	1.71788e-40	84.1936
chr10:114179373	2.09829	2.31268	18.2457	9.22907e-42	1.71805e-40	84.1935
chr2:201953582	2.0239	1.69988	18.2456	9.23466e-42	1.71908e-40	84.1929
chr6:26613310	2.75829	0.136707	18.2456	9.23527e-42	1.71919e-40	84.1928
chr6:158758457	2.6522	-0.182805	18.2456	9.23554e-42	1.71924e-40	84.1928
chr11:103108748	-2.93622	1.62774	-18.2456	9.23564e-42	1.71925e-40	84.1928
chr20:25300800	1.94634	0.568902	18.2456	9.23603e-42	1.71932e-40	84.1927
chr7:74306430	-2.18341	0.810366	-18.2456	9.23603e-42	1.71932e-40	84.1927
chr15:72199579	1.95427	0.358841	18.2456	9.23697e-42	1.71949e-40	84.1926
chr8:144505923	2.83915	-0.219451	18.2455	9.23828e-42	1.71973e-40	84.1925
chr1:1437345	2.5411	-0.767622	18.2455	9.23831e-42	1.71973e-40	84.1925
chr10:31017638	-3.41524	1.65116	-18.2455	9.23892e-42	1.71984e-40	84.1924
chr3:177516306	2.3011	1.40518	18.2455	9.23965e-42	1.71997e-40	84.1923
chr2:240456834	3.01378	-1.53811	18.2455	9.24248e-42	1.72049e-40	84.192
chr7:1276001	-3.28402	1.76823	-18.2454	9.24441e-42	1.72084e-40	84.1918
chr1:160814512	1.8022	2.49427	18.2454	9.24548e-42	1.72104e-40	84.1917
chrX:54696220	2.55256	-0.291524	18.2454	9.24686e-42	1.72129e-40	84.1916
chrX:112084284	2.0972	-1.33628	18.2453	9.25046e-42	1.72196e-40	84.1912
chr1:10378652	2.67573	-2.2853	18.2453	9.25136e-42	1.72212e-40	84.1911
chr12:131033878	1.99585	0.981585	18.2453	9.25455e-42	1.72271e-40	84.1907
chr17:29051337	-2.83	1.69878	-18.2453	9.25463e-42	1.72272e-40	84.1907
chr6:31683060	2.4528	-2.19555	18.2452	9.2573e-42	1.72321e-40	84.1904
chr20:62847676	2.13049	-0.819512	18.2452	9.25742e-42	1.72323e-40	84.1904
chr9:91817737	-2.56439	0.0423171	-18.2452	9.2582e-42	1.72337e-40	84.1903
chr15:52709860	2.90098	-0.763293	18.2452	9.25958e-42	1.72362e-40	84.1902
chr7:24575233	2.17988	-0.284207	18.2452	9.26027e-42	1.72375e-40	84.1901
chr3:192916191	2.06439	-2.37829	18.2451	9.26432e-42	1.7245e-40	84.1897
chr7:1536932	3.56829	-1.81098	18.2451	9.26535e-42	1.72468e-40	84.1896
chr16:68272682	-3.2572	1.42909	-18.2451	9.26564e-42	1.72473e-40	84.1895
chr1:90534236	1.85573	1.19628	18.245	9.26805e-42	1.72518e-40	84.1893
chr17:81484958	1.5178	-0.383049	18.245	9.26808e-42	1.72518e-40	84.1893
chr3:183214479	-2.08927	1.3039	-18.245	9.26899e-42	1.72534e-40	84.1892
chr5:137072926	-2.33085	0.717256	-18.245	9.26986e-42	1.7255e-40	84.1891
chr3:30692884	1.74171	1.66049	18.245	9.27182e-42	1.72586e-40	84.1889
chr5:1255342	-2.58037	2.4103	-18.2449	9.2725e-42	1.72598e-40	84.1888
chr17:6753187	-1.94805	-1.855	-18.2449	9.27519e-42	1.72648e-40	84.1885
chr2:113198678	3.39476	-2.04872	18.2449	9.27532e-42	1.7265e-40	84.1885
chr14:105411035	2.08463	-2.61756	18.2449	9.27665e-42	1.72674e-40	84.1883
chr17:79138087	-3.34707	0.946585	-18.2448	9.27792e-42	1.72697e-40	84.1882
chr1:11803332	1.7861	-3.79915	18.2448	9.27828e-42	1.72703e-40	84.1882
chr10:29628625	-3.08939	1.61177	-18.2448	9.28028e-42	1.7274e-40	84.188
chr19:5049134	3.11561	0.245732	18.2448	9.2809e-42	1.72751e-40	84.1879
chr5:176994807	3.62146	-1.6078	18.2447	9.28636e-42	1.72852e-40	84.1873
chr1:84435023	1.95122	0.190244	18.2447	9.28753e-42	1.72874e-40	84.1872
chr8:143227589	2.75598	0.351768	18.2447	9.28783e-42	1.72879e-40	84.1871
chr19:57747597	2.39134	-1.68957	18.2447	9.28889e-42	1.72898e-40	84.187
chr2:96550279	3.25951	-0.931463	18.2446	9.29012e-42	1.72921e-40	84.1869
chr14:105094244	2.28841	-2.21445	18.2446	9.29018e-42	1.72921e-40	84.1869
chr6:47203911	-2.63	1.89195	-18.2446	9.29069e-42	1.7293e-40	84.1868
chr3:190001126	-2.13415	0.441341	-18.2446	9.29213e-42	1.72957e-40	84.1867
chr12:94102629	1.91439	-0.963902	18.2446	9.29277e-42	1.72968e-40	84.1866
chr1:2330735	3.52415	-1.75549	18.2446	9.29374e-42	1.72985e-40	84.1865
chr16:89254964	-1.83451	0.0418902	-18.2446	9.29375e-42	1.72985e-40	84.1865
chr17:75277398	1.86195	2.17598	18.2446	9.29392e-42	1.72988e-40	84.1865
chr21:31554886	2.0272	1.46982	18.2446	9.29418e-42	1.72992e-40	84.1865
chr12:117155610	2.08268	1.15012	18.2445	9.29737e-42	1.73051e-40	84.1861
chr4:174218933	-1.92073	0.294024	-18.2445	9.2983e-42	1.73068e-40	84.186
chr1:22212752	-1.89854	0.975	-18.2445	9.29979e-42	1.73095e-40	84.1859
chr16:67760385	-3.02585	0.944146	-18.2445	9.30045e-42	1.73107e-40	84.1858
chr2:218285978	3.03512	-2.10524	18.2444	9.30328e-42	1.7316e-40	84.1855
chr11:111379475	2.46537	-0.689634	18.2444	9.30343e-42	1.73162e-40	84.1855
chr3:188839565	2.04671	1.85262	18.2444	9.30358e-42	1.73164e-40	84.1854
chr9:98075521	-2.68476	-0.664695	-18.2443	9.30659e-42	1.7322e-40	84.1851
chr20:6718637	1.91024	1.37878	18.2443	9.30697e-42	1.73226e-40	84.1851
chr1:6157868	3.1961	-1.26866	18.2443	9.30706e-42	1.73227e-40	84.1851
chr7:152189103	-2.68329	2.08128	-18.2443	9.30908e-42	1.73265e-40	84.1849
chr17:56165628	2.13866	1.62396	18.2442	9.3129e-42	1.73335e-40	84.1844
chr11:34073019	-2.20402	0.350915	-18.2442	9.31304e-42	1.73337e-40	84.1844
chr22:37982979	1.87854	2.22159	18.2442	9.31511e-42	1.73376e-40	84.1842
chr3:56916690	2.07488	1.36963	18.2442	9.3153e-42	1.73379e-40	84.1842
chr8:27993609	3.08634	-2.2661	18.2442	9.31619e-42	1.73395e-40	84.1841
chr14:66117161	-2.8811	1.42457	-18.2441	9.32039e-42	1.73472e-40	84.1836
chr1:201400644	2.09634	0.119146	18.2441	9.32206e-42	1.73503e-40	84.1835
chr19:2478128	1.8478	-2.66354	18.2441	9.32258e-42	1.73512e-40	84.1834
chr3:71755397	3.25549	-1.53128	18.2441	9.32288e-42	1.73517e-40	84.1834
chr2:226721709	2.26963	-1.02213	18.2441	9.32304e-42	1.7352e-40	84.1834
chr2:108942677	-3.17988	1.44067	-18.244	9.3235e-42	1.73528e-40	84.1833
chr15:81282197	3.46524	-1.3253	18.244	9.32666e-42	1.73586e-40	84.183
chr9:133585480	-1.76232	-0.435671	-18.2439	9.32995e-42	1.73647e-40	84.1826
chr19:44758081	3.925	-1.89628	18.2439	9.33053e-42	1.73657e-40	84.1826
chr2:237711605	2.29988	2.09262	18.2439	9.33083e-42	1.73662e-40	84.1825
chr11:118340964	1.8228	1.05323	18.2439	9.33128e-42	1.73671e-40	84.1825
chr6:4355417	2.92744	-0.849207	18.2439	9.33297e-42	1.73701e-40	84.1823
chr9:114078131	-2.28939	1.21835	-18.2439	9.33412e-42	1.73722e-40	84.1822
chr14:104932089	3.34012	-1.3286	18.2439	9.33481e-42	1.73735e-40	84.1821
chr1:232327874	-3.07098	1.69707	-18.2438	9.33691e-42	1.73773e-40	84.1819
chr10:122495497	-2.56756	0.646707	-18.2438	9.33731e-42	1.7378e-40	84.1818
chr7:26551104	-3.01159	-0.124939	-18.2438	9.33763e-42	1.73786e-40	84.1818
chr21:26889126	-2.35329	0.925183	-18.2438	9.33802e-42	1.73793e-40	84.1817
chr12:47792084	-2.61378	2.4647	-18.2438	9.33812e-42	1.73794e-40	84.1817
chr22:23400226	2.96488	2.12061	18.2438	9.33832e-42	1.73797e-40	84.1817
chr1:207751541	2.67293	-2.3328	18.2437	9.34286e-42	1.73881e-40	84.1812
chr15:96352549	3.46195	-1.83707	18.2437	9.34312e-42	1.73886e-40	84.1812
chr19:1322438	2.0778	1.30951	18.2437	9.34337e-42	1.7389e-40	84.1812
chr1:19081776	3.46293	-2.69707	18.2437	9.34537e-42	1.73927e-40	84.181
chr22:41913393	1.81817	-1.41152	18.2436	9.34898e-42	1.73993e-40	84.1806
chr14:89933172	-2.40659	2.20707	-18.2436	9.34899e-42	1.73993e-40	84.1806
chr17:7708024	1.94293	1.05488	18.2436	9.35218e-42	1.74052e-40	84.1802
chr18:77087291	3.23915	-1.49287	18.2435	9.35256e-42	1.74059e-40	84.1802
chr5:115511973	1.92061	1.68677	18.2434	9.35803e-42	1.7416e-40	84.1796
chr7:1323655	-2.2122	-0.548537	-18.2434	9.35812e-42	1.74161e-40	84.1796
chr8:142474838	2.54561	-1.07927	18.2434	9.35963e-42	1.74189e-40	84.1794
chr8:38440186	2.91146	-1.06585	18.2434	9.3599e-42	1.74193e-40	84.1794
chr6:169668361	1.96207	2.37482	18.2434	9.36071e-42	1.74208e-40	84.1793
chr22:50085372	-2.25171	-2.52085	-18.2434	9.3608e-42	1.74209e-40	84.1793
chr17:7845202	2.54354	-2.37884	18.2434	9.36153e-42	1.74222e-40	84.1792
chr10:8047629	-2.52561	-1.10439	-18.2433	9.3649e-42	1.74285e-40	84.1789
chr20:62641703	-2.29659	-0.54878	-18.2433	9.36762e-42	1.74335e-40	84.1786
chr12:89370878	2.75171	-1.06073	18.2433	9.36944e-42	1.74368e-40	84.1784
chr19:48964608	2.04585	-3.05024	18.2432	9.37017e-42	1.74381e-40	84.1783
chr16:3098823	2.40024	0.0564634	18.2432	9.37345e-42	1.74442e-40	84.178
chr16:1157066	-2.87256	1.68726	-18.2431	9.37549e-42	1.74479e-40	84.1777
chr5:149301219	2.09817	1.8103	18.2431	9.3761e-42	1.7449e-40	84.1777
chr22:19756470	2.16402	-1.95506	18.2431	9.37671e-42	1.74501e-40	84.1776
chr2:180520801	-2.11634	0.803049	-18.2431	9.37792e-42	1.74523e-40	84.1775
chr2:10477740	2.04183	-0.0139634	18.2431	9.37956e-42	1.74553e-40	84.1773
chr6:170152186	-2.23927	1.97366	-18.243	9.38184e-42	1.74595e-40	84.1771
chr22:46613474	2.03402	0.890427	18.243	9.38203e-42	1.74598e-40	84.177
chr22:43272600	3.1922	-0.534024	18.243	9.38413e-42	1.74637e-40	84.1768
chr5:54651882	-2.53634	0.0389024	-18.243	9.38493e-42	1.74651e-40	84.1767
chr16:57004231	-2.09537	-1.04573	-18.243	9.38504e-42	1.74653e-40	84.1767
chr6:45801526	1.87244	-0.865854	18.243	9.38624e-42	1.74675e-40	84.1766
chr3:197031217	2.53598	1.8914	18.243	9.38676e-42	1.74684e-40	84.1765
chr7:48090667	3.15293	-0.83561	18.2429	9.38892e-42	1.74724e-40	84.1763
chr1:83998395	2.75463	-2.16988	18.2429	9.38928e-42	1.7473e-40	84.1763
chr7:1403753	-2.11183	-2.29116	-18.2429	9.38984e-42	1.7474e-40	84.1762
chr4:52077049	2.20671	-3.31323	18.2429	9.39076e-42	1.74756e-40	84.1761
chr11:268916	-2.85049	-0.359878	-18.2429	9.39093e-42	1.74759e-40	84.1761
chr13:98566068	-3.83695	1.16982	-18.2429	9.39104e-42	1.74761e-40	84.1761
chr6:147950135	2.14512	2.28659	18.2429	9.39237e-42	1.74785e-40	84.1759
chr9:131747544	-2.0261	-2.24427	-18.2428	9.39318e-42	1.748e-40	84.1759
chr17:42406070	-1.79524	-2.38896	-18.2428	9.39475e-42	1.74828e-40	84.1757
chr2:170820683	2.68659	-0.988659	18.2428	9.3954e-42	1.7484e-40	84.1756
chr20:2749695	2.32341	-2.12963	18.2428	9.39778e-42	1.74884e-40	84.1754
chr1:3407696	1.69744	1.70067	18.2428	9.39796e-42	1.74887e-40	84.1753
chr7:67161457	3.18085	-1.02433	18.2427	9.39896e-42	1.74905e-40	84.1752
chr3:30895039	2.05195	-2.31976	18.2427	9.39942e-42	1.74913e-40	84.1752
chr11:108609525	2.0128	2.49579	18.2427	9.40257e-42	1.74971e-40	84.1749
chr22:19767206	2.86183	-2.69152	18.2426	9.40584e-42	1.75031e-40	84.1745
chr1:25892623	3.31024	-1.76841	18.2425	9.41041e-42	1.75116e-40	84.174
chr7:74033949	3.19634	-1.12256	18.2425	9.41147e-42	1.75135e-40	84.1739
chr12:118139433	3.2372	-1.92055	18.2425	9.41227e-42	1.7515e-40	84.1738
chr1:115545880	3.56402	-1.78079	18.2425	9.41445e-42	1.7519e-40	84.1736
chr20:40683773	2.69732	-3.16256	18.2425	9.41458e-42	1.75192e-40	84.1736
chr16:68398078	1.92488	1.11585	18.2425	9.4147e-42	1.75193e-40	84.1736
chr7:17987028	1.87378	0.946524	18.2425	9.41484e-42	1.75196e-40	84.1736
chr11:57641186	2.19317	-3.26939	18.2424	9.41593e-42	1.75215e-40	84.1734
chr16:56650580	2.00037	2.06555	18.2424	9.4164e-42	1.75224e-40	84.1734
chr3:23671807	2.23	-1.99573	18.2424	9.41658e-42	1.75227e-40	84.1734
chr16:57802873	2.75061	-3.37055	18.2424	9.41768e-42	1.75247e-40	84.1733
chr10:117546255	3.24463	-2.57963	18.2424	9.41861e-42	1.75263e-40	84.1732
chr17:6996768	2.74439	-0.0102439	18.2424	9.41902e-42	1.75271e-40	84.1731
chr13:98843595	2.02829	1.46537	18.2424	9.42e-42	1.75288e-40	84.173
chr8:143891624	-1.84439	1.46415	-18.2424	9.42003e-42	1.75289e-40	84.173
chr13:111201827	-3.19476	1.38811	-18.2424	9.42026e-42	1.75292e-40	84.173
chr14:100425603	2.39793	-0.431159	18.2424	9.4205e-42	1.75296e-40	84.173
chr6:107634670	2.92585	-2.68061	18.2423	9.42262e-42	1.75335e-40	84.1727
chr13:44375121	1.68817	2.64433	18.2423	9.42289e-42	1.7534e-40	84.1727
chr2:222311507	3.26293	-1.87634	18.2423	9.42383e-42	1.75357e-40	84.1726
chr10:132405075	2.80866	-0.30189	18.2423	9.42599e-42	1.75397e-40	84.1724
chr11:73757685	-2.52915	1.08543	-18.2423	9.42626e-42	1.75401e-40	84.1723
chr1:923053	3.31329	-1.5497	18.2422	9.42883e-42	1.75448e-40	84.1721
chr17:1763312	-2.76463	0.552683	-18.2422	9.42949e-42	1.7546e-40	84.172
chr6:1387744	2.93061	-1.02689	18.2422	9.43009e-42	1.75471e-40	84.1719
chr15:33218297	-3.71768	1.56738	-18.2422	9.43023e-42	1.75473e-40	84.1719
chr14:24172814	-1.80183	-1.07982	-18.2422	9.43033e-42	1.75474e-40	84.1719
chr10:75399597	3.24902	-2.0689	18.2422	9.43147e-42	1.75495e-40	84.1718
chr6:134182729	-3.59244	1.54268	-18.2422	9.43281e-42	1.7552e-40	84.1716
chr6:28491920	2.69122	-0.623171	18.2421	9.43343e-42	1.75531e-40	84.1716
chr10:33773090	-2.28024	-0.715244	-18.2421	9.43397e-42	1.7554e-40	84.1715
chr9:35676351	2.64171	-1.75244	18.2421	9.43616e-42	1.75581e-40	84.1713
chr1:54997336	2.35512	-1.95317	18.2421	9.43663e-42	1.75589e-40	84.1712
chr12:115473100	-3.00976	1.39159	-18.2421	9.43709e-42	1.75597e-40	84.1712
chr1:54518045	1.58634	2.14732	18.242	9.4396e-42	1.75643e-40	84.1709
chr3:196143377	3.42012	-1.63311	18.242	9.44047e-42	1.75659e-40	84.1708
chr6:168607914	-2.04402	-0.372012	-18.242	9.44263e-42	1.75698e-40	84.1706
chrX:69163719	2.6089	0.348841	18.242	9.44264e-42	1.75698e-40	84.1706
chr10:124099110	-2.53768	1.03445	-18.2419	9.44705e-42	1.7578e-40	84.1701
chr3:183985039	-2.52317	1.47988	-18.2419	9.45051e-42	1.75844e-40	84.1698
chr3:72346623	3.30841	-1.60823	18.2418	9.45125e-42	1.75857e-40	84.1697
chr5:112160482	1.70122	2.10244	18.2418	9.45209e-42	1.75872e-40	84.1696
chr7:5591606	2.04061	-3.13701	18.2418	9.45262e-42	1.75882e-40	84.1695
chr13:98383848	-2.11598	-1.07323	-18.2418	9.45383e-42	1.75904e-40	84.1694
chr16:794113	2.85207	1.64482	18.2417	9.45759e-42	1.75973e-40	84.169
chr12:16352065	-2.2689	2.06116	-18.2417	9.45809e-42	1.75982e-40	84.169
chr3:159829652	-2.64976	-0.11122	-18.2417	9.4581e-42	1.75982e-40	84.169
chr17:77389791	2.80646	-2.02226	18.2417	9.4601e-42	1.76019e-40	84.1688
chr4:8649341	2.59	-0.842439	18.2416	9.46275e-42	1.76067e-40	84.1685
chr17:82030394	1.83476	-1.36104	18.2416	9.46287e-42	1.76069e-40	84.1685
chr8:2044272	-2.52463	1.16256	-18.2416	9.46499e-42	1.76108e-40	84.1682
chr9:135948768	2.33305	2.6625	18.2416	9.4657e-42	1.76121e-40	84.1682
chr17:40093074	2.28207	1.66762	18.2416	9.46637e-42	1.76133e-40	84.1681
chr6:47198170	2.08817	-2.00274	18.2416	9.46672e-42	1.76139e-40	84.1681
chr7:30045422	2.59537	-0.201585	18.2415	9.47098e-42	1.76218e-40	84.1676
chr12:124378511	1.78037	1.99884	18.2415	9.47135e-42	1.76224e-40	84.1676
chr16:57628279	1.99646	-1.42543	18.2415	9.47161e-42	1.76229e-40	84.1675
chr11:70887249	-2.445	2.06677	-18.2415	9.47375e-42	1.76268e-40	84.1673
chr19:31356078	3.01012	-1.03055	18.2414	9.47438e-42	1.76279e-40	84.1672
chr8:120123950	2.44963	-2.68835	18.2414	9.47493e-42	1.76289e-40	84.1672
chr7:5231596	-2.57902	2.07293	-18.2414	9.47581e-42	1.76305e-40	84.1671
chr9:136671382	1.95244	0.485	18.2414	9.4764e-42	1.76315e-40	84.167
chr5:1524916	2.22061	0.4375	18.2414	9.47919e-42	1.76367e-40	84.1667
chr1:12104428	2.16817	2.43091	18.2413	9.48076e-42	1.76396e-40	84.1666
chr17:72661101	1.68366	2.90805	18.2413	9.48089e-42	1.76397e-40	84.1666
chr7:106022324	3.73207	-1.51616	18.2413	9.48114e-42	1.76402e-40	84.1665
chr19:897587	2.48634	0.128049	18.2413	9.4833e-42	1.76441e-40	84.1663
chr5:2008273	-2.27829	-0.754756	-18.2413	9.48536e-42	1.76479e-40	84.1661
chr9:133912200	1.88451	1.69335	18.2412	9.48563e-42	1.76484e-40	84.1661
chr1:46493659	3.35244	-1.02866	18.2412	9.48611e-42	1.76492e-40	84.166
chr12:131892921	1.90598	0.309085	18.2412	9.48781e-42	1.76523e-40	84.1658
chr8:2055723	1.59488	1.36195	18.2412	9.48818e-42	1.7653e-40	84.1658
chr13:113658399	1.76659	1.56073	18.2412	9.49007e-42	1.76564e-40	84.1656
chr10:7576905	2.40402	1.4936	18.2412	9.4901e-42	1.76565e-40	84.1656
chr11:61778431	1.87134	0.148354	18.2412	9.49043e-42	1.7657e-40	84.1656
chr16:83811859	-3.16415	1.64902	-18.2411	9.49248e-42	1.76608e-40	84.1653
chr17:81067826	-2.71293	1.83524	-18.2411	9.49356e-42	1.76627e-40	84.1652
chr2:24970968	2.17232	-0.00152439	18.2411	9.49425e-42	1.7664e-40	84.1652
chr7:90154121	-1.90659	-0.248659	-18.2411	9.49465e-42	1.76647e-40	84.1651
chr2:239249998	-2.15146	-1.71341	-18.2411	9.49496e-42	1.76652e-40	84.1651
chr1:40838596	2.26244	1.46439	18.2411	9.49504e-42	1.76653e-40	84.1651
chr7:149765091	3.75427	-1.82665	18.2411	9.49571e-42	1.76665e-40	84.165
chr22:19016561	2.03049	2.16232	18.2411	9.49666e-42	1.76682e-40	84.1649
chr5:6875567	3.05073	-1.55988	18.2411	9.49699e-42	1.76688e-40	84.1649
chr11:73310344	1.73183	2.3075	18.241	9.50231e-42	1.76786e-40	84.1643
chr7:130140769	2.89024	1.99659	18.241	9.50261e-42	1.76792e-40	84.1643
chr20:25300777	2.1239	0.19061	18.2409	9.50328e-42	1.76804e-40	84.1642
chr5:174559451	2.54634	-2.07902	18.2409	9.50513e-42	1.76838e-40	84.164
chr17:78385007	-2.15476	1.6647	-18.2409	9.50611e-42	1.76855e-40	84.1639
chr2:7325053	2.02976	1.91402	18.2408	9.50978e-42	1.76923e-40	84.1635
chr1:10779437	-3.82939	1.60262	-18.2408	9.51064e-42	1.76939e-40	84.1634
chr3:10249628	-1.86732	-1.50341	-18.2408	9.51181e-42	1.7696e-40	84.1633
chr7:100573916	1.70659	1.24244	18.2408	9.51375e-42	1.76995e-40	84.1631
chr1:160952374	-2.68	1.83012	-18.2408	9.5144e-42	1.77007e-40	84.163
chr8:2563919	1.90585	1.82415	18.2407	9.51582e-42	1.77033e-40	84.1629
chr17:40023016	-3.41329	1.70774	-18.2407	9.51955e-42	1.77102e-40	84.1625
chr19:53716385	1.78085	1.64896	18.2406	9.522e-42	1.77147e-40	84.1622
chr8:143975851	1.99951	-3.17488	18.2406	9.52229e-42	1.77152e-40	84.1622
chr1:2968712	2.34817	-0.993476	18.2406	9.52402e-42	1.77184e-40	84.162
chr7:72403426	-3.16122	1.25866	-18.2406	9.52432e-42	1.77189e-40	84.162
chr1:31586946	-2.18805	1.67829	-18.2406	9.52471e-42	1.77196e-40	84.1619
chr7:114083596	2.91476	-1.83165	18.2406	9.52477e-42	1.77196e-40	84.1619
chr5:172108048	2.56817	-2.5747	18.2406	9.52483e-42	1.77197e-40	84.1619
chr12:124516244	-3.56585	1.37829	-18.2405	9.52733e-42	1.77243e-40	84.1617
chr11:111913494	1.93378	1.70091	18.2405	9.52773e-42	1.7725e-40	84.1616
chr2:156399293	-3.45049	1.60134	-18.2405	9.52862e-42	1.77266e-40	84.1615
chr3:127675995	2.65012	0.989207	18.2405	9.53095e-42	1.77309e-40	84.1613
chr7:127833638	-2.67037	2.04518	-18.2405	9.53135e-42	1.77316e-40	84.1613
chr6:41639736	2.6239	-0.722195	18.2405	9.53172e-42	1.77322e-40	84.1612
chr16:88927237	3.04939	-1.30762	18.2404	9.53291e-42	1.77344e-40	84.1611
chr20:47859658	-3.13159	2.04104	-18.2404	9.53463e-42	1.77375e-40	84.1609
chr12:54037206	-2.1822	1.44098	-18.2404	9.53547e-42	1.77391e-40	84.1608
chr13:108214545	3.3761	-1.66732	18.2404	9.53554e-42	1.77391e-40	84.1608
chr1:6471372	3.0111	-0.513354	18.2403	9.54175e-42	1.77506e-40	84.1602
chr10:90847636	2.30293	-3.06866	18.2403	9.54182e-42	1.77507e-40	84.1602
chr8:141420635	2.81988	-1.17811	18.2403	9.54269e-42	1.77523e-40	84.1601
chr7:142166361	2.27	1.11878	18.2402	9.54458e-42	1.77558e-40	84.1599
chr1:166947188	1.85976	1.8889	18.2402	9.54472e-42	1.7756e-40	84.1598
chr22:25406089	2.11646	-0.516402	18.2402	9.54486e-42	1.77562e-40	84.1598
chr11:1299139	3.03037	-1.6525	18.2402	9.5449e-42	1.77562e-40	84.1598
chr7:120989733	1.95305	-0.379085	18.2402	9.54494e-42	1.77562e-40	84.1598
chr11:2133340	2.10659	-1.44098	18.2402	9.54568e-42	1.77576e-40	84.1597
chr2:231483675	3.00988	-0.69128	18.2402	9.54724e-42	1.77604e-40	84.1596
chr8:100542410	2.83878	-1.75268	18.2402	9.54804e-42	1.77619e-40	84.1595
chr17:81515536	2.02817	-2.83689	18.2402	9.54846e-42	1.77626e-40	84.1595
chr22:50297342	3.03902	-1.21878	18.2401	9.55034e-42	1.77661e-40	84.1593
chr3:65356855	2.15878	-2.37622	18.2401	9.55071e-42	1.77667e-40	84.1592
chr4:47913539	1.99878	-3.15159	18.2401	9.55241e-42	1.77698e-40	84.159
chr17:45844119	1.90805	1.31756	18.2401	9.55433e-42	1.77733e-40	84.1588
chr17:82330233	2.5011	0.012378	18.2401	9.55502e-42	1.77746e-40	84.1588
chr7:47915182	2.05098	1.84756	18.24	9.55811e-42	1.77803e-40	84.1584
chr4:152950193	2.10634	1.31451	18.24	9.55881e-42	1.77815e-40	84.1584
chr11:115581440	3.14683	-2.0272	18.24	9.55968e-42	1.77831e-40	84.1583
chr9:35846176	2.63963	-2.31421	18.24	9.56062e-42	1.77848e-40	84.1582
chr4:7046331	2.07585	2.48207	18.2399	9.56204e-42	1.77874e-40	84.158
chr5:126600726	1.96463	-3.26366	18.2399	9.56211e-42	1.77875e-40	84.158
chr2:195737955	-3.43866	1.38311	-18.2399	9.56514e-42	1.77931e-40	84.1577
chr3:100551362	2.04585	2.22683	18.2399	9.56585e-42	1.77943e-40	84.1576
chr3:86793777	2.4378	-0.316829	18.2398	9.56818e-42	1.77986e-40	84.1574
chr14:94767444	-2.3972	-1.50543	-18.2398	9.56918e-42	1.78004e-40	84.1573
chr6:113587165	2.90573	-0.138354	18.2398	9.56965e-42	1.78013e-40	84.1572
chr3:156606330	2.19927	-2.83902	18.2398	9.5705e-42	1.78028e-40	84.1571
chr15:67062141	2.4428	-0.5025	18.2398	9.57107e-42	1.78038e-40	84.1571
chr2:217898158	-3.45939	1.36445	-18.2398	9.5721e-42	1.78057e-40	84.157
chr1:38513307	-3.09402	1.0936	-18.2398	9.57339e-42	1.7808e-40	84.1568
chr4:61541163	2.64793	-0.611402	18.2397	9.57414e-42	1.78094e-40	84.1568
chr3:98986325	3.30841	-1.65689	18.2397	9.57517e-42	1.78112e-40	84.1567
chr3:45595969	3.75061	-1.1636	18.2397	9.57714e-42	1.78149e-40	84.1565
chr11:47409224	1.96293	-3.08134	18.2397	9.57724e-42	1.7815e-40	84.1564
chr19:14056870	1.94646	-1.66238	18.2397	9.57726e-42	1.7815e-40	84.1564
chr1:18636463	3.08659	-2.63439	18.2397	9.57804e-42	1.78164e-40	84.1564
chr3:188154789	1.88622	-2.47835	18.2397	9.57881e-42	1.78178e-40	84.1563
chr2:1594402	3.05183	-1.53299	18.2397	9.5789e-42	1.78179e-40	84.1563
chr6:75085312	-1.61793	-3.78043	-18.2396	9.58179e-42	1.78232e-40	84.156
chr20:61185196	2.18951	0.866341	18.2396	9.58277e-42	1.7825e-40	84.1559
chr1:18636479	3.13841	-2.73872	18.2396	9.58288e-42	1.78252e-40	84.1559
chr6:34149544	1.93512	-2.71549	18.2395	9.58546e-42	1.78299e-40	84.1556
chr2:67626655	2.70805	0.353049	18.2395	9.58635e-42	1.78315e-40	84.1555
chr3:131285661	-3.2761	1.49341	-18.2395	9.5878e-42	1.78342e-40	84.1553
chr4:150582418	2.61354	1.49982	18.2395	9.58847e-42	1.78354e-40	84.1553
chr7:156927919	2.2161	1.12207	18.2395	9.58918e-42	1.78366e-40	84.1552
chr15:100716080	-2.45976	2.54598	-18.2394	9.5924e-42	1.78426e-40	84.1549
chr10:116324494	1.76524	1.43482	18.2394	9.59418e-42	1.78458e-40	84.1547
chr12:5615953	1.75451	2.45945	18.2394	9.59484e-42	1.7847e-40	84.1546
chr1:1232675	1.96524	-2.6575	18.2393	9.59786e-42	1.78526e-40	84.1543
chr5:132273308	-3.12488	1.4611	-18.2393	9.59958e-42	1.78557e-40	84.1541
chr9:970119	3.54415	-2.25976	18.2393	9.60041e-42	1.78572e-40	84.154
chr9:77072109	1.7	2.72793	18.2393	9.60142e-42	1.78591e-40	84.1539
chr9:133531547	1.5222	1.46659	18.2392	9.60296e-42	1.78619e-40	84.1538
chr10:5525070	-2.73659	2.15	-18.2392	9.60518e-42	1.7866e-40	84.1535
chr1:172449863	2.47085	-0.341037	18.2392	9.60733e-42	1.78699e-40	84.1533
chr4:150582393	2.42537	2.08012	18.2392	9.6075e-42	1.78702e-40	84.1533
chr9:134697164	-3.38073	1.4711	-18.2392	9.60767e-42	1.78705e-40	84.1533
chr2:233353553	2.10683	0.255	18.2392	9.60858e-42	1.78721e-40	84.1532
chr15:79027687	-2.87049	0.847683	-18.2391	9.61118e-42	1.78769e-40	84.1529
chr13:109451868	2.14732	1.74244	18.2391	9.61166e-42	1.78777e-40	84.1529
chr17:50080001	-2.94683	1.52195	-18.2389	9.62258e-42	1.7898e-40	84.1517
chr7:125505666	3.48646	-0.0128659	18.2389	9.62414e-42	1.79009e-40	84.1516
chr20:56443743	2.84963	-0.0944512	18.2388	9.627e-42	1.79061e-40	84.1513
chr22:44783756	2.17561	-0.543171	18.2388	9.62755e-42	1.79071e-40	84.1512
chr12:92366098	-2.89963	1.74652	-18.2388	9.63025e-42	1.79121e-40	84.1509
chr13:112992500	-2.24524	1.14652	-18.2388	9.63244e-42	1.79161e-40	84.1507
chr20:37529600	1.91159	1.20018	18.2387	9.63428e-42	1.79195e-40	84.1505
chr10:11824847	-2.70939	2.27518	-18.2387	9.63444e-42	1.79197e-40	84.1505
chr12:130086815	-2.13841	-0.428476	-18.2387	9.63761e-42	1.79256e-40	84.1502
chr7:101882931	3.16622	-1.89579	18.2386	9.64043e-42	1.79308e-40	84.1499
chr5:505055	1.99244	1.47329	18.2386	9.64222e-42	1.7934e-40	84.1497
chr13:112849855	-3.44061	1.70909	-18.2386	9.64305e-42	1.79355e-40	84.1496
chr22:28743349	3.27634	-0.934634	18.2385	9.64583e-42	1.79407e-40	84.1493
chr15:66621963	3.45707	-1.40024	18.2385	9.64972e-42	1.79479e-40	84.1489
chr9:94955018	-3.05354	1.94543	-18.2385	9.64996e-42	1.79483e-40	84.1489
chr22:39308990	2.6139	-2.00927	18.2384	9.65119e-42	1.79505e-40	84.1488
chr13:20189594	-3.20268	1.94024	-18.2384	9.65177e-42	1.79515e-40	84.1487
chr18:12306780	2.62683	1.11329	18.2384	9.65281e-42	1.79534e-40	84.1486
chr2:178444657	-2.5411	2.03409	-18.2384	9.65286e-42	1.79535e-40	84.1486
chr22:44669865	2.15707	-0.105488	18.2384	9.65477e-42	1.7957e-40	84.1484
chr18:70234718	2.94671	-1.42738	18.2384	9.65484e-42	1.79571e-40	84.1484
chr9:77579424	2.68122	0.579268	18.2384	9.65561e-42	1.79584e-40	84.1483
chr22:27797172	2.37256	-1.15067	18.2384	9.65561e-42	1.79584e-40	84.1483
chr15:63135842	1.94378	0.905915	18.2383	9.65829e-42	1.79633e-40	84.148
chr10:117131569	3.25	-3.00171	18.2383	9.66021e-42	1.79668e-40	84.1478
chr10:101774175	3.01695	-1.61335	18.2383	9.66152e-42	1.79692e-40	84.1477
chr12:51972955	-3.25744	-0.430549	-18.2383	9.66167e-42	1.79695e-40	84.1477
chr10:117132946	2.51988	-3.38689	18.2382	9.66279e-42	1.79715e-40	84.1476
chr11:117885829	2.22305	1.77421	18.2382	9.66381e-42	1.79733e-40	84.1474
chr9:18394106	-3.54012	1.48079	-18.2382	9.66451e-42	1.79746e-40	84.1474
chr7:44105120	2.65695	-1.38652	18.2382	9.66561e-42	1.79766e-40	84.1473
chr12:94560984	2.93939	-2.24835	18.2382	9.66587e-42	1.7977e-40	84.1472
chr5:160269310	2.96232	-2.16018	18.2382	9.66605e-42	1.79773e-40	84.1472
chr14:98984821	2.21037	1.03835	18.2382	9.66646e-42	1.7978e-40	84.1472
chr9:93958280	2.60439	-0.673293	18.2381	9.66834e-42	1.79815e-40	84.147
chr19:1957814	-2.34585	2.03878	-18.2381	9.66987e-42	1.79843e-40	84.1468
chr2:26003102	-1.97171	-2.18098	-18.2381	9.67101e-42	1.79864e-40	84.1467
chr5:76623462	2.04415	-2.47744	18.2381	9.67119e-42	1.79866e-40	84.1467
chr16:89562098	2.01317	0.207439	18.238	9.67572e-42	1.7995e-40	84.1462
chr6:89676189	-3.06366	1.3661	-18.238	9.67601e-42	1.79955e-40	84.1462
chr10:50669074	1.85878	0.50122	18.238	9.67892e-42	1.80009e-40	84.1459
chr7:54782697	1.64463	1.20585	18.238	9.67934e-42	1.80016e-40	84.1458
chr2:99554567	3.0428	-0.245671	18.238	9.67961e-42	1.80021e-40	84.1458
chr22:46147713	1.84305	0.936159	18.238	9.67967e-42	1.80021e-40	84.1458
chr3:62057453	2.54585	-0.882439	18.2379	9.68023e-42	1.80031e-40	84.1457
chr1:230825378	-3.57122	0.151463	-18.2379	9.68029e-42	1.80032e-40	84.1457
chr1:98087051	3.06012	-1.92506	18.2379	9.68037e-42	1.80033e-40	84.1457
chr7:128061590	1.99171	2.38159	18.2379	9.68062e-42	1.80037e-40	84.1457
chr4:5844117	-3.34927	1.85707	-18.2379	9.68379e-42	1.80095e-40	84.1454
chr1:17233086	3.04683	-0.985366	18.2379	9.68447e-42	1.80108e-40	84.1453
chr4:99511004	1.5961	-0.849634	18.2379	9.68528e-42	1.80122e-40	84.1452
chr10:11684080	3.07146	0.576098	18.2379	9.68545e-42	1.80125e-40	84.1452
chr3:156816116	3.06341	-2.26939	18.2378	9.68679e-42	1.80149e-40	84.1451
chr7:46220183	3.02488	-1.04939	18.2378	9.68893e-42	1.80189e-40	84.1448
chr14:104104494	2.0761	0.497805	18.2378	9.69001e-42	1.80208e-40	84.1447
chr14:56795223	3.80976	-2.1472	18.2378	9.69016e-42	1.80211e-40	84.1447
chr5:125032365	-3.40585	1.33561	-18.2377	9.69435e-42	1.80288e-40	84.1443
chr14:99616346	-2.76159	1.44982	-18.2377	9.69436e-42	1.80288e-40	84.1443
chr11:64130802	-2.27573	-0.516646	-18.2377	9.69515e-42	1.80302e-40	84.1442
chr12:52079962	2.81488	-0.494756	18.2377	9.69553e-42	1.80308e-40	84.1442
chr20:64157453	2.7772	-0.831037	18.2377	9.69589e-42	1.80315e-40	84.1441
chr4:2930480	-2.24317	2.37366	-18.2377	9.69757e-42	1.80345e-40	84.144
chr6:168029569	1.61476	2.72018	18.2376	9.6989e-42	1.8037e-40	84.1438
chr22:19878933	2.10146	1.93573	18.2376	9.6994e-42	1.80379e-40	84.1438
chr15:53976977	2.69622	-2.25104	18.2376	9.69995e-42	1.80388e-40	84.1437
chr20:50234552	2.15768	-0.391646	18.2376	9.70055e-42	1.80399e-40	84.1436
chr3:78497178	-3.38073	1.41305	-18.2376	9.70137e-42	1.80414e-40	84.1436
chr4:38157460	3.40122	-0.727073	18.2375	9.70471e-42	1.80475e-40	84.1432
chr19:16136625	-1.81561	0.815366	-18.2375	9.70493e-42	1.80479e-40	84.1432
chr11:9759807	1.84049	-3.17707	18.2375	9.70795e-42	1.80535e-40	84.1429
chr8:27908388	1.46122	-0.876829	18.2375	9.70809e-42	1.80537e-40	84.1429
chr9:134327869	3.51329	-1.5964	18.2373	9.71621e-42	1.80687e-40	84.142
chr10:8511136	2.25988	0.588963	18.2373	9.71666e-42	1.80695e-40	84.142
chr1:178531606	2.08963	0.795671	18.2373	9.71696e-42	1.807e-40	84.142
chr5:146751286	-2.81683	1.71415	-18.2373	9.71932e-42	1.80744e-40	84.1417
chr14:100825013	1.90805	0.938415	18.2372	9.72501e-42	1.80849e-40	84.1411
chr3:58641001	3.04146	-2.035	18.2372	9.72635e-42	1.80873e-40	84.141
chr11:7672768	2.1389	1.43348	18.2371	9.73092e-42	1.80958e-40	84.1405
chr14:89305298	-3.11293	0.527439	-18.2371	9.73142e-42	1.80967e-40	84.1405
chr1:2418118	1.88927	2.20707	18.237	9.73649e-42	1.81061e-40	84.14
chr16:67482259	-1.9461	-0.653171	-18.237	9.73655e-42	1.81061e-40	84.1399
chr17:38719913	2.52829	0.739024	18.237	9.73689e-42	1.81067e-40	84.1399
chr19:55484541	1.74195	0.981829	18.2369	9.74141e-42	1.81151e-40	84.1394
chr16:49465485	2.72146	-1.9378	18.2369	9.74145e-42	1.81151e-40	84.1394
chr5:3394378	-3.28354	1.2686	-18.2369	9.74202e-42	1.81161e-40	84.1394
chr3:73383729	-2.33061	2.49543	-18.2369	9.74277e-42	1.81174e-40	84.1393
chr1:89944531	-3.40293	1.59963	-18.2368	9.74732e-42	1.81258e-40	84.1388
chr2:3453736	-2.10756	1.55488	-18.2368	9.74755e-42	1.81262e-40	84.1388
chr12:28032843	2.65768	0.400915	18.2368	9.74913e-42	1.81291e-40	84.1387
chr22:38083280	1.82195	2.31756	18.2368	9.74988e-42	1.81305e-40	84.1386
chr13:113051354	3.03744	-1.33762	18.2367	9.75183e-42	1.8134e-40	84.1384
chr17:14310763	2.52073	0.00463415	18.2367	9.7527e-42	1.81356e-40	84.1383
chr7:3575795	-3.36439	1.68512	-18.2367	9.75348e-42	1.8137e-40	84.1382
chr3:52405720	-3.34159	1.60896	-18.2367	9.75616e-42	1.8142e-40	84.1379
chr6:1105192	1.98902	-0.295122	18.2367	9.75638e-42	1.81423e-40	84.1379
chr19:36116140	2.17854	-1.21329	18.2367	9.75772e-42	1.81447e-40	84.1378
chr2:11154617	2.98793	-2.49616	18.2366	9.75896e-42	1.8147e-40	84.1376
chr15:68781985	-2.83512	0.497805	-18.2366	9.76024e-42	1.81494e-40	84.1375
chr14:101005128	-2.39732	-2.24976	-18.2366	9.76056e-42	1.81499e-40	84.1375
chr17:77322544	3.49683	-1.69256	18.2366	9.76167e-42	1.81519e-40	84.1374
chr2:16226925	-3.44854	1.15402	-18.2366	9.76305e-42	1.81544e-40	84.1372
chr7:2224547	2.8361	1.35476	18.2365	9.76428e-42	1.81567e-40	84.1371
chr7:158321580	1.81537	2.24183	18.2365	9.7659e-42	1.81596e-40	84.1369
chr1:39884234	3.2339	-1.30268	18.2365	9.76833e-42	1.81641e-40	84.1367
chr22:31946249	2.04268	-1.96317	18.2365	9.76929e-42	1.81658e-40	84.1366
chr12:14769047	3.35561	-1.54366	18.2365	9.76977e-42	1.81667e-40	84.1365
chr15:41474622	-2.63463	1.82561	-18.2364	9.77021e-42	1.81674e-40	84.1365
chr12:6636540	3.2028	-2.04311	18.2364	9.77136e-42	1.81695e-40	84.1364
chr1:21574620	-2.91854	0.400244	-18.2364	9.7746e-42	1.81755e-40	84.136
chr1:2405281	1.9228	-0.331646	18.2364	9.77492e-42	1.81761e-40	84.136
chr2:9518530	2.01793	1.84116	18.2362	9.78342e-42	1.81918e-40	84.1351
chr3:15175496	1.79159	2.0536	18.2362	9.78455e-42	1.81939e-40	84.135
chr1:164576184	2.89317	-0.640976	18.2362	9.78511e-42	1.81949e-40	84.135
chr1:180956191	-2.35976	2.5528	-18.2362	9.78609e-42	1.81966e-40	84.1349
chr22:50267549	3.1872	-1.1786	18.2362	9.78728e-42	1.81988e-40	84.1347
chr11:704784	2.97305	0.305183	18.2362	9.78764e-42	1.81994e-40	84.1347
chr17:932518	2.49183	0.490427	18.2361	9.78801e-42	1.82001e-40	84.1347
chr1:16396654	-2.85561	1.89841	-18.2361	9.78879e-42	1.82015e-40	84.1346
chr11:96137250	-2.00329	1.61262	-18.2361	9.7892e-42	1.82022e-40	84.1345
chr7:1645025	1.95451	1.19713	18.2361	9.78985e-42	1.82033e-40	84.1345
chr17:80133847	-3.14476	1.64287	-18.2361	9.79023e-42	1.8204e-40	84.1344
chr3:57141922	3.07793	-1.78774	18.2361	9.7903e-42	1.82041e-40	84.1344
chr7:157683499	2.12024	-2.03524	18.2361	9.79164e-42	1.82065e-40	84.1343
chr1:220886987	3.25841	-1.57909	18.2361	9.79236e-42	1.82078e-40	84.1342
chr12:118059779	2.44939	-2.08872	18.236	9.79399e-42	1.82108e-40	84.1341
chr3:30299755	3.65024	-1.32195	18.236	9.79514e-42	1.82129e-40	84.1339
chr16:54936739	3.62866	-2.13689	18.236	9.79585e-42	1.82142e-40	84.1339
chr10:80137209	2.71866	0.767134	18.236	9.7959e-42	1.82142e-40	84.1339
chr4:76563493	2.13537	-0.620244	18.236	9.79635e-42	1.8215e-40	84.1338
chr22:46061425	2.99305	-1.62067	18.236	9.79976e-42	1.82213e-40	84.1335
chr9:127418325	2.47573	-0.307134	18.2359	9.80055e-42	1.82227e-40	84.1334
chr1:111190675	-2.75512	1.77122	-18.2359	9.80368e-42	1.82285e-40	84.1331
chr4:55176040	2.22244	1.58841	18.2359	9.80429e-42	1.82296e-40	84.133
chr10:12448844	-2.92927	-0.654512	-18.2359	9.80466e-42	1.82302e-40	84.133
chr3:63978237	2.86415	0.132195	18.2359	9.80539e-42	1.82315e-40	84.1329
chr12:6224010	2.33841	0.690427	18.2358	9.80695e-42	1.82344e-40	84.1327
chr5:14142548	2.09744	-3.06128	18.2358	9.80734e-42	1.8235e-40	84.1327
chr11:64196555	1.79805	2.20841	18.2358	9.80764e-42	1.82355e-40	84.1327
chr1:232978206	-2.6822	0.154512	-18.2358	9.80794e-42	1.8236e-40	84.1326
chr16:29108807	2.29939	-0.807256	18.2358	9.80916e-42	1.82383e-40	84.1325
chr17:1935184	1.85122	2.05159	18.2358	9.81179e-42	1.82431e-40	84.1322
chr8:25479525	-2.94573	1.82299	-18.2357	9.81303e-42	1.82454e-40	84.1321
chr11:122668910	-3.31854	0.756707	-18.2357	9.81443e-42	1.82479e-40	84.132
chr13:44052951	3.47915	-1.9075	18.2357	9.81454e-42	1.82481e-40	84.132
chr19:617820	4.02244	-0.237439	18.2357	9.81633e-42	1.82514e-40	84.1318
chr2:226798352	2.63573	-2.10823	18.2357	9.8178e-42	1.8254e-40	84.1316
chr2:239240474	-3.11805	0.873293	-18.2356	9.81856e-42	1.82554e-40	84.1316
chr12:110744134	2.08439	0.0971951	18.2356	9.81923e-42	1.82566e-40	84.1315
chr11:67054733	3.33805	-1.7372	18.2356	9.82039e-42	1.82587e-40	84.1314
chr3:126682332	2.09183	1.83409	18.2356	9.8207e-42	1.82592e-40	84.1313
chrX:39736359	-2.13366	0.615854	-18.2356	9.82097e-42	1.82597e-40	84.1313
chr11:65592222	3.36317	-2.02061	18.2356	9.82117e-42	1.826e-40	84.1313
chr14:67766320	1.83305	2.07018	18.2356	9.82195e-42	1.82614e-40	84.1312
chr3:14847801	1.93927	2.33671	18.2355	9.82541e-42	1.82678e-40	84.1309
chr1:53554311	1.89354	2.02348	18.2354	9.83077e-42	1.82777e-40	84.1303
chr2:104865574	2.07341	-1.71268	18.2354	9.83152e-42	1.82791e-40	84.1302
chr20:57212577	2.69329	-1.68567	18.2354	9.83192e-42	1.82797e-40	84.1302
chr7:30912089	2.85305	2.52396	18.2354	9.83194e-42	1.82797e-40	84.1302
chr9:33180617	1.95146	0.95378	18.2354	9.83459e-42	1.82846e-40	84.1299
chr2:38515802	3.26037	-1.58616	18.2354	9.83605e-42	1.82873e-40	84.1298
chr11:65585520	3.63012	-0.79128	18.2353	9.83785e-42	1.82906e-40	84.1296
chr3:9947023	3.87878	-2.20427	18.2353	9.83819e-42	1.82912e-40	84.1296
chr3:196967243	3.29085	-1.70896	18.2353	9.83877e-42	1.82922e-40	84.1295
chr7:137986990	2.73915	-0.0265244	18.2353	9.83986e-42	1.82942e-40	84.1294
chr3:16767226	2.53854	1.46317	18.2353	9.84007e-42	1.82945e-40	84.1294
chr8:96928009	2.36159	1.93189	18.2353	9.84129e-42	1.82967e-40	84.1292
chr6:158233549	2.47878	-2.21122	18.2353	9.84159e-42	1.82972e-40	84.1292
chr10:80208034	2.03317	-0.00804878	18.2352	9.84259e-42	1.82991e-40	84.1291
chr5:135490260	2.45768	-2.88921	18.2352	9.84318e-42	1.83001e-40	84.129
chr11:128691779	2.87049	-0.860488	18.2351	9.84845e-42	1.83099e-40	84.1285
chr5:150524442	1.84012	0.358354	18.2351	9.84966e-42	1.83121e-40	84.1284
chr22:33006645	-4.10463	1.5872	-18.2351	9.85002e-42	1.83127e-40	84.1284
chr14:99414068	3.0078	2.03463	18.2351	9.85084e-42	1.83142e-40	84.1283
chr4:2625347	-3.29793	1.22909	-18.2351	9.85091e-42	1.83142e-40	84.1283
chr6:168457123	-3.44159	1.47726	-18.2351	9.85205e-42	1.83163e-40	84.1281
chr4:187997101	2.6472	-1.66104	18.2351	9.85331e-42	1.83186e-40	84.128
chr20:54400303	-3.10256	1.66311	-18.235	9.85437e-42	1.83205e-40	84.1279
chr8:126488336	3.22585	-1.45732	18.235	9.85626e-42	1.8324e-40	84.1277
chr17:38800505	-2.20159	-0.604817	-18.235	9.85662e-42	1.83246e-40	84.1277
chr20:59939448	1.79037	0.466524	18.235	9.857e-42	1.83253e-40	84.1276
chr4:173343968	-2.3772	2.33372	-18.235	9.85734e-42	1.83258e-40	84.1276
chr4:182803557	2.90732	-1.70463	18.235	9.85923e-42	1.83293e-40	84.1274
chr8:142382330	-2.99549	1.70848	-18.235	9.85963e-42	1.833e-40	84.1274
chr3:13819140	2.44305	1.31067	18.235	9.85975e-42	1.83302e-40	84.1274
chr5:179615079	-2.325	1.68494	-18.2349	9.86104e-42	1.83325e-40	84.1272
chr11:31798892	3.71976	-1.57732	18.2349	9.86193e-42	1.83341e-40	84.1271
chr4:1365270	-2.78512	1.76841	-18.2349	9.86265e-42	1.83354e-40	84.1271
chr3:188431902	-3.26183	1.26177	-18.2349	9.86619e-42	1.83419e-40	84.1267
chr1:160839703	-2.61671	-0.0279878	-18.2348	9.86723e-42	1.83438e-40	84.1266
chr15:44538573	1.74439	0.62561	18.2348	9.86993e-42	1.83488e-40	84.1263
chr15:100902597	-2.07732	-2.98305	-18.2348	9.87042e-42	1.83497e-40	84.1263
chr6:22956233	1.43683	2.13354	18.2347	9.87517e-42	1.83585e-40	84.1258
chr3:128227014	1.50866	-0.357256	18.2347	9.87594e-42	1.83598e-40	84.1257
chr8:123286059	2.90646	-0.0610366	18.2347	9.87632e-42	1.83605e-40	84.1257
chr16:30418476	1.705	-1.55128	18.2347	9.87814e-42	1.83638e-40	84.1255
chr12:5167315	1.90878	1.94476	18.2346	9.88148e-42	1.837e-40	84.1252
chr6:10141485	-2.80524	1.91604	-18.2346	9.88216e-42	1.83712e-40	84.1251
chr2:222301875	3.52098	-1.77646	18.2345	9.88715e-42	1.83804e-40	84.1246
chr8:73092827	2.13415	-1.70122	18.2345	9.88872e-42	1.83833e-40	84.1244
chr17:77364470	-2.22098	1.70317	-18.2345	9.89009e-42	1.83858e-40	84.1243
chr22:39893609	2.21293	0.985976	18.2345	9.89018e-42	1.83859e-40	84.1243
chr16:87853295	3.27549	-1.4247	18.2344	9.89164e-42	1.83886e-40	84.1241
chr9:127418253	2.0472	-0.0906707	18.2344	9.89166e-42	1.83886e-40	84.1241
chr8:105317397	1.93329	2.38262	18.2344	9.89217e-42	1.83895e-40	84.1241
chr11:1830636	2.5778	-1.85817	18.2344	9.89291e-42	1.83908e-40	84.124
chr8:109586063	-3.23744	1.3447	-18.2344	9.89311e-42	1.83911e-40	84.124
chr17:82927777	-2.59305	2.28848	-18.2344	9.89448e-42	1.83936e-40	84.1239
chr16:1294493	1.66622	1.59238	18.2344	9.89451e-42	1.83936e-40	84.1238
chr3:52843385	-2.08159	-2.22652	-18.2344	9.89537e-42	1.83952e-40	84.1238
chrX:112382118	-2.53817	-1.09274	-18.2343	9.8977e-42	1.83994e-40	84.1235
chr10:122495498	-2.51232	0.674939	-18.2343	9.90186e-42	1.84071e-40	84.1231
chr1:1260150	-1.53561	0.311707	-18.2342	9.90307e-42	1.84093e-40	84.123
chr10:74542154	2.09476	1.82201	18.2342	9.90368e-42	1.84104e-40	84.1229
chr9:41779355	2.17341	2.575	18.2342	9.9051e-42	1.8413e-40	84.1228
chr17:81092701	3.61695	-0.977866	18.2342	9.90546e-42	1.84136e-40	84.1227
chr1:93690118	2.38756	0.842195	18.2341	9.90926e-42	1.84206e-40	84.1224
chr7:158569451	2.45159	1.94323	18.2341	9.91136e-42	1.84245e-40	84.1221
chr17:17043843	3.24573	-2.17043	18.2341	9.91143e-42	1.84246e-40	84.1221
chr17:9590685	-2.99854	1.65341	-18.234	9.91672e-42	1.84344e-40	84.1216
chr17:47709398	2.44695	0.6875	18.234	9.91683e-42	1.84345e-40	84.1216
chr1:39107243	2.05854	1.35049	18.234	9.91883e-42	1.84382e-40	84.1214
chr17:1648080	2.23744	-0.143841	18.234	9.91939e-42	1.84392e-40	84.1213
chr1:6236661	2.27598	1.04799	18.2339	9.92268e-42	1.84453e-40	84.121
chr1:54971397	-2.08988	0.232988	-18.2339	9.92436e-42	1.84483e-40	84.1208
chr12:16277771	-2.32341	1.13646	-18.2339	9.9249e-42	1.84493e-40	84.1208
chr12:94562180	2.69646	-1.9536	18.2339	9.92496e-42	1.84493e-40	84.1208
chr7:141550851	2.84061	-2.8475	18.2339	9.92552e-42	1.84503e-40	84.1207
chr22:35299307	2.12171	-1.90024	18.2339	9.92617e-42	1.84515e-40	84.1207
chr1:1175715	1.84915	1.31909	18.2339	9.92652e-42	1.84521e-40	84.1206
chr17:1492706	1.85573	-3.49774	18.2338	9.92869e-42	1.84561e-40	84.1204
chr4:151532153	-2.04634	2.43951	-18.2338	9.92881e-42	1.84562e-40	84.1204
chr12:57241614	2.06744	-2.96018	18.2338	9.92951e-42	1.84575e-40	84.1203
chr5:178455235	-2.72793	1.67518	-18.2338	9.93029e-42	1.84589e-40	84.1202
chr11:95091248	2.10829	1.83829	18.2338	9.9306e-42	1.84594e-40	84.1202
chr20:51802497	2.71488	-1.86659	18.2338	9.93073e-42	1.84596e-40	84.1202
chr6:164015287	-2.40061	2.40604	-18.2338	9.93081e-42	1.84597e-40	84.1202
chr3:52404548	-2.45817	1.96409	-18.2338	9.93327e-42	1.84643e-40	84.1199
chr7:129989746	2.40317	-1.85756	18.2337	9.93615e-42	1.84696e-40	84.1196
chr19:45213106	2.03927	0.694756	18.2337	9.9385e-42	1.84739e-40	84.1194
chr20:50343794	-2.39963	1.68506	-18.2337	9.93908e-42	1.84749e-40	84.1194
chr3:172074754	-2.19756	-1.41524	-18.2337	9.93913e-42	1.84749e-40	84.1193
chr16:4680285	3.23305	-1.53909	18.2337	9.93953e-42	1.84756e-40	84.1193
chr5:132257004	1.82244	1.98854	18.2336	9.94083e-42	1.8478e-40	84.1192
chr8:926809	-3.24256	1.36201	-18.2336	9.94101e-42	1.84783e-40	84.1192
chr10:128125275	1.93402	-1.72165	18.2336	9.94144e-42	1.8479e-40	84.1191
chr19:6238840	-2.98159	1.61384	-18.2336	9.94254e-42	1.8481e-40	84.119
chr3:37992324	3.52268	-1.53463	18.2336	9.94473e-42	1.8485e-40	84.1188
chr6:89971193	3.3522	-1.87134	18.2336	9.94517e-42	1.84858e-40	84.1187
chr12:50842869	2.44829	-2.43439	18.2336	9.94536e-42	1.84861e-40	84.1187
chr12:27971404	2.14829	-2.47134	18.2336	9.94537e-42	1.84861e-40	84.1187
chr8:17675431	2.15939	1.0647	18.2335	9.94772e-42	1.84904e-40	84.1185
chr17:77408423	3.56073	-1.42341	18.2334	9.9571e-42	1.85078e-40	84.1175
chr10:68561985	2.43146	-2.7761	18.2333	9.95988e-42	1.85129e-40	84.1173
chr16:70749773	-2.82098	2.29976	-18.2333	9.96012e-42	1.85133e-40	84.1172
chr10:110489062	-2.54195	0.821341	-18.2333	9.96018e-42	1.85134e-40	84.1172
chr3:126988800	-2.67195	1.77134	-18.2333	9.96321e-42	1.85189e-40	84.1169
chr16:4679903	3.33061	-1.7453	18.2333	9.96363e-42	1.85197e-40	84.1169
chr9:136541900	-1.81366	0.673171	-18.2332	9.96485e-42	1.85219e-40	84.1168
chr13:97338867	2.21585	1.32902	18.2332	9.96627e-42	1.85245e-40	84.1166
chr14:101457957	-2.18634	-2.69207	-18.2331	9.97033e-42	1.8532e-40	84.1162
chr7:2438522	2.94671	-0.138598	18.2331	9.97167e-42	1.85344e-40	84.1161
chr2:74715110	2.0572	-2.07116	18.2331	9.97363e-42	1.8538e-40	84.1159
chr17:17511310	-2.40268	0.860366	-18.2331	9.97432e-42	1.85393e-40	84.1158
chr14:61525589	3.13341	-2.05573	18.2331	9.97452e-42	1.85396e-40	84.1158
chr9:91720794	3.05817	-1.9625	18.2331	9.97567e-42	1.85417e-40	84.1157
chr7:77955210	-2.58171	2.44646	-18.233	9.97706e-42	1.85442e-40	84.1155
chr5:159097397	2.07012	-2.5764	18.233	9.97789e-42	1.85457e-40	84.1155
chr5:173583016	2.16524	-0.0132317	18.233	9.9779e-42	1.85457e-40	84.1155
chr2:230850388	1.71171	0.0452439	18.233	9.97823e-42	1.85462e-40	84.1154
chr8:30387193	3.08049	-0.610854	18.233	9.98003e-42	1.85495e-40	84.1152
chr16:1197351	-2.72793	1.01189	-18.233	9.98055e-42	1.85504e-40	84.1152
chr5:88685947	3.28976	-2.01524	18.2329	9.98259e-42	1.85542e-40	84.115
chr8:124463396	-3.4261	1.38512	-18.2329	9.98282e-42	1.85546e-40	84.115
chr14:74347149	2.1772	-0.102134	18.2329	9.98504e-42	1.85586e-40	84.1147
chr11:44303529	-2.08793	-3.04445	-18.2329	9.98822e-42	1.85645e-40	84.1144
chr10:36446917	-3.34134	1.14311	-18.2328	9.98944e-42	1.85667e-40	84.1143
chr3:177607240	3.45817	-1.07713	18.2328	9.99056e-42	1.85687e-40	84.1142
chr9:93287384	-2.80183	2.16335	-18.2328	9.99072e-42	1.8569e-40	84.1142
chr9:127711814	1.76195	0.787805	18.2328	9.99084e-42	1.85692e-40	84.1142
chr9:95514358	-2.9622	1.125	-18.2328	9.99169e-42	1.85707e-40	84.1141
chr8:79434050	2.02585	0.73622	18.2328	9.99227e-42	1.85717e-40	84.114
chr2:19353896	3.12037	-1.52384	18.2328	9.99235e-42	1.85718e-40	84.114
chr14:54859021	-2.79232	1.79689	-18.2327	9.99618e-42	1.85789e-40	84.1136
chr10:72889715	-3.29061	1.73006	-18.2327	9.99752e-42	1.85813e-40	84.1135
chr16:54939901	3.39866	-1.93189	18.2327	9.99874e-42	1.85836e-40	84.1134
chr12:104343152	-1.94122	1.34622	-18.2327	9.99925e-42	1.85844e-40	84.1133
chr7:155483957	-2.16549	1.6786	-18.2327	9.99965e-42	1.85852e-40	84.1133
chr2:240892046	3.39927	-0.761463	18.2327	9.99999e-42	1.85857e-40	84.1132
chr1:44813146	3.07829	-0.911707	18.2326	1.00036e-41	1.85924e-40	84.1129
chr8:23765041	-3.64	1.16317	-18.2326	1.0004e-41	1.8593e-40	84.1128
chr8:41681392	1.94354	2.12006	18.2326	1.00043e-41	1.85936e-40	84.1128
chr9:137299466	3.30902	-0.942683	18.2326	1.00052e-41	1.85951e-40	84.1127
chr16:68300716	-3.04878	0.936951	-18.2325	1.00083e-41	1.86009e-40	84.1124
chr11:2385537	-2.32354	2.78823	-18.2325	1.00084e-41	1.86011e-40	84.1124
chr2:239578370	1.71476	2.06238	18.2325	1.00089e-41	1.86019e-40	84.1123
chr1:62327570	2.25415	0.361707	18.2325	1.00099e-41	1.86038e-40	84.1122
chr4:183499591	-2.22122	0.587073	-18.2325	1.00121e-41	1.86078e-40	84.112
chr2:27218232	1.66585	0.693415	18.2325	1.00128e-41	1.8609e-40	84.112
chr16:54938430	3.66976	-2.26159	18.2325	1.00131e-41	1.86096e-40	84.1119
chr15:36878145	3.75732	-2.05037	18.2324	1.00134e-41	1.86101e-40	84.1119
chr10:79176190	2.02659	1.83402	18.2324	1.00142e-41	1.86115e-40	84.1118
chr8:13080802	2.52427	-1.69335	18.2324	1.00148e-41	1.86125e-40	84.1118
chr10:60139339	2.45268	-1.94841	18.2324	1.00157e-41	1.86141e-40	84.1117
chr3:71753060	2.38695	-0.648598	18.2324	1.00176e-41	1.86176e-40	84.1115
chr13:24176056	1.68073	2.49049	18.2324	1.00183e-41	1.86189e-40	84.1114
chr14:71749828	-2.49829	-0.107927	-18.2324	1.00192e-41	1.86206e-40	84.1113
chr5:105898	3.36866	-0.305671	18.2323	1.00208e-41	1.86235e-40	84.1112
chr11:559089	2.69451	-0.657988	18.2323	1.00238e-41	1.86289e-40	84.1109
chr14:59248541	-2.96561	1.68866	-18.2323	1.00248e-41	1.86309e-40	84.1108
chr4:152956930	3.33098	-1.67329	18.2322	1.00275e-41	1.86358e-40	84.1105
chr12:51324011	-3.96354	0.758963	-18.2322	1.00288e-41	1.86381e-40	84.1104
chr12:52080073	2.63012	0.523841	18.2321	1.00326e-41	1.86452e-40	84.11
chr1:220884835	3.96634	-0.859146	18.2321	1.00328e-41	1.86455e-40	84.11
chr7:87497553	2.07183	0.485305	18.2321	1.00337e-41	1.86471e-40	84.1099
chr1:10787511	-3.1578	1.65744	-18.2321	1.00378e-41	1.86547e-40	84.1095
chr5:88693809	2.98049	-2.10598	18.232	1.0038e-41	1.86549e-40	84.1094
chr17:78231471	2.42561	-0.744634	18.232	1.00391e-41	1.86569e-40	84.1093
chr4:73574314	-3.03573	1.17799	-18.232	1.00402e-41	1.8659e-40	84.1092
chr1:94121475	1.9939	2.34378	18.232	1.00432e-41	1.86645e-40	84.1089
chr8:59066058	-2.49829	-0.311585	-18.232	1.00432e-41	1.86645e-40	84.1089
chr3:23672193	1.85695	-2.98591	18.232	1.0044e-41	1.86658e-40	84.1089
chr20:43492402	2.78793	-0.503598	18.2319	1.00443e-41	1.86665e-40	84.1088
chr19:20103171	2.99451	-0.733963	18.2319	1.00455e-41	1.86685e-40	84.1087
chr6:106104019	-3.4289	1.12226	-18.2319	1.00458e-41	1.8669e-40	84.1087
chr11:125166571	2.81817	-2.72494	18.2319	1.00475e-41	1.86722e-40	84.1085
chr7:155998059	-3.25683	0.790244	-18.2319	1.00482e-41	1.86735e-40	84.1084
chr16:1793616	2.18915	1.45921	18.2318	1.00517e-41	1.86798e-40	84.1081
chr11:8718737	-2.95415	1.64378	-18.2318	1.00549e-41	1.86859e-40	84.1078
chr4:7425798	-2.13878	0.904878	-18.2318	1.00558e-41	1.86874e-40	84.1077
chr3:65954485	-2.78293	0.526098	-18.2317	1.00568e-41	1.86893e-40	84.1076
chr21:45393154	-3.00451	1.93165	-18.2317	1.00578e-41	1.86909e-40	84.1075
chr7:1073415	2.21183	-1.80201	18.2317	1.00586e-41	1.86924e-40	84.1074
chr7:73880215	1.97366	-0.190366	18.2317	1.00593e-41	1.86937e-40	84.1073
chr9:130171710	2.1839	-2.26537	18.2317	1.00595e-41	1.8694e-40	84.1073
chr11:128902470	2.32939	0.989451	18.2317	1.00624e-41	1.86993e-40	84.107
chr1:2052319	3.29939	-0.548963	18.2317	1.00627e-41	1.86999e-40	84.107
chr10:43203804	2.50805	-1.26037	18.2316	1.00665e-41	1.87068e-40	84.1066
chr2:164955293	2.11841	-2.9697	18.2316	1.00688e-41	1.87111e-40	84.1064
chr15:63764371	-1.70976	-0.363171	-18.2315	1.00722e-41	1.87173e-40	84.106
chr1:168035545	-3.32	1.58012	-18.2314	1.0077e-41	1.87263e-40	84.1056
chr3:187353211	-3.11146	2.06646	-18.2314	1.00783e-41	1.87286e-40	84.1054
chr7:27180779	2.52232	-0.927866	18.2314	1.00812e-41	1.87339e-40	84.1052
chr17:74447262	-1.67671	0.884817	-18.2313	1.00818e-41	1.8735e-40	84.1051
chr11:31820628	3.93829	-1.81317	18.2313	1.00828e-41	1.87368e-40	84.105
chr1:8383311	-2.92939	0.301159	-18.2313	1.00841e-41	1.87392e-40	84.1049
chr8:86069429	1.63902	-0.319878	18.2313	1.00857e-41	1.87422e-40	84.1047
chr13:76904737	2.19439	0.165854	18.2313	1.00866e-41	1.87437e-40	84.1046
chr16:14335059	3.06951	-0.419878	18.2312	1.00896e-41	1.87492e-40	84.1043
chr1:59156922	3.07573	-2.10409	18.2312	1.00912e-41	1.87523e-40	84.1042
chr1:1462601	2.125	-1.66579	18.2312	1.00919e-41	1.87535e-40	84.1041
chr16:57472126	2.92122	-1.35573	18.2312	1.00921e-41	1.87538e-40	84.1041
chr11:107769432	2.01817	-2.36726	18.2311	1.00944e-41	1.87579e-40	84.1038
chr1:100820373	2.02573	0.682866	18.2311	1.00948e-41	1.87587e-40	84.1038
chr1:204129637	2.77439	-1.35451	18.2311	1.00957e-41	1.87603e-40	84.1037
chr6:10418561	3.54329	-2.15384	18.2311	1.00966e-41	1.8762e-40	84.1036
chr16:85650665	-3.38902	1.29902	-18.2311	1.00972e-41	1.87629e-40	84.1036
chr14:56817699	3.22598	-2.07079	18.2311	1.00972e-41	1.8763e-40	84.1036
chr21:34582623	-2.34024	2.70634	-18.2311	1.00979e-41	1.87642e-40	84.1035
chr6:47414814	-2.04195	-2.35402	-18.2311	1.00979e-41	1.87642e-40	84.1035
chr7:130140717	2.77524	1.84726	18.231	1.01005e-41	1.8769e-40	84.1032
chr6:111478282	1.91	1.15683	18.231	1.01028e-41	1.87732e-40	84.103
chr7:84372311	-3.39146	1.51463	-18.231	1.01035e-41	1.87745e-40	84.1029
chr12:102481606	-2.1772	2.59189	-18.231	1.01036e-41	1.87745e-40	84.1029
chr5:34854626	-3.44061	1.21835	-18.231	1.01036e-41	1.87745e-40	84.1029
chr15:74798617	-2.07171	2.15817	-18.231	1.01037e-41	1.87747e-40	84.1029
chr2:107362362	1.71841	0.980793	18.231	1.01053e-41	1.87776e-40	84.1028
chr1:85582123	2.58341	-0.585244	18.2309	1.01073e-41	1.87811e-40	84.1026
chr5:124402058	-3.6889	1.28165	-18.2309	1.01074e-41	1.87813e-40	84.1026
chr2:236683041	2.64939	-1.88116	18.2309	1.01099e-41	1.87859e-40	84.1023
chr12:123943950	-2.1439	2.355	-18.2309	1.01109e-41	1.87878e-40	84.1022
chr11:846911	2.6239	-2.26878	18.2309	1.01123e-41	1.87902e-40	84.1021
chr16:83928432	2.14866	1.59262	18.2308	1.01139e-41	1.87933e-40	84.1019
chr11:68390895	-2.35	3.36927	-18.2308	1.01154e-41	1.87959e-40	84.1018
chr18:75207116	2.33634	1.76829	18.2308	1.01158e-41	1.87967e-40	84.1017
chr1:1172065	-1.81146	1.43988	-18.2308	1.0117e-41	1.87988e-40	84.1016
chr17:5885305	-3.03098	1.94683	-18.2308	1.01182e-41	1.8801e-40	84.1015
chr2:7430974	3.34829	-2.35037	18.2307	1.01237e-41	1.88112e-40	84.1009
chr10:95422383	1.97268	1.60976	18.2306	1.01256e-41	1.88147e-40	84.1008
chr17:80047742	1.98756	1.59537	18.2306	1.01265e-41	1.88162e-40	84.1007
chr4:162057062	2.64232	0.206402	18.2306	1.01302e-41	1.88231e-40	84.1003
chr2:679226	2.20671	0.507256	18.2305	1.01318e-41	1.8826e-40	84.1001
chr12:62802193	1.66037	1.83628	18.2305	1.01328e-41	1.88279e-40	84.1
chr1:210439123	2.03854	1.72195	18.2305	1.01331e-41	1.88283e-40	84.1
chr15:43920136	-2.69061	2.06274	-18.2305	1.01331e-41	1.88284e-40	84.1
chr10:128557239	-3.49341	1.40256	-18.2305	1.01332e-41	1.88285e-40	84.1
chr1:41764856	2.46646	-0.968354	18.2305	1.01363e-41	1.88341e-40	84.0997
chr15:92735132	1.80341	2.70037	18.2304	1.01412e-41	1.88432e-40	84.0992
chr9:124487707	2.36476	-0.562134	18.2303	1.01473e-41	1.88544e-40	84.0986
chr2:43068226	2.33732	-0.0302439	18.2303	1.01479e-41	1.88556e-40	84.0985
chr5:76405635	-2.38	1.34634	-18.2302	1.01498e-41	1.88591e-40	84.0984
chr17:838826	1.88585	1.5178	18.2302	1.01502e-41	1.88596e-40	84.0983
chr14:105258980	-3.34878	1.43305	-18.2302	1.01521e-41	1.88631e-40	84.0981
chr5:135036708	2.33976	0.22622	18.2302	1.01551e-41	1.88687e-40	84.0978
chr10:76112692	3.12098	-1.47207	18.2301	1.01581e-41	1.88743e-40	84.0975
chr1:6045836	2.02207	1.00457	18.2301	1.01602e-41	1.88782e-40	84.0973
chr1:42959704	2.53878	-2.67561	18.23	1.01628e-41	1.88829e-40	84.0971
chr11:131644473	1.93756	1.09085	18.23	1.01631e-41	1.88833e-40	84.0971
chr7:769092	2.94476	0.591768	18.23	1.01648e-41	1.88866e-40	84.0969
chr12:114674391	-2.19012	-1.28787	-18.23	1.01654e-41	1.88875e-40	84.0968
chr5:1102631	3.18866	-2.32823	18.23	1.01656e-41	1.88879e-40	84.0968
chr11:78429735	2.60988	-0.529573	18.23	1.01674e-41	1.88911e-40	84.0966
chr6:168457118	-3.58817	1.52713	-18.23	1.01677e-41	1.88916e-40	84.0966
chr5:157576451	2.42439	-0.992073	18.2299	1.01697e-41	1.88954e-40	84.0964
chr22:43170507	-2.13817	3.06762	-18.2299	1.01701e-41	1.88961e-40	84.0964
chr1:26177092	2.19634	0.355366	18.2298	1.01748e-41	1.89048e-40	84.0959
chr2:172836753	3.16756	-1.87585	18.2298	1.01767e-41	1.89082e-40	84.0957
chr2:128710117	1.92305	1.59713	18.2298	1.0177e-41	1.89088e-40	84.0957
chr8:38459365	3.1422	-0.788902	18.2298	1.01782e-41	1.89108e-40	84.0956
chr9:81729121	-3.09598	1.29128	-18.2297	1.01817e-41	1.89173e-40	84.0952
chr13:25928848	2.19488	1.44476	18.2297	1.01819e-41	1.89178e-40	84.0952
chr1:8412696	-3.09439	1.63683	-18.2297	1.01822e-41	1.89182e-40	84.0952
chr2:113175447	2.55915	-2.51762	18.2297	1.01831e-41	1.89198e-40	84.0951
chr16:72947575	2.86659	-1.63378	18.2297	1.01837e-41	1.89209e-40	84.095
chr12:55955540	1.91963	1.36738	18.2297	1.0185e-41	1.89233e-40	84.0949
chr4:673601	2.4461	-2.55305	18.2297	1.01857e-41	1.89244e-40	84.0948
chr11:121067640	-3.5322	1.5311	-18.2296	1.01893e-41	1.89311e-40	84.0945
chr19:33273611	-3.11963	0.668232	-18.2296	1.01905e-41	1.89333e-40	84.0944
chr5:463491	-2.52	1.77488	-18.2296	1.01907e-41	1.89336e-40	84.0943
chrX:75273633	2.29402	-0.500793	18.2296	1.01923e-41	1.89366e-40	84.0942
chr16:210635	1.75573	1.71738	18.2296	1.0193e-41	1.89377e-40	84.0941
chr9:136720887	2.21902	0.547073	18.2295	1.01938e-41	1.89391e-40	84.094
chr12:108702803	-2.52854	1.45463	-18.2295	1.01945e-41	1.89405e-40	84.094
chr2:240232791	2.03171	-0.318537	18.2295	1.01976e-41	1.89462e-40	84.0937
chr10:26946342	2.62341	-1.01646	18.2295	1.01988e-41	1.89483e-40	84.0935
chr4:16197075	-2.04915	-1.55677	-18.2294	1.02005e-41	1.89514e-40	84.0934
chr1:54136657	2.22866	2.00652	18.2294	1.02019e-41	1.8954e-40	84.0932
chr8:17632885	1.94732	1.79927	18.2293	1.02062e-41	1.8962e-40	84.0928
chr21:15514275	3.15341	-1.98268	18.2293	1.02086e-41	1.89663e-40	84.0926
chr2:100606607	-3.43537	1.41439	-18.2293	1.02088e-41	1.89667e-40	84.0926
chr6:31621767	2.50683	-2.52439	18.2293	1.02109e-41	1.89706e-40	84.0924
chr1:207822303	1.89805	1.75427	18.2292	1.02144e-41	1.89769e-40	84.092
chr6:161318871	-3.39756	1.2711	-18.2292	1.02179e-41	1.89834e-40	84.0917
chr14:33849256	2.36951	-1.81146	18.2291	1.0219e-41	1.89854e-40	84.0916
chr7:2760583	2.75659	-1.9	18.2291	1.02197e-41	1.89866e-40	84.0915
chr1:28258934	1.79378	-1.9164	18.2291	1.02207e-41	1.89886e-40	84.0914
chr22:26645208	3.12963	-2.29835	18.2291	1.02234e-41	1.89935e-40	84.0911
chr20:25300799	2.00317	0.571341	18.2291	1.02238e-41	1.89941e-40	84.0911
chr11:13965366	1.95171	1.08512	18.2291	1.02239e-41	1.89943e-40	84.0911
chr1:180836610	-2.33073	2.32476	-18.229	1.02253e-41	1.89969e-40	84.0909
chr3:134328432	2.22683	-2.82915	18.229	1.02284e-41	1.90025e-40	84.0906
chr3:169242587	2.03573	-3.11177	18.229	1.02309e-41	1.90071e-40	84.0904
chr8:141300934	2.02134	1.91274	18.2289	1.02324e-41	1.90098e-40	84.0903
chr2:16475812	3.19695	-1.33823	18.2289	1.02327e-41	1.90104e-40	84.0902
chr16:84819124	3.13012	-1.48616	18.2288	1.02379e-41	1.902e-40	84.0897
chr19:1569133	2.4611	0.902134	18.2288	1.02404e-41	1.90246e-40	84.0895
chr1:230279373	-1.77817	2.84043	-18.2288	1.02412e-41	1.90259e-40	84.0894
chr17:82609645	1.93085	2.62677	18.2288	1.02417e-41	1.90268e-40	84.0894
chr17:48531015	-2.74573	1.74884	-18.2288	1.02429e-41	1.90291e-40	84.0892
chr6:35061411	2.79512	1.55512	18.2287	1.02454e-41	1.90337e-40	84.089
chr8:101126174	1.96878	-3.01732	18.2287	1.02456e-41	1.90341e-40	84.089
chr2:67694681	2.41939	-1.93213	18.2287	1.02466e-41	1.90358e-40	84.0889
chr12:121514404	-2.3461	-0.813415	-18.2287	1.02482e-41	1.90387e-40	84.0887
chr4:2696649	-2.56268	2.71366	-18.2287	1.02484e-41	1.9039e-40	84.0887
chr9:129571635	1.8672	-0.480305	18.2287	1.02485e-41	1.90392e-40	84.0887
chr9:135117123	2.37232	1.13384	18.2287	1.02488e-41	1.90396e-40	84.0887
chr16:3058246	2.71866	-2.2397	18.2286	1.0252e-41	1.90456e-40	84.0883
chr11:30719588	2.17171	-0.711951	18.2286	1.02526e-41	1.90467e-40	84.0883
chr11:119688027	-1.79122	0.644878	-18.2286	1.02535e-41	1.90483e-40	84.0882
chr22:29308347	-2.84805	1.37293	-18.2286	1.02542e-41	1.90495e-40	84.0881
chr6:49714093	2.55512	0.343659	18.2285	1.02582e-41	1.90568e-40	84.0877
chr1:112509591	3.32463	-1.78805	18.2285	1.02628e-41	1.90653e-40	84.0873
chr11:68683958	2.20549	1.74433	18.2285	1.02628e-41	1.90653e-40	84.0873
chr18:32386565	2.56927	1.56573	18.2285	1.02628e-41	1.90653e-40	84.0873
chr8:122137815	2.96915	-1.3814	18.2284	1.02656e-41	1.90704e-40	84.087
chr16:66401773	2.52744	0.460793	18.2284	1.02657e-41	1.90705e-40	84.087
chr8:144458442	1.99146	0.82622	18.2284	1.02662e-41	1.90715e-40	84.087
chr3:40238325	2.53512	-1.84829	18.2284	1.02667e-41	1.90723e-40	84.0869
chr12:6981868	-2.77378	2.0564	-18.2284	1.02674e-41	1.90736e-40	84.0868
chr10:2518854	2.93488	1.64671	18.2284	1.02684e-41	1.90753e-40	84.0867
chrX:2830144	2.88744	-1.99909	18.2283	1.02707e-41	1.90795e-40	84.0865
chr3:9136062	2.97293	-1.49	18.2283	1.02708e-41	1.90797e-40	84.0865
chr1:39785448	2.19451	0.358841	18.2283	1.02734e-41	1.90845e-40	84.0863
chr3:3802065	2.5828	0.15372	18.2283	1.02741e-41	1.90858e-40	84.0862
chr22:45503877	2.80183	-1.24201	18.2283	1.02743e-41	1.9086e-40	84.0862
chr1:233183348	2.19427	2.93213	18.2283	1.02745e-41	1.90864e-40	84.0862
chr19:38383383	3.15402	-1.20238	18.2282	1.02768e-41	1.90906e-40	84.0859
chr1:175434281	2.115	0.929207	18.2282	1.02787e-41	1.90942e-40	84.0857
chr11:2301510	-2.84268	-0.162317	-18.2281	1.02824e-41	1.91008e-40	84.0854
chr11:58514160	1.97927	-0.680244	18.2281	1.02836e-41	1.9103e-40	84.0853
chr17:36878942	-3.83451	1.57738	-18.2281	1.02848e-41	1.91052e-40	84.0852
chrX:37685451	1.93207	-0.903476	18.2281	1.02852e-41	1.9106e-40	84.0851
chr2:120262930	2.77341	-2.29866	18.2281	1.02862e-41	1.91078e-40	84.085
chr17:17572051	1.835	1.45226	18.2281	1.02876e-41	1.91103e-40	84.0849
chr5:88502384	-2.58134	0.121768	-18.228	1.02898e-41	1.91143e-40	84.0847
chr1:27349096	2.16878	-0.0596341	18.228	1.029e-41	1.91146e-40	84.0846
chr1:1051508	1.925	1.8336	18.228	1.02903e-41	1.91152e-40	84.0846
chr11:31823841	3.35963	-1.7714	18.228	1.02903e-41	1.91152e-40	84.0846
chr17:41328534	2.53537	1.78085	18.2279	1.02959e-41	1.91255e-40	84.0841
chr7:101823470	-2.5211	1.5314	-18.2279	1.02993e-41	1.91317e-40	84.0837
chrX:9890928	-2.5861	2.09439	-18.2279	1.03001e-41	1.91331e-40	84.0837
chr2:2191627	1.84341	0.681707	18.2279	1.03005e-41	1.91338e-40	84.0836
chr7:102874289	2.75768	-1.82543	18.2279	1.03006e-41	1.9134e-40	84.0836
chr17:50257905	2.49171	-0.571585	18.2278	1.03015e-41	1.91356e-40	84.0835
chr5:51390433	2.84366	-1.59293	18.2278	1.03015e-41	1.91356e-40	84.0835
chr11:64072078	-3.1772	1.25165	-18.2278	1.03023e-41	1.9137e-40	84.0835
chr7:151889983	1.84439	2.18463	18.2278	1.03049e-41	1.91419e-40	84.0832
chr19:47790180	2.80354	-0.559329	18.2277	1.03103e-41	1.91517e-40	84.0827
chr17:41811133	2.26671	-2.0586	18.2277	1.03115e-41	1.91539e-40	84.0826
chr12:27534317	2.08244	0.875244	18.2277	1.03117e-41	1.91543e-40	84.0825
chr20:50619826	2.46976	2.03488	18.2277	1.03123e-41	1.91554e-40	84.0825
chr11:114821019	-2.36134	0.966768	-18.2275	1.03212e-41	1.91718e-40	84.0816
chr2:85550653	-3.18683	0.603171	-18.2275	1.03228e-41	1.91748e-40	84.0815
chr6:12717544	2.50988	-0.0812805	18.2275	1.03243e-41	1.91775e-40	84.0813
chr11:2271818	2.22427	-2.46421	18.2275	1.03246e-41	1.91779e-40	84.0813
chr4:168796477	2.59183	0.712256	18.2275	1.03252e-41	1.9179e-40	84.0812
chr8:142700341	2.32963	-1.96921	18.2275	1.0326e-41	1.91806e-40	84.0811
chr9:133990809	3.08	-1.83134	18.2274	1.03272e-41	1.91827e-40	84.081
chr6:42925361	2.90354	-2.25067	18.2274	1.03273e-41	1.91827e-40	84.081
chr8:81153904	-3.07707	1.3	-18.2274	1.03289e-41	1.91857e-40	84.0809
chr8:640635	-3.41793	1.50652	-18.2274	1.03297e-41	1.91871e-40	84.0808
chr18:12287205	2.40817	-2.27787	18.2274	1.03299e-41	1.91875e-40	84.0808
chr12:51850279	1.85659	2.22927	18.2273	1.03373e-41	1.92012e-40	84.0801
chr1:1214120	-2.19	-0.0293902	-18.2273	1.03384e-41	1.92032e-40	84.0799
chr1:77633125	2.20146	0.842561	18.2272	1.03392e-41	1.92045e-40	84.0799
chr16:87060139	-1.8672	-2.35665	-18.2272	1.03415e-41	1.92088e-40	84.0797
chr6:15464379	1.73195	0.165488	18.2272	1.03419e-41	1.92096e-40	84.0796
chr3:194269653	2.70659	-2.24329	18.2272	1.03425e-41	1.92106e-40	84.0796
chr14:91303808	2.07463	1.6372	18.2272	1.0343e-41	1.92114e-40	84.0795
chr2:227374309	-2.05988	1.76726	-18.2272	1.03432e-41	1.92117e-40	84.0795
chr1:39082782	1.52268	1.93366	18.2272	1.03438e-41	1.92127e-40	84.0794
chr15:101172216	-3.00573	1.0397	-18.2272	1.0344e-41	1.92131e-40	84.0794
chr4:2925247	3.69841	-1.25555	18.2272	1.03441e-41	1.92133e-40	84.0794
chr17:45899903	1.94317	1.58232	18.2271	1.03458e-41	1.92164e-40	84.0792
chr5:35230832	2.7261	-1.85207	18.2271	1.03458e-41	1.92164e-40	84.0792
chr16:73064722	3.60415	-1.65829	18.2271	1.03459e-41	1.92165e-40	84.0792
chr6:156949046	2.34695	-2.27348	18.2271	1.03471e-41	1.92186e-40	84.0791
chr8:85438930	2.44793	-1.42335	18.2271	1.0351e-41	1.92259e-40	84.0787
chr7:98755407	1.77427	-0.31628	18.2271	1.03512e-41	1.92262e-40	84.0787
chr16:54290525	2.85963	-2.62116	18.227	1.03517e-41	1.9227e-40	84.0787
chr8:22132265	2.05476	-0.50311	18.227	1.03543e-41	1.92318e-40	84.0784
chr8:116444909	3.50866	-1.78482	18.227	1.03552e-41	1.92334e-40	84.0783
chr6:41033902	2.49195	1.50573	18.227	1.0358e-41	1.92386e-40	84.0781
chr4:176149853	1.84646	1.0653	18.2269	1.03582e-41	1.92389e-40	84.078
chr1:227775025	2.69927	1.04524	18.2269	1.03596e-41	1.92414e-40	84.0779
chr5:97009718	-2.58439	0.447683	-18.2269	1.03597e-41	1.92416e-40	84.0779
chr13:48126174	2.18585	0.71061	18.2269	1.03622e-41	1.92461e-40	84.0777
chr2:215274953	2.53256	-0.212134	18.2269	1.03622e-41	1.92462e-40	84.0776
chr5:8059263	-3.71159	1.21104	-18.2269	1.03627e-41	1.92469e-40	84.0776
chr14:104170313	-2.63024	1.40122	-18.2269	1.03627e-41	1.92469e-40	84.0776
chr1:44813179	2.91463	-0.991463	18.2269	1.03629e-41	1.92473e-40	84.0776
chr10:101725040	1.93805	1.15476	18.2268	1.03663e-41	1.92536e-40	84.0773
chr7:70579979	2.46659	-0.203293	18.2268	1.03683e-41	1.92571e-40	84.0771
chr21:45411071	2.57098	0.30439	18.2268	1.0369e-41	1.92584e-40	84.077
chr20:51541140	-2.12012	-3.0475	-18.2268	1.03695e-41	1.92593e-40	84.0769
chr1:153545999	2.95293	-2.42293	18.2267	1.03714e-41	1.92628e-40	84.0768
chr11:9265943	2.89732	-1.70902	18.2267	1.03727e-41	1.92651e-40	84.0766
chr2:37655206	3.16012	-1.79762	18.2267	1.03743e-41	1.92681e-40	84.0765
chr8:38431414	-2.07427	-2.55726	-18.2266	1.03821e-41	1.92826e-40	84.0757
chr16:998068	-2.87024	0.480488	-18.2265	1.03858e-41	1.92894e-40	84.0754
chr2:28630072	1.93049	1.49622	18.2265	1.03872e-41	1.92919e-40	84.0752
chr2:125746576	2.88512	-0.649146	18.2265	1.03872e-41	1.92919e-40	84.0752
chr11:66954384	-1.65037	1.67762	-18.2265	1.03887e-41	1.92945e-40	84.0751
chr2:115234377	1.87732	2.42805	18.2265	1.03887e-41	1.92945e-40	84.0751
chr12:108833356	3.22122	-1.13805	18.2265	1.03889e-41	1.92949e-40	84.0751
chr19:7850282	3.29037	-1.48445	18.2263	1.04e-41	1.93155e-40	84.074
chr17:75680422	3.27695	1.14982	18.2263	1.04003e-41	1.93159e-40	84.074
chr5:154500007	2.22659	0.645122	18.2263	1.04009e-41	1.93169e-40	84.0739
chr4:3321035	-3.4761	1.48171	-18.2263	1.04023e-41	1.93195e-40	84.0738
chr22:35328779	-3.36232	1.21311	-18.2262	1.04051e-41	1.93246e-40	84.0735
chr12:49955465	2.33695	-2.36591	18.2262	1.0406e-41	1.93262e-40	84.0734
chr16:10629059	-2.68256	0.151768	-18.2262	1.04062e-41	1.93266e-40	84.0734
chr10:119517058	3.46012	-1.4725	18.2261	1.04118e-41	1.9337e-40	84.0729
chr1:184737661	1.97634	1.42207	18.2261	1.04147e-41	1.93423e-40	84.0726
chr16:57528767	3.46988	-2.00396	18.2261	1.04153e-41	1.93434e-40	84.0725
chr17:17810357	3.37707	-1.93488	18.226	1.04161e-41	1.93448e-40	84.0725
chr5:180684848	2.90037	0.982134	18.226	1.04165e-41	1.93455e-40	84.0724
chr8:6660611	-2.09902	0.517683	-18.226	1.04178e-41	1.93478e-40	84.0723
chr1:29555454	-3.48134	1.18884	-18.226	1.04183e-41	1.93488e-40	84.0722
chr20:35583966	-2.76549	1.95933	-18.226	1.04195e-41	1.93509e-40	84.0721
chr6:32097173	-1.8489	1.37665	-18.226	1.04215e-41	1.93546e-40	84.0719
chr9:136024931	1.94159	2.40274	18.2259	1.0422e-41	1.93554e-40	84.0719
chr5:176831464	1.83256	0.420793	18.2258	1.04292e-41	1.93687e-40	84.0712
chr1:228861226	3.48634	-1.71524	18.2258	1.04296e-41	1.93694e-40	84.0712
chr6:54020616	-3.07402	0.856402	-18.2258	1.04335e-41	1.93766e-40	84.0708
chr20:25233244	-2.77183	2.1825	-18.2257	1.04353e-41	1.93799e-40	84.0706
chr2:205776343	2.23793	-1.9186	18.2257	1.04365e-41	1.93821e-40	84.0705
chr6:35544698	3.23061	-1.27274	18.2257	1.04369e-41	1.93828e-40	84.0705
chr19:41127015	-3.28012	1.77982	-18.2257	1.04394e-41	1.93873e-40	84.0702
chr19:11361617	3.28427	-2.01896	18.2256	1.04435e-41	1.93951e-40	84.0698
chr21:42396946	-3.1889	2.09506	-18.2256	1.04442e-41	1.93963e-40	84.0698
chr8:140221402	-2.94512	1.94451	-18.2256	1.04443e-41	1.93963e-40	84.0698
chr12:113467348	3.20183	-2.8553	18.2255	1.0449e-41	1.9405e-40	84.0693
chr11:70790029	1.95671	1.43323	18.2254	1.04546e-41	1.94154e-40	84.0688
chr13:44373412	2.24415	-2.23573	18.2254	1.04562e-41	1.94183e-40	84.0686
chr11:2385378	-1.83585	2.04512	-18.2253	1.04631e-41	1.94311e-40	84.068
chr11:120327016	-2.22159	-2.34348	-18.2253	1.04641e-41	1.94328e-40	84.0679
chr20:10864202	-3.22476	0.621037	-18.2253	1.04647e-41	1.94339e-40	84.0678
chr2:231322311	-2.28988	1.44079	-18.2253	1.04666e-41	1.94374e-40	84.0676
chr8:24515139	-3.52451	1.48104	-18.2252	1.04687e-41	1.94413e-40	84.0674
chr5:978909	1.66195	1.33805	18.2252	1.04694e-41	1.94426e-40	84.0674
chr16:2125522	2.45195	-1.85732	18.2252	1.04728e-41	1.94487e-40	84.067
chr11:119363512	2.3072	-0.440305	18.2251	1.04751e-41	1.9453e-40	84.0668
chr7:96997877	3.55439	-1.69049	18.2251	1.04757e-41	1.94541e-40	84.0667
chr1:2505669	2.71146	-1.21427	18.2251	1.04759e-41	1.94543e-40	84.0667
chr4:184001083	-2.53	1.81146	-18.2251	1.04759e-41	1.94543e-40	84.0667
chr12:21436601	-3.58	1.63207	-18.2251	1.04779e-41	1.94579e-40	84.0665
chr14:23320741	2.14378	-0.317378	18.2251	1.04781e-41	1.94582e-40	84.0665
chr7:44105119	2.9472	-1.56018	18.225	1.048e-41	1.94617e-40	84.0663
chr1:11133093	2.52659	1.9111	18.225	1.04812e-41	1.9464e-40	84.0662
chr19:45395793	-3.06207	0.861402	-18.225	1.04827e-41	1.94666e-40	84.0661
chr6:150898444	2.42927	0.248171	18.225	1.04859e-41	1.94725e-40	84.0658
chr1:26849487	3.64732	-1.17817	18.225	1.0486e-41	1.94727e-40	84.0658
chr2:84434457	-2.84793	1.24055	-18.2249	1.04885e-41	1.94773e-40	84.0655
chr8:1759386	2.70634	0.277317	18.2249	1.04885e-41	1.94773e-40	84.0655
chr12:114686977	-1.87622	-2.79774	-18.2249	1.04893e-41	1.94788e-40	84.0655
chr6:99342238	-3.71341	1.27329	-18.2249	1.04901e-41	1.94801e-40	84.0654
chr1:226663141	2.16963	-2.54128	18.2249	1.04907e-41	1.94811e-40	84.0653
chr10:99977260	3.12366	-1.27598	18.2249	1.04918e-41	1.94831e-40	84.0652
chr6:12174709	2.40537	0.553415	18.2248	1.04936e-41	1.94864e-40	84.0651
chr18:77088137	3.66451	-1.22055	18.2248	1.04978e-41	1.94942e-40	84.0646
chr10:110078575	2.07598	1.32652	18.2247	1.05022e-41	1.95024e-40	84.0642
chr2:239280468	2.86354	-1.95567	18.2247	1.05024e-41	1.95026e-40	84.0642
chr22:38752304	-3.19427	0.81372	-18.2247	1.05044e-41	1.95062e-40	84.064
chr17:9004628	2.82256	-2.31848	18.2247	1.05052e-41	1.95078e-40	84.0639
chr16:88489117	2.00659	1.70354	18.2246	1.0506e-41	1.95091e-40	84.0639
chr4:17780293	2.08915	1.04128	18.2246	1.05077e-41	1.95122e-40	84.0637
chr1:41891572	-3.09463	-0.201951	-18.2246	1.05085e-41	1.95137e-40	84.0636
chr13:35772259	3.14268	-2.09476	18.2246	1.05085e-41	1.95137e-40	84.0636
chr10:48981399	2.20963	-2.42055	18.2246	1.05097e-41	1.95158e-40	84.0635
chr4:8267234	2.26195	-2.86463	18.2246	1.05111e-41	1.95184e-40	84.0634
chr4:24802995	-3.48244	1.54671	-18.2246	1.05118e-41	1.95195e-40	84.0633
chr1:39845470	-3.39037	1.23079	-18.2244	1.05189e-41	1.95327e-40	84.0626
chr8:42185570	-3.6111	1.47896	-18.2244	1.0519e-41	1.95328e-40	84.0626
chr20:38001032	1.69927	2.17732	18.2244	1.05192e-41	1.95332e-40	84.0626
chr3:55474420	2.66683	-1.42646	18.2244	1.052e-41	1.95347e-40	84.0625
chr6:4610340	2.90549	-1.49957	18.2244	1.05207e-41	1.95358e-40	84.0625
chr8:103375784	3.18366	-1.24378	18.2244	1.05224e-41	1.9539e-40	84.0623
chr21:16536825	-2.7172	-0.327256	-18.2244	1.05225e-41	1.95391e-40	84.0623
chr9:136996802	2.13329	-3.0853	18.2244	1.05226e-41	1.95393e-40	84.0623
chr16:81441284	3.46402	-1.38323	18.2244	1.05229e-41	1.95397e-40	84.0623
chr3:4866962	-2.60476	1.39848	-18.2244	1.05244e-41	1.95426e-40	84.0621
chr3:42657804	1.9611	0.3625	18.2244	1.05249e-41	1.95434e-40	84.0621
chr17:62629135	2.72915	-0.449817	18.2243	1.05281e-41	1.95492e-40	84.0618
chr2:239081735	2.70829	2.14598	18.2243	1.05285e-41	1.95499e-40	84.0617
chr19:17580891	-2.92195	1.71146	-18.2243	1.05303e-41	1.95532e-40	84.0616
chr14:75469843	-2.53183	2.01884	-18.2243	1.05305e-41	1.95535e-40	84.0615
chr8:10335401	2.78537	-2.00244	18.2243	1.05313e-41	1.95549e-40	84.0615
chr7:39014536	1.8822	0.293415	18.2242	1.05351e-41	1.95621e-40	84.0611
chr19:40689909	2.6372	-0.0635976	18.2241	1.05382e-41	1.95677e-40	84.0608
chr19:17943920	2.73195	0.388293	18.2241	1.05391e-41	1.95694e-40	84.0607
chr5:169647973	-2.33817	-0.728841	-18.2241	1.05413e-41	1.95734e-40	84.0605
chr10:86374607	-1.80988	2.00165	-18.2241	1.05423e-41	1.95752e-40	84.0604
chr11:66686560	3.06354	-1.48994	18.2241	1.05433e-41	1.95769e-40	84.0603
chr6:35522291	2.04329	0.914085	18.2241	1.05436e-41	1.95774e-40	84.0603
chr7:1403754	-1.91244	-2.22817	-18.224	1.05451e-41	1.95803e-40	84.0601
chr11:31805186	3.29159	-2.29433	18.224	1.05461e-41	1.9582e-40	84.0601
chr10:70603615	1.71817	0.131768	18.224	1.05473e-41	1.95842e-40	84.0599
chr3:170180238	-2.23415	-0.458902	-18.224	1.05485e-41	1.95863e-40	84.0598
chr6:2903708	2.17098	1.20232	18.224	1.05492e-41	1.95877e-40	84.0598
chr6:157148169	1.84646	1.73165	18.224	1.05494e-41	1.95878e-40	84.0597
chr19:14560699	-2.08659	-1.85427	-18.224	1.05506e-41	1.95901e-40	84.0596
chr8:130046146	-1.82927	-2.72098	-18.2239	1.05518e-41	1.95922e-40	84.0595
chr17:82316955	1.93098	0.484878	18.2239	1.0552e-41	1.95926e-40	84.0595
chr1:119730053	2.45195	-0.484268	18.2239	1.05546e-41	1.95974e-40	84.0592
chr10:3424656	3.02622	-2.15616	18.2239	1.05552e-41	1.95985e-40	84.0592
chr6:44201842	-2.6378	1.71768	-18.2239	1.05557e-41	1.95993e-40	84.0591
chr12:125124843	-2.33244	2.1728	-18.2239	1.05561e-41	1.95999e-40	84.0591
chr10:60733921	-2.69585	1.82037	-18.2238	1.0558e-41	1.96034e-40	84.0589
chr11:19680320	3.19232	-1.85067	18.2237	1.05677e-41	1.96214e-40	84.058
chr20:47334298	3.3528	-1.7214	18.2236	1.05713e-41	1.96281e-40	84.0577
chr7:157670686	2.66037	-0.0182317	18.2236	1.05715e-41	1.96284e-40	84.0576
chr2:174025135	2.44171	-2.61695	18.2236	1.05722e-41	1.96297e-40	84.0576
chr16:23254561	1.93244	-2.48098	18.2236	1.05731e-41	1.96313e-40	84.0575
chr10:397673	3.23634	-1.35256	18.2236	1.05759e-41	1.96365e-40	84.0572
chr9:112764921	2.1772	1.5714	18.2236	1.05763e-41	1.96371e-40	84.0572
chr2:19353669	3.04195	-1.97183	18.2235	1.05806e-41	1.96449e-40	84.0568
chr7:155807183	2.79049	-2.28073	18.2235	1.05806e-41	1.9645e-40	84.0568
chr22:36465693	2.42366	-2.33976	18.2233	1.05934e-41	1.96686e-40	84.0556
chr19:42285553	2.42707	-2.28939	18.2233	1.05945e-41	1.96706e-40	84.0555
chr6:10405056	2.29512	-2.69195	18.2232	1.05968e-41	1.96749e-40	84.0553
chr16:73064234	2.92256	-3.06835	18.2232	1.05972e-41	1.96755e-40	84.0552
chr1:53461220	1.82476	1.98823	18.2232	1.05977e-41	1.96764e-40	84.0552
chr16:54586190	-2.06049	0.180488	-18.2232	1.06004e-41	1.96815e-40	84.0549
chr1:3277591	1.68439	2.0678	18.2232	1.06009e-41	1.96822e-40	84.0549
chr16:81568889	2.80207	-1.98774	18.2232	1.06018e-41	1.96839e-40	84.0548
chr16:47664889	-2.73756	1.81232	-18.2231	1.06048e-41	1.96895e-40	84.0545
chr11:2169794	1.96329	0.0667683	18.2231	1.06054e-41	1.96905e-40	84.0544
chr2:161237304	2.54585	-0.391341	18.2231	1.06085e-41	1.96962e-40	84.0542
chr13:41456778	1.84366	-1.97805	18.223	1.06101e-41	1.96991e-40	84.054
chr16:89668663	-3.18683	-1.46171	-18.223	1.0613e-41	1.97044e-40	84.0537
chr2:235508938	-2.8961	1.64207	-18.223	1.06135e-41	1.97054e-40	84.0537
chr17:850830	-2.49061	1.8586	-18.223	1.0614e-41	1.97062e-40	84.0536
chr1:225941742	1.69098	2.49598	18.223	1.06143e-41	1.97068e-40	84.0536
chr9:137054595	1.91061	-1.84067	18.2229	1.06168e-41	1.97113e-40	84.0534
chr10:8055976	2.71195	-2.41402	18.2229	1.06187e-41	1.97147e-40	84.0532
chr17:40361526	2.40756	-0.0395122	18.2229	1.06191e-41	1.97155e-40	84.0532
chr17:68615041	-3.14988	1.96165	-18.2229	1.06199e-41	1.97169e-40	84.0531
chr17:9002571	2.96524	-2.3947	18.2228	1.06256e-41	1.97274e-40	84.0525
chr17:64720469	-2.65451	1.38189	-18.2228	1.06256e-41	1.97274e-40	84.0525
chr20:31637589	2.58573	0.204695	18.2227	1.06297e-41	1.97349e-40	84.0522
chr10:98412676	1.84427	2.53726	18.2227	1.06309e-41	1.97371e-40	84.052
chr18:65531237	1.81171	2.20915	18.2227	1.0631e-41	1.97372e-40	84.052
chr1:114620641	-2.82256	1.26604	-18.2227	1.06345e-41	1.97437e-40	84.0517
chr2:241216652	1.88268	0.842805	18.2226	1.06416e-41	1.97568e-40	84.051
chr4:23921573	2.97902	-1.17488	18.2226	1.06421e-41	1.97577e-40	84.051
chr16:83952776	3.0728	-3.00348	18.2225	1.06445e-41	1.97621e-40	84.0508
chr13:21986486	1.99561	1.93963	18.2225	1.06454e-41	1.97636e-40	84.0507
chr20:50234607	1.86524	1.88994	18.2225	1.06464e-41	1.97655e-40	84.0506
chr12:132407587	-1.85622	-0.175793	-18.2225	1.06472e-41	1.9767e-40	84.0505
chr17:79127075	1.9461	2.30512	18.2224	1.06507e-41	1.97733e-40	84.0502
chr22:46626283	-2.72	1.75	-18.2223	1.06582e-41	1.97873e-40	84.0495
chr7:151275433	1.85756	1.90159	18.2223	1.06585e-41	1.97877e-40	84.0495
chr1:234284753	1.72451	2.2447	18.2223	1.06604e-41	1.97912e-40	84.0493
chr20:19347942	-1.7589	0.697988	-18.2223	1.0661e-41	1.97922e-40	84.0492
chr7:157526962	1.58866	0.717012	18.2223	1.06611e-41	1.97924e-40	84.0492
chr17:76419749	2.43524	2.39445	18.2223	1.06615e-41	1.97931e-40	84.0492
chr8:142787244	3.42732	-1.15232	18.2222	1.06631e-41	1.9796e-40	84.049
chr5:171454709	2.30378	1.52823	18.2222	1.06642e-41	1.9798e-40	84.0489
chr14:51328213	-2.78585	0.676341	-18.2222	1.06662e-41	1.98017e-40	84.0487
chr11:31800712	3.09561	-2.23646	18.2222	1.06673e-41	1.98036e-40	84.0486
chr4:123401763	-3.21439	1.93268	-18.2221	1.06708e-41	1.98101e-40	84.0483
chr3:52484919	-2.14341	0.539024	-18.2221	1.06724e-41	1.9813e-40	84.0481
chr1:6461376	2.12622	1.41018	18.2221	1.06728e-41	1.98136e-40	84.0481
chr2:47033982	3.33329	-1.51628	18.2221	1.06729e-41	1.98139e-40	84.0481
chr3:9947070	3.83524	-2.0986	18.2221	1.06737e-41	1.98153e-40	84.048
chr15:95169890	-2.35549	2.60189	-18.2221	1.06743e-41	1.98164e-40	84.048
chr1:63314827	1.79549	0.205549	18.222	1.06762e-41	1.98198e-40	84.0478
chr16:11349508	2.9172	-1.95787	18.222	1.0677e-41	1.98212e-40	84.0477
chr1:62128965	-2.44951	2.36951	-18.222	1.06809e-41	1.98284e-40	84.0473
chr17:41613041	1.98341	-3.25427	18.2219	1.06837e-41	1.98336e-40	84.0471
chr2:174778769	-2.30927	1.12841	-18.2219	1.0684e-41	1.98342e-40	84.0471
chr3:50749283	-2.63646	0.952622	-18.2219	1.06861e-41	1.98379e-40	84.0469
chr1:206508564	2.56317	-1.77171	18.2219	1.06877e-41	1.98408e-40	84.0467
chr7:22445466	-2.09073	-2.63756	-18.2218	1.06902e-41	1.98454e-40	84.0465
chr13:114162188	-2.64354	-1.09506	-18.2218	1.06913e-41	1.98474e-40	84.0464
chr10:97164448	3.37634	-1.16415	18.2217	1.06984e-41	1.98606e-40	84.0457
chr1:43269556	1.62866	2.16274	18.2217	1.07003e-41	1.9864e-40	84.0455
chr8:23223507	-3.11134	1.88518	-18.2216	1.0703e-41	1.9869e-40	84.0453
chr6:5125873	1.8978	1.91622	18.2216	1.07035e-41	1.98699e-40	84.0452
chr12:128792053	-2.2889	0.370183	-18.2215	1.07084e-41	1.9879e-40	84.0448
chr6:11241887	3.56878	-1.37634	18.2215	1.07089e-41	1.98799e-40	84.0447
chr11:74085839	3.87878	-1.58085	18.2215	1.07102e-41	1.98821e-40	84.0446
chr22:39124660	2.01549	0.124939	18.2215	1.07103e-41	1.98822e-40	84.0446
chr1:243741206	-1.98171	2.77902	-18.2215	1.07111e-41	1.98837e-40	84.0445
chr11:64072084	-3.50085	1.24152	-18.2215	1.07123e-41	1.98858e-40	84.0444
chr16:55331745	3.47476	-1.5625	18.2215	1.07128e-41	1.98868e-40	84.0444
chr7:100894220	2.44402	0.411037	18.2215	1.07137e-41	1.98883e-40	84.0443
chr2:21966409	1.70098	0.00317073	18.2215	1.07142e-41	1.98893e-40	84.0442
chr8:125278479	3.02463	-1.6422	18.2214	1.07163e-41	1.98931e-40	84.044
chr7:24916768	2.50171	-1.37293	18.2213	1.07232e-41	1.99058e-40	84.0434
chr11:63762047	3.38634	-1.21561	18.2213	1.07253e-41	1.99096e-40	84.0432
chr14:70981507	-3.29329	1.63762	-18.2213	1.07272e-41	1.99132e-40	84.043
chr8:143772669	2.62061	0.633476	18.2213	1.07277e-41	1.9914e-40	84.043
chr18:58867677	3.41415	-1.71488	18.2212	1.07301e-41	1.99185e-40	84.0427
chr1:1200120	-1.96927	-0.217073	-18.2212	1.07306e-41	1.99194e-40	84.0427
chr17:41886194	-2.38463	2.00366	-18.2212	1.07319e-41	1.99216e-40	84.0426
chr15:79893057	-2.74537	2.07866	-18.2212	1.07336e-41	1.99249e-40	84.0424
chr2:217869293	1.7278	1.60549	18.2211	1.07359e-41	1.9929e-40	84.0422
chr15:74893674	2.76293	-0.344268	18.2211	1.0736e-41	1.99291e-40	84.0422
chr19:55359181	-2.66037	1.27774	-18.2211	1.07387e-41	1.99342e-40	84.0419
chr1:18882207	-2.17159	3.20067	-18.2211	1.07389e-41	1.99343e-40	84.0419
chr12:101642720	2.12756	-0.705976	18.2211	1.07396e-41	1.99357e-40	84.0419
chr7:5495361	2.67732	-0.76122	18.2211	1.07406e-41	1.99375e-40	84.0418
chr2:2657244	-2.3672	-0.121402	-18.221	1.0742e-41	1.99399e-40	84.0416
chr7:151851497	-2.06927	-2.03329	-18.221	1.07423e-41	1.99405e-40	84.0416
chr7:1897111	-2.33659	2.79451	-18.221	1.07432e-41	1.99421e-40	84.0415
chr3:188991134	1.78146	2.17305	18.221	1.0744e-41	1.99435e-40	84.0415
chr8:48101252	2.36793	-2.14957	18.221	1.07459e-41	1.99471e-40	84.0413
chr22:39625991	1.90207	-1.67421	18.221	1.07472e-41	1.99494e-40	84.0412
chr1:3067492	2.22817	-2.5053	18.221	1.07474e-41	1.99497e-40	84.0411
chr1:30950175	-2.74305	2.62006	-18.2209	1.07486e-41	1.99518e-40	84.041
chr9:133702108	-3.32634	1.09415	-18.2209	1.07505e-41	1.99554e-40	84.0408
chr16:1532104	2.70793	-1.26713	18.2209	1.07529e-41	1.99598e-40	84.0406
chr5:132822867	2.08268	-1.40305	18.2209	1.07531e-41	1.996e-40	84.0406
chr2:1827962	2.12293	2.08024	18.2208	1.07559e-41	1.99653e-40	84.0403
chr9:970568	3.25951	-2.53683	18.2208	1.0758e-41	1.99691e-40	84.0402
chr18:75638713	2.31744	-2.2103	18.2208	1.07584e-41	1.99698e-40	84.0401
chr5:53883317	2.44171	-0.192195	18.2208	1.07587e-41	1.99703e-40	84.0401
chr10:125014975	2.42683	1.48878	18.2208	1.07609e-41	1.99743e-40	84.0399
chr16:55331930	3.48378	-1.86604	18.2207	1.07626e-41	1.99775e-40	84.0397
chr13:110352893	2.55146	-0.285488	18.2207	1.07649e-41	1.99816e-40	84.0395
chr6:7468904	1.89037	-2.65457	18.2207	1.07653e-41	1.99824e-40	84.0395
chr4:8725291	2.63085	-1.45213	18.2207	1.07654e-41	1.99824e-40	84.0395
chr10:46070211	3.27159	-1.63274	18.2207	1.07664e-41	1.99842e-40	84.0394
chr1:164576159	2.18561	1.19963	18.2207	1.07667e-41	1.99847e-40	84.0394
chr5:167820672	-2.93634	1.11829	-18.2207	1.07674e-41	1.99861e-40	84.0393
chr3:66475613	-3.17256	0.869329	-18.2206	1.07686e-41	1.99881e-40	84.0392
chr7:151412822	1.6928	1.43213	18.2206	1.07689e-41	1.99886e-40	84.0391
chr6:83431449	2.65049	-1.69354	18.2206	1.07697e-41	1.99901e-40	84.0391
chr8:1880355	-2.48537	1.97134	-18.2206	1.07717e-41	1.99937e-40	84.0389
chr6:169663763	-2.5211	1.94409	-18.2205	1.07744e-41	1.99987e-40	84.0386
chr20:53872710	-2.72561	0.442439	-18.2205	1.07765e-41	2.00026e-40	84.0384
chr7:106064998	3.49	-1.61817	18.2205	1.07773e-41	2.0004e-40	84.0384
chr6:111581408	-2.07793	-0.115549	-18.2205	1.07792e-41	2.00075e-40	84.0382
chr10:22334107	2.81098	-0.456098	18.2205	1.07794e-41	2.00078e-40	84.0382
chr4:183411459	-3.48195	1.16951	-18.2204	1.07821e-41	2.00127e-40	84.0379
chr2:222554657	1.88805	1.73963	18.2204	1.0783e-41	2.00143e-40	84.0378
chr5:2740842	-2.64707	-0.277195	-18.2204	1.07831e-41	2.00146e-40	84.0378
chr10:50512209	2.15024	1.96402	18.2204	1.07871e-41	2.00219e-40	84.0375
chr5:68963441	1.87707	1.08707	18.2203	1.07882e-41	2.00238e-40	84.0374
chr7:34277183	-2.13439	1.79549	-18.2203	1.07889e-41	2.0025e-40	84.0373
chr16:54938182	3.56537	-1.69768	18.2203	1.07896e-41	2.00263e-40	84.0372
chr6:142207554	2.46098	0.243415	18.2203	1.0791e-41	2.00288e-40	84.0371
chr5:142874735	-2.89378	0.356402	-18.2203	1.07926e-41	2.00318e-40	84.0369
chr11:69485951	1.71622	2.24457	18.2203	1.0794e-41	2.00344e-40	84.0368
chr7:151755039	2.11037	2.10287	18.2202	1.07941e-41	2.00345e-40	84.0368
chr10:96634212	1.50878	3.00012	18.2202	1.07996e-41	2.00445e-40	84.0363
chr19:31352975	3.18134	-2.30933	18.2201	1.08015e-41	2.00481e-40	84.0361
chr10:124541213	2.46159	1.78823	18.2201	1.08016e-41	2.00482e-40	84.0361
chr2:104746434	1.95244	1.55683	18.2201	1.08026e-41	2.00501e-40	84.036
chr9:100428147	2.91012	-1.63128	18.2201	1.08031e-41	2.00509e-40	84.036
chr1:116534427	2.61622	0.930671	18.22	1.08087e-41	2.00613e-40	84.0355
chr19:5131363	2.76634	-1.65085	18.22	1.08117e-41	2.00668e-40	84.0352
chr22:42640197	2.91817	1.4597	18.2199	1.08143e-41	2.00715e-40	84.0349
chr7:102220646	-2.55634	1.98988	-18.2199	1.08153e-41	2.00733e-40	84.0348
chr1:20301962	2.17439	0.188537	18.2199	1.08161e-41	2.00748e-40	84.0348
chr7:41706623	1.66317	1.94537	18.2199	1.08166e-41	2.00757e-40	84.0347
chr17:82234360	2.1911	0.323598	18.2199	1.08172e-41	2.00766e-40	84.0347
chr9:22005433	-2.54232	-0.40811	-18.2199	1.08187e-41	2.00794e-40	84.0345
chr9:14203542	-3.69549	1.39079	-18.2199	1.082e-41	2.00817e-40	84.0344
chr2:166465782	1.87049	1.01341	18.2198	1.08209e-41	2.00834e-40	84.0343
chr6:128882741	2.51244	-0.713293	18.2198	1.08212e-41	2.00839e-40	84.0343
chr22:19184942	1.73524	2.06543	18.2198	1.08231e-41	2.00875e-40	84.0341
chr14:57482238	2.27585	-1.22646	18.2198	1.08243e-41	2.00896e-40	84.034
chr1:168135685	2.39549	-1.7547	18.2198	1.08244e-41	2.00897e-40	84.034
chr14:103729333	-3.39585	1.14829	-18.2198	1.08269e-41	2.00943e-40	84.0338
chr5:887209	-2.15122	2.62244	-18.2197	1.08282e-41	2.00967e-40	84.0336
chr12:132559232	-3.10841	0.182134	-18.2197	1.08289e-41	2.00979e-40	84.0336
chr10:21509597	1.98659	2.18768	18.2197	1.08327e-41	2.01049e-40	84.0332
chr16:73066020	3.55841	-2.34811	18.2197	1.08328e-41	2.0105e-40	84.0332
chr11:59786970	-2.75232	-2.12238	-18.2196	1.08343e-41	2.01077e-40	84.0331
chr11:120331346	2.11012	1.53884	18.2196	1.08358e-41	2.01106e-40	84.0329
chr5:180739491	1.76427	2.46457	18.2196	1.08363e-41	2.01114e-40	84.0329
chr2:215393706	1.96866	2.32762	18.2196	1.08379e-41	2.01143e-40	84.0328
chr14:49993172	1.97512	1.38902	18.2196	1.0838e-41	2.01143e-40	84.0327
chr17:42553777	1.88951	-0.527439	18.2196	1.08406e-41	2.01191e-40	84.0325
chr4:3484254	-3.97122	1.21329	-18.2195	1.08411e-41	2.01201e-40	84.0325
chr12:26630682	2.28829	2.10122	18.2195	1.08418e-41	2.01212e-40	84.0324
chr4:185727085	1.88793	1.74567	18.2195	1.08437e-41	2.01248e-40	84.0322
chr22:27642272	2.02561	0.185122	18.2195	1.08447e-41	2.01266e-40	84.0321
chr4:8231472	2.67354	2.39274	18.2194	1.08482e-41	2.01331e-40	84.0318
chr1:22216373	1.90646	-0.259573	18.2194	1.08485e-41	2.01335e-40	84.0318
chr8:24998185	2.4422	-1.74354	18.2194	1.08489e-41	2.01341e-40	84.0317
chr6:44126443	3.16561	-2.43098	18.2194	1.08503e-41	2.01367e-40	84.0316
chr4:108917421	3.04902	-0.699878	18.2194	1.08511e-41	2.01382e-40	84.0315
chr12:65533664	2.43817	1.93823	18.2193	1.08585e-41	2.01518e-40	84.0309
chr7:6154154	2.42	1.26585	18.2193	1.0859e-41	2.01527e-40	84.0308
chr3:48799192	-3.36634	1.48244	-18.2192	1.08632e-41	2.01605e-40	84.0304
chr6:44135495	-3.58037	1.5225	-18.2192	1.08648e-41	2.01633e-40	84.0303
chr11:79486499	1.95841	1.56006	18.2192	1.08651e-41	2.01638e-40	84.0302
chr12:25526794	2.04341	1.69341	18.2192	1.08674e-41	2.0168e-40	84.03
chr6:33304358	2.82732	-0.73561	18.2191	1.08696e-41	2.01721e-40	84.0298
chrX:39821937	2.20927	-0.993415	18.2191	1.08727e-41	2.01778e-40	84.0295
chr2:62964230	-2.51012	1.66006	-18.219	1.08749e-41	2.01818e-40	84.0293
chr14:72715019	2.11793	2.22835	18.219	1.08755e-41	2.0183e-40	84.0293
chr6:1621467	2.22976	2.54902	18.2189	1.08811e-41	2.01933e-40	84.0288
chr1:95042379	3.5639	-0.77439	18.2189	1.08813e-41	2.01935e-40	84.0288
chr6:39882836	2.56634	-0.443293	18.2189	1.08829e-41	2.01965e-40	84.0286
chr17:50835403	2.6028	-1.43652	18.2189	1.08845e-41	2.01995e-40	84.0285
chr2:217898159	-3.2528	1.53238	-18.2189	1.0886e-41	2.02022e-40	84.0283
chr11:1743923	2.43671	-0.00347561	18.2189	1.08862e-41	2.02025e-40	84.0283
chr19:53340832	1.92732	1.21232	18.2189	1.08869e-41	2.02038e-40	84.0282
chr2:17800252	2.29171	0.352805	18.2189	1.0887e-41	2.02038e-40	84.0282
chr15:40313586	-2.50793	1.38713	-18.2188	1.08876e-41	2.02048e-40	84.0282
chr1:30719720	1.93366	-1.14524	18.2188	1.08887e-41	2.02069e-40	84.0281
chr5:132761536	2.11171	2.53854	18.2188	1.08892e-41	2.02077e-40	84.028
chr2:65070706	2.02561	-0.907073	18.2188	1.08896e-41	2.02085e-40	84.028
chr10:69494923	-3.00183	1.85372	-18.2188	1.08921e-41	2.02131e-40	84.0278
chr1:17359313	2.26598	0.4375	18.2188	1.08932e-41	2.02149e-40	84.0277
chr9:126606120	-2.5928	2.31201	-18.2188	1.08934e-41	2.02153e-40	84.0276
chr1:44682328	-2.15012	-0.970671	-18.2188	1.08937e-41	2.02158e-40	84.0276
chr19:41134728	-2.82427	0.338963	-18.2187	1.08957e-41	2.02194e-40	84.0274
chr17:17810621	3.61744	-1.7964	18.2187	1.08982e-41	2.02241e-40	84.0272
chr22:50552327	2.00902	1.32963	18.2187	1.08988e-41	2.02251e-40	84.0272
chr22:32790050	2.31293	0.985488	18.2187	1.08989e-41	2.02253e-40	84.0271
chr5:170784018	3.41768	-1.71287	18.2187	1.0899e-41	2.02254e-40	84.0271
chr3:62377398	3.19378	-2.47299	18.2186	1.09042e-41	2.0235e-40	84.0267
chr20:57580432	2.60354	1.83348	18.2185	1.09102e-41	2.0246e-40	84.0261
chr7:151081286	3.23171	-1.5428	18.2185	1.09107e-41	2.0247e-40	84.0261
chr8:19084973	-2.88915	-0.35628	-18.2185	1.09123e-41	2.02499e-40	84.0259
chr15:96329279	2.94768	-1.72591	18.2185	1.09132e-41	2.02515e-40	84.0258
chr1:10644828	-2.58317	2.32402	-18.2185	1.09136e-41	2.02522e-40	84.0258
chr11:1918241	2.29561	-0.196829	18.2184	1.09149e-41	2.02544e-40	84.0257
chr1:2406059	2.30146	0.698902	18.2184	1.09159e-41	2.02563e-40	84.0256
chr16:1743486	3.04122	0.289268	18.2184	1.0918e-41	2.02601e-40	84.0254
chr5:132410370	-2.0311	-3.02628	-18.2184	1.09187e-41	2.02614e-40	84.0253
chr7:714271	1.85171	0.934634	18.2184	1.09193e-41	2.02625e-40	84.0253
chrX:133989414	2.39646	-0.288354	18.2184	1.09195e-41	2.02627e-40	84.0253
chr17:45131853	1.66463	-2.92549	18.2184	1.09197e-41	2.02631e-40	84.0252
chr16:54936902	3.57793	-2.06896	18.2183	1.09219e-41	2.02672e-40	84.025
chr12:127146624	2.83817	-0.635061	18.2183	1.09238e-41	2.02706e-40	84.0249
chr5:136734767	2.01744	1.58689	18.2183	1.09251e-41	2.0273e-40	84.0247
chr7:105024362	-2.17683	2.15244	-18.2183	1.09254e-41	2.02734e-40	84.0247
chr4:183765509	-2.83976	-0.226829	-18.2183	1.09277e-41	2.02777e-40	84.0245
chr3:56683529	1.96293	-1.4611	18.2182	1.0931e-41	2.02838e-40	84.0242
chr17:47709147	3.59634	-1.73634	18.2182	1.09325e-41	2.02864e-40	84.0241
chr7:1081958	3.19793	-0.137378	18.2182	1.09334e-41	2.02881e-40	84.024
chr2:222294050	3.0678	-2.1439	18.2181	1.09384e-41	2.02973e-40	84.0235
chr12:57609476	2.55256	-0.213354	18.2181	1.09387e-41	2.02978e-40	84.0235
chr6:100458254	-2.71951	-1.67927	-18.2181	1.09388e-41	2.0298e-40	84.0235
chr11:134150786	-1.79207	0.997988	-18.2181	1.09401e-41	2.03003e-40	84.0234
chr2:129758685	1.84415	-2.69341	18.218	1.09435e-41	2.03066e-40	84.0231
chr1:44542665	2.27841	0.922378	18.218	1.09468e-41	2.03127e-40	84.0228
chr9:97851099	2.52195	-1.59866	18.218	1.09478e-41	2.03144e-40	84.0227
chr10:71301247	-2.91402	1.72555	-18.2179	1.09505e-41	2.03194e-40	84.0224
chr6:150598583	1.72171	0.650732	18.2179	1.09517e-41	2.03215e-40	84.0223
chr11:66316430	2.32537	1.5639	18.2179	1.09534e-41	2.03247e-40	84.0221
chr1:156501818	2.32866	-2.57433	18.2179	1.09537e-41	2.03252e-40	84.0221
chr5:3597196	2.72793	-2.56579	18.2178	1.09553e-41	2.03281e-40	84.022
chr2:7881456	-1.92902	0.280366	-18.2178	1.0956e-41	2.03293e-40	84.0219
chr1:36125714	2.25524	-2.0336	18.2178	1.0957e-41	2.03312e-40	84.0218
chr1:93702111	3.30061	-1.34079	18.2178	1.0957e-41	2.03312e-40	84.0218
chr3:143081985	-3.1911	1.55165	-18.2178	1.09573e-41	2.03316e-40	84.0218
chr8:20285093	2.44293	1.83976	18.2178	1.0961e-41	2.03384e-40	84.0215
chr2:7284540	1.86841	1.81604	18.2177	1.09654e-41	2.03466e-40	84.0211
chr6:6000838	2.37073	-1.76	18.2177	1.0966e-41	2.03475e-40	84.021
chr20:50277159	1.87402	1.65079	18.2176	1.09701e-41	2.03552e-40	84.0206
chr6:14211912	2.3128	-2.83823	18.2176	1.09737e-41	2.03617e-40	84.0203
chr8:143043208	2.68817	-0.114695	18.2175	1.09762e-41	2.03663e-40	84.0201
chr16:2526429	-3.47707	1.38683	-18.2175	1.09773e-41	2.03683e-40	84.02
chr3:135217584	-2.76573	1.61494	-18.2175	1.0978e-41	2.03695e-40	84.0199
chr2:102684296	1.94963	2.34067	18.2175	1.09794e-41	2.0372e-40	84.0198
chr14:21997463	2.50512	-1.85024	18.2175	1.09814e-41	2.03758e-40	84.0196
chr1:10765468	-3.52488	1.26073	-18.2174	1.0983e-41	2.03787e-40	84.0195
chr15:68575272	2.66256	-0.985305	18.2174	1.09862e-41	2.03846e-40	84.0192
chr15:81322235	3.32317	-1.35256	18.2174	1.09865e-41	2.0385e-40	84.0191
chr9:98380298	2.61902	-2.20659	18.2174	1.09866e-41	2.03852e-40	84.0191
chr8:22566829	2.36866	-0.0659146	18.2174	1.09879e-41	2.03875e-40	84.019
chr5:3489425	-2.66317	1.18037	-18.2174	1.0988e-41	2.03877e-40	84.019
chr5:179819715	3.51305	-2.1147	18.2173	1.09916e-41	2.03944e-40	84.0187
chr1:30950224	-3.13293	2.13659	-18.2173	1.09923e-41	2.03955e-40	84.0186
chr16:15502530	2.24683	-2.88159	18.2173	1.09933e-41	2.03973e-40	84.0185
chr7:151056912	3.39902	-1.57317	18.2173	1.09939e-41	2.03984e-40	84.0185
chr16:31130090	-2.44317	-1.7461	-18.2172	1.09971e-41	2.04043e-40	84.0182
chr10:74153827	-3.37829	1.72744	-18.2172	1.09992e-41	2.04082e-40	84.018
chr17:2690482	-2.54232	0.655549	-18.2172	1.09998e-41	2.04092e-40	84.0179
chr9:90805196	-2.85512	-0.205854	-18.2171	1.10036e-41	2.04161e-40	84.0176
chr1:1616608	2.69049	-1.82341	18.2171	1.10036e-41	2.04161e-40	84.0176
chr8:134478450	2.02805	2.35329	18.2171	1.10041e-41	2.04171e-40	84.0175
chrX:31071468	-2.8139	1.89768	-18.2171	1.1005e-41	2.04187e-40	84.0174
chr2:110980055	2.69732	0.04	18.2171	1.10071e-41	2.04225e-40	84.0173
chr1:7755982	1.80915	1.64006	18.2171	1.10073e-41	2.04227e-40	84.0172
chr17:50199367	2.78183	-1.19457	18.217	1.10093e-41	2.04265e-40	84.0171
chr3:109330734	2.0039	0.872073	18.217	1.10099e-41	2.04275e-40	84.017
chr5:179606017	-2.71512	2.26573	-18.217	1.10102e-41	2.04281e-40	84.017
chr5:119328822	-2.9461	1.60841	-18.217	1.10104e-41	2.04284e-40	84.017
chr13:100517605	-2.99305	1.49604	-18.217	1.10122e-41	2.04316e-40	84.0168
chr10:60661927	3.35902	-1.39122	18.217	1.1013e-41	2.0433e-40	84.0167
chr6:11288347	2.87512	0.483293	18.217	1.10135e-41	2.0434e-40	84.0167
chr17:2702605	-2.27573	1.90384	-18.2169	1.10172e-41	2.04407e-40	84.0163
chr4:100063608	2.24317	-1.28598	18.2169	1.10197e-41	2.04453e-40	84.0161
chr17:39921545	-2.98756	0.134512	-18.2169	1.1021e-41	2.04476e-40	84.016
chr2:178331840	-3.03207	1.79726	-18.2168	1.1025e-41	2.04551e-40	84.0156
chr12:120091722	-2.76366	1.40207	-18.2168	1.10251e-41	2.04551e-40	84.0156
chr3:184171697	3.36366	-1.80805	18.2168	1.1026e-41	2.04568e-40	84.0155
chr10:95711214	2.08171	1.3439	18.2168	1.10264e-41	2.04574e-40	84.0155
chr3:196262424	-2.60159	1.02896	-18.2168	1.10287e-41	2.04618e-40	84.0153
chr1:2226984	2.12866	-2.31799	18.2167	1.10293e-41	2.04627e-40	84.0152
chr16:67396696	3.425	-1.28872	18.2167	1.10347e-41	2.04727e-40	84.0148
chr17:49890701	2.36073	-2.23024	18.2167	1.10349e-41	2.0473e-40	84.0147
chr14:25051036	2.01207	-2.99274	18.2166	1.10364e-41	2.04758e-40	84.0146
chr15:101174835	-1.72	2.81146	-18.2166	1.10368e-41	2.04765e-40	84.0146
chr16:89529470	2.38829	0.987561	18.2166	1.10379e-41	2.04784e-40	84.0145
chr14:103704905	3.01744	-1.8575	18.2166	1.10382e-41	2.04789e-40	84.0144
chr5:131994444	1.74451	1.94482	18.2166	1.10393e-41	2.0481e-40	84.0143
chr17:67140395	3.74378	-1.52104	18.2166	1.10397e-41	2.04817e-40	84.0143
chr15:79468426	1.96268	2.31829	18.2166	1.10406e-41	2.04832e-40	84.0142
chr1:208186089	2.34171	1.03293	18.2165	1.1043e-41	2.04876e-40	84.014
chr5:912691	-3.57049	1.66012	-18.2165	1.10433e-41	2.04881e-40	84.014
chr19:42199399	-3.26683	0.371951	-18.2165	1.10462e-41	2.04934e-40	84.0137
chr6:160988479	3.05805	-0.760732	18.2164	1.10503e-41	2.0501e-40	84.0133
chr7:122328244	-2.78195	0.86622	-18.2164	1.10513e-41	2.05028e-40	84.0132
chr14:97977994	-3.6972	1.0953	-18.2164	1.10561e-41	2.05116e-40	84.0128
chr2:205752115	2.7322	1.55524	18.2163	1.10602e-41	2.05193e-40	84.0124
chr11:119031641	1.70366	0.728415	18.2163	1.10622e-41	2.05229e-40	84.0123
chr8:143174233	-2.72841	1.80421	-18.2163	1.10628e-41	2.0524e-40	84.0122
chr6:28693382	3.38756	-1.52695	18.2162	1.10634e-41	2.0525e-40	84.0122
chr19:16110844	1.8889	-0.0829878	18.2162	1.1064e-41	2.05261e-40	84.0121
chr7:28230532	2.26341	0.379634	18.2162	1.10662e-41	2.05301e-40	84.0119
chr9:87259051	2.0939	1.99927	18.2162	1.10672e-41	2.05319e-40	84.0118
chr7:96997700	3.76122	-1.37817	18.2162	1.10681e-41	2.05335e-40	84.0117
chr6:109450011	-2.41256	1.6014	-18.2162	1.10688e-41	2.05346e-40	84.0117
chr10:10476290	2.77049	-1.35683	18.2162	1.1069e-41	2.05351e-40	84.0116
chr1:16928078	-1.78939	1.92762	-18.2162	1.10697e-41	2.05362e-40	84.0116
chr8:93330842	-3.03805	1.49451	-18.2161	1.10709e-41	2.05385e-40	84.0115
chr20:61394049	-3.56171	1.17354	-18.2161	1.10725e-41	2.05414e-40	84.0113
chr3:189840029	-3.57073	1.64744	-18.2161	1.10739e-41	2.05439e-40	84.0112
chr19:800919	2.76183	-2.19189	18.2161	1.10762e-41	2.0548e-40	84.011
chr2:27717170	2.43293	-0.722073	18.216	1.1077e-41	2.05495e-40	84.0109
chr17:29092247	-2.55451	1.26506	-18.216	1.10774e-41	2.05502e-40	84.0109
chr1:175193413	2.67585	-2.67159	18.216	1.10778e-41	2.05508e-40	84.0109
chr19:10353332	3.61854	-2.12854	18.216	1.10782e-41	2.05517e-40	84.0108
chr5:177357714	-3.10122	0.107927	-18.216	1.10785e-41	2.05522e-40	84.0108
chrX:45781408	1.96439	1.23183	18.216	1.1081e-41	2.05567e-40	84.0106
chr10:100528913	-1.8972	-2.77262	-18.2159	1.10846e-41	2.05633e-40	84.0102
chr11:86799973	2.09561	-2.6572	18.2159	1.1085e-41	2.0564e-40	84.0102
chr22:27614532	2.2711	-2.95726	18.2159	1.10853e-41	2.05645e-40	84.0102
chr11:64071976	-2.36927	2.13671	-18.2159	1.10855e-41	2.05648e-40	84.0102
chr11:75509258	1.91976	2.3639	18.2159	1.10898e-41	2.05727e-40	84.0098
chr7:101240217	1.93439	2.65317	18.2158	1.10905e-41	2.05739e-40	84.0097
chr16:85258755	-2.58268	-0.576463	-18.2158	1.1094e-41	2.05803e-40	84.0094
chr7:149764432	2.73829	-0.0145122	18.2157	1.10977e-41	2.05872e-40	84.0091
chr12:57626811	2.1378	-1.70963	18.2157	1.10982e-41	2.05881e-40	84.009
chr1:3188479	-2.90341	0.792927	-18.2157	1.10997e-41	2.05908e-40	84.0089
chr6:2579357	1.86512	2.94183	18.2156	1.11053e-41	2.06012e-40	84.0084
chr1:175500123	1.98549	1.31506	18.2156	1.11081e-41	2.06063e-40	84.0081
chr11:134040516	1.50573	1.29945	18.2156	1.11098e-41	2.06093e-40	84.008
chr5:151211179	2.98207	-2.14421	18.2156	1.11102e-41	2.06102e-40	84.0079
chr3:111712654	1.9561	0.716829	18.2155	1.1112e-41	2.06134e-40	84.0078
chr5:16628459	2.08817	1.2925	18.2155	1.11121e-41	2.06135e-40	84.0078
chr2:222302018	3.51756	-1.88232	18.2155	1.11153e-41	2.06193e-40	84.0075
chr1:226109586	1.8622	-2.7922	18.2155	1.11158e-41	2.06202e-40	84.0074
chr18:48592650	2.77573	-0.186037	18.2154	1.11178e-41	2.0624e-40	84.0072
chr8:13096522	3.34707	-1.07488	18.2154	1.1119e-41	2.0626e-40	84.0071
chr7:159031299	2.45549	-1.10128	18.2154	1.11209e-41	2.06295e-40	84.007
chr15:31605733	3.3339	-1.47671	18.2154	1.11215e-41	2.06307e-40	84.0069
chr16:73846651	2.0361	1.53951	18.2154	1.11219e-41	2.06312e-40	84.0069
chr15:67804784	2.16378	0.865183	18.2154	1.11225e-41	2.06324e-40	84.0068
chr9:129109738	1.95805	-3.07805	18.2153	1.11262e-41	2.06391e-40	84.0065
chr2:236040741	1.98793	1.38177	18.2153	1.11267e-41	2.06399e-40	84.0065
chr11:9347345	3.24902	-1.92756	18.2153	1.11281e-41	2.06425e-40	84.0063
chr16:58462765	2.19329	1.06787	18.2153	1.11284e-41	2.0643e-40	84.0063
chr22:37362588	1.8672	0.84872	18.2153	1.11299e-41	2.06457e-40	84.0062
chr11:122862037	3.11537	-1.78598	18.2153	1.11306e-41	2.06471e-40	84.0061
chr16:11550929	-3.21476	1.31848	-18.2152	1.11328e-41	2.06511e-40	84.0059
chr16:2206334	1.89317	-0.98378	18.2152	1.11364e-41	2.06576e-40	84.0056
chr7:1012918	2.67305	-1.01726	18.2152	1.11364e-41	2.06576e-40	84.0056
chr17:2016691	-3.47817	1.26713	-18.2152	1.1137e-41	2.06587e-40	84.0055
chr2:53971846	2.44805	-1.77768	18.2151	1.11385e-41	2.06613e-40	84.0054
chr19:2723182	1.92537	0.132805	18.2151	1.11387e-41	2.06617e-40	84.0054
chr14:61812276	2.60354	-0.263354	18.2151	1.11423e-41	2.06684e-40	84.005
chr22:36431084	2.00488	0.354878	18.2151	1.1143e-41	2.06696e-40	84.005
chr1:115545879	3.74061	-1.94238	18.215	1.11453e-41	2.06739e-40	84.0048
chr4:37602793	1.65829	1.67939	18.215	1.11465e-41	2.06759e-40	84.0047
chr16:15146449	-2.31293	2.21159	-18.215	1.11477e-41	2.06782e-40	84.0046
chr10:131652254	-2.9139	0.151951	-18.215	1.11503e-41	2.06829e-40	84.0043
chr7:75559838	2.49488	1.95951	18.215	1.11517e-41	2.06855e-40	84.0042
chr18:79480699	1.8578	2.48439	18.2149	1.11522e-41	2.06863e-40	84.0042
chr2:110770474	-3.69671	1.49652	-18.2149	1.11536e-41	2.06889e-40	84.004
chr12:52321563	-2.08415	-1.39646	-18.2149	1.1154e-41	2.06895e-40	84.004
chr10:8473331	2.54341	0.814756	18.2149	1.11559e-41	2.0693e-40	84.0038
chr5:135379790	2.94037	-1.19445	18.2149	1.11563e-41	2.06938e-40	84.0038
chr3:158701965	-2.52963	1.86165	-18.2148	1.11592e-41	2.06991e-40	84.0035
chr20:41749367	1.74476	1.06299	18.2148	1.11616e-41	2.07034e-40	84.0033
chr3:13793397	-3.09622	2.06579	-18.2148	1.11624e-41	2.07048e-40	84.0032
chr13:106161400	-2.96793	1.11835	-18.2148	1.11627e-41	2.07054e-40	84.0032
chr6:168692390	1.85037	1.05762	18.2148	1.11629e-41	2.07057e-40	84.0032
chr15:95264971	-2.73146	2.20976	-18.2148	1.11632e-41	2.07061e-40	84.0032
chr6:170067536	2.39451	1.42104	18.2147	1.11672e-41	2.07135e-40	84.0028
chr22:39415254	-3.27732	1.3628	-18.2147	1.11673e-41	2.07136e-40	84.0028
chr11:856987	-2.54963	2.2725	-18.2147	1.11708e-41	2.07201e-40	84.0025
chr11:2575303	-3.45402	1.41238	-18.2147	1.11711e-41	2.07206e-40	84.0025
chr19:1257347	2.37646	0.160549	18.2146	1.11737e-41	2.07254e-40	84.0022
chr17:47708736	3.07976	-1.28902	18.2146	1.11755e-41	2.07286e-40	84.0021
chr7:41047608	-1.67463	-0.497439	-18.2146	1.11787e-41	2.07346e-40	84.0018
chr17:81433846	1.77476	1.47018	18.2146	1.11789e-41	2.0735e-40	84.0018
chr5:135191062	2.35354	-1.65665	18.2146	1.11792e-41	2.07353e-40	84.0017
chr8:24299883	1.68963	-2.92848	18.2145	1.11806e-41	2.07379e-40	84.0016
chr11:95150230	2.79915	-1.90165	18.2145	1.11823e-41	2.0741e-40	84.0015
chr1:31670917	-2.5972	1.51348	-18.2144	1.1187e-41	2.07497e-40	84.001
chr11:122230224	-2.34866	2.33128	-18.2144	1.11894e-41	2.0754e-40	84.0008
chr6:126532014	-2.86927	0.996341	-18.2144	1.11918e-41	2.07585e-40	84.0006
chr12:54027747	-2.32817	1.47665	-18.2144	1.11924e-41	2.07594e-40	84.0006
chr1:25618247	1.71171	-3.09805	18.2143	1.11961e-41	2.07662e-40	84.0002
chr11:64567833	2.03378	2.0097	18.2143	1.11967e-41	2.07674e-40	84.0002
chr6:150302229	2.26451	1.55945	18.2143	1.11975e-41	2.07689e-40	84.0001
chr5:252530	-4.07976	0.258902	-18.2143	1.11979e-41	2.07696e-40	84.0001
chr19:45385806	-1.95561	-3.44256	-18.2143	1.11992e-41	2.07719e-40	84
chr13:32060477	-3.20317	1.31915	-18.2143	1.11993e-41	2.0772e-40	83.9999
chr5:176816011	1.77354	0.16372	18.2143	1.11996e-41	2.07725e-40	83.9999
chr8:37783981	3.25256	-1.57421	18.2142	1.12005e-41	2.0774e-40	83.9998
chr6:31777963	1.99695	1.7836	18.2142	1.12007e-41	2.07745e-40	83.9998
chr21:34582591	-2.49073	1.73451	-18.2141	1.12114e-41	2.07942e-40	83.9989
chr4:3268775	2.20793	1.08506	18.2141	1.12121e-41	2.07955e-40	83.9988
chr13:59635542	3.10939	-1.07616	18.2141	1.12124e-41	2.0796e-40	83.9988
chr13:100542319	-3.42195	1.20488	-18.2141	1.12135e-41	2.07979e-40	83.9987
chr7:75938151	2.72927	-2.02305	18.214	1.12145e-41	2.07997e-40	83.9986
chr11:63479260	1.82439	0.954512	18.214	1.12158e-41	2.0802e-40	83.9985
chr19:6264449	-2.34659	0.029878	-18.214	1.12173e-41	2.08048e-40	83.9983
chr12:6057856	2.94207	-1.14921	18.214	1.12183e-41	2.08066e-40	83.9982
chr19:1883159	2.09683	1.82012	18.2139	1.1223e-41	2.08153e-40	83.9978
chr7:15612028	2.77024	-1.23695	18.2139	1.12231e-41	2.08155e-40	83.9978
chr19:16202671	-2.91598	1.74274	-18.2139	1.1227e-41	2.08226e-40	83.9975
chr12:52144578	2.19159	2.49799	18.2138	1.12288e-41	2.08258e-40	83.9973
chr1:53583716	1.92341	1.16622	18.2138	1.12291e-41	2.08264e-40	83.9973
chr14:28762155	3.18476	-1.77043	18.2138	1.12343e-41	2.0836e-40	83.9968
chr22:37661613	3.56098	-1.85671	18.2137	1.12356e-41	2.08383e-40	83.9967
chr17:1181927	2.40305	0.0415244	18.2137	1.12385e-41	2.08436e-40	83.9964
chr4:173538155	-2.19841	-2.83384	-18.2137	1.12393e-41	2.08451e-40	83.9964
chr15:70062417	-2.74476	1.3964	-18.2136	1.12418e-41	2.08496e-40	83.9962
chr11:123188231	-2.385	0.92628	-18.2136	1.12436e-41	2.08529e-40	83.996
chr19:6264398	-2.09171	-1.48988	-18.2136	1.12468e-41	2.08588e-40	83.9957
chr7:5231334	-2.41	2.46878	-18.2136	1.12471e-41	2.08592e-40	83.9957
chr4:625650	1.76354	1.27335	18.2135	1.12493e-41	2.08633e-40	83.9955
chr5:35026423	-3.21402	1.9236	-18.2135	1.12521e-41	2.08684e-40	83.9952
chr7:158864292	2.54768	-2.26421	18.2135	1.1253e-41	2.08701e-40	83.9952
chr2:118182593	1.98	1.81317	18.2135	1.12532e-41	2.08704e-40	83.9951
chr10:123584334	2.07683	-2.23902	18.2135	1.12554e-41	2.08744e-40	83.9949
chr16:30113583	3.51659	-1.58732	18.2134	1.12555e-41	2.08746e-40	83.9949
chr1:20184346	1.93659	2.38756	18.2134	1.12559e-41	2.08753e-40	83.9949
chr6:3333011	-2.67683	2.18963	-18.2134	1.12574e-41	2.0878e-40	83.9948
chr21:16070299	-2.90854	2.57244	-18.2134	1.12578e-41	2.08786e-40	83.9947
chr13:41058521	2.83244	-2.38439	18.2134	1.12595e-41	2.08818e-40	83.9946
chr19:1362310	-2.87402	1.8547	-18.2134	1.12603e-41	2.08831e-40	83.9945
chr16:1079043	-2.96134	1.8503	-18.2134	1.12616e-41	2.08855e-40	83.9944
chr11:36400905	-2.6661	1.80866	-18.2134	1.12617e-41	2.08857e-40	83.9944
chr7:157769279	-3.32268	0.790122	-18.2133	1.12626e-41	2.08873e-40	83.9943
chr1:27520367	-1.64317	0.537195	-18.2133	1.12628e-41	2.08875e-40	83.9943
chr12:21436736	-3.85902	1.4128	-18.2133	1.12631e-41	2.08881e-40	83.9943
chr2:95389095	1.85134	1.60433	18.2133	1.12632e-41	2.08882e-40	83.9943
chr10:102729511	2.08085	-2.94628	18.2133	1.12638e-41	2.08892e-40	83.9942
chr2:240780338	1.76317	0.712927	18.2133	1.12666e-41	2.08945e-40	83.9939
chr4:98930129	2.56427	-2.39433	18.2133	1.12692e-41	2.08992e-40	83.9937
chr2:176763949	1.99683	0.827927	18.2133	1.12694e-41	2.08994e-40	83.9937
chr6:89951580	3.07488	-1.34939	18.2132	1.12702e-41	2.0901e-40	83.9936
chr18:79480706	2.00634	2.26146	18.2132	1.12703e-41	2.09011e-40	83.9936
chr11:61753000	2.27305	-2.76835	18.2132	1.12729e-41	2.09058e-40	83.9934
chr6:89951427	3.7322	-1.6172	18.2132	1.12729e-41	2.09058e-40	83.9934
chr17:63432559	-3.3778	1.35573	-18.2132	1.1275e-41	2.09096e-40	83.9932
chr11:114261949	1.83098	2.27963	18.2132	1.12757e-41	2.09109e-40	83.9931
chr6:158645706	2.27073	-0.0613415	18.2132	1.12759e-41	2.09112e-40	83.9931
chr10:97415337	2.28793	1.64494	18.2132	1.12763e-41	2.09118e-40	83.9931
chr9:2470095	2.12256	0.214451	18.2131	1.12787e-41	2.09163e-40	83.9929
chr10:104285024	1.52256	0.584085	18.2131	1.12801e-41	2.09187e-40	83.9928
chr2:127505010	1.96232	1.84604	18.2131	1.12806e-41	2.09197e-40	83.9927
chr11:68042843	1.86707	2.59	18.2131	1.1283e-41	2.0924e-40	83.9925
chr4:139889430	3.25732	-1.13341	18.213	1.12833e-41	2.09246e-40	83.9925
chr11:31820627	3.84366	-1.8011	18.213	1.12838e-41	2.09255e-40	83.9924
chr9:137115969	1.93646	0.744329	18.213	1.12845e-41	2.09267e-40	83.9924
chr19:4171757	1.94439	-0.703049	18.213	1.1286e-41	2.09294e-40	83.9922
chr2:113072650	2.82988	-1.24043	18.213	1.12866e-41	2.09305e-40	83.9922
chr3:56784351	-2.425	2.24616	-18.213	1.12868e-41	2.09308e-40	83.9922
chr12:18752394	-2.55768	1.17884	-18.213	1.12872e-41	2.09314e-40	83.9921
chr11:2141092	2.28927	-2.50683	18.213	1.12896e-41	2.09358e-40	83.9919
chr12:27781142	3.27268	-1.59244	18.2129	1.12904e-41	2.09373e-40	83.9918
chr1:1361651	1.78573	1.15787	18.2129	1.12915e-41	2.09393e-40	83.9917
chr8:29373436	2.56756	-2.80537	18.2129	1.12958e-41	2.09472e-40	83.9914
chr1:198268253	2.24817	2.18518	18.2129	1.12968e-41	2.09489e-40	83.9913
chr14:105421697	2.61341	-1.88976	18.2129	1.12969e-41	2.0949e-40	83.9913
chr5:88144747	2.87085	-2.14079	18.2128	1.12975e-41	2.09501e-40	83.9912
chr20:62319559	2.71585	0.312805	18.2128	1.13012e-41	2.09571e-40	83.9909
chr4:164930707	-2.68585	2.70537	-18.2128	1.13019e-41	2.09582e-40	83.9908
chr9:131100602	1.66902	1.94439	18.2128	1.13035e-41	2.09611e-40	83.9907
chr5:10333113	2.9139	-1.52988	18.2128	1.13041e-41	2.09621e-40	83.9906
chr6:13485736	1.67951	-3.14195	18.2127	1.13061e-41	2.09658e-40	83.9904
chr4:2932070	-2.98768	0.187622	-18.2127	1.13088e-41	2.09708e-40	83.9902
chr8:128252035	2.45817	-0.292622	18.2127	1.1309e-41	2.09711e-40	83.9902
chr19:2723183	1.83561	0.11878	18.2127	1.13094e-41	2.09717e-40	83.9902
chr6:41639662	2.71793	-1.71018	18.2127	1.13108e-41	2.09743e-40	83.99
chr10:26779517	3.01829	-1.4861	18.2126	1.13114e-41	2.09753e-40	83.99
chr1:22953997	2.19841	-2.1925	18.2126	1.13114e-41	2.09753e-40	83.99
chr2:138658723	1.88354	1.17652	18.2126	1.13116e-41	2.09757e-40	83.99
chr7:7529509	-2.83512	1.9422	-18.2126	1.13147e-41	2.09812e-40	83.9897
chr5:103943435	1.7472	2.12896	18.2126	1.13147e-41	2.09812e-40	83.9897
chr1:203592404	3.25671	-1.6564	18.2126	1.13178e-41	2.0987e-40	83.9894
chr17:3751541	2.00646	1.06762	18.2125	1.13185e-41	2.09883e-40	83.9894
chr7:121102546	2.62976	-0.753049	18.2125	1.13194e-41	2.09899e-40	83.9893
chr20:4824193	2.2639	-2.16378	18.2125	1.13204e-41	2.09916e-40	83.9892
chr16:88530892	-2.14951	-1.36841	-18.2125	1.13206e-41	2.09918e-40	83.9892
chr9:136361498	1.71293	1.58671	18.2124	1.13276e-41	2.10049e-40	83.9885
chr11:118154327	2.14	1.64915	18.2124	1.13294e-41	2.10081e-40	83.9884
chr11:122696905	3.41561	-1.58195	18.2124	1.13304e-41	2.101e-40	83.9883
chr14:103705528	2.38207	-2.37835	18.2124	1.13314e-41	2.10118e-40	83.9882
chr16:71758733	-1.93402	2.93543	-18.2123	1.1334e-41	2.10165e-40	83.988
chr1:153567787	3.465	-1.04482	18.2123	1.1334e-41	2.10165e-40	83.988
chr1:167447555	-2.28683	-0.541707	-18.2123	1.13351e-41	2.10183e-40	83.9879
chr2:237256362	2.25354	2.51726	18.2123	1.13368e-41	2.10216e-40	83.9877
chr2:240574875	2.31695	2.20433	18.2123	1.13373e-41	2.10224e-40	83.9877
chr7:2129421	2.75341	0.757805	18.2123	1.13389e-41	2.10252e-40	83.9876
chr8:124655097	2.13622	-1.15152	18.2122	1.1339e-41	2.10255e-40	83.9875
chr1:3071208	3.64341	-2.21573	18.2122	1.13409e-41	2.10289e-40	83.9874
chr20:50343691	-2.57268	2.73012	-18.2122	1.13418e-41	2.10304e-40	83.9873
chr10:31083813	-2.18793	-2.1786	-18.2122	1.13424e-41	2.10316e-40	83.9872
chr10:12603268	2.15463	-1.55707	18.2122	1.1343e-41	2.10327e-40	83.9872
chr7:152132227	-1.90476	3.18055	-18.2121	1.1347e-41	2.104e-40	83.9868
chr16:66923964	-2.41902	-0.827561	-18.2121	1.135e-41	2.10455e-40	83.9866
chr8:143174003	-2.31573	1.81055	-18.2121	1.135e-41	2.10455e-40	83.9866
chr12:109359351	-3.09549	1.91018	-18.212	1.1353e-41	2.10509e-40	83.9863
chr2:66493159	-2.51695	1.9886	-18.212	1.13533e-41	2.10515e-40	83.9863
chr11:60916011	2.46561	-1.28451	18.212	1.13542e-41	2.10531e-40	83.9862
chr16:71542316	2.22537	-1.56598	18.212	1.13544e-41	2.10534e-40	83.9862
chr6:50836460	-3.12841	0.740549	-18.212	1.13566e-41	2.10574e-40	83.986
chr5:58156628	1.59915	0.72689	18.212	1.13576e-41	2.10592e-40	83.9859
chr17:4476043	3.19439	-1.32866	18.2119	1.13605e-41	2.10645e-40	83.9856
chr6:16306348	1.89317	2.02695	18.2119	1.13622e-41	2.10676e-40	83.9855
chr5:149932873	2.27659	0.757805	18.2119	1.13633e-41	2.10695e-40	83.9854
chr12:14665905	-3.80244	1.28427	-18.2119	1.13641e-41	2.1071e-40	83.9853
chr6:25995358	-3.34415	1.93854	-18.2119	1.13658e-41	2.10741e-40	83.9852
chr12:123070908	3.05061	-1.64701	18.2119	1.13665e-41	2.10753e-40	83.9851
chr16:4414425	-2.60732	1.85878	-18.2119	1.13669e-41	2.1076e-40	83.9851
chr10:102669816	2.74634	-0.679512	18.2118	1.1368e-41	2.1078e-40	83.985
chr13:31756510	1.90354	2.0197	18.2118	1.13728e-41	2.10869e-40	83.9846
chr17:81241266	-2.25317	2.14854	-18.2118	1.13737e-41	2.10885e-40	83.9845
chr8:143317737	-2.99866	1.76189	-18.2118	1.13737e-41	2.10885e-40	83.9845
chr2:12719670	2.13537	-1.11256	18.2117	1.13775e-41	2.10955e-40	83.9841
chr19:5889796	2.30256	-0.113841	18.2116	1.13823e-41	2.11042e-40	83.9837
chr5:135544763	2.47549	-3.03116	18.2116	1.13841e-41	2.11076e-40	83.9836
chr15:71329676	3.27695	-1.8275	18.2116	1.1385e-41	2.11092e-40	83.9835
chr2:170718473	2.37732	-1.0639	18.2116	1.13856e-41	2.11103e-40	83.9834
chr22:18050526	2.44366	-1.12939	18.2116	1.13858e-41	2.11105e-40	83.9834
chr19:31353143	3.79049	-1.93866	18.2116	1.13874e-41	2.11134e-40	83.9833
chr11:131025895	2.89463	-1.05829	18.2115	1.13882e-41	2.1115e-40	83.9832
chr12:121444139	2.59098	1.78671	18.2115	1.13908e-41	2.11197e-40	83.983
chr14:36667017	3.45207	-2.1714	18.2115	1.13922e-41	2.11222e-40	83.9829
chr14:101456589	-2.0828	0.717134	-18.2114	1.13958e-41	2.11288e-40	83.9825
chr7:91566189	-3.41073	1.36829	-18.2114	1.13969e-41	2.11308e-40	83.9824
chr6:14596574	-3.06134	0.690915	-18.2114	1.13974e-41	2.11316e-40	83.9824
chr1:8198086	3.14524	-1.76909	18.2114	1.13987e-41	2.11341e-40	83.9823
chr3:52534440	3.78902	-0.893659	18.2114	1.13994e-41	2.11352e-40	83.9822
chr2:241856356	1.78341	1.76585	18.2114	1.14007e-41	2.11375e-40	83.9821
chr1:54343016	-3.42024	1.04561	-18.2114	1.14007e-41	2.11376e-40	83.9821
chr9:113377588	2.6261	-1.00622	18.2113	1.14025e-41	2.11409e-40	83.982
chr7:151026885	2.86732	-1.86854	18.2113	1.14034e-41	2.11425e-40	83.9819
chr10:93751213	2.66378	-1.43165	18.2113	1.14056e-41	2.11464e-40	83.9817
chr16:2092082	2.37159	1.02384	18.2113	1.14065e-41	2.1148e-40	83.9816
chr16:49698781	-1.85171	0.626463	-18.2113	1.14072e-41	2.11493e-40	83.9815
chr4:1802412	2.60378	-1.22604	18.2113	1.14089e-41	2.11524e-40	83.9814
chr6:138142273	1.92976	1.9122	18.2112	1.14095e-41	2.11534e-40	83.9813
chr19:36013463	2.02012	1.3397	18.2112	1.14107e-41	2.11556e-40	83.9812
chrX:136168835	2.70951	0.457805	18.2112	1.14107e-41	2.11556e-40	83.9812
chr12:132398862	-3.29976	1.19476	-18.2112	1.14137e-41	2.1161e-40	83.981
chr11:69152659	2.37756	1.1289	18.2112	1.14137e-41	2.11611e-40	83.981
chr8:143970406	2.38561	1.9928	18.2111	1.14163e-41	2.11657e-40	83.9808
chr11:67274874	-2.315	0.72811	-18.2111	1.14181e-41	2.1169e-40	83.9806
chr1:151290155	1.9172	0.327012	18.2111	1.14198e-41	2.11721e-40	83.9804
chr1:182677627	-2.14524	0.62189	-18.2111	1.14198e-41	2.11721e-40	83.9804
chr14:59920365	2.13988	-2.03665	18.2111	1.14202e-41	2.11728e-40	83.9804
chr6:35490715	3.03341	-1.59451	18.2111	1.14218e-41	2.11758e-40	83.9803
chr14:104707027	2.70476	-0.0342073	18.211	1.14232e-41	2.11781e-40	83.9801
chr1:220410047	-2.59085	1.68884	-18.211	1.14238e-41	2.11793e-40	83.9801
chr3:113966082	-3.45732	1.66951	-18.211	1.14241e-41	2.11798e-40	83.9801
chr12:132179362	-3.67037	1.4903	-18.211	1.14248e-41	2.11811e-40	83.98
chr22:24246312	1.86512	-2.26549	18.211	1.14285e-41	2.11879e-40	83.9797
chr2:239309630	-2.33927	1.55976	-18.2109	1.14323e-41	2.11948e-40	83.9794
chr11:5553263	3.70902	-1.64073	18.2109	1.14333e-41	2.11966e-40	83.9793
chr9:136821858	2.60329	-1.5753	18.2109	1.14339e-41	2.11977e-40	83.9792
chr11:1639289	-3.12878	1.2411	-18.2109	1.14353e-41	2.12002e-40	83.9791
chr20:45407692	1.86195	2.1378	18.2109	1.14355e-41	2.12005e-40	83.9791
chr3:42202373	1.87	1.6572	18.2109	1.14366e-41	2.12025e-40	83.979
chr2:43371997	2.31927	1.53963	18.2109	1.1437e-41	2.12033e-40	83.9789
chr9:136358903	1.86061	1.27506	18.2108	1.14376e-41	2.12042e-40	83.9789
chr11:3989511	3.215	-0.815915	18.2108	1.14381e-41	2.12051e-40	83.9788
chr18:49003078	1.98122	2.02317	18.2108	1.14393e-41	2.12074e-40	83.9787
chr5:3597590	2.88805	-2.08622	18.2108	1.144e-41	2.12085e-40	83.9787
chr1:25562143	-1.78988	1.90201	-18.2108	1.14423e-41	2.12127e-40	83.9785
chr14:28778408	3.79159	-1.9647	18.2108	1.1444e-41	2.12158e-40	83.9783
chr9:129198087	2.59	-2.43171	18.2107	1.14461e-41	2.12196e-40	83.9781
chr6:144769685	-3.52878	1.81305	-18.2107	1.14461e-41	2.12196e-40	83.9781
chr22:46073832	-3.63622	1.48165	-18.2107	1.14467e-41	2.12207e-40	83.9781
chr9:133371516	-1.98098	0.0160976	-18.2107	1.14473e-41	2.12218e-40	83.978
chr5:1552541	-2.77305	1.92701	-18.2107	1.14478e-41	2.12226e-40	83.978
chr9:86079391	3.75037	-0.974329	18.2107	1.1448e-41	2.12229e-40	83.978
chr12:6333469	2.73317	-0.246098	18.2107	1.14508e-41	2.1228e-40	83.9777
chr12:124727405	2.86841	-2.4553	18.2107	1.1451e-41	2.12283e-40	83.9777
chr8:102689043	1.85707	2.79573	18.2106	1.14517e-41	2.12297e-40	83.9776
chr13:45775840	2.30963	1.66628	18.2106	1.1452e-41	2.12301e-40	83.9776
chr2:238439786	-2.55098	2.24768	-18.2106	1.14524e-41	2.12307e-40	83.9776
chr11:58514023	2.09098	-2.85341	18.2106	1.1458e-41	2.12411e-40	83.9771
chr10:125023540	-3.76805	2.0678	-18.2106	1.14582e-41	2.12415e-40	83.9771
chr8:144500233	2.67683	-1.30098	18.2105	1.14639e-41	2.12519e-40	83.9766
chr2:240750602	1.9222	1.65732	18.2105	1.14652e-41	2.12542e-40	83.9765
chr11:111310171	-3.5889	1.15262	-18.2104	1.14653e-41	2.12545e-40	83.9765
chr2:111660067	2.66329	1.80799	18.2104	1.14672e-41	2.1258e-40	83.9763
chr12:57176102	-1.76805	-3.09012	-18.2104	1.14696e-41	2.12622e-40	83.9761
chr15:52069757	-2.83707	0.265122	-18.2103	1.14754e-41	2.12729e-40	83.9756
chr1:93328839	1.89756	1.30061	18.2103	1.14764e-41	2.12748e-40	83.9755
chr1:157768485	1.67427	2.46043	18.2103	1.14776e-41	2.1277e-40	83.9754
chr13:101876365	-3.04244	1.39976	-18.2103	1.14778e-41	2.12773e-40	83.9754
chr6:6759598	2.42024	-1.65598	18.2103	1.14783e-41	2.12781e-40	83.9753
chr15:40281507	3.29927	-0.811098	18.2103	1.14788e-41	2.1279e-40	83.9753
chr9:14307102	-2.87207	1.70604	-18.2103	1.1479e-41	2.12794e-40	83.9753
chr10:125023492	-4.08951	1.68646	-18.2102	1.14844e-41	2.12892e-40	83.9748
chr2:70962798	1.85049	1.81512	18.2102	1.14861e-41	2.12924e-40	83.9746
chr1:8717343	-2.73098	2.41293	-18.2101	1.14871e-41	2.12942e-40	83.9746
chr11:44312005	-2.47854	-1.59256	-18.2101	1.14902e-41	2.12998e-40	83.9743
chr16:55329464	2.42512	-1.6411	18.2101	1.14931e-41	2.13052e-40	83.974
chr12:3628906	1.96146	1.27549	18.21	1.1496e-41	2.13105e-40	83.9738
chr1:145233340	2.08073	1.24537	18.21	1.14965e-41	2.13113e-40	83.9737
chr19:14494687	3.09537	-1.23451	18.21	1.14979e-41	2.13139e-40	83.9736
chr6:15909620	1.74951	2.41037	18.21	1.14991e-41	2.1316e-40	83.9735
chr11:61755573	1.97866	2.31323	18.21	1.15003e-41	2.13182e-40	83.9734
chr2:130202359	-2.16329	0.357866	-18.21	1.15003e-41	2.13182e-40	83.9734
chr2:48546245	1.75146	1.71329	18.2099	1.15016e-41	2.13206e-40	83.9733
chr15:42155877	2.19	0.553293	18.2099	1.15023e-41	2.13218e-40	83.9732
chr12:6961408	2.63244	-2.55732	18.2099	1.15025e-41	2.1322e-40	83.9732
chr20:44116233	-1.79463	-2.15378	-18.2099	1.15065e-41	2.13295e-40	83.9729
chr7:101882957	2.81451	-2.4653	18.2099	1.15074e-41	2.13311e-40	83.9728
chr1:8422519	2.085	-1.66689	18.2098	1.15088e-41	2.13337e-40	83.9727
chr1:43587630	1.83902	2.35268	18.2098	1.15103e-41	2.13363e-40	83.9725
chr6:154450650	-2.84488	2.20537	-18.2098	1.15136e-41	2.13423e-40	83.9723
chr1:15997740	2.07744	1.48579	18.2098	1.1514e-41	2.1343e-40	83.9722
chr12:93010141	-2.9439	1.89951	-18.2097	1.15156e-41	2.13459e-40	83.9721
chr5:128339832	-3.1222	1.77659	-18.2097	1.15169e-41	2.13482e-40	83.972
chr8:60930019	-2.89915	1.20055	-18.2097	1.15173e-41	2.1349e-40	83.9719
chr3:156751629	2.84207	-2.16457	18.2097	1.15192e-41	2.13524e-40	83.9718
chrX:154543068	-2.69293	0.923415	-18.2097	1.15194e-41	2.13527e-40	83.9718
chr5:116831131	-3.04354	1.56323	-18.2096	1.15224e-41	2.13583e-40	83.9715
chr16:54936951	3.42878	-2.13378	18.2096	1.15226e-41	2.13586e-40	83.9715
chr5:128341053	-2.24195	-2.11963	-18.2096	1.15282e-41	2.1369e-40	83.971
chr7:55477495	3.32512	-0.813902	18.2095	1.15305e-41	2.13732e-40	83.9708
chr1:151832372	2.09805	-0.0303659	18.2095	1.15316e-41	2.1375e-40	83.9707
chr19:16759130	1.92378	-1.42433	18.2095	1.15322e-41	2.13763e-40	83.9706
chr3:11847889	1.89683	1.63488	18.2095	1.15344e-41	2.13803e-40	83.9704
chr2:215627048	2.85378	-0.642622	18.2095	1.1535e-41	2.13812e-40	83.9704
chr7:36225427	-3.41195	1.4172	-18.2095	1.15351e-41	2.13813e-40	83.9704
chr6:125987176	2.60317	-2.32073	18.2095	1.15354e-41	2.13819e-40	83.9704
chr5:150647815	1.985	1.56982	18.2094	1.15406e-41	2.13914e-40	83.9699
chr20:49605305	1.68012	0.999085	18.2093	1.15456e-41	2.14006e-40	83.9695
chr12:54352241	-1.70561	-0.55878	-18.2093	1.15484e-41	2.14058e-40	83.9692
chr16:14488109	1.8672	1.14323	18.2093	1.15493e-41	2.14074e-40	83.9692
chr3:128006777	2.14366	0.699512	18.2092	1.15554e-41	2.14186e-40	83.9686
chr14:99198544	1.96146	1.41927	18.2092	1.15555e-41	2.14189e-40	83.9686
chr17:71468012	-2.33463	1.03098	-18.2092	1.15558e-41	2.14193e-40	83.9686
chr2:68257032	1.70037	0.418841	18.2091	1.15583e-41	2.14238e-40	83.9684
chr22:38078139	-2.1161	-1.24293	-18.2091	1.15599e-41	2.14268e-40	83.9682
chr14:90423522	3.65134	-0.792744	18.2091	1.15601e-41	2.14272e-40	83.9682
chr11:122646898	-3.17244	1.14927	-18.209	1.15661e-41	2.14381e-40	83.9677
chr9:124220969	-2.71573	1.59616	-18.209	1.15697e-41	2.14448e-40	83.9674
chr17:28925831	-3.05695	1.18409	-18.209	1.15701e-41	2.14454e-40	83.9674
chr11:69014803	2.19049	1.16683	18.209	1.15707e-41	2.14465e-40	83.9673
chr15:80087276	2.5222	-0.743537	18.209	1.15707e-41	2.14465e-40	83.9673
chr2:7431026	2.95293	-2.71963	18.209	1.15708e-41	2.14466e-40	83.9673
chr6:163339577	-3.26244	1.28171	-18.209	1.15715e-41	2.14478e-40	83.9672
chr20:63949830	-1.80829	1.7422	-18.2089	1.15754e-41	2.1455e-40	83.9669
chr1:9200636	1.91098	-2.47695	18.2089	1.15759e-41	2.14558e-40	83.9669
chr3:185880478	1.89366	1.47963	18.2089	1.15777e-41	2.14591e-40	83.9667
chr1:70946718	-2.60537	1.96366	-18.2088	1.15793e-41	2.14621e-40	83.9666
chr10:2150514	3.05195	-0.634024	18.2088	1.15803e-41	2.14638e-40	83.9665
chr2:216663906	2.27354	1.29774	18.2088	1.15804e-41	2.14639e-40	83.9665
chr11:1339171	-2.97073	1.22537	-18.2088	1.15825e-41	2.14678e-40	83.9663
chr16:4680278	2.91012	-2.07177	18.2088	1.15827e-41	2.1468e-40	83.9663
chr12:58883004	-2.7528	2.40848	-18.2088	1.15828e-41	2.14683e-40	83.9663
chr4:795947	2.095	-2.7175	18.2088	1.15837e-41	2.14698e-40	83.9662
chr10:3424663	2.87841	-1.52323	18.2088	1.1584e-41	2.14704e-40	83.9662
chr1:20184386	1.93988	1.32652	18.2087	1.15871e-41	2.1476e-40	83.9659
chr16:29808606	-1.83159	-0.192378	-18.2087	1.15881e-41	2.14778e-40	83.9658
chr11:9577308	3.2478	-1.55866	18.2087	1.15918e-41	2.14845e-40	83.9655
chr12:50081563	2.29683	0.234756	18.2087	1.15928e-41	2.14865e-40	83.9654
chr3:197444389	2.26671	0.735305	18.2086	1.15983e-41	2.14965e-40	83.9649
chr10:46070210	3.35829	-1.4678	18.2086	1.15985e-41	2.14968e-40	83.9649
chr20:3106748	-1.98256	-1.10262	-18.2086	1.15987e-41	2.14972e-40	83.9649
chr11:68402554	1.9072	1.72848	18.2085	1.16058e-41	2.15103e-40	83.9643
chr2:43040380	2.63927	-1.9761	18.2084	1.16103e-41	2.15186e-40	83.9639
chr1:185434065	-2.85244	1.46561	-18.2084	1.16108e-41	2.15195e-40	83.9638
chr3:128486245	-1.94378	-1.99299	-18.2084	1.16111e-41	2.15199e-40	83.9638
chr10:132923686	1.83061	2.04726	18.2084	1.16122e-41	2.15219e-40	83.9637
chr15:28107955	-2.46366	-1.18085	-18.2084	1.16134e-41	2.1524e-40	83.9636
chr15:68191721	3.06537	-1.60354	18.2083	1.16146e-41	2.15264e-40	83.9635
chr13:95642332	1.84256	-0.245427	18.2083	1.16153e-41	2.15274e-40	83.9635
chr10:133247894	1.96366	0.714024	18.2083	1.16168e-41	2.15302e-40	83.9633
chr2:85212649	1.91829	1.04073	18.2083	1.16184e-41	2.15331e-40	83.9632
chr15:69444826	-2.47622	2.1703	-18.2082	1.16239e-41	2.15433e-40	83.9627
chr6:50836436	-2.50902	-0.601951	-18.2082	1.16244e-41	2.15442e-40	83.9627
chr2:68321010	1.71366	0.402195	18.2082	1.16248e-41	2.15449e-40	83.9626
chr17:81082254	-2.25659	2.2572	-18.2082	1.16251e-41	2.15453e-40	83.9626
chr12:6914031	2.36195	-1.52659	18.2082	1.16261e-41	2.15472e-40	83.9625
chr1:65147129	1.81024	-0.772195	18.2082	1.1627e-41	2.15488e-40	83.9625
chrX:31837744	2.1122	0.54439	18.2081	1.16299e-41	2.15541e-40	83.9622
chr1:63674660	2.3039	-2.36146	18.2081	1.16332e-41	2.156e-40	83.9619
chr4:186150085	2.39244	0.94622	18.2081	1.16345e-41	2.15625e-40	83.9618
chr3:49804442	-2.0239	0.387317	-18.2081	1.16356e-41	2.15643e-40	83.9617
chr1:18634312	2.71744	-2.52957	18.208	1.16371e-41	2.15672e-40	83.9616
chr22:19881405	3.37451	-1.63226	18.208	1.16382e-41	2.15691e-40	83.9615
chr9:124598929	1.90159	1.74567	18.208	1.16389e-41	2.15703e-40	83.9614
chr2:239231640	-3.31537	0.839634	-18.208	1.1639e-41	2.15706e-40	83.9614
chr1:63079039	2.10073	1.18366	18.208	1.16395e-41	2.15713e-40	83.9614
chr1:151133133	3.05878	-1.41829	18.208	1.16431e-41	2.1578e-40	83.9611
chr1:65175997	-2.4539	1.72439	-18.2079	1.16484e-41	2.15877e-40	83.9606
chr22:48503427	1.66683	1.49549	18.2078	1.16517e-41	2.15938e-40	83.9603
chr19:1503209	2.00866	-2.80067	18.2078	1.16527e-41	2.15956e-40	83.9602
chr9:133127876	3.2272	-1.37774	18.2078	1.16544e-41	2.15987e-40	83.9601
chr13:29524207	-3.00415	2.01841	-18.2078	1.16562e-41	2.16019e-40	83.96
chr14:35369047	2.57805	2.39317	18.2078	1.16564e-41	2.16022e-40	83.9599
chr1:53277105	2.19841	0.859451	18.2078	1.16564e-41	2.16023e-40	83.9599
chr5:128408673	-2.6661	2.29854	-18.2077	1.16577e-41	2.16047e-40	83.9598
chr12:52015327	2.24573	1.46067	18.2077	1.16603e-41	2.16093e-40	83.9596
chr1:2383157	-1.94451	2.13409	-18.2077	1.16633e-41	2.16149e-40	83.9593
chr7:27175844	3.30146	-1.12183	18.2076	1.1665e-41	2.16179e-40	83.9592
chr10:125024024	-3.87756	1.38829	-18.2076	1.16665e-41	2.16207e-40	83.9591
chr12:124713081	2.99988	0.517866	18.2075	1.1673e-41	2.16326e-40	83.9585
chr7:40747968	3.15622	-1.57543	18.2075	1.16741e-41	2.16346e-40	83.9584
chr13:49305637	-3.51415	1.35232	-18.2075	1.1676e-41	2.16381e-40	83.9582
chr22:39293914	3.36341	-1.51354	18.2075	1.1676e-41	2.16381e-40	83.9582
chr19:35225037	3.20573	-0.835915	18.2075	1.16761e-41	2.16382e-40	83.9582
chr3:186502694	2.88049	-2.14695	18.2075	1.16762e-41	2.16382e-40	83.9582
chr13:112899129	1.85976	2.59146	18.2075	1.16777e-41	2.16409e-40	83.9581
chr12:18419578	1.98841	0.597378	18.2074	1.16792e-41	2.16438e-40	83.958
chr2:101617632	3.05451	1.12726	18.2074	1.16804e-41	2.16459e-40	83.9579
chr6:104940377	2.44817	-2.47396	18.2073	1.16869e-41	2.16578e-40	83.9573
chr17:5354263	-3.19329	1.53933	-18.2073	1.1689e-41	2.16618e-40	83.9571
chr2:208320942	1.96512	1.83463	18.2073	1.16908e-41	2.1665e-40	83.957
chr1:1303297	3.80195	-1.02963	18.2073	1.16908e-41	2.1665e-40	83.957
chr4:5612262	-3.35939	1.55238	-18.2073	1.16914e-41	2.16659e-40	83.9569
chr15:27251896	1.99415	1.96049	18.2073	1.16933e-41	2.16694e-40	83.9568
chr9:133876010	1.81341	2.62	18.2072	1.16979e-41	2.16779e-40	83.9564
chr10:80159364	1.87183	2.03945	18.2072	1.1699e-41	2.168e-40	83.9563
chr6:3625420	1.98476	0.616768	18.2071	1.17039e-41	2.16889e-40	83.9559
chr9:133529603	2.02049	1.72305	18.2071	1.17042e-41	2.16894e-40	83.9558
chr2:203623857	2.16707	-1.59646	18.2071	1.17045e-41	2.169e-40	83.9558
chr17:7464166	-2.71	1.87305	-18.2071	1.17058e-41	2.16924e-40	83.9557
chr4:1802667	3.12915	-1.78165	18.2071	1.17061e-41	2.16928e-40	83.9557
chr10:1609158	2.14585	-2.47829	18.207	1.17113e-41	2.17023e-40	83.9552
chr6:3267796	-3.30598	1.90372	-18.207	1.17114e-41	2.17026e-40	83.9552
chr5:105891	3.37012	-0.801037	18.207	1.17115e-41	2.17027e-40	83.9552
chr9:137814601	-2.40768	2.78311	-18.207	1.17116e-41	2.17027e-40	83.9552
chr16:75463378	2.27451	-1.8397	18.207	1.17118e-41	2.17031e-40	83.9552
chr14:99246758	2.94024	-2.75866	18.207	1.17121e-41	2.17036e-40	83.9552
chr10:97572203	2.42159	0.442622	18.207	1.17123e-41	2.17039e-40	83.9551
chr17:45916089	1.7922	1.1678	18.207	1.1715e-41	2.17088e-40	83.9549
chr1:178055964	-3.04585	0.46439	-18.2069	1.17199e-41	2.17179e-40	83.9545
chr1:9444051	3.3128	-1.69116	18.2069	1.17213e-41	2.17203e-40	83.9544
chr4:8384539	2.52146	0.908049	18.2069	1.17217e-41	2.1721e-40	83.9543
chr1:17617623	1.82854	2.50622	18.2069	1.1722e-41	2.17216e-40	83.9543
chr7:157796065	-2.7611	2.16677	-18.2068	1.1724e-41	2.17251e-40	83.9541
chr4:138348100	2.27866	1.74689	18.2068	1.1724e-41	2.17252e-40	83.9541
chr13:112681218	-2.39134	2.22896	-18.2068	1.17242e-41	2.17255e-40	83.9541
chr11:1449973	-3.57927	1.26061	-18.2068	1.17246e-41	2.17261e-40	83.9541
chr13:25463661	2.8789	-1.43457	18.2068	1.1727e-41	2.17306e-40	83.9539
chr13:95553890	-1.63195	-3.1728	-18.2068	1.17279e-41	2.17321e-40	83.9538
chr17:82013664	3.08329	-0.95811	18.2067	1.17296e-41	2.17352e-40	83.9537
chr3:73561765	2.03524	1.1975	18.2067	1.17306e-41	2.17369e-40	83.9536
chr19:1423788	-3.23915	1.90226	-18.2067	1.17348e-41	2.17448e-40	83.9532
chr7:102030450	2.69341	-1.25146	18.2067	1.17359e-41	2.17467e-40	83.9531
chr9:133054922	2.20683	1.73927	18.2066	1.17389e-41	2.17522e-40	83.9529
chr2:1795730	2.84341	-1.21012	18.2066	1.17416e-41	2.17572e-40	83.9526
chr2:37344309	1.76402	0.432988	18.2066	1.17431e-41	2.17599e-40	83.9525
chr17:82814927	-2.86732	1.61829	-18.2066	1.17437e-41	2.17609e-40	83.9525
chr16:1794232	2.73244	-1.83366	18.2065	1.1744e-41	2.17615e-40	83.9524
chr16:73065208	3.28378	-2.32677	18.2065	1.17449e-41	2.17631e-40	83.9524
chr2:43838951	1.55	1.83988	18.2065	1.17455e-41	2.17641e-40	83.9523
chr17:50199522	2.57659	-1.53744	18.2065	1.1747e-41	2.17668e-40	83.9522
chr5:178146273	2.44427	-2.38884	18.2065	1.17472e-41	2.17672e-40	83.9522
chr1:67684643	-1.78024	-2.67463	-18.2065	1.17476e-41	2.17677e-40	83.9521
chr13:49222353	2.35402	1.7653	18.2065	1.17499e-41	2.1772e-40	83.9519
chr8:105661047	1.9539	0.570976	18.2064	1.17525e-41	2.17768e-40	83.9517
chr7:151008999	2.03476	-2.81384	18.2064	1.17531e-41	2.17778e-40	83.9517
chr6:1622783	1.80659	1.95207	18.2064	1.17531e-41	2.17778e-40	83.9517
chr1:3245790	2.08939	0.150549	18.2064	1.1758e-41	2.17868e-40	83.9512
chr9:93954145	2.67549	-0.866159	18.2063	1.17615e-41	2.17932e-40	83.951
chr1:51989565	2.15256	1.32006	18.2063	1.17644e-41	2.17986e-40	83.9507
chr4:7381218	1.88683	0.966341	18.2063	1.17654e-41	2.18004e-40	83.9506
chr16:72947574	3.04207	-1.49762	18.2062	1.17669e-41	2.18031e-40	83.9505
chr1:10704810	2.34915	-2.91774	18.2062	1.17729e-41	2.18141e-40	83.95
chr22:46085193	-3.18841	1.75579	-18.2061	1.17732e-41	2.18147e-40	83.95
chr1:208208841	-2.50476	1.2253	-18.2061	1.1774e-41	2.18161e-40	83.9499
chr19:15448817	3.47829	-2.2828	18.2061	1.17744e-41	2.18167e-40	83.9499
chr6:45501108	2.39512	0.163902	18.2061	1.17745e-41	2.18169e-40	83.9498
chr1:61505057	2.86732	-0.670122	18.2061	1.17754e-41	2.18184e-40	83.9498
chr13:110649118	-1.49659	1.76549	-18.2061	1.17796e-41	2.18262e-40	83.9494
chr11:68013995	3.40037	-1.1686	18.206	1.17802e-41	2.18272e-40	83.9494
chr12:131004243	-1.70195	1.57354	-18.206	1.17836e-41	2.18334e-40	83.9491
chr19:41904176	-3.23098	1.90293	-18.206	1.17847e-41	2.18354e-40	83.949
chr16:81530743	-4.005	1.46677	-18.206	1.17856e-41	2.18371e-40	83.9489
chr17:39627922	2.20061	-1.09799	18.2059	1.17895e-41	2.18443e-40	83.9486
chr3:123037021	-2.90146	0.51061	-18.2059	1.17896e-41	2.18445e-40	83.9486
chr10:8055991	2.91817	-2.37762	18.2059	1.17915e-41	2.18478e-40	83.9484
chr4:177728601	3.10378	0.034939	18.2059	1.17916e-41	2.1848e-40	83.9484
chr4:75515104	2.15951	-0.83122	18.2059	1.17917e-41	2.18481e-40	83.9484
chr17:1581504	-3.45537	0.90061	-18.2058	1.17963e-41	2.18565e-40	83.948
chr10:126906428	3.49573	-2.0747	18.2058	1.17979e-41	2.18595e-40	83.9479
chr22:46377787	3.41037	-2.06957	18.2057	1.18029e-41	2.18687e-40	83.9474
chr19:19465393	1.74561	2.41488	18.2057	1.18055e-41	2.18733e-40	83.9472
chr19:17998180	1.95098	1.28451	18.2057	1.18072e-41	2.18765e-40	83.9471
chr12:116264002	1.84037	-2.47152	18.2057	1.18076e-41	2.18772e-40	83.947
chr15:75049645	-3.4572	1.50396	-18.2056	1.18127e-41	2.18866e-40	83.9466
chr12:3379929	1.98402	1.64116	18.2056	1.18141e-41	2.18891e-40	83.9465
chr8:118033047	2.00427	0.799573	18.2056	1.18148e-41	2.18903e-40	83.9464
chr10:97683641	1.94866	-2.42128	18.2056	1.18159e-41	2.18924e-40	83.9463
chr16:70688637	3.42707	-1.57122	18.2055	1.18221e-41	2.19038e-40	83.9458
chr10:33250711	2.54695	0.0206707	18.2055	1.18227e-41	2.19049e-40	83.9458
chr22:30297958	2.41183	0.992622	18.2055	1.18228e-41	2.1905e-40	83.9457
chr11:76216449	2.96293	0.801098	18.2054	1.18247e-41	2.19084e-40	83.9456
chr10:128470847	-3.03671	1.41409	-18.2054	1.18259e-41	2.19107e-40	83.9455
chr16:88488136	2.0678	2.13378	18.2054	1.18273e-41	2.19131e-40	83.9454
chr15:89395716	-1.74268	-0.604756	-18.2054	1.18303e-41	2.19186e-40	83.9451
chr11:46450893	-2.36463	2.17976	-18.2054	1.18307e-41	2.19193e-40	83.9451
chr1:16144950	2.83671	-0.547988	18.2053	1.18311e-41	2.19199e-40	83.9451
chr14:90406106	-2.39037	2.40299	-18.2053	1.18312e-41	2.19201e-40	83.945
chr18:26133838	1.93634	-0.424024	18.2053	1.18313e-41	2.19202e-40	83.945
chr22:27997243	-3.05695	1.65128	-18.2053	1.18322e-41	2.19219e-40	83.945
chr1:1541000	3.11476	-0.594085	18.2052	1.18403e-41	2.19369e-40	83.9443
chr2:207133496	2.1561	0.225732	18.2052	1.18413e-41	2.19386e-40	83.9442
chr2:20625827	-3.6911	1.89762	-18.2052	1.18432e-41	2.19421e-40	83.944
chr12:113221999	2.45159	-3.11738	18.2051	1.18469e-41	2.19488e-40	83.9437
chr7:157554628	1.74537	1.47537	18.2051	1.18486e-41	2.19519e-40	83.9436
chr11:31820019	4.00049	-2.17744	18.2051	1.18519e-41	2.19579e-40	83.9433
chr3:47001065	-3.08244	1.4989	-18.2051	1.18525e-41	2.1959e-40	83.9432
chr8:38275852	-3.06976	1.38902	-18.205	1.18575e-41	2.19682e-40	83.9428
chr7:21184570	1.72793	1.62372	18.205	1.18588e-41	2.19706e-40	83.9427
chr6:157757567	-1.83171	2.37317	-18.205	1.18597e-41	2.19723e-40	83.9426
chr2:218287814	2.86915	-2.02616	18.2049	1.18606e-41	2.19739e-40	83.9426
chr1:89528223	2.71902	-0.40622	18.2049	1.18621e-41	2.19766e-40	83.9424
chr19:31353464	2.73646	-2.24128	18.2049	1.18649e-41	2.19817e-40	83.9422
chr6:44000602	-2.40037	-1.4647	-18.2049	1.18656e-41	2.19829e-40	83.9421
chr5:179258821	2.56293	0.472073	18.2048	1.18704e-41	2.19918e-40	83.9417
chr1:248809944	-3.19744	1.43652	-18.2048	1.18716e-41	2.19939e-40	83.9416
chr17:17074367	2.13183	-2.27799	18.2048	1.18728e-41	2.19961e-40	83.9415
chr21:42652949	2.86488	-1.23939	18.2047	1.1875e-41	2.20001e-40	83.9413
chr9:133918540	-1.95122	1.84707	-18.2047	1.18801e-41	2.20096e-40	83.9409
chr6:170252445	-2.1511	2.70018	-18.2046	1.18867e-41	2.20216e-40	83.9404
chr20:2694426	3.12	-0.911463	18.2046	1.18888e-41	2.20254e-40	83.9402
chr17:49972738	2.39707	-2.66671	18.2046	1.18894e-41	2.20265e-40	83.9401
chr12:229444	2.05134	-0.470671	18.2045	1.18901e-41	2.20277e-40	83.9401
chr8:98943375	1.69098	-1.74878	18.2045	1.18904e-41	2.20282e-40	83.9401
chr9:68894509	-3.01512	1.6422	-18.2045	1.18905e-41	2.20284e-40	83.94
chr20:57244323	-2.65366	2.31634	-18.2045	1.18939e-41	2.20346e-40	83.9398
chr16:54936592	3.63878	-2.29159	18.2045	1.18942e-41	2.20351e-40	83.9397
chr1:1067937	2.59024	-0.154756	18.2045	1.18953e-41	2.20371e-40	83.9396
chr6:148748769	1.84439	-1.4572	18.2044	1.1897e-41	2.20403e-40	83.9395
chr14:69571967	3.12598	-2.24604	18.2044	1.19001e-41	2.20459e-40	83.9392
chr5:38949530	-2.78878	2.00537	-18.2043	1.19042e-41	2.20534e-40	83.9389
chr14:105152479	1.92622	2.37982	18.2043	1.1906e-41	2.20568e-40	83.9387
chr7:74052016	2.3722	0.112073	18.2043	1.19072e-41	2.20589e-40	83.9386
chr1:203572919	1.64622	1.90091	18.2043	1.19095e-41	2.2063e-40	83.9384
chr9:34512389	1.43756	0.422073	18.2043	1.19104e-41	2.20646e-40	83.9384
chr6:108176658	3.18927	-2.32171	18.2043	1.19111e-41	2.20659e-40	83.9383
chr5:2129092	-2.82378	1.80372	-18.2042	1.19121e-41	2.20678e-40	83.9382
chr1:214002351	-2.76012	0.00237805	-18.2042	1.19135e-41	2.20703e-40	83.9381
chr20:24650181	1.97244	1.67573	18.2042	1.19154e-41	2.20737e-40	83.9379
chr9:21989065	-2.14293	-1.13683	-18.2041	1.19211e-41	2.20841e-40	83.9375
chr3:184584325	2.99073	-2.25354	18.2041	1.19227e-41	2.20872e-40	83.9373
chr19:5132003	3.13171	-1.57829	18.2041	1.19235e-41	2.20886e-40	83.9373
chr6:48069526	2.05	-1.88207	18.2041	1.19241e-41	2.20896e-40	83.9372
chr17:50052287	-3.57098	1.52232	-18.2041	1.19246e-41	2.20905e-40	83.9372
chr12:16607959	2.9061	-0.493293	18.204	1.19267e-41	2.20943e-40	83.937
chr11:31798994	3.03707	-2.68598	18.204	1.19268e-41	2.20944e-40	83.937
chr20:40685142	2.97451	0.797012	18.204	1.19304e-41	2.21011e-40	83.9367
chr17:80875624	-2.18756	3.22354	-18.204	1.19313e-41	2.21025e-40	83.9366
chrX:75273516	1.89171	-1.28354	18.204	1.19326e-41	2.21051e-40	83.9365
chr2:174121748	3.11183	0.986768	18.204	1.19327e-41	2.21052e-40	83.9365
chr3:127800004	1.90988	0.51189	18.2039	1.19349e-41	2.21091e-40	83.9363
chr6:155723873	-3.10402	1.71165	-18.2039	1.19381e-41	2.21151e-40	83.936
chr7:81333801	-2.98524	1.97018	-18.2039	1.19388e-41	2.21163e-40	83.936
chr3:52802171	3.42159	-1.14909	18.2038	1.1941e-41	2.21203e-40	83.9358
chr22:19767192	2.73756	-2.58951	18.2038	1.19431e-41	2.2124e-40	83.9356
chr12:114674430	-2.31	-0.470366	-18.2038	1.19436e-41	2.21249e-40	83.9356
chr10:97737872	2.34354	-3.2314	18.2038	1.1944e-41	2.21257e-40	83.9355
chr14:55382810	2.16854	1.74524	18.2037	1.19487e-41	2.21342e-40	83.9352
chr2:42599142	4.02634	1.57232	18.2037	1.19493e-41	2.21353e-40	83.9351
chr1:36750964	2.22427	-0.342256	18.2037	1.19521e-41	2.21404e-40	83.9349
chr10:75406599	1.95329	2.0336	18.2037	1.19531e-41	2.21422e-40	83.9348
chr1:200038151	2.40451	-2.0164	18.2036	1.19561e-41	2.21477e-40	83.9345
chr5:135029363	3.56854	-2.34244	18.2036	1.19561e-41	2.21477e-40	83.9345
chr10:110006544	2.77561	-1.37134	18.2036	1.19575e-41	2.21502e-40	83.9344
chr16:67207378	3.01695	-1.02872	18.2036	1.19578e-41	2.21508e-40	83.9344
chr8:131906953	-2.98427	1.26128	-18.2036	1.19585e-41	2.21519e-40	83.9343
chr2:71575457	2.05329	1.62872	18.2036	1.19594e-41	2.21536e-40	83.9343
chr19:4171827	1.91744	-0.926768	18.2036	1.19597e-41	2.2154e-40	83.9342
chr6:89329722	-2.96634	1.91085	-18.2036	1.19622e-41	2.21587e-40	83.934
chr8:126873436	2.04305	1.52177	18.2035	1.19635e-41	2.2161e-40	83.9339
chr12:131202779	2.26037	1.80555	18.2035	1.19636e-41	2.21612e-40	83.9339
chr7:4762455	-2.66073	1.56415	-18.2035	1.19663e-41	2.21661e-40	83.9337
chr19:1503309	1.7411	-2.49689	18.2035	1.19674e-41	2.21681e-40	83.9336
chr17:1714155	2.31659	-2.73	18.2035	1.1968e-41	2.21691e-40	83.9335
chr7:107952160	3.41573	-1.40384	18.2034	1.19706e-41	2.21739e-40	83.9333
chr16:75996718	2.66707	-0.936341	18.2034	1.19746e-41	2.21811e-40	83.933
chr20:44160080	-1.84585	0.467683	-18.2034	1.19758e-41	2.21833e-40	83.9329
chr2:127401268	3.50268	-1.55244	18.2034	1.19762e-41	2.2184e-40	83.9329
chr10:79386264	2.21317	1.37476	18.2033	1.1978e-41	2.21874e-40	83.9327
chr6:41683115	2.39037	-0.620549	18.2033	1.19782e-41	2.21877e-40	83.9327
chr22:20422574	-1.95854	0.682439	-18.2033	1.19783e-41	2.21877e-40	83.9327
chr1:41701164	1.99366	1.52354	18.2033	1.19797e-41	2.21903e-40	83.9326
chr18:76463742	1.91024	1.52598	18.2033	1.19804e-41	2.21914e-40	83.9325
chr5:14872950	2.7361	-1.5761	18.2033	1.19808e-41	2.21922e-40	83.9325
chr8:13566228	-2.01439	-1.19793	-18.2033	1.19813e-41	2.2193e-40	83.9324
chr11:105045368	-2.81098	-1.72963	-18.2033	1.19814e-41	2.21931e-40	83.9324
chr1:219210192	-3.10549	1.6525	-18.2033	1.19841e-41	2.21981e-40	83.9322
chr4:82638686	-1.9561	0.141951	-18.2033	1.19847e-41	2.21992e-40	83.9321
chr1:112360607	2.0378	-2.51451	18.2032	1.19879e-41	2.2205e-40	83.9319
chr7:70787302	2.28537	2.68256	18.2032	1.19884e-41	2.2206e-40	83.9318
chr12:116318604	-3.39756	1.49085	-18.2032	1.19907e-41	2.22101e-40	83.9316
chr11:8719204	1.99488	-1.04793	18.2031	1.19927e-41	2.22137e-40	83.9315
chr7:6154621	2.59207	1.55933	18.2031	1.1993e-41	2.22142e-40	83.9315
chr9:77649077	2.61195	-1.44951	18.2031	1.19956e-41	2.2219e-40	83.9312
chr6:7540773	1.75573	-2.88921	18.2031	1.19964e-41	2.22205e-40	83.9312
chr16:22284844	2.16366	-2.09756	18.2031	1.19971e-41	2.22218e-40	83.9311
chr11:64247748	2.58012	-2.61628	18.203	1.19999e-41	2.22268e-40	83.9309
chr4:42708790	-3.60366	1.73866	-18.203	1.20053e-41	2.22367e-40	83.9304
chr10:99396957	-2.95902	2.03122	-18.2029	1.2009e-41	2.22436e-40	83.9301
chr1:2213676	2.87585	0.050122	18.2029	1.20105e-41	2.22463e-40	83.93
chr17:82832492	-2.02537	2.50561	-18.2029	1.20142e-41	2.2253e-40	83.9297
chr19:7863587	3.49976	-1.23585	18.2028	1.20164e-41	2.2257e-40	83.9295
chr12:108113168	2.79707	0.20122	18.2028	1.2018e-41	2.226e-40	83.9294
chr15:66251748	2.13951	-1.96951	18.2028	1.20188e-41	2.22614e-40	83.9293
chr10:75395319	2.61171	-2.6522	18.2028	1.20189e-41	2.22615e-40	83.9293
chr6:34462848	2.84024	-1.4761	18.2028	1.20198e-41	2.22632e-40	83.9292
chr16:80695333	-2.60049	1.08317	-18.2028	1.202e-41	2.22635e-40	83.9292
chr11:79441740	2.83549	-2.05799	18.2027	1.20257e-41	2.22739e-40	83.9287
chr5:103293305	1.72939	2.26884	18.2027	1.20266e-41	2.22755e-40	83.9287
chr17:80873888	2.83878	-2.19439	18.2026	1.20339e-41	2.2289e-40	83.928
chr5:128155725	2.7728	0.720915	18.2026	1.20344e-41	2.22899e-40	83.928
chr10:124039314	3.23317	-1.00476	18.2026	1.20345e-41	2.229e-40	83.928
chr15:66622003	3.6361	-2.04805	18.2025	1.20375e-41	2.22956e-40	83.9277
chr19:5895117	-2.05134	2.04421	-18.2025	1.20385e-41	2.22973e-40	83.9277
chr16:87198534	2.0472	1.51689	18.2025	1.20389e-41	2.22979e-40	83.9276
chr13:46893845	-2.10659	-1.19744	-18.2025	1.20399e-41	2.22998e-40	83.9275
chr3:52843353	-1.91927	-2.33439	-18.2025	1.20406e-41	2.2301e-40	83.9275
chr2:10042541	2.79744	-1.95372	18.2025	1.20434e-41	2.23062e-40	83.9273
chr9:111632590	2.26146	1.68512	18.2025	1.20435e-41	2.23062e-40	83.9273
chr13:50844994	-2.71183	0.285915	-18.2024	1.20461e-41	2.23109e-40	83.927
chr8:37479544	3.6189	-1.67274	18.2024	1.20467e-41	2.23121e-40	83.927
chr7:20140433	3.41378	-0.850427	18.2024	1.20482e-41	2.23148e-40	83.9269
chr8:143953855	1.99415	-3.16707	18.2024	1.20486e-41	2.23154e-40	83.9268
chr9:92717510	-1.82561	2.58488	-18.2024	1.20489e-41	2.2316e-40	83.9268
chr2:202774361	2.33244	0.733537	18.2024	1.20494e-41	2.23168e-40	83.9268
chr9:34398025	2.05354	1.00384	18.2023	1.20565e-41	2.233e-40	83.9262
chr4:169269144	3.80976	-1.88232	18.2023	1.2057e-41	2.23309e-40	83.9261
chr22:49655841	-2.47854	0.479268	-18.2023	1.20583e-41	2.23332e-40	83.926
chr19:12873406	2.66232	-0.902866	18.2022	1.20614e-41	2.23389e-40	83.9258
chr2:120545767	3.45768	-1.54616	18.2021	1.20668e-41	2.23488e-40	83.9253
chr14:105327134	1.91098	1.90146	18.2021	1.20675e-41	2.235e-40	83.9253
chr9:89662409	2.35768	-2.55323	18.2021	1.20686e-41	2.23519e-40	83.9252
chr1:1214096	-2.32524	0.785183	-18.2021	1.20709e-41	2.23561e-40	83.925
chr13:21460004	1.84768	-0.972744	18.2021	1.20721e-41	2.23584e-40	83.9249
chr7:1098614	2.15439	2.75488	18.2021	1.20723e-41	2.23586e-40	83.9249
chrX:70425419	2.85122	0.265	18.202	1.20752e-41	2.2364e-40	83.9246
chr9:92294624	1.91195	-0.658659	18.2019	1.20845e-41	2.23812e-40	83.9238
chr16:89403132	-2.73927	0.286951	-18.2019	1.20853e-41	2.23825e-40	83.9238
chr4:145765810	2.15646	1.9975	18.2019	1.20884e-41	2.23883e-40	83.9235
chr10:5667260	-2.84768	-0.575427	-18.2018	1.20888e-41	2.2389e-40	83.9235
chr1:1462410	2.84451	-1.08823	18.2018	1.20912e-41	2.23933e-40	83.9233
chr1:226637837	2.46146	-1.3511	18.2018	1.20921e-41	2.23949e-40	83.9232
chr9:137049625	1.745	1.0636	18.2018	1.20943e-41	2.2399e-40	83.923
chr11:31805300	3.59939	-2.35701	18.2018	1.20945e-41	2.23993e-40	83.923
chr16:30182616	1.83366	-0.322439	18.2018	1.20956e-41	2.24011e-40	83.9229
chr17:30380272	-1.91329	-2.58189	-18.2017	1.20965e-41	2.24028e-40	83.9229
chr19:12597299	2.23024	1.39244	18.2017	1.20974e-41	2.24045e-40	83.9228
chr8:123767648	3.21256	-1.62421	18.2017	1.20987e-41	2.24067e-40	83.9227
chr6:56248236	1.76012	0.7575	18.2017	1.20993e-41	2.24079e-40	83.9226
chr9:19934384	2.0389	-0.767378	18.2017	1.21027e-41	2.24142e-40	83.9223
chr5:431171	2.0339	-0.768171	18.2017	1.21032e-41	2.24149e-40	83.9223
chr2:46781120	1.87244	2.12268	18.2016	1.21039e-41	2.24161e-40	83.9223
chr13:111201802	-3.28732	1.25598	-18.2016	1.21062e-41	2.24204e-40	83.9221
chr4:173517563	2.67622	-2.1453	18.2016	1.21075e-41	2.24227e-40	83.922
chr6:151001644	1.77366	2.25951	18.2016	1.21104e-41	2.2428e-40	83.9217
chr8:22580428	2.41573	-2.51518	18.2015	1.21119e-41	2.24307e-40	83.9216
chr1:10535332	-3.88049	1.61902	-18.2015	1.21127e-41	2.24323e-40	83.9215
chr6:44649785	-3.65146	1.51159	-18.2015	1.21141e-41	2.24348e-40	83.9214
chr6:167668008	1.86159	2.07823	18.2015	1.21161e-41	2.24383e-40	83.9212
chr16:89071657	2.20671	1.07579	18.2015	1.21165e-41	2.2439e-40	83.9212
chr7:73706673	-2.54927	1.68537	-18.2015	1.21172e-41	2.24402e-40	83.9212
chr6:89021671	3.43817	-1.18896	18.2014	1.21211e-41	2.24474e-40	83.9208
chr2:46320554	2.49341	-0.124512	18.2014	1.2122e-41	2.2449e-40	83.9208
chr19:1424621	-2.5	1.07341	-18.2014	1.21227e-41	2.24502e-40	83.9207
chr13:113178675	2.03366	2.31024	18.2014	1.21237e-41	2.2452e-40	83.9206
chr2:221372641	2.57561	-2.16073	18.2014	1.21251e-41	2.24547e-40	83.9205
chr15:92808279	2.44512	-1.3128	18.2013	1.21264e-41	2.24569e-40	83.9204
chr11:111845699	-3.23878	1.25866	-18.2013	1.21291e-41	2.24619e-40	83.9202
chr22:37661542	3.09329	-1.50104	18.2013	1.21299e-41	2.24632e-40	83.9201
chr11:69705095	2.83415	-2.22915	18.2013	1.213e-41	2.24634e-40	83.9201
chr2:74508479	2.17549	-2.23933	18.2013	1.21305e-41	2.24644e-40	83.92
chr11:3609985	1.95488	-1.82646	18.2013	1.21324e-41	2.24677e-40	83.9199
chr6:167077387	2.68768	-0.785427	18.2012	1.21361e-41	2.24745e-40	83.9196
chr7:16916955	3.35512	-0.295732	18.2012	1.21366e-41	2.24755e-40	83.9195
chr5:173290782	2.9661	-1.66439	18.2012	1.21373e-41	2.24767e-40	83.9195
chr11:120124084	3.60512	-1.6128	18.2012	1.21376e-41	2.24771e-40	83.9195
chr22:50212806	-1.70817	2.78652	-18.2012	1.21393e-41	2.24802e-40	83.9193
chr4:4333543	-3.00585	0.342439	-18.2012	1.21402e-41	2.24818e-40	83.9193
chr3:129038878	2.11061	1.01823	18.2012	1.21403e-41	2.2482e-40	83.9192
chr1:23865610	-2.98841	-0.469085	-18.2011	1.21423e-41	2.24856e-40	83.9191
chr19:19638004	3.34817	0.291402	18.2011	1.21423e-41	2.24856e-40	83.9191
chr17:81962739	2.9539	-1.75244	18.2011	1.21445e-41	2.24896e-40	83.9189
chr6:37513373	2.10927	1.84512	18.2011	1.21448e-41	2.24901e-40	83.9189
chr9:128984991	2.03488	2.4789	18.2011	1.21448e-41	2.24901e-40	83.9189
chr16:30805373	2.01122	-2.76537	18.2011	1.2146e-41	2.24922e-40	83.9188
chr1:47439816	2.96878	-1.65037	18.2011	1.21462e-41	2.24925e-40	83.9188
chr3:31288494	3.06939	-1.08067	18.2011	1.21467e-41	2.24933e-40	83.9187
chr9:136964605	2.78317	-0.467073	18.2011	1.21469e-41	2.24936e-40	83.9187
chr7:2639363	-1.8011	2.10299	-18.2011	1.21471e-41	2.2494e-40	83.9187
chr6:169156670	2.08598	2.32372	18.201	1.2153e-41	2.25049e-40	83.9182
chr20:24989264	-3.19963	1.3814	-18.201	1.21532e-41	2.25051e-40	83.9182
chr1:2132895	2.06768	-2.83677	18.201	1.21532e-41	2.25051e-40	83.9182
chr16:3591326	-2.36049	1.73061	-18.201	1.21542e-41	2.25069e-40	83.9181
chr1:26094793	1.8911	-2.78213	18.201	1.21557e-41	2.25096e-40	83.918
chr10:60809317	-3.01037	0.20311	-18.2009	1.2157e-41	2.25119e-40	83.9179
chr9:137022539	-2.42427	2.56091	-18.2009	1.21574e-41	2.25127e-40	83.9178
chr1:204708745	3.17451	-1.44445	18.2009	1.2158e-41	2.25136e-40	83.9178
chr15:96359459	3.51927	-2.28671	18.2009	1.21582e-41	2.2514e-40	83.9178
chr14:88162683	2.9661	1.09573	18.2009	1.21593e-41	2.2516e-40	83.9177
chr1:47995880	1.89354	0.964085	18.2009	1.21604e-41	2.2518e-40	83.9176
chr6:32108559	1.88195	-2.69829	18.2009	1.21611e-41	2.25191e-40	83.9175
chr5:150506836	-3.4678	1.84	-18.2008	1.21671e-41	2.25302e-40	83.917
chr4:181966802	-2.36439	2.26854	-18.2008	1.21671e-41	2.25302e-40	83.917
chr2:76478822	-3.43622	1.5753	-18.2008	1.21691e-41	2.25339e-40	83.9169
chr11:47415155	1.51159	1.19311	18.2008	1.21708e-41	2.2537e-40	83.9167
chr2:219612960	-2.655	2.27396	-18.2007	1.21725e-41	2.25399e-40	83.9166
chr6:8196002	3.50695	-1.27043	18.2007	1.21775e-41	2.25491e-40	83.9162
chr10:11242540	-1.91207	1.3153	-18.2006	1.21786e-41	2.25511e-40	83.9161
chr14:94771070	-2.5128	0.150061	-18.2006	1.21816e-41	2.25566e-40	83.9158
chr1:43006640	3.81951	-0.0497561	18.2006	1.21818e-41	2.2557e-40	83.9158
chr6:3722797	2.0222	1.34598	18.2006	1.21847e-41	2.25623e-40	83.9156
chr3:195209863	2.43463	2.26915	18.2006	1.2185e-41	2.25628e-40	83.9156
chr3:195209686	3.25	-0.636585	18.2006	1.21851e-41	2.25629e-40	83.9156
chr7:82359499	1.86244	2.48585	18.2006	1.21856e-41	2.25637e-40	83.9155
chr1:244113887	2.16061	-0.0945732	18.2006	1.21856e-41	2.25637e-40	83.9155
chr13:114064941	1.91768	-2.82079	18.2006	1.21858e-41	2.25641e-40	83.9155
chr5:172186746	2.56915	-1.69823	18.2005	1.21901e-41	2.2572e-40	83.9151
chr10:100114940	2.52378	-1.12994	18.2005	1.21909e-41	2.25734e-40	83.9151
chr4:184268240	2.73878	-2.53122	18.2005	1.21916e-41	2.25745e-40	83.915
chr13:32475892	3.4378	-1.29524	18.2005	1.21929e-41	2.25768e-40	83.9149
chr11:69668184	-3.17988	0.947744	-18.2005	1.21933e-41	2.25775e-40	83.9149
chr1:206970188	1.98732	0.69122	18.2004	1.21941e-41	2.2579e-40	83.9148
chr14:56817834	3.77244	-1.80598	18.2004	1.21945e-41	2.25797e-40	83.9148
chr16:87924812	-3.27171	1.81061	-18.2004	1.21951e-41	2.25807e-40	83.9147
chr1:150973357	2.53854	-1.92329	18.2004	1.21954e-41	2.25813e-40	83.9147
chr13:29546923	-3.80305	1.35335	-18.2004	1.21957e-41	2.25817e-40	83.9147
chr4:168836301	-1.8789	2.64262	-18.2004	1.21987e-41	2.25871e-40	83.9144
chr1:11176316	2.15195	2.83427	18.2004	1.21988e-41	2.25874e-40	83.9144
chr2:101991692	-2.93	0.533171	-18.2003	1.22036e-41	2.25962e-40	83.914
chr22:20422627	-2.07768	0.860061	-18.2003	1.22046e-41	2.25979e-40	83.914
chr6:167747300	-2.23756	2.45768	-18.2003	1.22059e-41	2.26004e-40	83.9139
chr4:107211143	2.0222	2.5578	18.2003	1.22075e-41	2.26033e-40	83.9137
chr7:5231349	-2.54878	2.28805	-18.2003	1.22082e-41	2.26044e-40	83.9137
chr10:555819	3.21927	-0.0132927	18.2002	1.22102e-41	2.26081e-40	83.9135
chr2:240777748	1.89427	0.615183	18.2002	1.22103e-41	2.26082e-40	83.9135
chr13:112756578	2.73293	2.03415	18.2002	1.22122e-41	2.26117e-40	83.9133
chr4:5114838	2.24171	0.911829	18.2002	1.22141e-41	2.26151e-40	83.9132
chr17:47424309	2.23573	-1.18811	18.2002	1.22155e-41	2.26177e-40	83.9131
chr2:113198804	2.93744	-2.80957	18.2001	1.22162e-41	2.26189e-40	83.913
chr6:31058437	2.97268	-2.61012	18.2001	1.22197e-41	2.26253e-40	83.9127
chr20:63835619	2.76427	-0.397988	18.2001	1.22214e-41	2.26284e-40	83.9126
chr16:69016993	-2.46061	1.77116	-18.2	1.22241e-41	2.26334e-40	83.9124
chr6:54847859	3.28927	-1.77098	18.2	1.22242e-41	2.26334e-40	83.9124
chr16:55331314	3.17646	-1.91262	18.2	1.22267e-41	2.26381e-40	83.9121
chr2:241392164	1.89256	1.94616	18.1999	1.22349e-41	2.26532e-40	83.9115
chr11:66333638	1.36585	0.80622	18.1999	1.22355e-41	2.26542e-40	83.9114
chr1:205450622	2.86793	-1.21226	18.1998	1.22392e-41	2.2661e-40	83.9111
chr15:91968715	2.15293	1.73317	18.1998	1.22403e-41	2.2663e-40	83.911
chr12:94834359	1.90524	2.38226	18.1998	1.22404e-41	2.26632e-40	83.911
chr2:74504076	2.58988	0.660671	18.1998	1.22409e-41	2.2664e-40	83.911
chr6:3749785	3.08634	-1.19073	18.1998	1.22414e-41	2.26648e-40	83.9109
chr2:122531985	3.11524	-1.07506	18.1998	1.22448e-41	2.26711e-40	83.9107
chr17:77136733	-2.83244	1.80646	-18.1998	1.22449e-41	2.26713e-40	83.9107
chr1:228142973	-2.4878	1.92646	-18.1998	1.22453e-41	2.26719e-40	83.9106
chr17:77377329	-2.94146	1.48854	-18.1997	1.22461e-41	2.26734e-40	83.9106
chr6:22147263	-3.80293	1.23256	-18.1997	1.22493e-41	2.26792e-40	83.9103
chr4:188283309	2.38341	0.179756	18.1997	1.22523e-41	2.26846e-40	83.9101
chr10:132883483	2.56768	-0.931159	18.1997	1.22534e-41	2.26867e-40	83.91
chr13:29483389	-3.31829	1.31	-18.1996	1.22568e-41	2.26928e-40	83.9097
chr1:198859083	-3.94354	1.51506	-18.1995	1.22612e-41	2.27009e-40	83.9093
chr6:148748867	1.97573	-1.59457	18.1995	1.22614e-41	2.27014e-40	83.9093
chr6:169162378	2.17695	2.28616	18.1995	1.22617e-41	2.27018e-40	83.9093
chr20:63696180	-1.52976	1.45768	-18.1995	1.22628e-41	2.27038e-40	83.9092
chr3:185329184	-3.52012	1.31982	-18.1995	1.2263e-41	2.2704e-40	83.9092
chr10:123428436	-3.69707	1.43	-18.1995	1.22633e-41	2.27046e-40	83.9092
chr6:13368063	2.29183	0.636402	18.1995	1.22635e-41	2.27048e-40	83.9091
chr7:157769261	-3.0111	0.291037	-18.1995	1.22672e-41	2.27117e-40	83.9088
chr6:37126442	3.18207	-1.43957	18.1994	1.2271e-41	2.27186e-40	83.9085
chr3:142958978	2.16854	0.507927	18.1994	1.22722e-41	2.27208e-40	83.9084
chr10:87606216	-3.80805	1.50171	-18.1994	1.22724e-41	2.27212e-40	83.9084
chr7:12207524	2.01183	0.889817	18.1994	1.22736e-41	2.27233e-40	83.9083
chr1:3430586	2.01341	1.8361	18.1994	1.22748e-41	2.27253e-40	83.9082
chr15:78084032	2.42732	0.534268	18.1994	1.22753e-41	2.27263e-40	83.9082
chr11:31814841	3.52829	-2.05366	18.1993	1.22768e-41	2.27291e-40	83.9081
chr17:81841503	-2.18671	-1.7264	-18.1993	1.22776e-41	2.27305e-40	83.908
chr12:21775516	3.2611	-1.61994	18.1993	1.22779e-41	2.27308e-40	83.908
chr5:181221791	2.46512	-1.96671	18.1993	1.22809e-41	2.27364e-40	83.9077
chr15:33846130	2.23988	1.00494	18.1993	1.22823e-41	2.2739e-40	83.9076
chr7:100603433	2.82024	-1.12793	18.1992	1.22854e-41	2.27445e-40	83.9074
chr12:132185830	-1.87354	1.42043	-18.1992	1.22908e-41	2.27546e-40	83.9069
chr11:557820	2.11378	0.549085	18.1991	1.22975e-41	2.27669e-40	83.9064
chr16:1078577	-3.73488	0.931707	-18.199	1.23002e-41	2.27719e-40	83.9062
chr6:52253612	1.99488	0.00268293	18.199	1.23011e-41	2.27734e-40	83.9061
chr4:16224534	1.85756	0.608537	18.199	1.23015e-41	2.27742e-40	83.906
chr14:104932670	3.35963	-1.85091	18.199	1.23023e-41	2.27756e-40	83.906
chr22:50301405	-2.93841	0.792988	-18.199	1.23052e-41	2.27809e-40	83.9057
chr8:142044252	-2.95622	0.310915	-18.1989	1.23072e-41	2.27845e-40	83.9056
chr1:41764857	2.31256	-1.09152	18.1989	1.23078e-41	2.27856e-40	83.9055
chr19:40646232	-2.01927	-1.92341	-18.1989	1.23102e-41	2.27899e-40	83.9053
chr17:2388505	2.37793	1.29677	18.1989	1.23112e-41	2.27917e-40	83.9053
chr2:16330051	1.99573	1.85457	18.1989	1.23119e-41	2.2793e-40	83.9052
chr11:977047	-2.29402	2.97091	-18.1989	1.23131e-41	2.27952e-40	83.9051
chr14:68624667	-2.51049	-0.77561	-18.1988	1.23142e-41	2.27971e-40	83.905
chr22:20967840	2.11	-0.164756	18.1988	1.23143e-41	2.27972e-40	83.905
chr8:80169737	-2.86537	2.1078	-18.1988	1.23146e-41	2.27978e-40	83.905
chr10:59393316	1.60634	0.801585	18.1988	1.23147e-41	2.27978e-40	83.905
chr5:135490986	3.20939	-0.731037	18.1988	1.23181e-41	2.2804e-40	83.9047
chr2:100925176	3.37207	-0.553598	18.1988	1.23197e-41	2.2807e-40	83.9046
chr3:60742898	2.40476	-1.0653	18.1988	1.2321e-41	2.28093e-40	83.9045
chr8:721441	-2.84707	1.02122	-18.1988	1.23213e-41	2.28099e-40	83.9044
chr6:149451660	2.63537	-1.86817	18.1987	1.23227e-41	2.28124e-40	83.9043
chr9:87638701	-2.72488	0.75939	-18.1987	1.23244e-41	2.28154e-40	83.9042
chr19:3964711	1.81659	1.23317	18.1987	1.23259e-41	2.28181e-40	83.9041
chr2:109291505	-2.61841	2.7936	-18.1987	1.23272e-41	2.28206e-40	83.904
chr1:116858950	3.30707	-1.15598	18.1986	1.23358e-41	2.28364e-40	83.9033
chr17:46811494	2.365	1.89652	18.1986	1.23365e-41	2.28376e-40	83.9032
chr5:55714040	3.27878	-1.11512	18.1985	1.23378e-41	2.284e-40	83.9031
chr12:120470261	1.63805	-3.54427	18.1985	1.23388e-41	2.28417e-40	83.903
chr12:121581240	2.31817	-2.54226	18.1985	1.23418e-41	2.28472e-40	83.9028
chr10:93671202	-3.06793	1.8364	-18.1985	1.23419e-41	2.28474e-40	83.9028
chr17:50270911	1.79988	2.70811	18.1985	1.23438e-41	2.28508e-40	83.9026
chr6:71419711	2.555	-2.16445	18.1984	1.23456e-41	2.28541e-40	83.9025
chr11:121479057	-2.06537	-0.634024	-18.1984	1.2346e-41	2.28547e-40	83.9024
chr11:70482749	2.28622	0.260305	18.1984	1.2347e-41	2.28565e-40	83.9024
chr1:22407752	1.96159	2.19018	18.1984	1.2347e-41	2.28565e-40	83.9024
chr20:47349091	1.89902	0.759878	18.1984	1.23476e-41	2.28576e-40	83.9023
chr16:3007957	-2.2261	-1.56098	-18.1984	1.235e-41	2.2862e-40	83.9021
chr5:113331032	-2.11671	-2.59067	-18.1984	1.23504e-41	2.28626e-40	83.9021
chr17:43942489	2.59671	-0.0940854	18.1984	1.23508e-41	2.28632e-40	83.9021
chr19:39776601	2.04268	0.119756	18.1983	1.23521e-41	2.28656e-40	83.9019
chr3:185712520	1.9178	-0.205366	18.1983	1.23527e-41	2.28667e-40	83.9019
chr1:113677491	-3.17805	1.6278	-18.1983	1.23552e-41	2.28712e-40	83.9017
chr6:17599996	2.39159	-2.10445	18.1983	1.23555e-41	2.28717e-40	83.9017
chr15:78054554	-2.54976	2.36549	-18.1983	1.23558e-41	2.28721e-40	83.9016
chr17:6996814	2.41524	-0.125305	18.1983	1.23594e-41	2.28789e-40	83.9013
chr16:58484631	1.83707	1.96622	18.1982	1.23653e-41	2.28896e-40	83.9009
chr5:55229176	2.2911	-1.50091	18.1982	1.23661e-41	2.28912e-40	83.9008
chr17:75601530	3.43293	-1.50537	18.1982	1.23669e-41	2.28924e-40	83.9007
chr7:101234235	2.48878	0.970244	18.1981	1.23676e-41	2.28938e-40	83.9007
chr13:26978782	2.8872	-0.389451	18.1981	1.23692e-41	2.28967e-40	83.9006
chr11:126023581	1.86085	2.1453	18.1981	1.23704e-41	2.28987e-40	83.9005
chr13:50527881	-2.13988	-1.13896	-18.1981	1.23705e-41	2.28989e-40	83.9005
chr1:36321459	2.0311	-2.8825	18.1981	1.23747e-41	2.29067e-40	83.9001
chr17:16981307	1.9822	0.565488	18.198	1.23805e-41	2.29173e-40	83.8996
chr3:184378251	1.73646	0.837256	18.198	1.23823e-41	2.29206e-40	83.8995
chr22:43437269	1.89232	1.52701	18.1979	1.23849e-41	2.29254e-40	83.8993
chr12:54064098	-1.83232	1.64445	-18.1979	1.2386e-41	2.29273e-40	83.8992
chr16:81146507	3.15134	-0.80811	18.1979	1.23868e-41	2.29288e-40	83.8991
chr7:128954995	-2.7872	2.18677	-18.1979	1.23882e-41	2.29313e-40	83.899
chr1:220896357	3.28573	-1.18055	18.1979	1.23896e-41	2.29337e-40	83.8989
chrX:153962497	2.29268	1.15049	18.1978	1.23921e-41	2.29384e-40	83.8987
chr1:46488735	2.54451	-1.73555	18.1978	1.23925e-41	2.2939e-40	83.8987
chr16:81831365	-1.79329	0.89372	-18.1978	1.2397e-41	2.29473e-40	83.8983
chr11:122795867	1.65061	1.79689	18.1977	1.23993e-41	2.29515e-40	83.8981
chr4:2061348	2.99902	-2.23902	18.1977	1.23996e-41	2.29521e-40	83.8981
chr7:16938157	2.33915	2.32055	18.1977	1.24013e-41	2.2955e-40	83.898
chr15:60941388	1.77683	2.43317	18.1977	1.24043e-41	2.29606e-40	83.8977
chr14:69572043	3.07463	-3.42817	18.1976	1.2407e-41	2.29655e-40	83.8975
chr21:41468244	-3.7228	0.286768	-18.1976	1.24087e-41	2.29687e-40	83.8974
chr11:850904	2.61134	0.620061	18.1976	1.24106e-41	2.29721e-40	83.8972
chr1:109296931	-3.625	1.68774	-18.1976	1.24115e-41	2.29736e-40	83.8971
chr8:143549683	-2.02793	1.76848	-18.1976	1.24126e-41	2.29756e-40	83.8971
chr20:45433645	3.08341	-1.38085	18.1975	1.24138e-41	2.29778e-40	83.897
chr14:68125427	3.5772	-1.47116	18.1975	1.24162e-41	2.29822e-40	83.8968
chr16:88925730	2.22329	0.149085	18.1975	1.24168e-41	2.29832e-40	83.8967
chr2:120638972	-2.5672	1.42079	-18.1975	1.2417e-41	2.29835e-40	83.8967
chr4:153788273	2.94939	-2.17518	18.1975	1.24191e-41	2.29874e-40	83.8965
chrX:48467566	2.70671	-0.242744	18.1975	1.24198e-41	2.29887e-40	83.8965
chr11:31805343	3.76622	-2.10384	18.1974	1.24221e-41	2.29927e-40	83.8963
chr11:63764244	3.29573	-0.672744	18.1974	1.24229e-41	2.29942e-40	83.8962
chr2:146879283	-3.52841	1.61933	-18.1974	1.24229e-41	2.29942e-40	83.8962
chr4:76090563	-2.64915	-1.37213	-18.1974	1.24243e-41	2.29966e-40	83.8961
chr1:1419644	-2.91427	2.01091	-18.1974	1.2425e-41	2.29979e-40	83.8961
chr20:32779009	2.00549	2.79409	18.1974	1.24268e-41	2.30012e-40	83.8959
chr17:14308822	2.55378	-1.47628	18.1974	1.24276e-41	2.30026e-40	83.8959
chr11:1833626	3.62866	-1.58591	18.1974	1.2428e-41	2.30032e-40	83.8958
chr17:77422202	3.24463	-1.38854	18.1974	1.24284e-41	2.30039e-40	83.8958
chr19:4571470	1.99585	0.784634	18.1973	1.24298e-41	2.30064e-40	83.8957
chr1:56985941	1.9572	1.9336	18.1973	1.24309e-41	2.30084e-40	83.8956
chr6:155723875	-2.86573	1.87165	-18.1973	1.2431e-41	2.30086e-40	83.8956
chr2:230871783	1.86573	2.53701	18.1973	1.24328e-41	2.30118e-40	83.8954
chr2:109285050	-2.14976	0.84878	-18.1973	1.24331e-41	2.30123e-40	83.8954
chr20:62964725	-1.9378	2.34695	-18.1973	1.24339e-41	2.30137e-40	83.8953
chr6:4862092	-2.73537	1.11463	-18.1973	1.2435e-41	2.30159e-40	83.8952
chr8:118877854	2.04585	2.375	18.1972	1.2441e-41	2.30267e-40	83.8948
chr17:74730860	-2.61329	0.221768	-18.1972	1.24417e-41	2.3028e-40	83.8947
chr2:195563078	3.06134	-0.286768	18.1971	1.24439e-41	2.30321e-40	83.8945
chr9:83281896	-3.07707	0.82939	-18.1971	1.24447e-41	2.30335e-40	83.8945
chr9:137304291	-2.73878	1.35805	-18.1971	1.2446e-41	2.30358e-40	83.8944
chr4:1208315	-1.97927	0.964512	-18.1971	1.24472e-41	2.3038e-40	83.8943
chr1:200303086	2.78098	-1.66866	18.1971	1.24511e-41	2.30452e-40	83.894
chr2:26961661	2.30024	-1.32793	18.197	1.24531e-41	2.30487e-40	83.8938
chr7:3192217	1.8011	0.0179878	18.197	1.24548e-41	2.30518e-40	83.8937
chr8:60611194	1.76195	1.20598	18.197	1.24558e-41	2.30537e-40	83.8936
chr11:12358402	-3.41634	1.20159	-18.197	1.24564e-41	2.30547e-40	83.8935
chr3:153209863	2.73659	-2.75134	18.197	1.24576e-41	2.30569e-40	83.8934
chr11:115168895	1.80866	1.36177	18.1969	1.24599e-41	2.3061e-40	83.8933
chr14:74459743	1.80976	0.657927	18.1969	1.24607e-41	2.30624e-40	83.8932
chr10:43573860	2.86646	-1.36713	18.1969	1.24634e-41	2.30675e-40	83.893
chr9:136689398	-2.805	0.95628	-18.1969	1.24661e-41	2.30723e-40	83.8928
chr7:30134331	2.18744	-0.831524	18.1969	1.24667e-41	2.30734e-40	83.8927
chr1:6461716	2.18244	1.78537	18.1968	1.24678e-41	2.30755e-40	83.8926
chr2:231706174	1.98	-1.19122	18.1968	1.24692e-41	2.30779e-40	83.8925
chr5:7596358	-3.06524	0.881646	-18.1967	1.24759e-41	2.30903e-40	83.892
chr11:70103663	-2.21232	2.38043	-18.1967	1.24786e-41	2.30952e-40	83.8917
chr2:181656520	2.1661	-2.9622	18.1967	1.24787e-41	2.30952e-40	83.8917
chr14:35369705	-2.60573	1.14677	-18.1967	1.24812e-41	2.30999e-40	83.8915
chr12:7788447	3.24159	-1.68774	18.1966	1.24861e-41	2.31089e-40	83.8911
chr8:60660735	1.86366	-2.67	18.1966	1.24861e-41	2.31089e-40	83.8911
chr19:18596780	2.05939	-1.7553	18.1966	1.2487e-41	2.31104e-40	83.8911
chr2:59250464	3.56512	-1.56476	18.1966	1.24871e-41	2.31105e-40	83.8911
chr5:140660688	1.88	0.328049	18.1965	1.2495e-41	2.31252e-40	83.8904
chr2:240519468	2.36634	0.38061	18.1965	1.24954e-41	2.31257e-40	83.8904
chr8:144681279	1.96585	0.326707	18.1965	1.24954e-41	2.31258e-40	83.8904
chr8:143761343	1.96195	-2.45793	18.1964	1.2498e-41	2.31304e-40	83.8902
chr14:97978142	-3.83134	1.41726	-18.1964	1.25018e-41	2.31375e-40	83.8899
chr19:15073026	3.23537	-1.15488	18.1964	1.25044e-41	2.31422e-40	83.8897
chr19:1101643	-2.88366	-0.481098	-18.1964	1.25049e-41	2.31431e-40	83.8896
chr4:153234362	1.99683	0.703537	18.1963	1.25055e-41	2.31441e-40	83.8896
chr15:74588636	2.7122	-1.63341	18.1963	1.25079e-41	2.31485e-40	83.8894
chr11:130429011	2.4578	-1.59854	18.1963	1.2511e-41	2.31542e-40	83.8892
chr14:57962593	1.69305	-1.70884	18.1963	1.2512e-41	2.3156e-40	83.8891
chr6:33641462	-3.09854	1.7072	-18.1962	1.25145e-41	2.31605e-40	83.8889
chr1:177256714	1.88232	-2.80909	18.1962	1.25163e-41	2.31638e-40	83.8887
chr11:44789670	2.52902	-1.02488	18.1962	1.25178e-41	2.31666e-40	83.8886
chr4:41525383	3.25195	-1.24256	18.1962	1.25188e-41	2.31683e-40	83.8885
chr6:1024632	-2.97329	0.840793	-18.1962	1.25192e-41	2.31689e-40	83.8885
chr8:23518936	2.6872	-0.634939	18.1961	1.25225e-41	2.31751e-40	83.8882
chr9:122225534	3.39671	-0.991524	18.1961	1.25231e-41	2.31761e-40	83.8882
chr2:191538717	2.29427	2.07104	18.1961	1.2524e-41	2.31776e-40	83.8881
chr13:60473867	2.23598	1.93811	18.1961	1.25255e-41	2.31805e-40	83.888
chr2:238139178	2.12195	-1.6628	18.196	1.25291e-41	2.3187e-40	83.8877
chr1:179812956	1.44134	1.5275	18.196	1.2533e-41	2.3194e-40	83.8874
chr10:3525851	2.08073	1.98939	18.196	1.25333e-41	2.31946e-40	83.8874
chr1:209769391	2.80512	-2.525	18.196	1.25341e-41	2.31961e-40	83.8873
chr1:150155088	2.14963	2.45848	18.1959	1.2537e-41	2.32014e-40	83.8871
chr22:20085112	2.14573	0.705305	18.1959	1.25384e-41	2.32039e-40	83.887
chr1:17250959	-2.64293	-0.918171	-18.1959	1.25392e-41	2.32052e-40	83.8869
chr4:1979178	-2.36878	1.91622	-18.1959	1.25404e-41	2.32075e-40	83.8868
chr3:9014267	2.04232	1.1514	18.1959	1.25407e-41	2.3208e-40	83.8868
chr18:22432971	1.98427	0.727622	18.1959	1.25413e-41	2.32091e-40	83.8867
chr12:90954082	2.11756	0.19622	18.1958	1.25438e-41	2.32135e-40	83.8865
chr15:78000294	-1.82756	-1.41232	-18.1958	1.25451e-41	2.3216e-40	83.8864
chr9:98380326	2.0622	-2.2672	18.1958	1.25466e-41	2.32187e-40	83.8863
chr10:684007	2.25537	2.5639	18.1958	1.25467e-41	2.32187e-40	83.8863
chr17:75764286	2.05939	-1.25628	18.1958	1.25492e-41	2.32233e-40	83.8861
chr13:97338838	2.14915	2.13396	18.1958	1.25494e-41	2.32236e-40	83.8861
chr17:40023915	-3.63951	1.47451	-18.1958	1.25511e-41	2.32268e-40	83.886
chr10:72932817	-2.41268	-0.592927	-18.1957	1.25519e-41	2.32281e-40	83.8859
chr3:138439180	-1.86195	2.1161	-18.1956	1.25598e-41	2.32427e-40	83.8853
chr14:76426119	1.77476	1.59091	18.1956	1.25618e-41	2.32462e-40	83.8851
chr15:55279881	2.75134	-1.19726	18.1956	1.25639e-41	2.32502e-40	83.8849
chr11:10716187	2.06671	1.62933	18.1956	1.25647e-41	2.32515e-40	83.8849
chr17:44375563	2.79354	-1.09372	18.1955	1.25675e-41	2.32567e-40	83.8847
chr7:112361580	2.01098	1.18939	18.1955	1.25682e-41	2.32579e-40	83.8846
chr13:111586969	-2.53793	2.26543	-18.1955	1.25683e-41	2.3258e-40	83.8846
chr20:63537680	-2.29659	-1.73659	-18.1955	1.25694e-41	2.326e-40	83.8845
chr19:17841481	2.84695	-1.12872	18.1954	1.25762e-41	2.32725e-40	83.884
chr10:125763535	-3.30732	1.00939	-18.1954	1.25781e-41	2.3276e-40	83.8838
chr6:1416558	2.02146	-1.92329	18.1954	1.25783e-41	2.32763e-40	83.8838
chr19:38300646	3.14244	-1.28476	18.1954	1.25792e-41	2.32779e-40	83.8837
chr12:120762285	-3.48268	1.51463	-18.1953	1.25833e-41	2.32855e-40	83.8834
chr10:126476542	-2.10488	1.45598	-18.1953	1.25834e-41	2.32855e-40	83.8834
chr9:91117630	2.14902	0.293537	18.1953	1.25852e-41	2.32889e-40	83.8832
chr7:13895105	2.16524	1.70494	18.1953	1.25855e-41	2.32893e-40	83.8832
chr16:85209596	2.09598	1.50665	18.1953	1.259e-41	2.32976e-40	83.8829
chr11:68857772	2.56244	0.03	18.1952	1.25906e-41	2.32987e-40	83.8828
chr7:43248956	1.99159	1.37957	18.1952	1.25931e-41	2.33032e-40	83.8826
chr6:17599997	2.4561	-1.85329	18.1952	1.25969e-41	2.33102e-40	83.8823
chr2:147600395	-3.20598	1.21457	-18.1951	1.25999e-41	2.33156e-40	83.8821
chr12:91178499	2.21585	-2.18988	18.1951	1.26029e-41	2.33211e-40	83.8818
chr9:137304232	-2.85024	1.39915	-18.1951	1.26045e-41	2.33241e-40	83.8817
chr4:189047077	1.95756	1.75317	18.1951	1.26054e-41	2.33257e-40	83.8816
chr17:81569257	2.09573	1.44079	18.195	1.26062e-41	2.3327e-40	83.8816
chr19:14085823	2.95427	-1.69616	18.195	1.26065e-41	2.33276e-40	83.8816
chr11:57813486	-1.56976	1.88024	-18.195	1.26072e-41	2.33288e-40	83.8815
chr10:76298103	-2.66841	1.8297	-18.195	1.2609e-41	2.3332e-40	83.8814
chr14:99394782	2.6939	2.23012	18.195	1.26099e-41	2.33336e-40	83.8813
chr17:82230426	2.38585	-0.836463	18.195	1.26112e-41	2.33361e-40	83.8812
chr7:106312348	3.19841	-1.3147	18.195	1.26129e-41	2.3339e-40	83.881
chr1:230874086	2.43951	0.814268	18.1949	1.26151e-41	2.33431e-40	83.8809
chr9:72202048	1.90805	0.00902439	18.1949	1.26183e-41	2.33489e-40	83.8806
chr17:81520084	2.71841	-1.96299	18.1948	1.26215e-41	2.33547e-40	83.8804
chr7:2476817	1.94805	1.78683	18.1947	1.2629e-41	2.33687e-40	83.8798
chr1:109398519	2.54671	-2.42189	18.1947	1.26296e-41	2.33697e-40	83.8797
chr2:26606103	1.6922	-0.486829	18.1947	1.26314e-41	2.33729e-40	83.8796
chr14:73136043	2.16402	-1.15543	18.1947	1.26319e-41	2.33738e-40	83.8795
chr2:237602021	2.29707	0.49378	18.1947	1.26342e-41	2.3378e-40	83.8794
chr4:119302296	3.10012	-1.57945	18.1946	1.26384e-41	2.33857e-40	83.879
chr5:73382632	3.15659	-1.58561	18.1946	1.26385e-41	2.33857e-40	83.879
chr16:62596214	-2.15098	-0.471951	-18.1946	1.26403e-41	2.3389e-40	83.8789
chr20:2153637	-2.39768	2.26287	-18.1945	1.26464e-41	2.34004e-40	83.8784
chr4:15469616	1.57415	-3.52256	18.1945	1.26486e-41	2.34044e-40	83.8782
chr16:84726818	3.45988	-1.63323	18.1945	1.26491e-41	2.34052e-40	83.8782
chr6:144187425	2.77707	0.441463	18.1945	1.26499e-41	2.34066e-40	83.8781
chr12:52146935	3.26939	-1.30445	18.1945	1.26501e-41	2.3407e-40	83.8781
chr15:41839912	-3.05976	2.35707	-18.1945	1.26517e-41	2.34099e-40	83.878
chr1:166307984	1.98768	1.38335	18.1945	1.26519e-41	2.34101e-40	83.878
chr3:128491990	-2.73098	-2.04268	-18.1944	1.26549e-41	2.34157e-40	83.8777
chr22:24607531	-3.18695	0.366524	-18.1944	1.26565e-41	2.34185e-40	83.8776
chr19:19464398	3.35537	-1.35073	18.1944	1.26566e-41	2.34186e-40	83.8776
chr12:121576752	2.50317	-0.0453659	18.1943	1.26605e-41	2.34258e-40	83.8773
chr14:105258969	-3.43598	1.41079	-18.1943	1.26621e-41	2.34287e-40	83.8771
chr13:112997982	-3.58793	0.890183	-18.1943	1.26632e-41	2.34307e-40	83.8771
chr7:151381786	-2.85183	-2.00043	-18.1943	1.26649e-41	2.34338e-40	83.8769
chr10:43998745	2.24793	-1.83616	18.1943	1.26657e-41	2.34351e-40	83.8769
chr17:1797032	-1.8828	0.132744	-18.1943	1.26665e-41	2.34367e-40	83.8768
chr7:2730690	3.08768	-1.17994	18.1943	1.26667e-41	2.34369e-40	83.8768
chr1:6357762	2.13573	-0.639817	18.1943	1.26676e-41	2.34386e-40	83.8767
chr8:124556936	2.07829	1.22268	18.1943	1.26678e-41	2.34388e-40	83.8767
chr14:24339265	1.84841	1.73799	18.1942	1.26726e-41	2.34477e-40	83.8763
chr5:177491694	2.69476	-1.85116	18.1942	1.26728e-41	2.3448e-40	83.8763
chr2:10084105	-3.08902	0.929268	-18.1942	1.26738e-41	2.34498e-40	83.8762
chr16:57528810	3.39354	-1.90287	18.1942	1.26754e-41	2.34525e-40	83.8761
chr11:9694124	-2.715	-0.0070122	-18.1941	1.26766e-41	2.34547e-40	83.876
chr17:980460	1.68341	0.825488	18.1941	1.2679e-41	2.34592e-40	83.8758
chr2:239391164	2.06463	1.94695	18.1941	1.268e-41	2.34609e-40	83.8757
chr17:80106017	-2.90293	1.11671	-18.1941	1.26804e-41	2.34616e-40	83.8757
chr10:59904025	3.00171	-1.79659	18.1941	1.26811e-41	2.34629e-40	83.8757
chr16:85168878	2.11573	-2.54665	18.1941	1.26815e-41	2.34635e-40	83.8756
chr8:76840775	1.98341	0.0963415	18.1941	1.26822e-41	2.34648e-40	83.8756
chr10:131980979	2.31268	-2.95659	18.1941	1.26827e-41	2.34656e-40	83.8755
chr9:34457589	2.63451	-2.96701	18.1941	1.26828e-41	2.34658e-40	83.8755
chr3:129278149	1.92659	1.70683	18.194	1.26865e-41	2.34725e-40	83.8752
chr20:50392264	2.1572	-1.83518	18.194	1.26875e-41	2.34743e-40	83.8751
chr2:25161039	2.04439	-0.821341	18.194	1.26894e-41	2.34778e-40	83.875
chr14:103138535	2.81476	-1.5336	18.194	1.26898e-41	2.34785e-40	83.875
chr12:124525631	-1.72427	2.34323	-18.194	1.26909e-41	2.34804e-40	83.8749
chr4:40337249	-3.63378	1.79067	-18.1939	1.26949e-41	2.34877e-40	83.8746
chr11:73981237	-2.11439	1.18012	-18.1939	1.2696e-41	2.34897e-40	83.8745
chr1:12596589	3.52598	-1.89555	18.1939	1.26972e-41	2.3492e-40	83.8744
chr6:166240696	1.88988	1.78201	18.1939	1.26977e-41	2.34928e-40	83.8743
chr13:44373503	2.96634	-2.18427	18.1939	1.26982e-41	2.34936e-40	83.8743
chr2:63484938	-3.65585	1.70695	-18.1939	1.26982e-41	2.34936e-40	83.8743
chr11:1757382	-1.97085	2.83384	-18.1939	1.26991e-41	2.34952e-40	83.8742
chr5:135040751	3.22024	-2.77841	18.1938	1.27016e-41	2.34998e-40	83.874
chr2:42567766	2.64671	-0.308598	18.1938	1.27038e-41	2.35038e-40	83.8739
chr7:69430846	-2.14207	0.248476	-18.1938	1.27045e-41	2.35049e-40	83.8738
chr7:74188513	-3.1672	0.738232	-18.1938	1.27068e-41	2.35091e-40	83.8736
chr9:93954600	3.145	-2.59152	18.1937	1.2708e-41	2.35112e-40	83.8735
chr6:108174767	2.55329	-3.05787	18.1937	1.27084e-41	2.3512e-40	83.8735
chr14:68418324	-2.12659	2.66817	-18.1937	1.27084e-41	2.3512e-40	83.8735
chr8:22554640	2.03366	2.39707	18.1937	1.27091e-41	2.35132e-40	83.8734
chr6:167116867	3.01646	-0.281159	18.1937	1.27118e-41	2.35181e-40	83.8732
chr1:11858901	2.10012	-2.87555	18.1936	1.27159e-41	2.35255e-40	83.8729
chr15:80436848	2.5561	-1.61098	18.1936	1.27212e-41	2.35353e-40	83.8725
chr17:68198445	2.17073	-2.91171	18.1936	1.27213e-41	2.35355e-40	83.8725
chr15:73787394	1.76939	0.974939	18.1936	1.27226e-41	2.35377e-40	83.8724
chr9:124772388	1.5839	-1.1789	18.1935	1.27273e-41	2.35464e-40	83.872
chr12:109832333	-2.28146	2.43622	-18.1935	1.27293e-41	2.35501e-40	83.8719
chr3:173939389	-2.57073	0.927073	-18.1934	1.27307e-41	2.35526e-40	83.8717
chr17:48552296	-3.43951	1.205	-18.1934	1.27318e-41	2.35546e-40	83.8717
chr10:4247023	1.81817	1.04018	18.1934	1.27341e-41	2.35587e-40	83.8715
chr9:131869465	2.05085	1.43921	18.1933	1.27389e-41	2.35677e-40	83.8711
chr7:156446477	1.89902	1.53732	18.1933	1.27432e-41	2.35755e-40	83.8708
chr1:172699445	3.39329	-1.70665	18.1933	1.27439e-41	2.35768e-40	83.8707
chr22:46650313	-2.64951	0.527439	-18.1933	1.27458e-41	2.35801e-40	83.8706
chr15:90593636	-2.81524	1.82433	-18.1932	1.27473e-41	2.35829e-40	83.8704
chr18:48902692	2.66829	1.0661	18.1932	1.27488e-41	2.35856e-40	83.8703
chr20:45407492	3.14085	-2.45982	18.1932	1.27491e-41	2.35861e-40	83.8703
chr21:36429933	3.00232	-2.16348	18.1932	1.27494e-41	2.35867e-40	83.8703
chr6:28475018	1.82793	-1.87567	18.1932	1.27506e-41	2.35887e-40	83.8702
chr8:142835413	1.68549	0.669085	18.1932	1.27511e-41	2.35896e-40	83.8701
chr13:113043489	1.82329	1.51372	18.1932	1.27521e-41	2.35914e-40	83.8701
chr6:136823254	1.81049	-0.302073	18.1931	1.27583e-41	2.36029e-40	83.8696
chr5:10262610	-3.14159	1.43201	-18.1931	1.27588e-41	2.36036e-40	83.8695
chr1:20735661	-2.72341	1.5361	-18.1931	1.2759e-41	2.36039e-40	83.8695
chr11:1462602	-3.32866	1.50506	-18.1931	1.27598e-41	2.36054e-40	83.8695
chr14:60323463	2.1878	1.05232	18.193	1.27629e-41	2.36111e-40	83.8692
chr15:29871588	2.62817	0.800549	18.193	1.27629e-41	2.36111e-40	83.8692
chr5:93078598	3.00366	-2.33439	18.193	1.27634e-41	2.36119e-40	83.8692
chr6:33747129	3.09841	-1.20238	18.193	1.2766e-41	2.36165e-40	83.869
chr10:624647	2.93232	-1.8947	18.193	1.27663e-41	2.36172e-40	83.8689
chr5:128750151	-3.18707	1.3039	-18.193	1.27667e-41	2.36178e-40	83.8689
chr6:41562080	2.85976	0.459024	18.193	1.2767e-41	2.36184e-40	83.8689
chr22:46335256	2.23232	-2.57335	18.1929	1.27701e-41	2.3624e-40	83.8687
chr16:88926645	2.05061	1.17628	18.1929	1.27708e-41	2.36253e-40	83.8686
chr6:167953821	1.5978	1.34439	18.1929	1.2773e-41	2.36292e-40	83.8684
chr9:121822155	3.0611	-1.31713	18.1929	1.27743e-41	2.36316e-40	83.8683
chr1:220882400	3.38634	-1.93037	18.1929	1.27754e-41	2.36334e-40	83.8682
chr2:10777688	-3.02866	1.32543	-18.1928	1.27778e-41	2.36379e-40	83.8681
chr4:183729684	2.22171	1.9622	18.1928	1.27784e-41	2.36389e-40	83.868
chr16:2157270	2.30024	-0.957317	18.1928	1.27791e-41	2.36402e-40	83.8679
chr6:160532750	1.69378	1.23299	18.1928	1.27798e-41	2.36415e-40	83.8679
chr2:150572949	-2.31634	1.92488	-18.1928	1.27801e-41	2.3642e-40	83.8679
chr17:78472977	1.53293	0.744024	18.1928	1.27809e-41	2.36434e-40	83.8678
chr6:1105159	2.07463	-0.512195	18.1928	1.27818e-41	2.36448e-40	83.8677
chr17:80951630	3.50988	-1.31128	18.1928	1.2783e-41	2.3647e-40	83.8676
chr12:91178419	2.48951	-0.308537	18.1927	1.2788e-41	2.36562e-40	83.8673
chr17:9002376	2.59061	-2.4386	18.1927	1.27895e-41	2.36589e-40	83.8671
chr16:2981591	2.38988	-1.99896	18.1927	1.27901e-41	2.36599e-40	83.8671
chr1:234624410	-2.41939	0.136646	-18.1927	1.27914e-41	2.36624e-40	83.867
chr6:166671995	2.27793	-1.5647	18.1927	1.27915e-41	2.36625e-40	83.867
chr5:164353693	1.8011	1.14884	18.1927	1.27916e-41	2.36626e-40	83.867
chr14:104176094	2.10037	1.3103	18.1927	1.2793e-41	2.36651e-40	83.8669
chr2:241890879	3.47305	-1.49884	18.1926	1.27942e-41	2.36672e-40	83.8668
chr11:64856575	2.48354	-0.321159	18.1926	1.27958e-41	2.36702e-40	83.8666
chr7:74502574	-2.46524	1.73067	-18.1926	1.27963e-41	2.36711e-40	83.8666
chr6:163339057	-3.08866	1.02994	-18.1926	1.27967e-41	2.36716e-40	83.8666
chr16:25996110	2.52256	-1.45348	18.1925	1.28029e-41	2.36832e-40	83.8661
chr11:68406702	-2.61146	2.1711	-18.1925	1.28068e-41	2.36903e-40	83.8658
chr6:31054198	-1.7178	-2.45	-18.1924	1.28094e-41	2.36949e-40	83.8656
chr5:150302189	2.55854	-2.14171	18.1924	1.28097e-41	2.36954e-40	83.8656
chr14:102580033	2.42256	-2.77116	18.1924	1.28097e-41	2.36955e-40	83.8656
chr2:235045189	2.58341	0.0506098	18.1924	1.28108e-41	2.36973e-40	83.8655
chr8:143989755	1.93	-2.37963	18.1924	1.28128e-41	2.3701e-40	83.8653
chr6:170023049	2.72317	0.891585	18.1924	1.28167e-41	2.37082e-40	83.865
chr2:240958872	1.91671	1.94177	18.1923	1.28197e-41	2.37137e-40	83.8648
chr6:9486173	-3.38061	1.7036	-18.1923	1.282e-41	2.37141e-40	83.8648
chr13:112161647	2.51024	-1.0872	18.1923	1.28201e-41	2.37143e-40	83.8647
chr4:6986280	3.03744	-2.35677	18.1923	1.28202e-41	2.37145e-40	83.8647
chr8:61712292	-2.11159	-2.22201	-18.1923	1.28204e-41	2.37147e-40	83.8647
chr4:10686145	1.81232	2.0264	18.1923	1.28205e-41	2.37148e-40	83.8647
chr5:4585219	3.51073	-1.5778	18.1923	1.2821e-41	2.37157e-40	83.8647
chr1:243495720	-2.83756	1.5089	-18.1923	1.28217e-41	2.37169e-40	83.8646
chr6:144187089	2.76427	0.332134	18.1922	1.28264e-41	2.37256e-40	83.8643
chr7:47537555	2.30415	-2.51451	18.1922	1.28268e-41	2.37263e-40	83.8642
chr6:1621528	2.35341	2.33061	18.1922	1.28271e-41	2.37268e-40	83.8642
chr12:5167344	1.80037	2.11226	18.1922	1.28281e-41	2.37285e-40	83.8641
chr7:130887706	2.85768	1.93921	18.1922	1.28289e-41	2.373e-40	83.8641
chr5:139385550	2.88939	-2.31409	18.1921	1.2835e-41	2.37412e-40	83.8636
chr11:15942952	1.95256	2.77738	18.1921	1.2835e-41	2.37412e-40	83.8636
chr15:90660703	2.69195	-2.52756	18.1921	1.28356e-41	2.37421e-40	83.8635
chr11:1918907	-3.06305	1.48311	-18.1921	1.28374e-41	2.37455e-40	83.8634
chr2:131832624	1.76659	1.675	18.1921	1.28391e-41	2.37485e-40	83.8633
chr18:10465177	1.77415	1.94634	18.1921	1.28405e-41	2.3751e-40	83.8632
chr14:23550436	1.92671	1.67043	18.192	1.28429e-41	2.37554e-40	83.863
chr11:31820060	3.96268	-2.14488	18.192	1.28433e-41	2.37561e-40	83.8629
chr1:160371118	2.27366	-0.0584146	18.192	1.28452e-41	2.37595e-40	83.8628
chr19:11419352	2.38793	-3.1014	18.192	1.28468e-41	2.37625e-40	83.8627
chr3:110530998	1.6389	2.09799	18.1919	1.28487e-41	2.37659e-40	83.8625
chr6:14844805	1.7589	2.30055	18.1919	1.28508e-41	2.37698e-40	83.8624
chr3:133490046	1.76768	2.4786	18.1919	1.28529e-41	2.37735e-40	83.8622
chr19:10929685	2.98049	-2.11561	18.1918	1.28573e-41	2.37817e-40	83.8618
chr14:105478497	2.71	-1.4011	18.1917	1.28652e-41	2.37961e-40	83.8612
chr13:45301494	2.19488	0.834146	18.1917	1.28655e-41	2.37966e-40	83.8612
chr9:27527960	1.84659	-2.67049	18.1917	1.28673e-41	2.37998e-40	83.8611
chr9:130181817	-2.50354	2.38055	-18.1917	1.28677e-41	2.38005e-40	83.861
chr17:82861310	2.62378	2.44762	18.1917	1.28686e-41	2.38021e-40	83.861
chr1:17428336	-3.9428	1.4986	-18.1917	1.28697e-41	2.38041e-40	83.8609
chr19:38213919	-3.10195	-0.487195	-18.1917	1.28707e-41	2.3806e-40	83.8608
chr9:89799522	2.36671	2.45287	18.1917	1.28716e-41	2.38075e-40	83.8607
chr18:23169466	2.22707	1.34098	18.1917	1.2872e-41	2.38083e-40	83.8607
chr1:232978201	-2.78244	0.345	-18.1916	1.28739e-41	2.38117e-40	83.8606
chr9:137720698	-3.06183	1.89811	-18.1916	1.2874e-41	2.38118e-40	83.8605
chr16:67398009	-3.36134	1.32067	-18.1916	1.28741e-41	2.38118e-40	83.8605
chr1:13585523	-2.16378	1.66872	-18.1916	1.28749e-41	2.38133e-40	83.8605
chr6:96927822	1.8672	2.07384	18.1916	1.28753e-41	2.38141e-40	83.8604
chr13:114152991	2.15805	-1.52707	18.1916	1.28789e-41	2.38206e-40	83.8602
chr6:27558452	-1.67293	-3.32829	-18.1915	1.28872e-41	2.38359e-40	83.8595
chr17:81057008	2.80146	0.62622	18.1915	1.28876e-41	2.38365e-40	83.8595
chr16:27723974	-3.21744	1.83652	-18.1914	1.28902e-41	2.38414e-40	83.8593
chr10:133186191	2.14244	1.60537	18.1914	1.28913e-41	2.38432e-40	83.8592
chr13:95115946	-3.63354	1.47616	-18.1914	1.28916e-41	2.38437e-40	83.8592
chr17:1574569	-2.17902	-2.44317	-18.1914	1.28937e-41	2.38476e-40	83.859
chr6:132402006	1.78341	-3.29427	18.1913	1.2899e-41	2.38573e-40	83.8586
chr6:4079413	1.96866	-0.183232	18.1913	1.28993e-41	2.38578e-40	83.8586
chr10:70459995	2.14183	-1.27884	18.1913	1.29002e-41	2.38594e-40	83.8585
chr15:77995373	3.63915	-1.52287	18.1913	1.29006e-41	2.38601e-40	83.8585
chr10:7561760	2.25512	-0.422317	18.1913	1.29008e-41	2.38604e-40	83.8585
chr22:24495161	2.33317	-2.16598	18.1913	1.29013e-41	2.38614e-40	83.8584
chr21:44285651	2.83402	-2.44433	18.1912	1.29044e-41	2.38669e-40	83.8582
chr1:238753160	1.59707	-0.723171	18.1912	1.29047e-41	2.38675e-40	83.8582
chr12:27610035	3.11049	-0.638415	18.1912	1.29075e-41	2.38726e-40	83.8579
chr2:239192708	-2.76695	1.30384	-18.1912	1.29082e-41	2.38738e-40	83.8579
chr2:229335344	2.39159	2.12433	18.1912	1.2909e-41	2.38752e-40	83.8578
chr8:1837666	-3.29646	1.67957	-18.1912	1.2911e-41	2.38789e-40	83.8577
chr7:4261620	2.84354	-0.615793	18.1911	1.29135e-41	2.38834e-40	83.8575
chr20:57501257	2.04378	0.830793	18.1911	1.29152e-41	2.38865e-40	83.8574
chr9:133114336	1.75183	-3.1503	18.1911	1.29171e-41	2.38899e-40	83.8572
chr9:91160007	3.70232	-1.28165	18.1911	1.29181e-41	2.38917e-40	83.8571
chr6:167799586	3.44915	-1.50055	18.1911	1.29196e-41	2.38944e-40	83.857
chr16:65284724	3.15976	-1.46378	18.191	1.29204e-41	2.38959e-40	83.8569
chr17:20086809	3.30829	-1.52476	18.191	1.29225e-41	2.38996e-40	83.8568
chr21:45458363	-2.75439	1.72427	-18.191	1.29226e-41	2.38997e-40	83.8568
chr12:70610592	2.25902	-1.65561	18.191	1.29246e-41	2.39034e-40	83.8566
chr7:44155990	1.78061	0.604939	18.1909	1.29308e-41	2.39148e-40	83.8561
chr4:11368683	2.55341	-0.253293	18.1909	1.29313e-41	2.39157e-40	83.8561
chr17:82604365	-2.27988	0.79689	-18.1909	1.29315e-41	2.3916e-40	83.8561
chr1:209647390	2.46512	-2.43256	18.1908	1.29366e-41	2.39254e-40	83.8557
chr22:29117996	-3.51732	1.53	-18.1908	1.29379e-41	2.39277e-40	83.8556
chr10:124545092	-2.00244	1.91598	-18.1908	1.29383e-41	2.39283e-40	83.8556
chr19:5024469	1.92988	1.63335	18.1908	1.29385e-41	2.39287e-40	83.8555
chr10:3782195	2.48634	-2.5578	18.1908	1.29387e-41	2.39289e-40	83.8555
chr22:42436980	1.88585	0.065	18.1908	1.2939e-41	2.39294e-40	83.8555
chr6:28693988	3.2439	-1.22573	18.1908	1.29422e-41	2.39354e-40	83.8553
chr9:135470658	2.31707	2.17207	18.1908	1.29435e-41	2.39377e-40	83.8552
chr5:96880684	-3.36146	0.732805	-18.1908	1.29439e-41	2.39384e-40	83.8551
chr4:80188919	3.14732	-2.25134	18.1907	1.29476e-41	2.39452e-40	83.8548
chr2:239275421	-2.67988	-1.0836	-18.1907	1.29511e-41	2.39515e-40	83.8546
chr20:58987314	-1.72878	2.75073	-18.1906	1.29523e-41	2.39537e-40	83.8545
chr1:6533528	-2.72939	1.59957	-18.1906	1.29529e-41	2.39548e-40	83.8544
chr12:62105892	2.06854	1.53463	18.1906	1.29538e-41	2.39563e-40	83.8544
chr8:18965905	-3.7989	1.42591	-18.1906	1.29549e-41	2.39583e-40	83.8543
chr12:49389329	1.99598	-1.72774	18.1906	1.29597e-41	2.39672e-40	83.8539
chr14:103071849	2.53951	0.224878	18.1905	1.29611e-41	2.39696e-40	83.8538
chr1:50415441	3.4789	-1.83616	18.1905	1.29656e-41	2.3978e-40	83.8535
chr8:71846339	2.0828	-0.842012	18.1905	1.2966e-41	2.39785e-40	83.8534
chr1:207317607	2.42488	-2.12439	18.1905	1.29664e-41	2.39792e-40	83.8534
chr3:139538957	-2.07671	-2.36957	-18.1904	1.29688e-41	2.39836e-40	83.8532
chr2:218873629	-2.84354	-0.398232	-18.1904	1.29692e-41	2.39842e-40	83.8532
chr9:104928488	2.13707	-2.1722	18.1904	1.29723e-41	2.399e-40	83.8529
chr10:85420943	2.06183	-1.38067	18.1904	1.29733e-41	2.39917e-40	83.8529
chr19:45885056	3.17159	0.695305	18.1904	1.29737e-41	2.39924e-40	83.8528
chr1:197615366	2.1122	-0.486585	18.1904	1.29737e-41	2.39924e-40	83.8528
chr14:76349146	2.23561	0.00768293	18.1904	1.29741e-41	2.3993e-40	83.8528
chr21:42094150	-3.51829	1.23061	-18.1903	1.29777e-41	2.39997e-40	83.8525
chr3:78647651	-3.01207	1.3025	-18.1903	1.29797e-41	2.40033e-40	83.8524
chr10:24620575	2.19207	2.64104	18.1903	1.29814e-41	2.40064e-40	83.8522
chr16:55329148	2.67049	-2.85988	18.1902	1.29841e-41	2.40112e-40	83.852
chr21:36967205	2.32073	-0.706098	18.1902	1.29856e-41	2.40141e-40	83.8519
chr6:1624021	2.53963	1.03567	18.1902	1.29865e-41	2.40156e-40	83.8518
chr13:59643259	2.02476	0.970671	18.1902	1.29873e-41	2.4017e-40	83.8518
chr1:164576349	3.49683	-1.6639	18.1902	1.29915e-41	2.40247e-40	83.8515
chr6:1400213	1.60512	2.01646	18.1902	1.29919e-41	2.40253e-40	83.8514
chr12:125314084	2.41793	-0.000304878	18.1901	1.29942e-41	2.40295e-40	83.8513
chr11:35918937	-2.47573	1.99384	-18.1901	1.29984e-41	2.40373e-40	83.8509
chr8:42526055	-1.99537	1.1878	-18.1901	1.29986e-41	2.40376e-40	83.8509
chr15:96285981	-1.96963	2.26921	-18.1901	1.29993e-41	2.40387e-40	83.8509
chr1:3690311	-3.88256	1.4414	-18.19	1.30044e-41	2.40481e-40	83.8505
chr9:131094627	2.57451	1.63909	18.19	1.30078e-41	2.40544e-40	83.8502
chr17:7346916	1.74415	1.5811	18.1899	1.30098e-41	2.40581e-40	83.8501
chr2:235592132	-2.06037	2.90823	-18.1899	1.30101e-41	2.40586e-40	83.85
chr19:6752797	3.10024	-1.54756	18.1899	1.30116e-41	2.40613e-40	83.8499
chr14:103706701	2.47488	2.30268	18.1899	1.30134e-41	2.40645e-40	83.8498
chr1:151132365	3.3261	-2.01939	18.1899	1.30143e-41	2.40661e-40	83.8497
chr5:159923186	1.72646	2.32823	18.1899	1.30152e-41	2.40678e-40	83.8496
chr1:45623460	2.80256	-0.158963	18.1898	1.30187e-41	2.40741e-40	83.8494
chr17:1995835	1.62378	2.78835	18.1897	1.30271e-41	2.40896e-40	83.8487
chr2:159131471	1.96329	1.12104	18.1897	1.30273e-41	2.40898e-40	83.8487
chr1:245615742	1.80134	0.0533537	18.1897	1.30275e-41	2.40903e-40	83.8487
chr9:19033320	2.30988	0.325549	18.1897	1.30291e-41	2.40931e-40	83.8486
chr3:42159386	3.00854	-0.893415	18.1897	1.3031e-41	2.40966e-40	83.8484
chr14:28758676	3.30207	-1.46982	18.1896	1.30322e-41	2.40988e-40	83.8483
chr5:139739047	-2.67939	2.46079	-18.1896	1.30333e-41	2.41007e-40	83.8482
chr5:77850769	2.5828	-0.306402	18.1896	1.3034e-41	2.41019e-40	83.8482
chr12:94262347	2.04622	-0.284085	18.1896	1.30364e-41	2.41063e-40	83.848
chr14:105152493	1.82378	1.31091	18.1896	1.30365e-41	2.41064e-40	83.848
chr17:65594001	-2.11976	-1.96073	-18.1896	1.3038e-41	2.4109e-40	83.8479
chr10:132848126	-2.87951	-0.763293	-18.1896	1.3038e-41	2.41091e-40	83.8479
chr17:77136699	-3.02012	1.71165	-18.1896	1.3039e-41	2.41108e-40	83.8478
chr22:37999354	1.99256	1.22591	18.1895	1.30408e-41	2.41142e-40	83.8477
chr17:75917744	-2.01451	1.59384	-18.1895	1.30458e-41	2.41233e-40	83.8473
chr11:61778027	-2.43695	2.52457	-18.1895	1.30468e-41	2.41251e-40	83.8472
chr12:132196303	-3.02085	1.02665	-18.1894	1.3049e-41	2.4129e-40	83.847
chr7:99629864	-2.09829	2.51622	-18.1894	1.30514e-41	2.41335e-40	83.8469
chr6:75085164	-1.7761	-3.30927	-18.1894	1.30528e-41	2.4136e-40	83.8467
chr14:100569942	2.13927	-1.32329	18.1894	1.30529e-41	2.41361e-40	83.8467
chr5:4101440	-3.39488	1.54378	-18.1894	1.3053e-41	2.41362e-40	83.8467
chr2:85421565	-3.33671	1.45665	-18.1894	1.30538e-41	2.41376e-40	83.8467
chr10:76298102	-2.99524	1.97287	-18.1893	1.30579e-41	2.41451e-40	83.8464
chr16:11603647	3.48402	-1.65921	18.1893	1.30586e-41	2.41464e-40	83.8463
chr8:6624182	-2.48524	1.32421	-18.1893	1.30602e-41	2.41492e-40	83.8462
chr11:65539520	3.40963	-0.673232	18.1892	1.30655e-41	2.4159e-40	83.8458
chr7:2998854	2.10634	1.38061	18.1892	1.30674e-41	2.41624e-40	83.8456
chr11:115198558	-2.7039	2.46866	-18.1892	1.30717e-41	2.41703e-40	83.8453
chr12:131855848	2.305	-1.04567	18.1892	1.30719e-41	2.41706e-40	83.8453
chrX:40281635	-2.35305	0.000304878	-18.1891	1.30758e-41	2.41778e-40	83.845
chr17:32486072	2.47317	-0.404756	18.1891	1.30769e-41	2.41797e-40	83.8449
chr12:220626	2.26488	1.29659	18.1891	1.30795e-41	2.41845e-40	83.8447
chr17:40361549	2.22012	-0.626524	18.1891	1.30799e-41	2.41852e-40	83.8447
chr10:77313201	-2.02439	-1.55902	-18.189	1.30833e-41	2.41913e-40	83.8444
chr12:52233653	2.15768	-2.93177	18.189	1.30843e-41	2.41931e-40	83.8443
chr2:151508501	2.39707	2.37146	18.1889	1.30903e-41	2.42042e-40	83.8439
chr15:91135688	-2.50805	1.23244	-18.1889	1.30925e-41	2.42082e-40	83.8437
chr4:3499104	2.05122	2.29463	18.1889	1.30929e-41	2.42088e-40	83.8437
chr6:158819741	2.03122	-2.79	18.1889	1.3093e-41	2.4209e-40	83.8437
chr7:27142774	2.82695	-1.93689	18.1888	1.30977e-41	2.42177e-40	83.8433
chr6:2807773	-2.83195	0.655976	-18.1888	1.31002e-41	2.42222e-40	83.8431
chr12:130408578	1.67622	0.67872	18.1888	1.31032e-41	2.42277e-40	83.8429
chr11:76588707	3.91902	-1.7689	18.1887	1.31047e-41	2.42304e-40	83.8428
chr8:722356	-3.41159	1.85165	-18.1887	1.31052e-41	2.42312e-40	83.8427
chr16:4345076	-2.85232	1.51055	-18.1887	1.31058e-41	2.42323e-40	83.8427
chr17:14304651	2.7672	-0.254329	18.1887	1.3106e-41	2.42326e-40	83.8427
chr4:185211257	1.71329	0.5325	18.1887	1.31076e-41	2.42355e-40	83.8426
chr11:125949547	1.73341	1.4778	18.1887	1.3108e-41	2.42361e-40	83.8425
chr3:181703781	3.41476	-2.39872	18.1887	1.31119e-41	2.42432e-40	83.8422
chr7:44058657	-2.21463	2.28146	-18.1886	1.31144e-41	2.42478e-40	83.842
chr15:68807478	3.02512	-0.0896341	18.1886	1.31146e-41	2.42482e-40	83.842
chr17:79478072	2.7922	0.28439	18.1886	1.3115e-41	2.42488e-40	83.842
chr21:31351577	3.25646	-1.22665	18.1886	1.31151e-41	2.4249e-40	83.842
chr14:100831524	-2.39524	2.42274	-18.1886	1.31163e-41	2.4251e-40	83.8419
chr1:9690653	2.02622	2.25177	18.1886	1.31175e-41	2.42533e-40	83.8418
chr9:136024951	2.09207	2.49713	18.1886	1.31181e-41	2.42542e-40	83.8418
chr15:62953207	-2.1139	0.407805	-18.1886	1.31196e-41	2.42571e-40	83.8416
chr2:231684532	-2.68024	0.648659	-18.1885	1.31229e-41	2.42631e-40	83.8414
chr5:135542458	3.10427	-0.605793	18.1885	1.31256e-41	2.42681e-40	83.8412
chr3:32309870	2.23329	0.96811	18.1885	1.31276e-41	2.42717e-40	83.841
chr9:122225465	3.0172	-0.894573	18.1884	1.31308e-41	2.42774e-40	83.8408
chr1:245948242	2.49963	1.75774	18.1884	1.31327e-41	2.42809e-40	83.8407
chr12:100196557	-3.31622	1.63811	-18.1884	1.31328e-41	2.4281e-40	83.8406
chr3:129553813	-2.41415	-0.781585	-18.1884	1.31339e-41	2.42829e-40	83.8406
chr13:41996184	-2.68024	-0.521463	-18.1884	1.31355e-41	2.42859e-40	83.8404
chr15:32677273	-3.55305	1.43567	-18.1884	1.3136e-41	2.42867e-40	83.8404
chr10:63464760	2.72756	-1.28732	18.1883	1.31368e-41	2.42882e-40	83.8403
chr5:179496403	2.32159	-1.44848	18.1883	1.31409e-41	2.42957e-40	83.84
chr21:44928527	2.7339	-1.28024	18.1883	1.31415e-41	2.42967e-40	83.84
chr5:79327729	2.08171	2.06366	18.1883	1.31422e-41	2.42979e-40	83.8399
chr18:8808886	2.19171	1.72488	18.1882	1.31453e-41	2.43037e-40	83.8397
chr12:42288391	2.70707	0.630488	18.1882	1.3146e-41	2.43049e-40	83.8396
chr11:2142307	1.8961	-3.19683	18.1882	1.31482e-41	2.43088e-40	83.8395
chr2:199663456	2.21854	-0.81061	18.1882	1.31486e-41	2.43095e-40	83.8394
chr1:38140459	1.97341	-1.83085	18.1882	1.31507e-41	2.43133e-40	83.8393
chr22:19756049	2.35902	-2.98268	18.1881	1.31564e-41	2.43238e-40	83.8388
chr9:35656915	2.08902	-1.65841	18.1881	1.31582e-41	2.43271e-40	83.8387
chr6:27889272	1.76951	1.59512	18.1881	1.31592e-41	2.43289e-40	83.8386
chr2:63052359	-2.85183	-0.922744	-18.1881	1.31606e-41	2.43313e-40	83.8385
chr2:135557459	-3.2678	1.90963	-18.188	1.31642e-41	2.43381e-40	83.8382
chr14:95011593	-1.96512	-1.18341	-18.188	1.31646e-41	2.43387e-40	83.8382
chr19:8585611	2.52829	-0.0140244	18.188	1.3165e-41	2.43393e-40	83.8382
chr17:66905410	-3.44939	1.72994	-18.1879	1.317e-41	2.43486e-40	83.8378
chr16:54290647	2.93	-2.14122	18.1879	1.31722e-41	2.43526e-40	83.8376
chr1:247113220	2.02354	1.14738	18.1879	1.3173e-41	2.4354e-40	83.8376
chr5:370079	1.91244	2.20598	18.1879	1.31752e-41	2.4358e-40	83.8374
chr7:1244853	2.37402	-2.1186	18.1879	1.31755e-41	2.43584e-40	83.8374
chr16:54937776	3.02476	-2.26482	18.1879	1.31757e-41	2.43587e-40	83.8374
chr2:215407644	2.05366	1.25756	18.1878	1.31787e-41	2.43642e-40	83.8372
chr17:75234883	-1.70012	1.88238	-18.1878	1.31794e-41	2.43654e-40	83.8371
chr6:148593425	2.44866	1.17774	18.1878	1.31812e-41	2.43688e-40	83.837
chr1:96967575	1.89537	1.54402	18.1878	1.31827e-41	2.43713e-40	83.8369
chr11:1764574	2.23134	-3.51665	18.1878	1.31833e-41	2.43725e-40	83.8368
chr3:127142359	-3.06256	1.63116	-18.1878	1.31834e-41	2.43726e-40	83.8368
chr8:95181451	-3.36244	1.34134	-18.1878	1.31836e-41	2.43728e-40	83.8368
chr22:30373030	-2.57829	0.226829	-18.1878	1.31838e-41	2.43732e-40	83.8368
chr8:110061095	3.11427	-0.987866	18.1878	1.31848e-41	2.43751e-40	83.8367
chr4:6954238	3.61805	-1.88878	18.1877	1.31858e-41	2.43768e-40	83.8366
chr2:106190102	-1.95366	2.68183	-18.1877	1.31908e-41	2.4386e-40	83.8362
chr11:63765131	3.26744	-0.898476	18.1877	1.31914e-41	2.43869e-40	83.8362
chr8:133450110	-2.18915	2.13457	-18.1877	1.31916e-41	2.43874e-40	83.8362
chr2:215918368	3.35793	-2.09701	18.1876	1.31941e-41	2.43918e-40	83.836
chr17:77375417	2.88805	-1.20073	18.1876	1.31945e-41	2.43926e-40	83.8359
chr16:84045355	-2.02854	-1.11915	-18.1876	1.31973e-41	2.43977e-40	83.8357
chr6:30209399	-3.09476	2.04823	-18.1876	1.31978e-41	2.43985e-40	83.8357
chr14:35365632	2.07317	-2.65573	18.1876	1.31978e-41	2.43985e-40	83.8357
chr8:1963438	-3.29805	1.67756	-18.1876	1.31992e-41	2.4401e-40	83.8356
chr17:3812982	2.25232	2.20774	18.1876	1.32004e-41	2.44031e-40	83.8355
chrX:9890839	-2.22598	2.3447	-18.1876	1.32008e-41	2.44038e-40	83.8355
chr7:140085147	2.17902	-2.23756	18.1875	1.32057e-41	2.44128e-40	83.8351
chr11:31799651	2.47585	-2.87098	18.1874	1.32112e-41	2.44228e-40	83.8347
chr6:43805994	2.03195	1.52	18.1874	1.32135e-41	2.44271e-40	83.8345
chr6:170250701	-1.9539	1.87305	-18.1874	1.32135e-41	2.44271e-40	83.8345
chr3:193869859	2.84134	-2.97213	18.1874	1.32151e-41	2.44299e-40	83.8344
chrX:136168723	2.45561	1.02634	18.1873	1.32204e-41	2.44396e-40	83.834
chr11:31804314	3.28573	-2.45116	18.1873	1.32235e-41	2.44453e-40	83.8338
chr17:80844778	2.82232	1.59238	18.1873	1.32236e-41	2.44454e-40	83.8338
chr3:54892070	3.12988	-1.72994	18.1873	1.32243e-41	2.44467e-40	83.8337
chr6:106444377	-3.15671	1.34055	-18.1873	1.3225e-41	2.44479e-40	83.8336
chr1:214495224	3.2289	-1.38384	18.1873	1.32257e-41	2.4449e-40	83.8336
chr16:61867338	-3.18841	1.4225	-18.1872	1.32281e-41	2.44535e-40	83.8334
chr11:64091420	-2.26451	-0.983354	-18.1872	1.32309e-41	2.44586e-40	83.8332
chr5:72518571	-1.98207	1.82104	-18.1872	1.32325e-41	2.44615e-40	83.8331
chr16:15146415	-2.33427	2.53396	-18.1872	1.32338e-41	2.44638e-40	83.833
chr3:124256065	2.15232	1.89128	18.1872	1.32338e-41	2.44638e-40	83.833
chr10:104330425	3.18561	-2.22829	18.1871	1.3237e-41	2.44696e-40	83.8327
chr8:27420055	1.8922	2.40573	18.1871	1.32379e-41	2.44712e-40	83.8327
chr17:29051304	-2.78024	2.09683	-18.1871	1.32398e-41	2.44746e-40	83.8325
chr8:42413048	2.83085	-2.54726	18.187	1.32428e-41	2.44801e-40	83.8323
chr1:15202340	-2.58	1.70951	-18.187	1.3243e-41	2.44804e-40	83.8323
chr19:2987094	2.57854	-1.77756	18.187	1.3243e-41	2.44804e-40	83.8323
chr10:96370235	2.29866	1.41262	18.187	1.32434e-41	2.44811e-40	83.8322
chr1:231935615	-3.01537	1.51085	-18.187	1.32444e-41	2.44828e-40	83.8322
chr8:25456016	2.5672	-1.89348	18.187	1.32454e-41	2.44847e-40	83.8321
chr5:66849620	2.04171	1.21244	18.187	1.32457e-41	2.44852e-40	83.8321
chr11:64196556	1.61195	2.23207	18.187	1.32503e-41	2.44935e-40	83.8317
chr7:99795247	1.77171	1.39341	18.187	1.32504e-41	2.44937e-40	83.8317
chr16:4077437	-2.50695	1.32628	-18.1869	1.32525e-41	2.44975e-40	83.8316
chr2:95911728	-2.83549	0.674085	-18.1869	1.32568e-41	2.45054e-40	83.8312
chr6:168217019	-2.09427	0.069939	-18.1869	1.32582e-41	2.45079e-40	83.8311
chr7:6396502	2.86561	-2.38695	18.1868	1.32599e-41	2.4511e-40	83.831
chr1:32310222	-2.63598	2.11018	-18.1868	1.3261e-41	2.45129e-40	83.8309
chr5:139670918	-1.6622	-0.279268	-18.1868	1.32611e-41	2.4513e-40	83.8309
chr8:23422272	3.00317	-1.60695	18.1868	1.32636e-41	2.45177e-40	83.8307
chr6:136213341	1.99293	1.76061	18.1868	1.3266e-41	2.45219e-40	83.8305
chrX:48967441	2.60841	0.0557927	18.1868	1.32663e-41	2.45224e-40	83.8305
chr7:106244488	2.11049	1.85524	18.1867	1.3267e-41	2.45237e-40	83.8305
chr15:52379995	-2.94463	1.74195	-18.1867	1.32674e-41	2.45244e-40	83.8304
chr14:67492678	-3.25037	1.77726	-18.1867	1.32705e-41	2.453e-40	83.8302
chr11:721242	-2.08134	-1.79835	-18.1867	1.32735e-41	2.45355e-40	83.83
chr14:99192292	-2.85427	-0.00993902	-18.1867	1.32739e-41	2.45361e-40	83.83
chr6:110646795	2.18427	2.6453	18.1866	1.32754e-41	2.45389e-40	83.8298
chr10:12348490	2.17488	0.853171	18.1866	1.32761e-41	2.45401e-40	83.8298
chr6:36204396	-3.28866	1.35713	-18.1866	1.32763e-41	2.45404e-40	83.8298
chr15:89747930	2.20207	-0.682134	18.1866	1.32771e-41	2.45419e-40	83.8297
chr21:43944486	2.79768	0.307256	18.1866	1.32806e-41	2.45483e-40	83.8294
chr7:157392674	-3.12817	1.88604	-18.1866	1.32829e-41	2.45524e-40	83.8293
chr6:165704187	-3.61537	1.28951	-18.1865	1.32836e-41	2.45536e-40	83.8292
chr1:54153555	-2.20598	0.307744	-18.1865	1.32843e-41	2.45548e-40	83.8292
chr17:81037168	3.07439	-1.41744	18.1865	1.32856e-41	2.45572e-40	83.8291
chr6:143511873	1.92207	-3.14555	18.1865	1.32877e-41	2.4561e-40	83.8289
chr4:1797056	-2.88451	1.77201	-18.1864	1.32916e-41	2.45682e-40	83.8286
chr20:23449646	-2.8372	0.0843293	-18.1864	1.3292e-41	2.45688e-40	83.8286
chr11:118922029	2.25159	-2.75909	18.1864	1.32935e-41	2.45715e-40	83.8285
chr12:6620335	2.67134	0.889329	18.1864	1.32947e-41	2.45736e-40	83.8284
chr12:132506604	-2.08549	-2.45323	-18.1864	1.32949e-41	2.45741e-40	83.8284
chr9:472966	-2.76915	-0.0271341	-18.1864	1.32964e-41	2.45768e-40	83.8283
chr7:210011	1.67402	1.2653	18.1863	1.33e-41	2.45833e-40	83.828
chr7:48088400	1.87927	-3.10768	18.1863	1.33005e-41	2.45842e-40	83.8279
chr3:71842290	-3.23171	1.11415	-18.1863	1.33028e-41	2.45884e-40	83.8278
chr5:140106669	2.22402	0.413476	18.1863	1.33029e-41	2.45884e-40	83.8278
chr1:155752182	2.36988	1.36006	18.1863	1.33041e-41	2.45907e-40	83.8277
chr6:85865651	2.62402	-1.1103	18.1863	1.33045e-41	2.45913e-40	83.8276
chr1:3903253	-2.59159	1.8153	-18.1863	1.33053e-41	2.45927e-40	83.8276
chr22:50267079	2.09512	1.60463	18.1862	1.33095e-41	2.46005e-40	83.8273
chr1:226982215	1.59354	1.89518	18.1862	1.33107e-41	2.46025e-40	83.8272
chr8:127298906	-2.78573	1.82213	-18.1862	1.33116e-41	2.46042e-40	83.8271
chr1:156245164	1.82256	1.1064	18.1862	1.3312e-41	2.46049e-40	83.8271
chrX:40102581	2.285	-0.36689	18.1862	1.33129e-41	2.46065e-40	83.827
chr1:26020597	2.44659	0.201341	18.1862	1.33152e-41	2.46106e-40	83.8268
chr7:1027013	2.42927	-1.58061	18.1861	1.33167e-41	2.46133e-40	83.8267
chr20:2705579	1.88817	1.6614	18.1861	1.33173e-41	2.46144e-40	83.8267
chr4:40337296	-3.67756	1.68988	-18.1861	1.33198e-41	2.4619e-40	83.8265
chr7:71300597	1.68	1.94354	18.186	1.33278e-41	2.46337e-40	83.8259
chr8:79871391	-3.32305	1.47518	-18.186	1.33279e-41	2.46338e-40	83.8259
chr11:60334087	2.27341	-1.12256	18.186	1.33299e-41	2.46374e-40	83.8257
chr10:126908835	2.68878	0.700244	18.186	1.33314e-41	2.46401e-40	83.8256
chr14:79370002	2.37061	1.2064	18.186	1.33315e-41	2.46403e-40	83.8256
chr2:56000831	1.75159	1.67579	18.186	1.3332e-41	2.46412e-40	83.8256
chr1:92029382	1.75317	2.72476	18.186	1.33323e-41	2.46415e-40	83.8256
chr16:84699347	2.40098	-1.68988	18.1859	1.33343e-41	2.46453e-40	83.8254
chr6:31724248	2.08073	1.47024	18.1859	1.33386e-41	2.46532e-40	83.8251
chr6:165704188	-3.40829	1.17549	-18.1859	1.33389e-41	2.46536e-40	83.8251
chr6:168389572	1.66915	1.68055	18.1858	1.33424e-41	2.46599e-40	83.8248
chr11:31799285	3.34122	-2.44024	18.1858	1.33452e-41	2.4665e-40	83.8246
chr14:102580034	2.35341	-2.61707	18.1858	1.33452e-41	2.46651e-40	83.8246
chr8:124486010	-2.79744	2.59799	-18.1858	1.33453e-41	2.46651e-40	83.8246
chr13:20953005	2.02427	2.23762	18.1858	1.33477e-41	2.46696e-40	83.8244
chr21:40270362	1.65341	1.06293	18.1858	1.33479e-41	2.46698e-40	83.8244
chr14:68249131	3.42427	-1.86628	18.1858	1.33481e-41	2.46701e-40	83.8244
chr1:1138846	1.8089	1.64628	18.1857	1.33531e-41	2.46794e-40	83.824
chr11:118998674	2.63841	-2.85043	18.1857	1.33549e-41	2.46827e-40	83.8239
chr6:168823699	1.98195	1.00988	18.1857	1.33558e-41	2.46842e-40	83.8238
chr9:88578333	3.55878	-1.45378	18.1856	1.33584e-41	2.46889e-40	83.8236
chr22:26489846	-1.91915	1.89079	-18.1856	1.33618e-41	2.46951e-40	83.8234
chr20:21709292	2.9928	-2.5103	18.1856	1.33619e-41	2.46952e-40	83.8233
chr13:46559098	1.79402	2.01287	18.1856	1.33645e-41	2.46999e-40	83.8231
chr7:83649277	2.14671	-1.76896	18.1854	1.33757e-41	2.47206e-40	83.8223
chr17:1591279	-2.2539	2.5589	-18.1854	1.33814e-41	2.47311e-40	83.8219
chr3:111074358	2.35476	1.41616	18.1854	1.33814e-41	2.47311e-40	83.8219
chr7:1816155	2.48915	1.97982	18.1853	1.33865e-41	2.47404e-40	83.8215
chr1:158008754	2.78659	-0.736951	18.1853	1.33866e-41	2.47405e-40	83.8215
chr10:45514416	-3.79585	1.22537	-18.1853	1.33878e-41	2.47427e-40	83.8214
chr1:6461443	2.08939	2.24726	18.1853	1.3388e-41	2.47429e-40	83.8214
chr1:201679315	2.87683	-0.555854	18.1852	1.33907e-41	2.47478e-40	83.8212
chr4:184020263	-3.16171	1.82402	-18.1852	1.33922e-41	2.47506e-40	83.8211
chr16:88195089	-2.3072	0.626037	-18.1852	1.33938e-41	2.47534e-40	83.821
chr6:41286732	2.74012	-2.61921	18.1852	1.33949e-41	2.47554e-40	83.8209
chr8:19678733	-2.0922	-1.69012	-18.1852	1.33956e-41	2.47567e-40	83.8208
chr10:110871200	1.94939	-0.291037	18.1852	1.33958e-41	2.47569e-40	83.8208
chr19:7724630	1.795	0.925427	18.1852	1.33979e-41	2.47607e-40	83.8207
chr6:10425411	3.27622	-1.32701	18.1851	1.3402e-41	2.47683e-40	83.8203
chr8:144052760	1.7839	-0.384878	18.1851	1.3405e-41	2.47737e-40	83.8201
chr2:58955111	1.85354	1.22933	18.1851	1.34052e-41	2.47741e-40	83.8201
chr5:72767942	-2.34829	1.35488	-18.1851	1.34057e-41	2.4775e-40	83.8201
chr15:69416040	1.97183	0.992256	18.185	1.34083e-41	2.47796e-40	83.8199
chr9:95122584	-2.0322	2.38415	-18.185	1.34096e-41	2.4782e-40	83.8198
chr16:87709114	1.8122	1.92951	18.185	1.34102e-41	2.47831e-40	83.8197
chr6:5367506	-2.88841	2.19238	-18.185	1.34123e-41	2.47869e-40	83.8196
chr11:1304209	2.84439	-0.491951	18.1849	1.3415e-41	2.47918e-40	83.8194
chr4:128461388	3.33756	-1.69402	18.1849	1.34153e-41	2.47923e-40	83.8194
chr7:150989625	1.78012	1.1925	18.1849	1.34154e-41	2.47924e-40	83.8193
chr11:36398188	-2.73232	2.19616	-18.1849	1.34167e-41	2.47947e-40	83.8192
chr1:23613197	-1.90476	-0.203354	-18.1849	1.34199e-41	2.48006e-40	83.819
chr15:50004255	2.20024	-1.07061	18.1849	1.34212e-41	2.4803e-40	83.8189
chr11:77449326	-3.41049	1.47744	-18.1849	1.34229e-41	2.48059e-40	83.8188
chr18:26133816	1.79268	-0.237927	18.1848	1.34257e-41	2.48111e-40	83.8186
chr8:22629829	1.77866	2.01738	18.1848	1.34264e-41	2.48123e-40	83.8185
chr7:99385711	-2.4872	1.43348	-18.1848	1.34282e-41	2.48155e-40	83.8184
chr8:1764680	2.5861	-3.14341	18.1848	1.34305e-41	2.48197e-40	83.8182
chr7:87474612	2.79841	-2.39067	18.1847	1.34325e-41	2.48234e-40	83.8181
chr10:66916953	1.93951	1.11841	18.1847	1.34333e-41	2.48248e-40	83.818
chr14:92880591	3.27512	0.75561	18.1847	1.34366e-41	2.48309e-40	83.8178
chr4:40449059	-3.29878	1.4722	-18.1847	1.34366e-41	2.48309e-40	83.8178
chr8:8324492	2.56049	0.510732	18.1847	1.34375e-41	2.48325e-40	83.8177
chr19:1117441	-1.87402	3.04616	-18.1847	1.34376e-41	2.48325e-40	83.8177
chr6:29724503	3.15366	-1.37354	18.1846	1.34444e-41	2.4845e-40	83.8172
chr5:179931198	-2.98061	1.61604	-18.1846	1.34469e-41	2.48496e-40	83.817
chr18:10726607	-2.38902	-2.0872	-18.1846	1.34475e-41	2.48507e-40	83.817
chr14:100655027	2.46915	-2.13994	18.1845	1.34482e-41	2.48518e-40	83.8169
chr7:44184445	1.81829	2.09476	18.1845	1.34485e-41	2.48524e-40	83.8169
chr12:1649885	3.58988	-1.25311	18.1845	1.3452e-41	2.48586e-40	83.8166
chr6:3340693	-2.63976	2.69622	-18.1845	1.34529e-41	2.48602e-40	83.8166
chr11:71518488	-2.95671	1.57116	-18.1844	1.34566e-41	2.48672e-40	83.8163
chr3:87083188	1.95939	-1.34226	18.1844	1.3459e-41	2.48714e-40	83.8161
chr17:7590391	3.38207	-1.26689	18.1844	1.34593e-41	2.48719e-40	83.8161
chr1:31987321	1.8972	1.01287	18.1844	1.34594e-41	2.4872e-40	83.8161
chr13:36213748	-3.19671	1.32006	-18.1844	1.34604e-41	2.48738e-40	83.816
chr2:218261056	3.26134	-1.16372	18.1844	1.34629e-41	2.48784e-40	83.8158
chr9:134283215	-3.19134	0.45128	-18.1843	1.34647e-41	2.48817e-40	83.8157
chr14:95649402	-3.00585	1.27573	-18.1843	1.34652e-41	2.48824e-40	83.8156
chr16:789163	2.19512	-2.3378	18.1843	1.34657e-41	2.48833e-40	83.8156
chr3:65928621	-2.57963	2.44055	-18.1843	1.34657e-41	2.48833e-40	83.8156
chr19:16872053	-2.96256	1.75701	-18.1843	1.34672e-41	2.4886e-40	83.8155
chr3:133448754	2.4461	-1.68098	18.1843	1.34675e-41	2.48865e-40	83.8155
chr1:163161962	-1.99305	0.844939	-18.1843	1.34704e-41	2.48918e-40	83.8153
chr1:152191611	-3.1522	0.350732	-18.1843	1.34718e-41	2.48943e-40	83.8151
chr15:95845879	1.82195	2.37524	18.1842	1.34742e-41	2.48986e-40	83.815
chr11:65479102	3.03012	-0.795061	18.1842	1.34746e-41	2.48993e-40	83.8149
chr17:81304282	2.09756	2.19671	18.1842	1.34762e-41	2.49023e-40	83.8148
chr10:324108	2.74805	-2.51622	18.1842	1.34796e-41	2.49084e-40	83.8146
chr10:7561759	2.34634	-0.378902	18.1842	1.34799e-41	2.4909e-40	83.8145
chr8:56587433	3.09183	0.995305	18.1842	1.34799e-41	2.4909e-40	83.8145
chr1:2185457	-1.96683	1.18744	-18.1842	1.34802e-41	2.49094e-40	83.8145
chr2:112799797	-3.16134	1.29091	-18.1841	1.34816e-41	2.49119e-40	83.8144
chr7:132541839	2.21159	-1.78323	18.1841	1.34845e-41	2.49172e-40	83.8142
chr6:127641946	1.7061	2.27671	18.1841	1.3485e-41	2.4918e-40	83.8142
chr10:22610714	-2.13549	2.28994	-18.1841	1.34859e-41	2.49196e-40	83.8141
chr6:52017599	2.23159	-2.06518	18.1841	1.34869e-41	2.49214e-40	83.814
chr22:27073985	2.5072	1.69835	18.1841	1.34876e-41	2.49227e-40	83.814
chr16:2966901	2.02244	-3.23854	18.184	1.34907e-41	2.49283e-40	83.8137
chr2:132671157	2.35012	-2.20835	18.184	1.34942e-41	2.49347e-40	83.8135
chr1:4176786	1.72756	1.39561	18.184	1.3497e-41	2.49399e-40	83.8133
chr22:49786489	2.29756	1.43573	18.184	1.34971e-41	2.494e-40	83.8133
chr21:42641696	2.41866	-0.117622	18.184	1.34972e-41	2.49401e-40	83.8133
chr4:6154187	1.72451	1.63311	18.1839	1.34997e-41	2.49446e-40	83.8131
chr5:150323318	-2.29659	0.0532927	-18.1839	1.35007e-41	2.49464e-40	83.813
chr3:131553601	2.11439	2.14793	18.1839	1.3501e-41	2.49469e-40	83.813
chr2:200311039	2.92683	-0.310732	18.1839	1.35026e-41	2.49497e-40	83.8129
chr19:10513910	2.16012	-1.52201	18.1839	1.35043e-41	2.49529e-40	83.8127
chr2:37524284	-2.31707	-1.6511	-18.1839	1.35057e-41	2.49553e-40	83.8126
chr9:131645137	3.03463	-1.66549	18.1838	1.35071e-41	2.49578e-40	83.8125
chr16:11836532	1.90793	0.952622	18.1838	1.35075e-41	2.49586e-40	83.8125
chr2:158967750	1.95183	-2.54201	18.1838	1.35076e-41	2.49587e-40	83.8125
chr19:17191225	2.46195	2.12293	18.1838	1.35129e-41	2.49684e-40	83.8121
chr4:183100875	3.43671	-1.37152	18.1838	1.35129e-41	2.49684e-40	83.8121
chr20:62873473	-2.25366	-0.160488	-18.1838	1.3513e-41	2.49685e-40	83.8121
chr11:66996875	1.98768	1.39274	18.1838	1.35131e-41	2.49686e-40	83.8121
chr17:42155696	2.40183	-2.89665	18.1838	1.35135e-41	2.49693e-40	83.8121
chr19:39416933	-1.77146	2.70561	-18.1837	1.35157e-41	2.49734e-40	83.8119
chr3:49910996	2.49049	1.11915	18.1837	1.35206e-41	2.49822e-40	83.8115
chr1:9251986	-2.53305	2.31335	-18.1837	1.35215e-41	2.49838e-40	83.8115
chr17:2016735	-3.30378	1.39909	-18.1836	1.35251e-41	2.49904e-40	83.8112
chr12:131855866	2.1128	-1.07689	18.1836	1.35262e-41	2.49925e-40	83.8111
chr2:99554619	2.66317	0.730366	18.1836	1.35299e-41	2.49991e-40	83.8108
chr1:17648877	-2.94793	1.00226	-18.1835	1.35329e-41	2.50047e-40	83.8106
chr17:3924747	2.15549	2.31726	18.1835	1.35344e-41	2.50073e-40	83.8105
chr3:69012532	-3.52402	1.44994	-18.1835	1.35381e-41	2.5014e-40	83.8102
chr11:68354076	3.05305	-1.52262	18.1834	1.35404e-41	2.50184e-40	83.8101
chr10:126525498	-2.37098	1.81317	-18.1834	1.35416e-41	2.50205e-40	83.81
chr7:137591545	2.73463	0.145854	18.1834	1.35457e-41	2.5028e-40	83.8097
chr2:239299160	-2.47793	2.16774	-18.1834	1.35474e-41	2.50311e-40	83.8095
chr11:113315694	-3.64012	1.42067	-18.1834	1.35475e-41	2.50311e-40	83.8095
chr11:58963982	2.78232	-1.09018	18.1833	1.35476e-41	2.50312e-40	83.8095
chr19:14674824	-2.92671	0.240915	-18.1833	1.35504e-41	2.50364e-40	83.8093
chr6:35182370	2.57598	-1.99665	18.1833	1.35506e-41	2.50366e-40	83.8093
chr4:75674284	2.18171	-0.900976	18.1833	1.35507e-41	2.50367e-40	83.8093
chr14:104247717	2.41732	0.18439	18.1833	1.3552e-41	2.50391e-40	83.8092
chr10:29106037	3.05756	-1.33232	18.1833	1.35524e-41	2.50398e-40	83.8092
chr13:73695592	2.04415	2.28012	18.1833	1.35531e-41	2.5041e-40	83.8091
chr13:98676587	3.5589	-0.989573	18.1833	1.35542e-41	2.5043e-40	83.809
chr12:76470471	2.39415	0.516098	18.1833	1.35544e-41	2.50434e-40	83.809
chr22:37566034	-2.65744	0.504085	-18.1832	1.3556e-41	2.50462e-40	83.8089
chr1:181136086	3.47756	-1.43695	18.1832	1.35602e-41	2.50539e-40	83.8086
chr21:44302184	-1.56634	0.445488	-18.1832	1.35632e-41	2.50595e-40	83.8084
chr17:82030393	1.91976	-1.47012	18.1831	1.35645e-41	2.50618e-40	83.8083
chr1:32275397	2.0789	2.01665	18.1831	1.35654e-41	2.50632e-40	83.8082
chr15:78804460	2.79439	-0.814512	18.1831	1.35656e-41	2.50636e-40	83.8082
chr16:88194908	-1.94951	-1.0211	-18.1831	1.35692e-41	2.50702e-40	83.8079
chr4:139014909	1.85024	-3.63646	18.1831	1.35724e-41	2.50761e-40	83.8077
chr4:2139262	1.72902	-0.488171	18.183	1.35748e-41	2.50804e-40	83.8075
chr18:13359485	-2.98854	0.508415	-18.183	1.35749e-41	2.50806e-40	83.8075
chr2:74648073	2.03951	-2.71207	18.183	1.3575e-41	2.50807e-40	83.8075
chr17:58532983	2.06683	2.09915	18.183	1.3576e-41	2.50824e-40	83.8074
chr11:1570287	2.00415	1.35927	18.183	1.35762e-41	2.50827e-40	83.8074
chr2:127664650	2.5578	-1.70341	18.183	1.35764e-41	2.5083e-40	83.8074
chr17:15564278	-2.07488	2.74159	-18.183	1.35771e-41	2.50842e-40	83.8074
chr6:167993304	-1.88854	1.9028	-18.1829	1.35843e-41	2.50976e-40	83.8068
chr17:73206241	-2.64988	1.53067	-18.1829	1.35844e-41	2.50976e-40	83.8068
chr16:51637255	1.96561	-2.50817	18.1829	1.35845e-41	2.50977e-40	83.8068
chr16:86396700	2.59073	-1.13927	18.1829	1.35846e-41	2.50978e-40	83.8068
chr1:38720139	1.54085	2.43311	18.1828	1.3591e-41	2.51096e-40	83.8063
chr18:76359793	-2.83963	1.63372	-18.1828	1.35922e-41	2.51118e-40	83.8062
chr6:40393338	1.63134	2.61433	18.1828	1.35924e-41	2.51121e-40	83.8062
chr20:25622964	2.54098	-2.1872	18.1828	1.35934e-41	2.51138e-40	83.8062
chr16:79527	1.9678	-0.526463	18.1828	1.3597e-41	2.51205e-40	83.8059
chr4:110476063	3.05671	-1.86677	18.1828	1.35971e-41	2.51205e-40	83.8059
chr16:3881798	2.27183	-2.29457	18.1827	1.35979e-41	2.51219e-40	83.8058
chr7:152736696	-3.54598	1.47835	-18.1827	1.36011e-41	2.51279e-40	83.8056
chr20:57698442	2.97659	-2.02805	18.1827	1.36017e-41	2.51289e-40	83.8055
chr16:54936677	3.54012	-1.8114	18.1827	1.36042e-41	2.51334e-40	83.8054
chr11:64881494	2.62683	1.56866	18.1827	1.36045e-41	2.51339e-40	83.8053
chr16:4369239	3.71537	-1.55634	18.1826	1.36081e-41	2.51404e-40	83.8051
chr19:1236678	1.82061	-2.02262	18.1826	1.36083e-41	2.51407e-40	83.8051
chr7:2146221	1.75085	2.57079	18.1826	1.36098e-41	2.51434e-40	83.805
chr14:24311646	-2.14317	-0.287317	-18.1826	1.36099e-41	2.51435e-40	83.8049
chr7:27213819	2.1111	-1.7497	18.1825	1.36206e-41	2.51633e-40	83.8042
chr1:18717216	2.38854	-3.20659	18.1825	1.36221e-41	2.5166e-40	83.804
chr6:170176950	-3.30695	1.75799	-18.1825	1.36223e-41	2.51663e-40	83.804
chr3:42052133	1.97232	2.51274	18.1824	1.36265e-41	2.51739e-40	83.8037
chr8:141174951	2.76463	-2.22512	18.1824	1.36274e-41	2.51757e-40	83.8037
chr5:172669920	2.98329	-1.64323	18.1824	1.36283e-41	2.51772e-40	83.8036
chr14:104932224	3.56622	-1.07652	18.1824	1.36302e-41	2.51807e-40	83.8035
chr6:26536629	1.5222	-1.27598	18.1823	1.36313e-41	2.51825e-40	83.8034
chr8:136925954	2.09598	-1.02994	18.1823	1.36327e-41	2.5185e-40	83.8033
chr8:27993119	1.70317	1.9411	18.1823	1.36329e-41	2.51854e-40	83.8033
chr19:595671	-3.29707	1.49878	-18.1823	1.36333e-41	2.5186e-40	83.8032
chr19:42088863	1.82805	1.39805	18.1823	1.36337e-41	2.51868e-40	83.8032
chrX:21758227	2.73476	0.172866	18.1823	1.36347e-41	2.51885e-40	83.8031
chr3:58063150	2.29793	2.13482	18.1823	1.36394e-41	2.51972e-40	83.8028
chr1:24931547	3.7072	-1.69787	18.1822	1.36403e-41	2.51988e-40	83.8027
chr17:19249120	2.90841	-2.6747	18.1822	1.36472e-41	2.52115e-40	83.8022
chr6:167296205	-3.45878	1.19354	-18.1821	1.36482e-41	2.52132e-40	83.8021
chrX:18895902	-2.10671	1.66567	-18.1821	1.36497e-41	2.5216e-40	83.802
chr15:90836510	1.86634	-0.972073	18.1821	1.3654e-41	2.52238e-40	83.8017
chr12:54010549	-2.20134	-1.16799	-18.1821	1.36549e-41	2.52254e-40	83.8016
chr8:28185705	2.64317	0.35122	18.1821	1.36562e-41	2.52277e-40	83.8016
chr22:50075105	3.37707	-0.526341	18.182	1.36572e-41	2.52295e-40	83.8015
chr22:50720983	3.32988	-1.04835	18.182	1.36579e-41	2.52306e-40	83.8014
chr3:186194687	2.44805	-1.40793	18.182	1.36589e-41	2.52325e-40	83.8014
chr17:6507825	3.53305	-1.27299	18.182	1.36593e-41	2.52331e-40	83.8013
chr1:6470612	1.73512	1.40439	18.182	1.36598e-41	2.52341e-40	83.8013
chr14:101824773	-2.62402	0.000670732	-18.182	1.36631e-41	2.524e-40	83.801
chr5:96228591	-2.62793	2.4525	-18.182	1.36644e-41	2.52423e-40	83.801
chr1:198541932	-2.85122	1.36415	-18.1819	1.36661e-41	2.52455e-40	83.8008
chr2:1413712	1.86537	2.07683	18.1819	1.36689e-41	2.52507e-40	83.8006
chr10:96306827	-2.8689	1.3325	-18.1819	1.3672e-41	2.52562e-40	83.8004
chr14:53168159	2.60415	-0.122927	18.1818	1.36744e-41	2.52606e-40	83.8002
chr14:97179011	-2.04451	-1.49213	-18.1818	1.36748e-41	2.52612e-40	83.8002
chr16:2034114	2.96207	-1.98079	18.1818	1.36753e-41	2.52621e-40	83.8002
chr11:133906129	-1.95646	1.35726	-18.1818	1.3677e-41	2.52652e-40	83.8
chr17:10127281	2.28841	-2.98201	18.1818	1.36785e-41	2.5268e-40	83.7999
chr1:3532062	2.68037	-1.93372	18.1817	1.36828e-41	2.52757e-40	83.7996
chr15:92733660	-2.31159	0.322988	-18.1817	1.36878e-41	2.52849e-40	83.7992
chr7:2468913	2.80427	-0.863963	18.1817	1.36883e-41	2.52858e-40	83.7992
chr1:30965177	1.81634	1.71976	18.1816	1.3694e-41	2.52963e-40	83.7988
chr1:17259552	1.85329	0.135915	18.1816	1.36943e-41	2.52967e-40	83.7988
chr8:98490823	1.87244	1.41817	18.1816	1.36962e-41	2.53001e-40	83.7986
chr15:64840873	2.66098	-2.12354	18.1815	1.37029e-41	2.53124e-40	83.7981
chr14:102683719	2.51683	1.07354	18.1815	1.37029e-41	2.53125e-40	83.7981
chr8:17735399	2.775	-0.592134	18.1815	1.37061e-41	2.53183e-40	83.7979
chr22:49963227	2.12	0.245854	18.1815	1.37065e-41	2.5319e-40	83.7979
chr7:158783294	3.40159	-0.976037	18.1814	1.37074e-41	2.53206e-40	83.7978
chr2:238688477	2.49695	1.54616	18.1814	1.37097e-41	2.53248e-40	83.7976
chr2:66582841	-3.34841	0.814085	-18.1814	1.371e-41	2.53253e-40	83.7976
chr7:47747379	2.04622	1.45726	18.1813	1.37157e-41	2.53356e-40	83.7972
chr6:33287159	1.96817	2.1175	18.1813	1.37165e-41	2.53372e-40	83.7971
chr16:1374528	2.4339	0.372805	18.1813	1.37179e-41	2.53397e-40	83.797
chr6:44134703	-2.34329	2.46274	-18.1812	1.37256e-41	2.53538e-40	83.7965
chr11:63166114	2.30305	0.229451	18.1812	1.37257e-41	2.53538e-40	83.7965
chr13:113060073	3.04829	-1.57476	18.1812	1.3726e-41	2.53544e-40	83.7965
chr19:1233203	3.3522	-1.00256	18.1812	1.37262e-41	2.53547e-40	83.7964
chr11:2693931	2.03183	1.91726	18.1812	1.37285e-41	2.53589e-40	83.7963
chr2:215920165	2.74695	-0.721524	18.1811	1.37334e-41	2.53678e-40	83.7959
chr2:46555060	1.69488	0.813659	18.1811	1.37348e-41	2.53704e-40	83.7958
chr19:51141367	3.05183	-1.36689	18.1811	1.3735e-41	2.53706e-40	83.7958
chr7:133828388	2.10024	1.16841	18.1811	1.37358e-41	2.5372e-40	83.7957
chr17:44383906	1.88451	0.498476	18.1811	1.3736e-41	2.53723e-40	83.7957
chr15:66081010	2.30951	-1.98293	18.1811	1.37366e-41	2.53733e-40	83.7957
chr12:106075124	1.96561	-1.64963	18.1811	1.3738e-41	2.5376e-40	83.7956
chr11:61481448	2.32049	-0.604756	18.1811	1.37391e-41	2.53779e-40	83.7955
chr12:121625138	1.96354	0.749085	18.181	1.37449e-41	2.53885e-40	83.7951
chr7:112877874	-2.95817	1.7925	-18.181	1.37489e-41	2.53959e-40	83.7948
chr13:91905029	1.76146	1.93488	18.1809	1.37494e-41	2.53968e-40	83.7947
chr4:123746733	-2.93378	1.4197	-18.1809	1.37497e-41	2.53972e-40	83.7947
chr9:130181804	-2.58085	2.01213	-18.1809	1.37507e-41	2.53989e-40	83.7947
chr14:71312815	-2.74549	2.16701	-18.1809	1.37539e-41	2.54048e-40	83.7944
chr3:183309509	2.53098	1.28427	18.1809	1.37541e-41	2.54052e-40	83.7944
chr3:53050193	1.79317	1.8422	18.1809	1.37568e-41	2.54101e-40	83.7942
chr2:126885783	2.25744	0.0421341	18.1808	1.37593e-41	2.54146e-40	83.794
chr9:136119812	2.43098	-3.1078	18.1808	1.37595e-41	2.54149e-40	83.794
chr13:20973183	2.31159	1.84299	18.1808	1.37634e-41	2.54221e-40	83.7937
chr2:20663619	2.30305	-2.50482	18.1807	1.37707e-41	2.54354e-40	83.7932
chr16:28091458	2.25512	1.98024	18.1807	1.37723e-41	2.54383e-40	83.7931
chr3:188976270	-3.37866	1.31396	-18.1806	1.37766e-41	2.54463e-40	83.7928
chr10:132663795	1.96293	1.80232	18.1806	1.3777e-41	2.5447e-40	83.7927
chr11:1761507	-1.8328	2.56128	-18.1806	1.37786e-41	2.54497e-40	83.7926
chr11:114821331	-2.68232	1.41677	-18.1806	1.37816e-41	2.54553e-40	83.7924
chr9:116373081	2.27622	0.779085	18.1806	1.37829e-41	2.54575e-40	83.7923
chr20:25479123	-1.83268	2.48073	-18.1805	1.37848e-41	2.54611e-40	83.7922
chr2:315534	1.8589	0.256159	18.1805	1.37851e-41	2.54615e-40	83.7922
chr3:73383700	-2.03841	2.2025	-18.1805	1.37859e-41	2.54629e-40	83.7921
chr19:14476028	2.245	-2.35665	18.1805	1.37887e-41	2.5468e-40	83.7919
chr8:13605452	1.89134	2.24896	18.1805	1.37913e-41	2.54727e-40	83.7917
chr5:128339831	-3.2522	1.67598	-18.1804	1.37931e-41	2.54761e-40	83.7916
chr17:1990988	1.78671	1.61884	18.1804	1.37933e-41	2.54764e-40	83.7916
chr5:1566309	1.82268	1.47756	18.1804	1.37939e-41	2.54774e-40	83.7915
chr9:13718920	3.0139	-0.489756	18.1804	1.37961e-41	2.54814e-40	83.7914
chr10:89710845	-2.51354	2.14799	-18.1804	1.37967e-41	2.54824e-40	83.7913
chr7:38318082	-1.6389	0.999451	-18.1804	1.37972e-41	2.54832e-40	83.7913
chr19:18318008	3.39512	-1.6122	18.1804	1.37998e-41	2.54879e-40	83.7911
chr20:47737230	-3.52732	1.32037	-18.1803	1.38004e-41	2.5489e-40	83.791
chr7:5354837	3.43646	-1.16299	18.1803	1.38027e-41	2.54933e-40	83.7909
chr17:64786765	2.28439	2.00366	18.1802	1.38113e-41	2.55091e-40	83.7903
chr7:6149199	2.44293	0.784268	18.1802	1.38115e-41	2.55094e-40	83.7902
chr12:28934505	3.29829	-0.840976	18.1802	1.38117e-41	2.55096e-40	83.7902
chr17:9024256	-2.87146	-0.823659	-18.1802	1.38166e-41	2.55186e-40	83.7899
chr7:98348876	3.30817	-1.5386	18.1801	1.38187e-41	2.55224e-40	83.7897
chr3:138114652	1.8	-1.15195	18.1801	1.38188e-41	2.55226e-40	83.7897
chr22:46061426	3.32793	-2.04921	18.1801	1.38239e-41	2.55319e-40	83.7893
chr4:663179	-1.7439	0.341829	-18.1801	1.38244e-41	2.55327e-40	83.7893
chr9:129381457	2.47476	-0.307866	18.18	1.38287e-41	2.55406e-40	83.789
chr1:1625306	3.65268	-0.702195	18.18	1.38288e-41	2.55408e-40	83.789
chr1:47689096	1.89451	0.712866	18.18	1.38296e-41	2.55421e-40	83.7889
chr1:87279293	2.35927	0.139268	18.18	1.38319e-41	2.55463e-40	83.7888
chr13:35772258	2.97415	-2.06854	18.18	1.38326e-41	2.55476e-40	83.7887
chr19:44758213	3.60744	-1.51604	18.1799	1.38345e-41	2.5551e-40	83.7886
chr5:75051038	1.82537	2.2389	18.1799	1.38347e-41	2.55513e-40	83.7886
chr12:6045628	2.47988	2.01579	18.1799	1.38365e-41	2.55545e-40	83.7884
chr8:143853662	-2.88098	1.72963	-18.1799	1.38367e-41	2.55549e-40	83.7884
chr17:79990267	2.56707	1.72317	18.1799	1.38393e-41	2.55595e-40	83.7882
chr1:3610609	-1.80805	-3.01427	-18.1799	1.38407e-41	2.55621e-40	83.7881
chr8:65789030	3.18927	-1.40463	18.1799	1.38426e-41	2.55655e-40	83.788
chr4:121377301	-2.28646	1.00604	-18.1798	1.38434e-41	2.5567e-40	83.7879
chr19:41196349	-2.53024	-0.0126829	-18.1798	1.38451e-41	2.557e-40	83.7878
chr17:64083877	-2.05293	-0.334146	-18.1798	1.38453e-41	2.55704e-40	83.7878
chr8:124636042	3.05451	1.01774	18.1798	1.38485e-41	2.55761e-40	83.7876
chr2:891095	2.01707	2.16488	18.1798	1.38486e-41	2.55763e-40	83.7876
chr6:159164952	-3.6428	1.54506	-18.1798	1.38497e-41	2.55783e-40	83.7875
chr1:119742186	2.53463	1.0678	18.1797	1.38514e-41	2.55813e-40	83.7874
chr1:247415201	1.97634	0.0997561	18.1797	1.38522e-41	2.55828e-40	83.7873
chr6:166655900	2.54598	-0.192012	18.1797	1.38554e-41	2.55885e-40	83.7871
chr2:43100900	2.67976	-1.6378	18.1797	1.38578e-41	2.55929e-40	83.7869
chr17:39627771	2.41805	-2.02402	18.1796	1.38637e-41	2.56037e-40	83.7865
chr2:49926006	1.97659	1.15915	18.1795	1.3869e-41	2.56134e-40	83.7861
chr1:239388694	1.84793	0.93628	18.1795	1.38747e-41	2.56239e-40	83.7857
chr7:150857636	1.76341	2.2928	18.1795	1.3875e-41	2.56245e-40	83.7857
chr2:240244711	-2.35402	1.79506	-18.1795	1.38751e-41	2.56245e-40	83.7856
chr6:33277940	2.62061	-2.2925	18.1795	1.38756e-41	2.56254e-40	83.7856
chr3:23389130	-3.73341	1.39976	-18.1794	1.38787e-41	2.5631e-40	83.7854
chr4:1843201	2.20098	1.07378	18.1794	1.38787e-41	2.5631e-40	83.7854
chr17:1934871	1.87293	2.14256	18.1794	1.38789e-41	2.56312e-40	83.7854
chr2:237156710	1.8622	-1.1678	18.1794	1.38815e-41	2.56361e-40	83.7852
chr4:54510532	3.24622	-1.29909	18.1794	1.38826e-41	2.56379e-40	83.7851
chr10:234884	-2.90171	1.89476	-18.1793	1.38882e-41	2.56483e-40	83.7847
chr11:117869344	1.89524	2.50006	18.1793	1.38887e-41	2.56491e-40	83.7847
chr13:33610781	-3.81622	1.21079	-18.1793	1.38905e-41	2.56524e-40	83.7845
chr3:195544024	1.95768	-2.47506	18.1793	1.38917e-41	2.56545e-40	83.7844
chr5:3339352	-3.28037	2.11128	-18.1793	1.38929e-41	2.56566e-40	83.7844
chr12:132550483	3.8639	-1.61451	18.1793	1.38931e-41	2.5657e-40	83.7843
chr7:99460750	-3.04171	2.16878	-18.1792	1.38944e-41	2.56592e-40	83.7843
chr10:75592488	-2.93317	0.868049	-18.1792	1.38963e-41	2.56627e-40	83.7841
chr18:74012647	-2.63671	1.14555	-18.1792	1.39018e-41	2.56729e-40	83.7837
chr13:113401808	-2.3722	2.14902	-18.1791	1.39044e-41	2.56775e-40	83.7835
chr11:69152932	2.92707	-0.588537	18.1791	1.39082e-41	2.56846e-40	83.7833
chr7:860168	1.68756	2.80293	18.1791	1.39091e-41	2.56862e-40	83.7832
chr19:941952	2.19232	-0.542622	18.1791	1.39108e-41	2.56891e-40	83.7831
chr4:152663540	-1.97878	1.56634	-18.1791	1.3911e-41	2.56895e-40	83.7831
chr21:45383463	1.72329	1.5853	18.179	1.39195e-41	2.57052e-40	83.7824
chr11:116725929	1.8911	1.67067	18.1789	1.39246e-41	2.57144e-40	83.7821
chr19:42283419	2.54671	-4.10238	18.1789	1.39254e-41	2.57158e-40	83.782
chr8:142778673	-1.99695	0.264207	-18.1789	1.39266e-41	2.5718e-40	83.7819
chr11:70021114	2.28793	1.12384	18.1789	1.39266e-41	2.5718e-40	83.7819
chr8:144598427	1.32951	2.1111	18.1788	1.39286e-41	2.57216e-40	83.7818
chr1:1437151	3.10256	0.399207	18.1788	1.39289e-41	2.57221e-40	83.7818
chr1:244865303	1.66695	-1.09433	18.1788	1.39305e-41	2.57249e-40	83.7817
chr3:61637668	3.48317	-1.73939	18.1788	1.39354e-41	2.57339e-40	83.7813
chr19:3046339	3.32646	-1.54738	18.1787	1.39372e-41	2.57373e-40	83.7812
chr2:172698691	2.36415	1.50805	18.1787	1.39374e-41	2.57376e-40	83.7812
chr2:231483753	2.60354	-1.97884	18.1787	1.3942e-41	2.57459e-40	83.7808
chr9:123224558	-3.23902	1.34232	-18.1787	1.39434e-41	2.57484e-40	83.7807
chr11:71339455	-3.03329	1.68677	-18.1787	1.39438e-41	2.5749e-40	83.7807
chr1:15997773	2.06232	0.509207	18.1787	1.39442e-41	2.57497e-40	83.7807
chr1:30694946	1.85195	-0.0826829	18.1787	1.3945e-41	2.57512e-40	83.7806
chr22:40419039	2.26695	1.95738	18.1786	1.39493e-41	2.5759e-40	83.7803
chr1:46616078	2.03268	0.396341	18.1786	1.3951e-41	2.57621e-40	83.7802
chr2:3595254	2.06268	-0.881341	18.1786	1.39511e-41	2.57622e-40	83.7802
chr5:150134506	-1.99646	0.749939	-18.1786	1.39522e-41	2.57643e-40	83.7801
chr11:31820094	4.05415	-2.05854	18.1786	1.39532e-41	2.5766e-40	83.78
chr3:37765742	3.23598	-1.41128	18.1786	1.39541e-41	2.57675e-40	83.78
chr2:156405868	-2.44829	-1.19354	-18.1785	1.39549e-41	2.57689e-40	83.7799
chr11:114076442	2.10098	1.38293	18.1785	1.39568e-41	2.57723e-40	83.7798
chr4:8228637	-2.23012	-1.67189	-18.1785	1.39578e-41	2.57742e-40	83.7797
chr18:79640255	-1.94402	2.40262	-18.1785	1.39583e-41	2.5775e-40	83.7797
chr12:109718709	2.52146	-2.24732	18.1785	1.39584e-41	2.57753e-40	83.7797
chr1:1321078	1.75793	0.933963	18.1785	1.39602e-41	2.57785e-40	83.7795
chr4:173333325	1.86439	-2.37841	18.1785	1.39604e-41	2.57788e-40	83.7795
chr5:80977251	1.90537	1.43902	18.1785	1.39609e-41	2.57795e-40	83.7795
chr1:24112896	1.78622	-0.4475	18.1785	1.39622e-41	2.5782e-40	83.7794
chr6:42925360	2.76	-2.06939	18.1784	1.39641e-41	2.57853e-40	83.7792
chr1:33955258	-2.86305	1.29616	-18.1784	1.39656e-41	2.57881e-40	83.7791
chr10:13939154	-2.05756	1.87817	-18.1784	1.39676e-41	2.57917e-40	83.779
chr1:29710223	-2.86537	0.306341	-18.1784	1.39713e-41	2.57984e-40	83.7787
chr9:70040422	2.24402	-1.80213	18.1783	1.39714e-41	2.57985e-40	83.7787
chr2:231460537	-1.63256	0.169207	-18.1783	1.39725e-41	2.58005e-40	83.7786
chr1:153526510	-3.28695	0.937012	-18.1783	1.39732e-41	2.58018e-40	83.7786
chr15:101047453	2.21537	0.180122	18.1783	1.39758e-41	2.58065e-40	83.7784
chr2:172179661	-2.89756	1.42195	-18.1783	1.39775e-41	2.58096e-40	83.7783
chr22:29032093	1.95659	2.46793	18.1783	1.39794e-41	2.5813e-40	83.7782
chr2:230926097	2.76902	-0.744024	18.1782	1.39808e-41	2.58155e-40	83.7781
chr4:24810148	2.16366	2.8039	18.1782	1.39823e-41	2.58181e-40	83.7779
chr7:150382362	-3.26646	1.75543	-18.1782	1.39836e-41	2.58206e-40	83.7779
chr8:41250007	2.77902	-0.534268	18.1781	1.39887e-41	2.583e-40	83.7775
chr3:39501329	1.96476	1.47689	18.1781	1.39894e-41	2.5831e-40	83.7774
chr3:153881383	1.88366	2.31402	18.1781	1.39894e-41	2.5831e-40	83.7774
chr13:87793044	2.11171	-0.895	18.1781	1.39895e-41	2.58311e-40	83.7774
chr8:22598465	3.30646	-1.86506	18.1781	1.39896e-41	2.58312e-40	83.7774
chr1:2789168	-1.99049	-1.14146	-18.1781	1.39916e-41	2.5835e-40	83.7773
chr16:58127078	-1.93634	-1.99561	-18.1781	1.39919e-41	2.58354e-40	83.7773
chr4:1843080	1.95317	1.97537	18.1781	1.3995e-41	2.58411e-40	83.777
chr13:113144031	1.86695	1.06055	18.178	1.40002e-41	2.58506e-40	83.7767
chr7:117322261	1.855	-2.99433	18.178	1.4001e-41	2.58519e-40	83.7766
chr5:136053214	1.86232	2.01323	18.178	1.40011e-41	2.58522e-40	83.7766
chr11:65113439	2.61768	-1.88921	18.1779	1.40085e-41	2.58657e-40	83.7761
chr11:65786354	2.15183	-3.09116	18.1779	1.40086e-41	2.58657e-40	83.7761
chr15:85583049	-2.60841	0.631159	-18.1779	1.40123e-41	2.58726e-40	83.7758
chr17:39679596	-2.68537	1.00207	-18.1779	1.40142e-41	2.58761e-40	83.7757
chr11:72753082	2.31244	1.00195	18.1778	1.40151e-41	2.58777e-40	83.7756
chr10:78267017	2.4722	-0.23439	18.1778	1.40159e-41	2.58791e-40	83.7755
chr12:27493713	3.20707	-1.35232	18.1778	1.40182e-41	2.58831e-40	83.7754
chr22:21606892	2.31366	2.24695	18.1778	1.40194e-41	2.58854e-40	83.7753
chr17:17140904	2.07415	1.29976	18.1778	1.40208e-41	2.58879e-40	83.7752
chr22:30080024	1.95878	-0.876829	18.1777	1.40275e-41	2.59002e-40	83.7747
chr10:119271188	-1.89134	-2.59299	-18.1777	1.40288e-41	2.59025e-40	83.7746
chr2:239232081	-2.2111	-1.00055	-18.1777	1.40307e-41	2.59059e-40	83.7745
chr14:93234952	1.73256	0.534085	18.1776	1.40319e-41	2.59081e-40	83.7744
chr2:201182735	-3.0628	1.35774	-18.1776	1.40343e-41	2.59124e-40	83.7742
chr11:69646182	-2.71963	2.01396	-18.1776	1.40348e-41	2.59133e-40	83.7742
chr16:16120524	-2.91646	1.66055	-18.1776	1.40378e-41	2.59188e-40	83.774
chr22:41940342	-3.24134	0.959817	-18.1775	1.40433e-41	2.59288e-40	83.7736
chr16:31484760	2.14537	-2.03024	18.1775	1.40449e-41	2.59318e-40	83.7735
chr5:912745	-3.6611	1.47896	-18.1775	1.40452e-41	2.59322e-40	83.7735
chr11:2825512	3.23951	-2.00841	18.1775	1.40476e-41	2.59365e-40	83.7733
chr8:7147421	1.8011	0.863598	18.1775	1.40476e-41	2.59365e-40	83.7733
chr6:42419034	2.08634	0.696585	18.1775	1.40477e-41	2.59366e-40	83.7733
chr2:9145854	1.59171	0.450244	18.1774	1.40558e-41	2.59516e-40	83.7727
chr2:170949695	1.90085	1.66152	18.1773	1.40584e-41	2.59562e-40	83.7725
chr10:133229301	2.60671	-0.882378	18.1773	1.40592e-41	2.59577e-40	83.7725
chr15:71779277	1.74854	2.02598	18.1773	1.40638e-41	2.59661e-40	83.7721
chr6:158017258	-1.69707	2.08293	-18.1773	1.40661e-41	2.59702e-40	83.772
chr3:184401517	-3.71195	1.44171	-18.1772	1.40663e-41	2.59706e-40	83.772
chr4:3464506	1.85256	2.08055	18.1772	1.40689e-41	2.59753e-40	83.7718
chr16:88101687	-2.08744	-0.00713415	-18.1772	1.40716e-41	2.59803e-40	83.7716
chr16:1303948	1.63512	1.10939	18.1772	1.40718e-41	2.59805e-40	83.7716
chr19:45396891	-2.77549	0.895061	-18.1772	1.40723e-41	2.59814e-40	83.7715
chr2:88553748	-2.04939	1.6853	-18.1772	1.4073e-41	2.59825e-40	83.7715
chr17:9004635	3.45488	-2.02159	18.1772	1.40748e-41	2.59858e-40	83.7714
chr7:45086064	2.4672	1.38543	18.1771	1.40762e-41	2.59884e-40	83.7712
chr17:81330986	3.16037	-0.410793	18.1771	1.40795e-41	2.59944e-40	83.771
chr17:3981674	3.45927	1.03866	18.1771	1.40799e-41	2.5995e-40	83.771
chr6:32173807	1.97817	2.00152	18.1771	1.40809e-41	2.59969e-40	83.7709
chr17:81133340	1.77341	1.99085	18.1771	1.40819e-41	2.59985e-40	83.7708
chr1:88463187	2.6372	-0.293841	18.1771	1.40822e-41	2.5999e-40	83.7708
chr19:51066483	-1.76854	-0.449268	-18.177	1.40845e-41	2.60033e-40	83.7707
chr10:510553	-3.25939	1.55726	-18.177	1.40854e-41	2.60049e-40	83.7706
chr6:149451634	2.48939	-2.63494	18.177	1.40865e-41	2.60068e-40	83.7705
chr16:29115707	2.54659	-2.44378	18.177	1.40866e-41	2.60069e-40	83.7705
chr12:107057429	-2.91915	1.66921	-18.177	1.40916e-41	2.60161e-40	83.7702
chr1:161227716	-1.75768	-3.07726	-18.1769	1.40925e-41	2.60176e-40	83.7701
chr1:225898136	-3.55329	1.16104	-18.1769	1.40937e-41	2.60199e-40	83.77
chr7:16461990	2.19061	0.380671	18.1769	1.40942e-41	2.60206e-40	83.77
chr10:75398846	3.22171	-0.335976	18.1769	1.40944e-41	2.6021e-40	83.77
chr4:1229109	-2.055	2.61506	-18.1769	1.40958e-41	2.60235e-40	83.7699
chr10:92479789	1.80037	1.91152	18.1769	1.4096e-41	2.60239e-40	83.7698
chr11:68048169	-2.49512	2.51756	-18.1769	1.40969e-41	2.60254e-40	83.7698
chr16:29220761	3.15939	0.0414024	18.1769	1.40994e-41	2.60299e-40	83.7696
chr5:50965998	3.6389	-1.37067	18.1769	1.41004e-41	2.60318e-40	83.7695
chr1:14351657	-2.12817	-0.108232	-18.1768	1.41026e-41	2.60358e-40	83.7694
chr13:49586372	2.5122	0.230976	18.1768	1.41028e-41	2.60361e-40	83.7694
chr17:48036932	1.6461	0.954146	18.1768	1.41058e-41	2.60414e-40	83.7692
chr5:176653642	-2.72939	1.74079	-18.1767	1.4111e-41	2.60511e-40	83.7688
chr1:54971439	-2.71549	1.79396	-18.1767	1.41111e-41	2.60511e-40	83.7688
chr12:115351565	-3.55293	1.53415	-18.1767	1.41127e-41	2.60541e-40	83.7687
chr1:16049198	2.12488	-1.58561	18.1767	1.41129e-41	2.60543e-40	83.7686
chr8:104356296	-3.56244	1.57659	-18.1766	1.41191e-41	2.60657e-40	83.7682
chr19:13963166	3.39488	-0.309756	18.1766	1.41214e-41	2.60698e-40	83.768
chr17:82655708	-2.06829	1.83854	-18.1766	1.41222e-41	2.60712e-40	83.768
chr16:66971198	1.95695	0.554329	18.1766	1.41226e-41	2.60719e-40	83.768
chr7:1843071	1.86537	1.63671	18.1766	1.41259e-41	2.60779e-40	83.7677
chr1:8352186	-2.8972	1.60482	-18.1766	1.41264e-41	2.60788e-40	83.7677
chr14:105194563	-2.93951	0.187195	-18.1765	1.41276e-41	2.60809e-40	83.7676
chr6:169168443	2.54939	1.95872	18.1765	1.41293e-41	2.6084e-40	83.7675
chr17:81224091	-2.46488	-1.08866	-18.1765	1.4131e-41	2.6087e-40	83.7674
chr15:30670373	2.01451	1.88384	18.1764	1.41409e-41	2.61053e-40	83.7667
chr12:98543374	2.83061	0.860183	18.1764	1.41413e-41	2.61061e-40	83.7666
chr11:61265561	1.82012	1.3164	18.1763	1.41486e-41	2.61194e-40	83.7661
chr6:148345823	2.56402	-1.39055	18.1763	1.41496e-41	2.61212e-40	83.766
chr20:57620377	-2.48341	-1.015	-18.1763	1.41504e-41	2.61225e-40	83.766
chr7:1549654	1.84098	2.0589	18.1762	1.41572e-41	2.6135e-40	83.7655
chr2:120441301	-2.33866	1.36384	-18.1762	1.41573e-41	2.61351e-40	83.7655
chr1:45550500	2.25707	-2.35207	18.1762	1.41573e-41	2.61351e-40	83.7655
chr7:22480442	1.85268	1.45927	18.1762	1.41574e-41	2.61353e-40	83.7655
chr2:47129456	2.10805	1.63683	18.1762	1.41578e-41	2.61359e-40	83.7655
chr18:11519155	1.84646	-3.26323	18.1762	1.416e-41	2.61399e-40	83.7653
chr8:60922904	3.30488	-1.5528	18.1762	1.41618e-41	2.61432e-40	83.7652
chr11:86672653	1.86927	-0.968415	18.1761	1.41691e-41	2.61566e-40	83.7647
chr19:5823695	1.82037	0.427012	18.176	1.41729e-41	2.61634e-40	83.7644
chr10:131652583	-2.3711	-1.57872	-18.176	1.41747e-41	2.61668e-40	83.7643
chr12:113635304	-1.94366	0.86622	-18.176	1.41779e-41	2.61726e-40	83.764
chr11:46115972	-2.01902	-1.52988	-18.176	1.41792e-41	2.6175e-40	83.764
chr11:95711302	2.84927	-1.60561	18.1759	1.41839e-41	2.61835e-40	83.7636
chr11:120327190	-2.69293	0.400976	-18.1759	1.41846e-41	2.61847e-40	83.7636
chr5:132776329	2.32476	-2.14128	18.1759	1.41854e-41	2.61862e-40	83.7635
chr14:99545764	1.84171	1.01439	18.1759	1.41855e-41	2.61863e-40	83.7635
chr7:155445798	2.01598	1.87104	18.1759	1.4187e-41	2.61889e-40	83.7634
chr16:85614909	2.15061	-1.92494	18.1758	1.41891e-41	2.61928e-40	83.7633
chr13:109416685	1.85402	1.87933	18.1758	1.41896e-41	2.61935e-40	83.7632
chr5:169299136	2.01146	1.62927	18.1758	1.41901e-41	2.61945e-40	83.7632
chr18:31659463	-2.45329	1.31726	-18.1758	1.41904e-41	2.61949e-40	83.7632
chr13:41145382	3.14305	-1.03335	18.1758	1.41904e-41	2.6195e-40	83.7632
chr16:58426294	-2.68415	-0.352195	-18.1758	1.41931e-41	2.61998e-40	83.763
chr7:98282626	3.09427	-1.8536	18.1758	1.41941e-41	2.62016e-40	83.7629
chr20:56809558	2.27854	0.0408537	18.1758	1.41958e-41	2.62047e-40	83.7628
chr10:124687124	-2.60695	1.92445	-18.1757	1.42029e-41	2.62177e-40	83.7623
chr20:51132296	-2.35683	1.96	-18.1756	1.42062e-41	2.62236e-40	83.7621
chr10:86535396	3.12037	-1.82104	18.1756	1.42125e-41	2.62353e-40	83.7616
chr3:143118647	2.11488	-2.29024	18.1755	1.4219e-41	2.62473e-40	83.7612
chr2:182717610	-2.79122	0.343902	-18.1755	1.42203e-41	2.62495e-40	83.7611
chr5:1005317	1.93927	-2.99354	18.1755	1.42206e-41	2.62501e-40	83.761
chr17:74210444	-1.75415	-1.01902	-18.1755	1.42207e-41	2.62502e-40	83.761
chr5:157651535	2.60451	-1.60872	18.1755	1.42223e-41	2.62531e-40	83.7609
chr19:2544346	2.15671	-0.570671	18.1754	1.42275e-41	2.62625e-40	83.7606
chr3:72047683	1.97244	2.32	18.1753	1.42326e-41	2.62718e-40	83.7602
chr6:158034423	-3.16	1.38354	-18.1753	1.42349e-41	2.6276e-40	83.76
chr14:36656474	2.86317	-2.01951	18.1753	1.42352e-41	2.62765e-40	83.76
chr4:24807828	-2.32768	0.5025	-18.1752	1.42427e-41	2.62904e-40	83.7595
chr20:25369585	3.18732	0.716585	18.1752	1.42476e-41	2.62993e-40	83.7591
chr4:174256102	-2.5878	2.47085	-18.1751	1.42513e-41	2.6306e-40	83.7589
chr10:131114970	-2.50049	2.04171	-18.1751	1.42547e-41	2.63123e-40	83.7586
chr2:120540462	3.5389	-2.02079	18.175	1.42608e-41	2.63235e-40	83.7582
chr12:7788436	2.92732	-1.96061	18.175	1.42633e-41	2.6328e-40	83.758
chr15:101027688	-3.34049	1.23037	-18.175	1.42636e-41	2.63285e-40	83.758
chr17:3937192	1.78927	1.5478	18.175	1.42637e-41	2.63287e-40	83.758
chr11:1828039	1.91841	0.726159	18.175	1.42639e-41	2.63289e-40	83.758
chr15:66100496	2.56488	-1.14	18.175	1.42646e-41	2.63301e-40	83.758
chr11:45087547	2.01024	0.910976	18.175	1.42655e-41	2.63318e-40	83.7579
chr18:55777841	1.85073	-1.61183	18.1749	1.4268e-41	2.63363e-40	83.7577
chr17:77210982	-3.16598	1.40006	-18.1749	1.42694e-41	2.63388e-40	83.7576
chr6:38391873	3.06939	-0.273232	18.1749	1.42719e-41	2.63433e-40	83.7574
chr9:20685451	-2.18171	-2.59	-18.1749	1.42734e-41	2.6346e-40	83.7573
chr16:89158884	-2.78561	0.337195	-18.1748	1.42805e-41	2.6359e-40	83.7568
chr8:23119861	1.98622	0.884573	18.1748	1.42831e-41	2.63638e-40	83.7567
chr15:40280548	2.5372	0.419329	18.1748	1.42833e-41	2.6364e-40	83.7566
chr1:10378598	2.26524	-2.44384	18.1748	1.42843e-41	2.63659e-40	83.7566
chr8:48521772	-1.9122	2.64585	-18.1747	1.42909e-41	2.6378e-40	83.7561
chr14:100857256	2.08098	2.32268	18.1747	1.42914e-41	2.63787e-40	83.7561
chr2:68318825	2.03366	-2.48671	18.1746	1.42985e-41	2.63919e-40	83.7556
chr12:115262320	2.78866	-0.0945732	18.1746	1.42989e-41	2.63924e-40	83.7556
chr9:136977708	1.60024	1.17207	18.1746	1.43003e-41	2.6395e-40	83.7555
chr1:116534644	2.71671	0.794451	18.1746	1.43009e-41	2.63962e-40	83.7554
chr8:115427776	2.91671	-2.2597	18.1746	1.43015e-41	2.6397e-40	83.7554
chr2:38959651	1.93317	2.12573	18.1745	1.43044e-41	2.64023e-40	83.7552
chr14:74956652	2.06207	0.926524	18.1745	1.43045e-41	2.64025e-40	83.7552
chr1:224268507	2.04646	2.09823	18.1744	1.43117e-41	2.64158e-40	83.7547
chr12:5558161	2.92451	-2.13872	18.1744	1.43128e-41	2.64177e-40	83.7546
chr4:147957026	2.92268	-0.618537	18.1744	1.43143e-41	2.64204e-40	83.7545
chr7:76010448	1.97817	0.958232	18.1744	1.43164e-41	2.64243e-40	83.7543
chr14:61642532	2.70817	-1.86079	18.1744	1.4319e-41	2.64289e-40	83.7541
chr2:98931796	1.64939	1.0386	18.1744	1.43196e-41	2.64299e-40	83.7541
chr2:233461198	-2.36354	2.76091	-18.1743	1.43211e-41	2.64326e-40	83.754
chr6:132511197	2.66707	-0.183537	18.1743	1.43223e-41	2.64347e-40	83.7539
chr19:44758385	3.42854	-1.44488	18.1743	1.43233e-41	2.64365e-40	83.7538
chr13:99955718	2.8411	-1.45738	18.1743	1.43249e-41	2.64395e-40	83.7537
chr8:124729120	2.03244	0.634634	18.1742	1.43307e-41	2.64501e-40	83.7533
chr20:63664165	2.44134	1.81896	18.1742	1.43313e-41	2.64511e-40	83.7533
chr9:135888317	-2.88927	0.850244	-18.1742	1.43316e-41	2.64517e-40	83.7533
chr6:106087831	3.15073	-2.20768	18.1742	1.43331e-41	2.64542e-40	83.7532
chr14:74567946	3.27073	-1.28293	18.1742	1.43333e-41	2.64546e-40	83.7531
chr9:135748961	2.07988	0.804695	18.1742	1.43339e-41	2.64556e-40	83.7531
chr6:62286796	-1.83451	-2.8136	-18.1742	1.43366e-41	2.64606e-40	83.7529
chr21:43944419	2.25061	1.90774	18.1741	1.434e-41	2.64668e-40	83.7527
chr2:3401021	2.2211	0.991524	18.1741	1.4341e-41	2.64686e-40	83.7526
chr19:2601411	-2.84256	1.85213	-18.1741	1.43433e-41	2.64728e-40	83.7524
chr5:3736517	-2.31988	2.65616	-18.174	1.4348e-41	2.64814e-40	83.7521
chr16:72176939	1.72829	1.52256	18.174	1.43489e-41	2.6483e-40	83.7521
chr2:9107949	3.4478	-1.5789	18.174	1.4351e-41	2.64868e-40	83.7519
chr8:141142440	-2.68098	1.74561	-18.174	1.43517e-41	2.6488e-40	83.7519
chr7:76501380	2.35451	2.02506	18.174	1.43532e-41	2.64905e-40	83.7518
chr15:86915823	1.93512	-0.56878	18.174	1.43539e-41	2.64918e-40	83.7517
chr17:76334227	2.51854	-0.128293	18.174	1.43544e-41	2.64928e-40	83.7517
chr11:75451079	2.29512	0.136829	18.174	1.43551e-41	2.64939e-40	83.7516
chr18:11269051	2.84122	-1.88463	18.1739	1.43577e-41	2.64986e-40	83.7514
chr9:108057586	3.01988	-1.81396	18.1739	1.43583e-41	2.64998e-40	83.7514
chr7:125505684	1.9828	1.67982	18.1739	1.43592e-41	2.65013e-40	83.7513
chr7:142943868	-3.43976	1.3678	-18.1739	1.436e-41	2.65027e-40	83.7513
chr18:12306808	2.70573	-0.0344512	18.1739	1.43615e-41	2.65054e-40	83.7512
chr13:42883858	2.17134	-2.87213	18.1738	1.4364e-41	2.651e-40	83.751
chr19:44758450	3.64	-1.82537	18.1738	1.43645e-41	2.65107e-40	83.751
chr6:40323308	1.865	1.35994	18.1738	1.43659e-41	2.65132e-40	83.7509
chr18:32298571	-3.08488	0.97	-18.1738	1.43667e-41	2.65148e-40	83.7508
chr5:140112814	2.62244	-1.915	18.1738	1.43669e-41	2.6515e-40	83.7508
chr11:61535023	1.66195	0.328415	18.1738	1.43679e-41	2.65169e-40	83.7507
chr9:37937282	2.59659	-2.47768	18.1738	1.43683e-41	2.65174e-40	83.7507
chr17:78838674	-2.29524	2.76433	-18.1738	1.43683e-41	2.65174e-40	83.7507
chr12:128820993	-1.88061	-1.40018	-18.1737	1.43794e-41	2.65377e-40	83.7499
chr18:78728511	-3.02854	1.45073	-18.1737	1.43807e-41	2.65402e-40	83.7498
chr10:124545865	-2.1039	1.80622	-18.1736	1.43842e-41	2.65466e-40	83.7496
chr15:69043648	-2.95329	0.307988	-18.1736	1.43846e-41	2.65472e-40	83.7496
chr19:46303747	3.76878	-1.72549	18.1736	1.43855e-41	2.65488e-40	83.7495
chr13:112994205	-3.6272	1.55896	-18.1736	1.43864e-41	2.65504e-40	83.7494
chr6:36948247	-2.03451	0.55311	-18.1736	1.43887e-41	2.65545e-40	83.7493
chr17:80942609	-3.52707	1.34256	-18.1736	1.43889e-41	2.65548e-40	83.7493
chr8:102745370	3.28561	-1.46841	18.1735	1.43911e-41	2.65589e-40	83.7491
chr21:44510452	1.65988	-1.7014	18.1735	1.43926e-41	2.65616e-40	83.749
chr20:14352323	3.18171	-1.18756	18.1735	1.43928e-41	2.65618e-40	83.749
chr5:145661368	-3.57866	1.54982	-18.1735	1.4393e-41	2.65621e-40	83.749
chr7:99564362	2.07378	1.92494	18.1735	1.43962e-41	2.6568e-40	83.7488
chr1:51214915	3.15085	-2.10884	18.1735	1.43969e-41	2.65691e-40	83.7487
chr17:78728800	-3.62963	1.67067	-18.1734	1.43998e-41	2.65744e-40	83.7485
chr11:119310781	-2.45341	-0.00414634	-18.1734	1.44071e-41	2.65879e-40	83.748
chr22:36781841	1.64768	0.68372	18.1734	1.44072e-41	2.65881e-40	83.748
chr17:41048745	2.32878	-1.7572	18.1734	1.44075e-41	2.65884e-40	83.748
chr22:37983761	3.55402	-1.72555	18.1733	1.4417e-41	2.66059e-40	83.7473
chr6:30827258	2.79756	-1.6772	18.1732	1.44181e-41	2.6608e-40	83.7472
chr3:65356540	2.51366	-2.15622	18.1732	1.44196e-41	2.66106e-40	83.7471
chr20:50636786	3.4489	-1.29518	18.1732	1.44198e-41	2.66109e-40	83.7471
chr5:93603371	-2.19878	0.358415	-18.1731	1.44295e-41	2.66288e-40	83.7465
chr15:64342143	3.22354	-1.4547	18.1731	1.4431e-41	2.66314e-40	83.7464
chr7:150382297	-3.33366	1.56012	-18.1731	1.44348e-41	2.66384e-40	83.7461
chr12:76563287	1.95012	1.59823	18.173	1.44368e-41	2.66419e-40	83.746
chr4:962116	3.01988	0.922866	18.173	1.44396e-41	2.6647e-40	83.7458
chr16:1089837	-2.48963	1.05323	-18.173	1.44411e-41	2.66497e-40	83.7457
chr12:8779437	1.93171	2.22854	18.173	1.44419e-41	2.66512e-40	83.7456
chr15:89151043	-2.88561	1.84683	-18.173	1.44435e-41	2.66541e-40	83.7455
chr3:45226928	1.80488	-1.81817	18.173	1.44438e-41	2.66545e-40	83.7455
chr17:36901673	3.14098	-1.50085	18.1729	1.44453e-41	2.66572e-40	83.7454
chr16:89711354	2.66402	0.0667683	18.1729	1.44471e-41	2.66605e-40	83.7452
chr6:144187497	2.80683	0.0714634	18.1729	1.44485e-41	2.6663e-40	83.7451
chr12:121789956	-2.87476	0.669573	-18.1728	1.44591e-41	2.66824e-40	83.7444
chr9:36488466	1.80098	-3.06549	18.1727	1.44636e-41	2.66906e-40	83.7441
chr17:1186996	3.02585	-0.964146	18.1727	1.44639e-41	2.66912e-40	83.7441
chr5:179604528	-1.78756	0.595854	-18.1727	1.4467e-41	2.66967e-40	83.7439
chr3:50364704	2.79134	-2.51506	18.1727	1.4467e-41	2.66967e-40	83.7439
chr2:70962865	1.815	0.0505488	18.1727	1.44676e-41	2.66979e-40	83.7438
chr22:39473358	3.49659	-1.67451	18.1727	1.44679e-41	2.66983e-40	83.7438
chr8:61078280	2.13073	1.27585	18.1727	1.44684e-41	2.66991e-40	83.7438
chr2:65037532	1.94707	0.415244	18.1727	1.44693e-41	2.67007e-40	83.7437
chr8:140256642	-2.97841	1.66018	-18.1726	1.4471e-41	2.67038e-40	83.7436
chr19:33799601	2.6178	-0.285	18.1726	1.44747e-41	2.67105e-40	83.7433
chr9:93954460	2.94951	-2.68049	18.1726	1.44771e-41	2.6715e-40	83.7432
chr2:69144215	3.18512	-1.15268	18.1725	1.4481e-41	2.67221e-40	83.7429
chr17:10127251	2.41524	-3.01238	18.1725	1.4486e-41	2.67312e-40	83.7425
chr5:31800871	1.79512	0.701585	18.1724	1.44914e-41	2.67411e-40	83.7422
chr16:51149913	2.84732	-2.97659	18.1724	1.44919e-41	2.67419e-40	83.7421
chr1:17428286	-3.3878	1.12549	-18.1724	1.44935e-41	2.67447e-40	83.742
chr1:148317364	2.31	-1.44634	18.1724	1.44942e-41	2.67461e-40	83.742
chr4:174918453	-2.16732	2.2428	-18.1723	1.44973e-41	2.67518e-40	83.7418
chr16:86570717	2.45476	1.94506	18.1723	1.44999e-41	2.67565e-40	83.7416
chr7:157794380	-2.20939	1.32543	-18.1723	1.45002e-41	2.6757e-40	83.7416
chr9:129483318	2.46707	-2.82439	18.1723	1.45038e-41	2.67635e-40	83.7413
chr18:76913079	-3.12951	1.91232	-18.1723	1.45039e-41	2.67635e-40	83.7413
chr3:128350111	-2.30634	2.61841	-18.1722	1.45064e-41	2.67682e-40	83.7411
chr17:81067701	-2.73427	0.962378	-18.1722	1.45068e-41	2.67688e-40	83.7411
chr21:36057252	-2.03268	1.9578	-18.1722	1.45069e-41	2.67689e-40	83.7411
chr3:197023532	-1.9872	-0.247988	-18.1722	1.45092e-41	2.6773e-40	83.7409
chr2:74762877	2.90122	-1.29768	18.1722	1.45096e-41	2.67737e-40	83.7409
chr1:1322221	1.89207	1.71799	18.1722	1.45129e-41	2.67797e-40	83.7407
chr10:109780589	-2.65524	1.76677	-18.1722	1.45142e-41	2.67821e-40	83.7406
chr1:91100182	-2.22366	-2.02561	-18.1721	1.45208e-41	2.67941e-40	83.7401
chr2:85542535	-2.41744	2.29043	-18.1721	1.45235e-41	2.67992e-40	83.74
chr1:156697721	3.0272	0.260427	18.172	1.45263e-41	2.68042e-40	83.7398
chr11:134154417	-2.36683	2.34683	-18.172	1.4527e-41	2.68055e-40	83.7397
chr15:63600407	1.87646	-2.78848	18.172	1.45313e-41	2.68133e-40	83.7394
chr20:34559509	2.66427	-0.966159	18.172	1.45317e-41	2.6814e-40	83.7394
chr2:217790483	-1.9311	-0.146768	-18.172	1.45323e-41	2.6815e-40	83.7394
chr16:2091949	3.14073	0.0596341	18.1719	1.45351e-41	2.68202e-40	83.7392
chr13:94233606	3.47927	-1.54024	18.1719	1.4537e-41	2.68235e-40	83.739
chr5:150050360	1.99256	1.46933	18.1719	1.45394e-41	2.68279e-40	83.7389
chr22:40678986	1.66866	2.32323	18.1718	1.45428e-41	2.68341e-40	83.7386
chr22:45202441	2.08707	-0.440244	18.1718	1.45433e-41	2.6835e-40	83.7386
chr10:30058794	1.67451	-3.36262	18.1718	1.45509e-41	2.6849e-40	83.7381
chr3:31961221	3.25341	-1.93829	18.1717	1.45523e-41	2.68515e-40	83.738
chr3:15630014	1.74805	1.04744	18.1717	1.45537e-41	2.68539e-40	83.7379
chr12:132399039	-2.65098	0.623537	-18.1717	1.45554e-41	2.6857e-40	83.7378
chr1:15797780	2.93463	-1.20463	18.1717	1.45578e-41	2.68613e-40	83.7376
chr22:31972537	1.54244	1.2989	18.1717	1.45592e-41	2.68638e-40	83.7375
chr19:48617336	3.52037	-1.16457	18.1716	1.45605e-41	2.68663e-40	83.7374
chr1:153778383	-1.44	0.96439	-18.1716	1.45644e-41	2.68732e-40	83.7371
chr13:23903167	2.2961	-1.32598	18.1716	1.45655e-41	2.68753e-40	83.7371
chr16:89320420	2.02451	-3.52091	18.1716	1.45672e-41	2.68783e-40	83.737
chr9:83061694	2.41024	-2.13561	18.1716	1.45684e-41	2.68805e-40	83.7369
chr21:46049647	2.03134	1.22079	18.1715	1.45696e-41	2.68825e-40	83.7368
chr2:9960831	-2.45866	1.58884	-18.1715	1.45697e-41	2.68827e-40	83.7368
chr8:108805806	1.96915	1.90579	18.1715	1.45744e-41	2.68912e-40	83.7365
chr10:43595379	-2.58622	-0.773598	-18.1715	1.45744e-41	2.68912e-40	83.7365
chr18:11497738	2.09329	1.53762	18.1715	1.4576e-41	2.68941e-40	83.7364
chr4:183765554	-2.88585	-0.233415	-18.1715	1.45764e-41	2.68949e-40	83.7363
chr4:52076910	2.44963	-2.96433	18.1714	1.45808e-41	2.69028e-40	83.736
chr3:102007364	3.3022	-0.972073	18.1714	1.45816e-41	2.69042e-40	83.736
chr3:57060804	2.75232	-1.22726	18.1714	1.45829e-41	2.69065e-40	83.7359
chr11:113418655	1.64427	0.580793	18.1714	1.45855e-41	2.69114e-40	83.7357
chr5:4101353	-3.23171	1.64463	-18.1714	1.45864e-41	2.69129e-40	83.7356
chr11:12111383	3.14256	-1.84506	18.1713	1.45911e-41	2.69215e-40	83.7353
chr7:73340656	1.90024	0.848171	18.1713	1.45916e-41	2.69223e-40	83.7353
chr7:92612929	2.39183	1.63213	18.1713	1.45946e-41	2.69279e-40	83.7351
chr2:185921054	2.75098	0.902805	18.1712	1.4599e-41	2.69359e-40	83.7348
chr19:1584681	2.08305	0.758476	18.1712	1.45997e-41	2.6937e-40	83.7347
chr17:74968223	3.08171	-1.50866	18.1712	1.46005e-41	2.69384e-40	83.7347
chr8:81030593	2.1278	1.415	18.1712	1.46006e-41	2.69385e-40	83.7347
chr10:5641824	1.93805	2.57902	18.1712	1.46012e-41	2.69397e-40	83.7346
chr2:168565460	3.15866	-1.1097	18.1712	1.4603e-41	2.69429e-40	83.7345
chr12:258409	1.70512	2.5172	18.1711	1.46066e-41	2.69494e-40	83.7343
chr19:8878441	-1.90232	-1.58262	-18.1711	1.46085e-41	2.69529e-40	83.7341
chr17:42023776	-2.52171	-1.2772	-18.1711	1.4609e-41	2.69537e-40	83.7341
chr1:226408700	1.8872	0.968598	18.1711	1.46121e-41	2.69595e-40	83.7339
chr11:31804457	2.43683	-2.97512	18.171	1.46155e-41	2.69655e-40	83.7336
chr5:174727360	3.1889	-1.5586	18.171	1.46156e-41	2.69656e-40	83.7336
chr1:9349612	1.73476	1.34689	18.171	1.4616e-41	2.69663e-40	83.7336
chr2:100876748	-2.45524	1.80762	-18.171	1.46181e-41	2.69701e-40	83.7335
chr14:105152514	1.55037	1.58445	18.171	1.46181e-41	2.69701e-40	83.7335
chr2:7324769	2.5022	-1.68537	18.171	1.46198e-41	2.69732e-40	83.7333
chr5:142779828	2.63402	-0.254451	18.171	1.46228e-41	2.69786e-40	83.7331
chr4:1212097	-3.58354	1.60079	-18.171	1.46228e-41	2.69786e-40	83.7331
chr22:38090558	2.05671	1.28555	18.1709	1.46269e-41	2.69861e-40	83.7329
chr17:41402246	2.15293	1.82427	18.1709	1.46286e-41	2.69891e-40	83.7327
chrX:153910758	2.47268	0.612561	18.1709	1.46301e-41	2.69919e-40	83.7326
chr12:62472771	2.39549	-0.236768	18.1708	1.46325e-41	2.69962e-40	83.7325
chr12:119179140	2.1078	-2.83646	18.1708	1.46338e-41	2.69985e-40	83.7324
chr2:105103518	2.81256	0.0510366	18.1708	1.46341e-41	2.6999e-40	83.7324
chr1:225939867	3.08207	-1.7553	18.1708	1.46367e-41	2.70037e-40	83.7322
chr19:14406492	-2.15207	-1.62909	-18.1708	1.46376e-41	2.70053e-40	83.7321
chr12:122987555	2.36805	0.569146	18.1708	1.46404e-41	2.70104e-40	83.7319
chr4:121825135	-2.2072	1.24762	-18.1707	1.46414e-41	2.70122e-40	83.7319
chr5:498083	3.34854	1.78561	18.1707	1.46429e-41	2.70149e-40	83.7318
chr18:8124762	1.81146	1.90622	18.1707	1.4643e-41	2.70149e-40	83.7318
chr12:52494661	2.39732	-2.30134	18.1707	1.46431e-41	2.7015e-40	83.7318
chr11:116710000	1.88439	-1.15195	18.1707	1.46433e-41	2.70154e-40	83.7317
chr15:101056906	-1.79902	2.45793	-18.1707	1.46434e-41	2.70155e-40	83.7317
chr12:16573791	2.39805	-2.58622	18.1707	1.46444e-41	2.70173e-40	83.7317
chr14:89913047	3.20451	-1.57433	18.1707	1.46451e-41	2.70185e-40	83.7316
chr9:126606126	-2.99232	1.40104	-18.1707	1.46459e-41	2.70199e-40	83.7316
chr11:120123975	3.34415	-1.80585	18.1707	1.46497e-41	2.70269e-40	83.7313
chr17:2905494	-3.015	0.332256	-18.1706	1.46502e-41	2.70277e-40	83.7313
chr8:22002812	2.23732	1.87744	18.1706	1.46509e-41	2.7029e-40	83.7312
chr16:27471227	1.69902	1.67634	18.1706	1.46517e-41	2.70304e-40	83.7312
chr2:23663311	-2.1161	-1.6872	-18.1706	1.46524e-41	2.70314e-40	83.7311
chr17:80028038	-3.35951	1.6061	-18.1706	1.46539e-41	2.70342e-40	83.731
chr17:49972777	2.56122	-2.69476	18.1706	1.46555e-41	2.7037e-40	83.7309
chr10:126459434	1.83329	1.54762	18.1706	1.46555e-41	2.7037e-40	83.7309
chr2:11481336	1.88805	1.81622	18.1706	1.46579e-41	2.70413e-40	83.7307
chr10:97141031	2.52061	-2.57726	18.1706	1.46588e-41	2.7043e-40	83.7307
chr6:167670726	1.97561	2.00585	18.1705	1.46593e-41	2.70439e-40	83.7306
chr13:113122649	2.55512	-0.304512	18.1705	1.46602e-41	2.70453e-40	83.7306
chr10:5534684	-2.98024	1.53476	-18.1705	1.46629e-41	2.70504e-40	83.7304
chr5:67989623	2.57232	1.35628	18.1705	1.46639e-41	2.70522e-40	83.7303
chr4:186104098	-2.45232	2.1703	-18.1705	1.46653e-41	2.70545e-40	83.7302
chr19:13012005	3.28524	-2.0447	18.1705	1.46668e-41	2.70573e-40	83.7301
chr18:79752050	-2.74732	1.67695	-18.1705	1.46669e-41	2.70574e-40	83.7301
chr2:9106843	2.14854	1.85988	18.1704	1.46701e-41	2.70632e-40	83.7299
chr5:142314197	1.95159	1.2586	18.1704	1.46709e-41	2.70647e-40	83.7299
chr5:59038404	3.67085	-1.15152	18.1704	1.46736e-41	2.70696e-40	83.7297
chr9:133841209	-2.04902	2.05098	-18.1704	1.46745e-41	2.70712e-40	83.7296
chr22:45334803	-3.06037	2.05457	-18.1703	1.46792e-41	2.70797e-40	83.7293
chr19:44926855	2.19732	-0.0696341	18.1703	1.46838e-41	2.70882e-40	83.729
chr19:31352950	3.61841	-1.62189	18.1703	1.46841e-41	2.70886e-40	83.729
chr16:19108367	-2.14415	1.46439	-18.1702	1.46866e-41	2.70932e-40	83.7288
chr11:11444363	-2.64659	1.79671	-18.1702	1.4687e-41	2.70938e-40	83.7288
chr6:108946003	3.33659	-1.28512	18.1702	1.46881e-41	2.70958e-40	83.7287
chr22:21227305	1.70024	-0.904878	18.1702	1.46891e-41	2.70976e-40	83.7286
chr10:75398888	3.30695	-0.0868902	18.1702	1.46901e-41	2.70994e-40	83.7285
chr2:113199066	2.84012	-2.94165	18.1702	1.46904e-41	2.70998e-40	83.7285
chr1:40303826	2.77963	-0.963232	18.1702	1.46915e-41	2.71018e-40	83.7285
chr7:102068807	-2.07671	2.66311	-18.1702	1.46926e-41	2.71037e-40	83.7284
chr5:143737353	1.91183	1.19323	18.1702	1.4693e-41	2.71045e-40	83.7284
chr2:222302017	3.60524	-1.8725	18.1701	1.46964e-41	2.71107e-40	83.7281
chr7:73543963	-1.55854	2.05354	-18.1701	1.46981e-41	2.71138e-40	83.728
chr8:42355851	-3.06244	1.24695	-18.1701	1.46986e-41	2.71145e-40	83.728
chr12:130444338	2.0689	0.0932317	18.1701	1.46987e-41	2.71147e-40	83.728
chr22:50031711	1.77866	2.23274	18.1701	1.47002e-41	2.71173e-40	83.7279
chr5:17444000	-3.12707	1.09232	-18.1701	1.47013e-41	2.71193e-40	83.7278
chr13:45552825	1.68207	2.20567	18.1701	1.4704e-41	2.71242e-40	83.7276
chr15:101174836	-1.65817	2.56811	-18.17	1.47058e-41	2.71274e-40	83.7275
chr10:209373	-2.01012	2.85262	-18.17	1.47068e-41	2.71292e-40	83.7274
chr2:11406921	-2.89671	1.24262	-18.17	1.47073e-41	2.71302e-40	83.7274
chr19:18605482	2.80098	-2.29366	18.17	1.47087e-41	2.71326e-40	83.7273
chr19:5913979	3.76451	-1.30396	18.17	1.47093e-41	2.71336e-40	83.7272
chr10:126906405	3.38354	-2.29226	18.17	1.47114e-41	2.71375e-40	83.7271
chr11:44728599	1.91927	-0.985854	18.1699	1.47213e-41	2.71556e-40	83.7264
chr5:39177279	-2.24866	1.47945	-18.1699	1.47215e-41	2.7156e-40	83.7264
chr5:174503790	-3.91866	1.43262	-18.1698	1.47225e-41	2.71577e-40	83.7263
chr7:96999106	2.57451	-2.39238	18.1698	1.47234e-41	2.71592e-40	83.7263
chr11:116972911	-3.03744	1.29945	-18.1698	1.47277e-41	2.71671e-40	83.726
chr9:91159988	3.57073	-1.42817	18.1698	1.47279e-41	2.71674e-40	83.726
chr8:30467383	-2.19817	2.75238	-18.1697	1.4733e-41	2.71768e-40	83.7256
chr5:170353005	2.65951	-0.73561	18.1697	1.47337e-41	2.7178e-40	83.7256
chr1:186681330	2.26902	-1.87939	18.1697	1.47348e-41	2.718e-40	83.7255
chr11:68390635	-2.10232	2.92945	-18.1697	1.47369e-41	2.71837e-40	83.7254
chr5:34757251	2.2361	2.12866	18.1697	1.47377e-41	2.71852e-40	83.7253
chr5:2537612	-2.25634	0.420244	-18.1697	1.47397e-41	2.71887e-40	83.7252
chr1:155616338	2.1939	1.46854	18.1696	1.47426e-41	2.71941e-40	83.725
chr1:180836611	-2.36293	2.49646	-18.1696	1.47434e-41	2.71954e-40	83.7249
chr9:128551420	2.03463	1.41573	18.1696	1.47439e-41	2.71963e-40	83.7249
chr16:72961222	3.04512	-0.972683	18.1696	1.47448e-41	2.71978e-40	83.7248
chr7:2621222	3.83646	-1.49872	18.1696	1.4745e-41	2.71981e-40	83.7248
chr19:1082990	2.05122	1.22683	18.1696	1.47454e-41	2.71989e-40	83.7248
chr6:2818718	-2.4272	0.395183	-18.1696	1.47472e-41	2.72021e-40	83.7247
chr1:46551855	1.48122	0.884512	18.1696	1.47494e-41	2.72061e-40	83.7245
chr12:96368584	-2.03878	0.768049	-18.1695	1.47516e-41	2.72101e-40	83.7244
chr5:139638308	2.02963	-2.89957	18.1695	1.47519e-41	2.72105e-40	83.7244
chr19:5061067	-2.82354	1.91445	-18.1695	1.47523e-41	2.72113e-40	83.7243
chr7:26567402	1.99963	0.970305	18.1695	1.47535e-41	2.72134e-40	83.7242
chr3:179324623	-1.93305	-2.61152	-18.1695	1.47549e-41	2.72158e-40	83.7242
chr2:86862809	1.86646	1.91201	18.1695	1.47571e-41	2.72198e-40	83.724
chr1:9085032	2.80134	-2.25323	18.1695	1.47585e-41	2.72223e-40	83.7239
chr4:142473875	2.60671	-1.31945	18.1694	1.4766e-41	2.72361e-40	83.7234
chr1:11857437	-3.43951	0.95878	-18.1694	1.47667e-41	2.72374e-40	83.7233
chr2:144522754	1.94207	-1.91799	18.1693	1.47679e-41	2.72394e-40	83.7233
chr5:51377993	3.77744	-1.76384	18.1693	1.47692e-41	2.72419e-40	83.7232
chr10:34812918	-2.20512	2.41902	-18.1693	1.47727e-41	2.72482e-40	83.7229
chr20:2463848	3.46341	-1.50463	18.1693	1.47737e-41	2.725e-40	83.7229
chr20:52975422	-3.94683	1.70524	-18.1693	1.47743e-41	2.7251e-40	83.7228
chr2:71560482	2.93756	-1.22146	18.1693	1.47748e-41	2.72518e-40	83.7228
chr21:45455835	-3.94207	1.66165	-18.1693	1.47753e-41	2.72527e-40	83.7228
chr2:45210950	-2.78098	1.09171	-18.1692	1.47772e-41	2.72561e-40	83.7226
chr11:125496762	2.16707	0.423659	18.1692	1.47778e-41	2.72572e-40	83.7226
chr2:232014417	-2.83659	2.09427	-18.1692	1.47795e-41	2.72602e-40	83.7225
chr17:40938056	4.31634	-0.0360976	18.1692	1.47796e-41	2.72603e-40	83.7225
chr1:15788853	2.36341	-2.17476	18.1692	1.47843e-41	2.72689e-40	83.7222
chr13:113098398	2.42829	1.00939	18.1692	1.47859e-41	2.72718e-40	83.7221
chr18:79742602	-3.02195	0.889512	-18.1691	1.47897e-41	2.72787e-40	83.7218
chr14:28756508	3.09829	-1.78061	18.169	1.48009e-41	2.72993e-40	83.721
chr9:107422239	1.78646	-0.939207	18.169	1.48037e-41	2.73044e-40	83.7208
chr2:12006565	2.73756	-0.986951	18.1689	1.48042e-41	2.73053e-40	83.7208
chr4:153793067	3.02024	-2.12561	18.1689	1.48043e-41	2.73054e-40	83.7208
chr8:143025836	1.99402	1.23128	18.1689	1.48045e-41	2.73057e-40	83.7208
chr1:240490712	-3.04768	1.40421	-18.1689	1.48077e-41	2.73115e-40	83.7206
chr19:35136255	1.99878	0.852683	18.1689	1.48119e-41	2.73192e-40	83.7203
chr7:497624	-2.33329	3.10884	-18.1688	1.4814e-41	2.7323e-40	83.7202
chr10:3066527	2.58659	-2.13927	18.1688	1.48152e-41	2.73251e-40	83.7201
chr12:92769334	-3.35159	1.15287	-18.1688	1.48154e-41	2.73254e-40	83.7201
chr7:69959210	-2.78317	1.24573	-18.1688	1.48155e-41	2.73256e-40	83.72
chr2:224910425	-3.04866	0.351646	-18.1688	1.48173e-41	2.73287e-40	83.7199
chr2:219284992	2	2.13317	18.1688	1.48195e-41	2.73327e-40	83.7198
chr14:61320906	3.38732	-1.65171	18.1688	1.48198e-41	2.73332e-40	83.7198
chr8:126395365	2.76695	1.19311	18.1688	1.48213e-41	2.73359e-40	83.7197
chr1:2344574	-3.04207	1.6853	-18.1688	1.48216e-41	2.73365e-40	83.7196
chr22:45484212	2.11183	-1.40518	18.1687	1.48229e-41	2.73387e-40	83.7196
chr5:13991309	-2.87671	1.09591	-18.1687	1.4825e-41	2.73426e-40	83.7194
chr1:114151715	1.7311	2.23896	18.1687	1.48268e-41	2.73459e-40	83.7193
chr14:104176106	1.8478	2.21061	18.1687	1.48293e-41	2.73503e-40	83.7191
chr15:96352230	4.05061	-1.92128	18.1687	1.48295e-41	2.73506e-40	83.7191
chr1:167489588	2.13073	1.36	18.1686	1.48321e-41	2.73553e-40	83.7189
chr3:194269636	2.9689	-1.96665	18.1686	1.48324e-41	2.73559e-40	83.7189
chr11:61899617	1.80598	0.79628	18.1686	1.48341e-41	2.73589e-40	83.7188
chr3:52047388	3.30024	-1.20463	18.1686	1.48352e-41	2.73608e-40	83.7187
chr4:3745178	-2.10866	0.0103049	-18.1686	1.48377e-41	2.73653e-40	83.7186
chr11:70545150	2.48805	0.475	18.1686	1.48382e-41	2.73663e-40	83.7185
chr8:18071688	2.25061	1.85433	18.1686	1.48404e-41	2.73702e-40	83.7184
chr15:22893259	1.95659	1.53134	18.1685	1.48414e-41	2.7372e-40	83.7183
chr15:31345418	2.51951	0.827561	18.1685	1.48443e-41	2.73773e-40	83.7181
chr1:223079565	1.68878	1.8672	18.1685	1.4849e-41	2.73859e-40	83.7178
chr20:44735149	1.97683	1.5328	18.1684	1.48504e-41	2.73884e-40	83.7177
chr16:86377712	3.04134	-0.959451	18.1684	1.48523e-41	2.73918e-40	83.7176
chr11:63166115	2.19439	0.244756	18.1684	1.48526e-41	2.73923e-40	83.7175
chr11:73265727	2.31878	0.563293	18.1684	1.48532e-41	2.73934e-40	83.7175
chr1:153567953	3.34	-1.58598	18.1684	1.48561e-41	2.73986e-40	83.7173
chr8:105592803	2.07756	1.49512	18.1684	1.48561e-41	2.73986e-40	83.7173
chr1:11654120	2.69902	-1.9972	18.1683	1.4861e-41	2.74075e-40	83.717
chr19:3672110	-2.35305	-1.56494	-18.1683	1.48649e-41	2.74147e-40	83.7167
chr6:3770249	2.1139	1.21732	18.1682	1.48687e-41	2.74215e-40	83.7165
chr10:133201696	1.80244	0.704512	18.1682	1.48729e-41	2.74292e-40	83.7162
chr8:28383619	2.36963	-2.43433	18.1682	1.48759e-41	2.74347e-40	83.716
chr2:3727608	2.18171	2.055	18.1682	1.48766e-41	2.74358e-40	83.7159
chr5:139395112	3.40439	-2.15256	18.1682	1.48766e-41	2.74358e-40	83.7159
chr21:43339164	-2.66659	-0.0815854	-18.1682	1.48772e-41	2.74369e-40	83.7159
chr7:101234385	2.13354	1.42994	18.1681	1.48802e-41	2.74423e-40	83.7157
chr10:77111276	2.0489	1.87226	18.1681	1.48806e-41	2.74429e-40	83.7157
chr11:31800798	3.23744	-0.787012	18.1681	1.48854e-41	2.74518e-40	83.7153
chr13:29866118	2.95549	-1.68213	18.1681	1.48865e-41	2.74537e-40	83.7153
chr10:14645423	2.51671	-0.298598	18.168	1.48887e-41	2.74578e-40	83.7151
chr6:7540604	2.13439	-2.75439	18.168	1.48907e-41	2.74613e-40	83.715
chr11:73965415	1.96049	1.91256	18.168	1.48908e-41	2.74614e-40	83.715
chr10:133247855	1.90841	1.90213	18.168	1.48912e-41	2.74621e-40	83.715
chr21:46394211	-2.22244	3.14549	-18.168	1.48929e-41	2.74652e-40	83.7148
chr2:20625858	-3.57159	1.93799	-18.168	1.48934e-41	2.7466e-40	83.7148
chr4:183097720	4.17232	-1.72689	18.1679	1.48959e-41	2.74705e-40	83.7146
chr2:24971031	1.9911	-2.09055	18.1679	1.48967e-41	2.7472e-40	83.7146
chr17:39670804	2.12098	-0.722317	18.1679	1.48974e-41	2.74732e-40	83.7145
chr1:22236370	-2.19341	0.193171	-18.1679	1.48981e-41	2.74745e-40	83.7145
chr5:77850775	2.34463	0.749634	18.1679	1.4902e-41	2.74816e-40	83.7142
chr5:124395524	2.75915	-0.193963	18.1679	1.49027e-41	2.74827e-40	83.7142
chr5:150295236	3.10183	-0.859939	18.1679	1.49036e-41	2.74843e-40	83.7141
chr12:114686882	-2.15537	-2.18671	-18.1679	1.49038e-41	2.74845e-40	83.7141
chr12:6180700	2.76549	0.168963	18.1679	1.49038e-41	2.74846e-40	83.7141
chr1:230113611	2.48537	2.29695	18.1678	1.49062e-41	2.74889e-40	83.7139
chr12:2358243	3.63683	-1.83659	18.1678	1.49133e-41	2.75019e-40	83.7135
chr11:64881876	2.2472	1.08689	18.1677	1.49148e-41	2.75047e-40	83.7134
chr21:39352257	2.32488	0.208659	18.1677	1.49188e-41	2.75119e-40	83.7131
chr3:159637362	2.02317	0.850122	18.1677	1.49194e-41	2.75129e-40	83.7131
chr12:113272467	2.54915	-0.179817	18.1677	1.49203e-41	2.75146e-40	83.713
chr14:75470081	-2.5689	1.99933	-18.1676	1.49234e-41	2.75201e-40	83.7128
chr10:96376744	2.6889	-0.479085	18.1676	1.49285e-41	2.75296e-40	83.7124
chr8:143891736	-1.72378	2.06567	-18.1676	1.49306e-41	2.75332e-40	83.7123
chr18:49003079	1.97488	2.4611	18.1676	1.4932e-41	2.75358e-40	83.7122
chrX:153780422	-2.46585	0.600244	-18.1675	1.49336e-41	2.75386e-40	83.7121
chr6:31817491	-2.89963	-0.2475	-18.1675	1.49369e-41	2.75447e-40	83.7119
chr15:96263982	1.87159	1.12689	18.1675	1.49376e-41	2.75459e-40	83.7118
chr8:123941445	1.45671	0.204939	18.1675	1.49386e-41	2.75477e-40	83.7118
chr2:26181288	2.2639	1.21146	18.1675	1.49393e-41	2.75489e-40	83.7117
chr16:11248294	-2.27768	2.24982	-18.1675	1.49404e-41	2.75509e-40	83.7116
chr4:1502243	-2.99537	-0.207561	-18.1675	1.4941e-41	2.7552e-40	83.7116
chr6:46954818	2.42695	-2.42055	18.1674	1.49441e-41	2.75576e-40	83.7114
chr2:179443287	3.47427	-1.3475	18.1674	1.49443e-41	2.75578e-40	83.7114
chr17:42421487	1.89268	-2.55268	18.1674	1.49452e-41	2.75594e-40	83.7113
chr2:222301780	3.46976	-1.72146	18.1674	1.49496e-41	2.75674e-40	83.711
chr17:80133832	-3.28024	1.56549	-18.1673	1.49518e-41	2.75715e-40	83.7109
chr10:76870125	-2.78646	1.95287	-18.1673	1.49554e-41	2.7578e-40	83.7106
chr5:93618329	2.28695	0.722988	18.1673	1.49594e-41	2.75853e-40	83.7104
chr1:151861299	2.08427	2.12726	18.1673	1.496e-41	2.75864e-40	83.7103
chr10:86960476	2.25963	-2.29335	18.1672	1.49606e-41	2.75873e-40	83.7103
chr15:40280634	3.33817	-1.18543	18.1672	1.49633e-41	2.75923e-40	83.7101
chr11:67285556	-3.09622	1.1064	-18.1672	1.49655e-41	2.75963e-40	83.71
chr1:2011122	-2.21183	0.950915	-18.1672	1.49673e-41	2.75996e-40	83.7099
chr5:150517687	3.2178	-1.38	18.1672	1.49682e-41	2.76011e-40	83.7098
chr5:179906912	3.12878	-2.17256	18.1672	1.49684e-41	2.76014e-40	83.7098
chr4:79964732	3.11512	-0.910244	18.1671	1.49694e-41	2.76031e-40	83.7097
chr6:41733840	2.51244	-2.59756	18.1671	1.49694e-41	2.76031e-40	83.7097
chr2:209976134	1.85988	2.45896	18.1671	1.49708e-41	2.76056e-40	83.7096
chr7:46659537	1.93866	1.45323	18.1671	1.49715e-41	2.76069e-40	83.7096
chr9:8502391	-3.69585	1.44415	-18.1671	1.49719e-41	2.76075e-40	83.7095
chr5:181232819	-2.70244	1.96024	-18.1671	1.49743e-41	2.76119e-40	83.7094
chr12:123149220	1.94598	2.56628	18.1671	1.49747e-41	2.76125e-40	83.7094
chr11:35944891	3.38817	-2.26043	18.1671	1.49748e-41	2.76126e-40	83.7094
chr1:41919276	1.82732	-0.470244	18.1671	1.49762e-41	2.76152e-40	83.7093
chr12:116709199	-2.0339	-1.75122	-18.1671	1.49775e-41	2.76174e-40	83.7092
chr12:128796995	-2.48817	2.32713	-18.167	1.49789e-41	2.762e-40	83.7091
chr20:37343666	3.42878	-1.38915	18.167	1.49802e-41	2.76222e-40	83.709
chr6:150623644	-1.85098	0.291951	-18.167	1.49818e-41	2.76251e-40	83.7089
chr2:222289387	2.63805	-2.39646	18.167	1.49838e-41	2.76287e-40	83.7088
chr14:99589348	-1.71061	-1.45104	-18.167	1.49859e-41	2.76326e-40	83.7086
chr1:61383266	1.96524	1.1075	18.167	1.49869e-41	2.76344e-40	83.7085
chr10:69061547	2.69646	-2.43116	18.167	1.49877e-41	2.76357e-40	83.7085
chr16:85190632	2.30561	1.88293	18.1669	1.49908e-41	2.76414e-40	83.7083
chr7:157931461	-2.75366	1.19122	-18.1669	1.49937e-41	2.76467e-40	83.7081
chrX:154313276	2.05232	0.690671	18.1669	1.49961e-41	2.7651e-40	83.7079
chr12:132363056	-3.77585	1.44793	-18.1668	1.49986e-41	2.76555e-40	83.7078
chr11:117987263	-2.76195	-0.595488	-18.1668	1.50007e-41	2.76593e-40	83.7076
chr1:234607527	-1.78732	-3.23549	-18.1668	1.5001e-41	2.76598e-40	83.7076
chr13:100695226	2.79378	-1.32201	18.1667	1.50116e-41	2.76792e-40	83.7069
chr14:22536919	3.045	-0.749695	18.1667	1.50121e-41	2.76801e-40	83.7069
chr8:71558431	3.37354	-1.56933	18.1667	1.50138e-41	2.76833e-40	83.7067
chr13:34202062	2.0422	1.49049	18.1667	1.50141e-41	2.76837e-40	83.7067
chr11:119680951	-2.10317	-2.54976	-18.1667	1.50154e-41	2.76861e-40	83.7066
chr1:3461242	2.22244	1.62268	18.1666	1.50156e-41	2.76863e-40	83.7066
chr16:5058549	2.32378	-0.80689	18.1666	1.50167e-41	2.76882e-40	83.7066
chr10:45181592	1.78585	2.63841	18.1666	1.50185e-41	2.76916e-40	83.7064
chr5:150647944	2.72695	-0.39628	18.1666	1.50224e-41	2.76986e-40	83.7062
chr10:484695	-1.89073	-0.440244	-18.1666	1.50229e-41	2.76994e-40	83.7061
chr2:185739379	1.85915	0.774695	18.1666	1.50237e-41	2.7701e-40	83.7061
chr1:6472051	3.29024	-1.34963	18.1666	1.50244e-41	2.7702e-40	83.706
chr9:16311068	3.31037	-1.49823	18.1665	1.50256e-41	2.77043e-40	83.706
chr10:117538004	2.30524	-2.73957	18.1665	1.5027e-41	2.77067e-40	83.7059
chr11:59175397	3.44927	-1.58159	18.1665	1.50286e-41	2.77096e-40	83.7058
chr14:45772373	-2.25037	0.381402	-18.1665	1.5029e-41	2.77103e-40	83.7057
chr7:5478793	-2.23488	2.59183	-18.1665	1.50292e-41	2.77105e-40	83.7057
chr11:77092606	1.90232	2.37409	18.1665	1.50294e-41	2.77109e-40	83.7057
chr1:53276741	2.97049	-0.505366	18.1665	1.50328e-41	2.7717e-40	83.7055
chr3:143000413	2.16878	-0.63	18.1665	1.50334e-41	2.7718e-40	83.7054
chr9:137296590	1.91085	-1.1447	18.1664	1.50354e-41	2.77217e-40	83.7053
chr15:60006749	-2.18098	-2.115	-18.1664	1.50366e-41	2.77238e-40	83.7052
chr1:2551033	1.71488	1.77402	18.1664	1.50421e-41	2.77339e-40	83.7049
chr4:174218559	1.70268	-3.2289	18.1663	1.50433e-41	2.7736e-40	83.7048
chr14:61228352	-3.0278	1.59183	-18.1663	1.50494e-41	2.77473e-40	83.7044
chr14:100776151	2.12146	1.23817	18.1663	1.50495e-41	2.77474e-40	83.7044
chr15:72229516	2.25061	-2.80238	18.1663	1.50508e-41	2.77496e-40	83.7043
chr4:41796508	1.96817	-1.53628	18.1662	1.50536e-41	2.77548e-40	83.7041
chr16:89883547	2.49512	1.56037	18.1662	1.50538e-41	2.77551e-40	83.7041
chr17:48568636	-2.27037	-1.50128	-18.1662	1.50551e-41	2.77573e-40	83.704
chr8:94274516	1.76988	2.01774	18.1662	1.50565e-41	2.77599e-40	83.7039
chr1:236753970	2.35707	2.09341	18.1662	1.50566e-41	2.776e-40	83.7039
chr7:41886456	2.49768	-0.500915	18.1662	1.50572e-41	2.7761e-40	83.7039
chr7:102989652	2.12585	2.43451	18.1662	1.50587e-41	2.77637e-40	83.7038
chr15:58499057	3.64207	-1.85921	18.1661	1.50631e-41	2.77717e-40	83.7035
chr16:86579916	2.72415	-1.57732	18.1661	1.50631e-41	2.77717e-40	83.7035
chr22:46378230	3.47439	-1.55244	18.1661	1.50636e-41	2.77725e-40	83.7034
chr7:44049619	-3.20488	1.36915	-18.1661	1.50638e-41	2.77728e-40	83.7034
chr1:2299513	-3.1789	1.59774	-18.1661	1.50649e-41	2.77749e-40	83.7033
chr19:1558755	1.71598	1.97067	18.1661	1.50681e-41	2.77807e-40	83.7031
chr9:33020027	2.54341	2.39585	18.1661	1.50684e-41	2.7781e-40	83.7031
chr6:33010503	2.94415	-1.55146	18.1661	1.50689e-41	2.77819e-40	83.7031
chr20:50194766	-2.60756	1.15841	-18.1661	1.50699e-41	2.77838e-40	83.703
chr3:73383743	-2.17939	2.88909	-18.166	1.50718e-41	2.77871e-40	83.7029
chr11:698200	2.02317	-0.40439	18.166	1.50718e-41	2.77871e-40	83.7029
chr7:101900464	-2.65561	1.95695	-18.166	1.50725e-41	2.77884e-40	83.7028
chr5:140345664	2.49659	-0.998537	18.166	1.5073e-41	2.77892e-40	83.7028
chr15:89912334	2.325	-2.69018	18.166	1.50731e-41	2.77893e-40	83.7028
chr13:25971627	-2.25268	0.672439	-18.166	1.50748e-41	2.77923e-40	83.7027
chr7:151062225	2.13707	-0.658415	18.166	1.50751e-41	2.77928e-40	83.7027
chr1:226724069	3.50012	-1.50689	18.166	1.50761e-41	2.77945e-40	83.7026
chr10:101759797	2.23073	-2.78598	18.166	1.50781e-41	2.77981e-40	83.7025
chr11:46297065	1.91171	-2.59232	18.166	1.50783e-41	2.77984e-40	83.7025
chr18:69469821	1.67073	1.93244	18.166	1.50788e-41	2.77994e-40	83.7024
chr2:66578947	-2.92354	0.12372	-18.166	1.5079e-41	2.77996e-40	83.7024
chr18:13410245	2.31805	1.08829	18.166	1.5079e-41	2.77996e-40	83.7024
chr1:161397679	-3.47549	1.82579	-18.166	1.50797e-41	2.78008e-40	83.7024
chr11:3232697	2.19963	-1.29774	18.1659	1.50804e-41	2.78019e-40	83.7023
chr14:103730892	-3.47061	1.50274	-18.1659	1.50808e-41	2.78026e-40	83.7023
chr13:110329481	-1.90366	1.69159	-18.1659	1.50817e-41	2.78042e-40	83.7022
chr17:28347114	1.87476	-0.474573	18.1659	1.50819e-41	2.78046e-40	83.7022
chr5:912690	-3.74866	1.58494	-18.1659	1.50828e-41	2.78061e-40	83.7022
chr1:3905846	-2.4661	1.25134	-18.1659	1.50866e-41	2.78131e-40	83.7019
chr7:40057479	2.87915	-1.77921	18.1659	1.50871e-41	2.78138e-40	83.7019
chr6:37473536	2.35683	0.280488	18.1658	1.50914e-41	2.78217e-40	83.7016
chr4:3253329	-2.55695	2.46177	-18.1658	1.50917e-41	2.78222e-40	83.7016
chr3:133826890	-2.7928	1.48689	-18.1657	1.51002e-41	2.78377e-40	83.701
chr11:16793180	2.34037	1.52872	18.1657	1.51002e-41	2.78377e-40	83.701
chr14:69571952	2.6089	-2.73957	18.1657	1.51012e-41	2.78396e-40	83.7009
chr8:37737675	-1.82012	-3.38421	-18.1657	1.51034e-41	2.78435e-40	83.7008
chr9:136049201	-2.14683	1.48183	-18.1657	1.51042e-41	2.78448e-40	83.7007
chr16:997646	-2.74415	-1.85	-18.1657	1.51044e-41	2.78451e-40	83.7007
chr16:84965058	-2.5772	2.07335	-18.1657	1.51046e-41	2.78455e-40	83.7007
chr20:3673528	-2.13841	-1.05201	-18.1657	1.51047e-41	2.78456e-40	83.7007
chr2:240324522	-2.56073	1.14195	-18.1656	1.51111e-41	2.78573e-40	83.7003
chr2:48529411	3.20415	-1.42232	18.1656	1.51114e-41	2.78578e-40	83.7003
chr5:32391245	2.65732	-0.478659	18.1656	1.51134e-41	2.78614e-40	83.7001
chr5:80567171	1.72	1.69841	18.1655	1.51202e-41	2.78739e-40	83.6997
chr5:150759333	1.99988	0.0270122	18.1655	1.5122e-41	2.78771e-40	83.6996
chr19:49862300	2.69402	0.3225	18.1655	1.51239e-41	2.78806e-40	83.6994
chr20:64029251	2.48951	0.542805	18.1655	1.51253e-41	2.7883e-40	83.6994
chr20:43962462	2.27305	1.71811	18.1655	1.5126e-41	2.78842e-40	83.6993
chr2:111735883	-2.66646	0.811402	-18.1655	1.51269e-41	2.78859e-40	83.6992
chr6:33126861	-3.07317	1.99256	-18.1654	1.51276e-41	2.78871e-40	83.6992
chr2:240782726	1.72549	1.1936	18.1654	1.51286e-41	2.78887e-40	83.6991
chr14:99245608	2.43256	-2.45945	18.1654	1.513e-41	2.78914e-40	83.699
chr10:125024025	-3.59622	1.32982	-18.1654	1.5131e-41	2.78932e-40	83.699
chr8:60912902	2.89	-1.43171	18.1654	1.51324e-41	2.78957e-40	83.6989
chr17:65228901	-2.53268	-0.611585	-18.1654	1.51342e-41	2.78989e-40	83.6988
chr22:21623388	-3.56915	1.51043	-18.1654	1.5135e-41	2.79003e-40	83.6987
chr1:1166026	-3.65683	1.63805	-18.1653	1.51376e-41	2.79051e-40	83.6985
chr4:107911124	-3.05768	1.82628	-18.1653	1.51398e-41	2.79089e-40	83.6984
chr1:50976685	2.82451	-2.23713	18.1653	1.51426e-41	2.79141e-40	83.6982
chr1:200873015	2.05695	1.11726	18.1653	1.51442e-41	2.79169e-40	83.6981
chr6:33004270	1.96244	1.48732	18.1653	1.51451e-41	2.79184e-40	83.698
chr20:50008029	1.96378	0.814573	18.1652	1.5149e-41	2.79257e-40	83.6978
chr7:142868977	1.74634	1.63512	18.1652	1.51506e-41	2.79285e-40	83.6977
chr17:78602231	2.14549	0.855549	18.1652	1.51523e-41	2.79316e-40	83.6976
chr14:101232830	1.96366	0.591098	18.1651	1.51554e-41	2.79372e-40	83.6974
chr20:2463847	3.24951	-1.17415	18.1651	1.516e-41	2.79456e-40	83.6971
chr4:81143405	2.08878	-1.08829	18.1651	1.51604e-41	2.79462e-40	83.697
chr17:42780225	2.68122	-2.13829	18.1651	1.51604e-41	2.79462e-40	83.697
chr7:149764964	3.5311	-1.51506	18.1651	1.51611e-41	2.79475e-40	83.697
chr20:50561790	3.31841	-1.44591	18.1651	1.51621e-41	2.79491e-40	83.6969
chr12:52308215	2.20829	-2.4278	18.165	1.51647e-41	2.79539e-40	83.6967
chr6:72620908	2.33024	-1.7222	18.165	1.51669e-41	2.79579e-40	83.6966
chr7:155824645	-2.47585	1.99768	-18.165	1.51676e-41	2.7959e-40	83.6966
chr14:100670692	-2.06951	-1.73732	-18.165	1.51724e-41	2.7968e-40	83.6962
chr1:19645888	-1.73573	0.562744	-18.1649	1.5176e-41	2.79744e-40	83.696
chr12:13100272	3.46463	-1.51134	18.1649	1.51766e-41	2.79755e-40	83.696
chr6:21592826	-1.91634	1.20049	-18.1649	1.51776e-41	2.79772e-40	83.6959
chr10:131142561	-2.79195	1.77768	-18.1649	1.51776e-41	2.79772e-40	83.6959
chr1:22130693	1.66829	2.19122	18.1649	1.51794e-41	2.79805e-40	83.6958
chr16:67414352	-2.13244	2.01415	-18.1649	1.51828e-41	2.79866e-40	83.6956
chr17:38880749	3.07598	0.4975	18.1648	1.51833e-41	2.79874e-40	83.6955
chr20:3071577	2.11744	1.71787	18.1648	1.51851e-41	2.79907e-40	83.6954
chr3:133805263	2.87585	-1.8422	18.1648	1.51867e-41	2.79936e-40	83.6953
chr3:100223416	-3.19085	1.85799	-18.1648	1.51874e-41	2.79948e-40	83.6952
chr8:490490	2.62598	-0.0618902	18.1648	1.51885e-41	2.79967e-40	83.6952
chr17:56756760	2.24646	-2.56006	18.1648	1.51915e-41	2.80022e-40	83.695
chr17:11511928	2.04463	-0.180122	18.1647	1.51923e-41	2.80036e-40	83.6949
chr3:24550781	2.60634	-2.36463	18.1647	1.51954e-41	2.80093e-40	83.6947
chr22:26609601	1.7711	2.13091	18.1647	1.51965e-41	2.80112e-40	83.6947
chr1:145720889	1.86122	-3.27549	18.1647	1.51981e-41	2.8014e-40	83.6945
chr15:63599286	-2.57451	1.97616	-18.1647	1.51984e-41	2.80145e-40	83.6945
chr6:170152123	-2.76902	1.14988	-18.1647	1.51984e-41	2.80145e-40	83.6945
chr4:128030580	-3.18646	1.79104	-18.1646	1.52047e-41	2.8026e-40	83.6941
chr8:22025262	2.93305	-2.47299	18.1646	1.52049e-41	2.80263e-40	83.6941
chr3:32821693	3.29232	-2.3525	18.1646	1.52077e-41	2.80313e-40	83.6939
chr3:72339439	2.40134	0.683476	18.1646	1.5208e-41	2.80319e-40	83.6939
chr1:207752997	2.0711	-3.49494	18.1646	1.521e-41	2.80355e-40	83.6938
chr4:82759225	1.75854	-0.856098	18.1646	1.52107e-41	2.80367e-40	83.6937
chr3:69869846	2.18341	0.408171	18.1645	1.52121e-41	2.80392e-40	83.6936
chr2:393753	2.80098	-1.83902	18.1645	1.52187e-41	2.80512e-40	83.6932
chr7:4011549	1.79829	2.0861	18.1645	1.52198e-41	2.80533e-40	83.6931
chr8:141237764	-2.9128	1.67262	-18.1644	1.52217e-41	2.80566e-40	83.693
chr1:53258321	2.25122	0.939268	18.1644	1.52222e-41	2.80575e-40	83.693
chr2:69937519	-1.86085	1.96506	-18.1644	1.52225e-41	2.8058e-40	83.6929
chr20:62836196	2.60195	-1.84366	18.1644	1.52229e-41	2.80586e-40	83.6929
chr20:62667932	2.95561	-0.151098	18.1644	1.52231e-41	2.8059e-40	83.6929
chr11:1199703	-3.21463	1.02451	-18.1644	1.52244e-41	2.80612e-40	83.6928
chr7:73977234	2.40695	0.173963	18.1644	1.5227e-41	2.80659e-40	83.6926
chr2:25351231	1.75354	1.67482	18.1643	1.52305e-41	2.80724e-40	83.6924
chr11:62610950	2.76476	-0.549573	18.1643	1.52334e-41	2.80776e-40	83.6922
chr1:47824199	2.30878	0.48561	18.1643	1.52356e-41	2.80816e-40	83.6921
chr16:88781910	2.90634	-2.34146	18.1643	1.5236e-41	2.80823e-40	83.6921
chr9:129436479	2.50963	1.51433	18.1643	1.52361e-41	2.80824e-40	83.692
chr6:90502505	2.74976	-0.724878	18.1643	1.5237e-41	2.80839e-40	83.692
chr8:132898811	-3.5889	1.72079	-18.1643	1.52391e-41	2.80878e-40	83.6919
chr2:205684831	2.35585	-0.077439	18.1642	1.52392e-41	2.80879e-40	83.6918
chr8:27892016	2.73098	-1.7172	18.1642	1.52395e-41	2.80884e-40	83.6918
chr11:31822388	3.00524	-2.03348	18.1642	1.52407e-41	2.80906e-40	83.6917
chr7:111808865	-2.1172	2.08384	-18.1642	1.52484e-41	2.81047e-40	83.6912
chr9:92878370	-2.21207	1.10787	-18.1641	1.52515e-41	2.81102e-40	83.691
chr17:2870012	2.04329	2.1386	18.1641	1.52527e-41	2.81124e-40	83.691
chr10:28431187	2.22427	1.18591	18.1641	1.52547e-41	2.81161e-40	83.6908
chr7:158489883	1.775	1.90287	18.1641	1.52565e-41	2.81192e-40	83.6907
chr10:12825657	2.06098	1.09963	18.164	1.52586e-41	2.81231e-40	83.6906
chr18:9185057	-2.10085	0.872378	-18.164	1.52639e-41	2.81328e-40	83.6902
chr5:1552656	-3.4978	1.40439	-18.164	1.52646e-41	2.81339e-40	83.6902
chr6:165856645	-2.79195	-0.0642683	-18.164	1.52649e-41	2.81344e-40	83.6902
chr5:107599092	3.16293	-1.14451	18.1639	1.52711e-41	2.81458e-40	83.6898
chr10:98445899	1.80829	1.75488	18.1639	1.52713e-41	2.81462e-40	83.6897
chr11:110199784	2.21329	-2.64701	18.1639	1.52715e-41	2.81463e-40	83.6897
chr7:26447836	1.86195	1.95134	18.1639	1.52722e-41	2.81475e-40	83.6897
chr6:158767131	3.12573	-1.26482	18.1639	1.52725e-41	2.81481e-40	83.6897
chr7:36185809	-3.76488	1.57366	-18.1639	1.52747e-41	2.8152e-40	83.6895
chr5:1003030	-3.7011	1.34018	-18.1639	1.52767e-41	2.81557e-40	83.6894
chr11:130798566	2.54622	0.868963	18.1638	1.52779e-41	2.81578e-40	83.6893
chr5:176831465	1.75951	0.441951	18.1638	1.52785e-41	2.81588e-40	83.6893
chr11:2575296	-3.555	1.44189	-18.1638	1.52802e-41	2.81619e-40	83.6892
chr9:109418875	-2.22707	2.08646	-18.1638	1.52809e-41	2.8163e-40	83.6891
chr7:102220581	-3.30329	1.73933	-18.1638	1.52815e-41	2.81642e-40	83.6891
chr4:10462036	2.59146	-0.634024	18.1638	1.52824e-41	2.81657e-40	83.689
chr8:1974949	2.78427	-1.96506	18.1638	1.52844e-41	2.81694e-40	83.6889
chr12:127146588	2.51317	-1.11171	18.1637	1.52907e-41	2.81809e-40	83.6885
chr3:134328473	2.16	-2.76854	18.1637	1.52942e-41	2.81872e-40	83.6882
chr6:1392303	2.83817	-1.32055	18.1636	1.52966e-41	2.81917e-40	83.6881
chr1:16491813	2.03171	0.526098	18.1636	1.52998e-41	2.81975e-40	83.6879
chr8:2044064	-2.58805	0.0930488	-18.1636	1.53005e-41	2.81986e-40	83.6878
chr22:38075519	2.17317	0.643659	18.1636	1.53011e-41	2.81996e-40	83.6878
chr5:149638617	1.72415	2.00073	18.1635	1.53075e-41	2.82114e-40	83.6874
chr3:141095162	-2.50902	-0.115488	-18.1635	1.5309e-41	2.82141e-40	83.6873
chr8:135458728	2.16671	-2.20152	18.1635	1.53095e-41	2.8215e-40	83.6872
chr1:32981487	-1.61378	-3.36628	-18.1635	1.53105e-41	2.82166e-40	83.6872
chr2:205720735	2.26293	-0.490976	18.1635	1.53111e-41	2.82178e-40	83.6871
chr11:106483142	2.06134	-1.79396	18.1635	1.53126e-41	2.82205e-40	83.687
chr4:1332112	2.3689	2.04921	18.1635	1.53136e-41	2.82221e-40	83.687
chr1:40838085	2.85073	-0.0781707	18.1634	1.53149e-41	2.82246e-40	83.6869
chr10:124626127	-2.15915	2.19774	-18.1634	1.53156e-41	2.82256e-40	83.6868
chr11:70079247	2.69659	0.0146341	18.1634	1.53177e-41	2.82295e-40	83.6867
chr19:40388489	1.8711	1.9514	18.1633	1.5324e-41	2.8241e-40	83.6863
chr4:85676444	-2.81402	1.01945	-18.1633	1.5324e-41	2.8241e-40	83.6863
chr10:125082076	2.62341	0.660122	18.1633	1.53241e-41	2.82411e-40	83.6863
chr7:1753635	-2.4522	0.547683	-18.1633	1.53267e-41	2.82458e-40	83.6861
chr6:32047910	1.91854	2.36366	18.1633	1.53295e-41	2.82509e-40	83.6859
chr10:125104192	-3.32293	1.72768	-18.1633	1.53323e-41	2.8256e-40	83.6858
chr9:136505559	-1.66073	2.1678	-18.1633	1.53326e-41	2.82565e-40	83.6857
chr3:184321004	2.25146	1.76537	18.1632	1.53337e-41	2.82585e-40	83.6857
chr10:43703412	2.99927	-1.4978	18.1632	1.53339e-41	2.82586e-40	83.6857
chr6:108161658	2.9928	-1.25652	18.1632	1.53346e-41	2.82599e-40	83.6856
chr1:2494059	-2.46305	0.122012	-18.1632	1.53386e-41	2.82673e-40	83.6853
chr1:185408991	2.05902	1.14963	18.1632	1.53426e-41	2.82745e-40	83.6851
chr19:35357866	-2.12488	0.617683	-18.1631	1.53438e-41	2.82767e-40	83.685
chr14:104777992	2.12451	1.07543	18.1631	1.53456e-41	2.82799e-40	83.6849
chr15:64896627	2.23598	1.76896	18.1631	1.53477e-41	2.82836e-40	83.6848
chr11:31803424	3.32317	-1.95537	18.1631	1.53488e-41	2.82857e-40	83.6847
chr16:54937525	2.65024	-2.58354	18.1631	1.53491e-41	2.82861e-40	83.6847
chr20:62277464	1.99829	1.67183	18.1631	1.53498e-41	2.82873e-40	83.6846
chr2:131395412	2.96488	-2.47805	18.1631	1.53501e-41	2.82878e-40	83.6846
chr12:57192931	1.73683	1.17354	18.1631	1.53505e-41	2.82884e-40	83.6846
chr21:46456724	-2.33622	2.38335	-18.1631	1.53513e-41	2.82899e-40	83.6845
chr5:131512237	2.01585	2.26854	18.1631	1.53513e-41	2.82899e-40	83.6845
chr16:88404373	1.96	2.49817	18.163	1.53568e-41	2.82999e-40	83.6842
chr8:140435553	1.81793	2.38591	18.163	1.53569e-41	2.82999e-40	83.6842
chr19:49862312	2.67915	-1.10372	18.163	1.53596e-41	2.83048e-40	83.684
chr22:20084992	2.75695	-1.23616	18.163	1.5361e-41	2.83074e-40	83.6839
chr22:17477410	-2.2678	-0.179024	-18.163	1.53615e-41	2.83081e-40	83.6839
chr1:175082646	2.07524	0.69811	18.1629	1.5363e-41	2.83108e-40	83.6838
chr16:54288810	2.71122	-1.99024	18.1629	1.53636e-41	2.83118e-40	83.6837
chr16:88809575	2.01476	1.56823	18.1629	1.53647e-41	2.83138e-40	83.6836
chr11:1278180	-1.62768	2.80555	-18.1629	1.53659e-41	2.8316e-40	83.6836
chr4:140727415	3.0061	-0.927927	18.1629	1.53664e-41	2.83169e-40	83.6835
chr10:75399358	3.40366	-1.9239	18.1629	1.53669e-41	2.83178e-40	83.6835
chr6:31766340	2.57634	-0.414024	18.1629	1.5367e-41	2.83179e-40	83.6835
chr4:13446629	3.10268	-0.0323171	18.1629	1.53676e-41	2.83189e-40	83.6835
chr11:62706646	1.79476	-3.9153	18.1629	1.53698e-41	2.83229e-40	83.6833
chr2:109331249	-2.68317	1.2039	-18.1628	1.53741e-41	2.83306e-40	83.683
chr2:113198976	2.44402	-2.98957	18.1628	1.53757e-41	2.83336e-40	83.6829
chr22:46909775	2.09866	1.4364	18.1628	1.53765e-41	2.8335e-40	83.6829
chr1:54342919	-2.90061	0.846037	-18.1628	1.53797e-41	2.83408e-40	83.6827
chr16:84964925	-3.33427	1.21506	-18.1627	1.53842e-41	2.8349e-40	83.6824
chr17:7174099	1.82683	-3.04244	18.1627	1.53857e-41	2.83516e-40	83.6823
chr17:29612309	1.67415	2.54732	18.1627	1.53859e-41	2.8352e-40	83.6823
chr2:236567400	2.58232	-2.23774	18.1627	1.5387e-41	2.83539e-40	83.6822
chr7:127587805	1.79439	0.309634	18.1627	1.53877e-41	2.83551e-40	83.6821
chr3:187292353	1.67817	-0.33872	18.1626	1.53964e-41	2.83711e-40	83.6816
chr5:95823754	2.38427	-2.9453	18.1626	1.53975e-41	2.8373e-40	83.6815
chr1:197145193	1.93939	-1.79677	18.1626	1.5399e-41	2.83758e-40	83.6814
chr14:100728242	1.49256	0.633598	18.1626	1.53994e-41	2.83764e-40	83.6814
chr22:50704440	2.83524	-0.768963	18.1625	1.54009e-41	2.8379e-40	83.6813
chr2:236887939	3.33146	-1.38146	18.1625	1.54021e-41	2.83813e-40	83.6812
chr17:76000379	1.99146	1.63171	18.1625	1.54031e-41	2.83829e-40	83.6811
chr7:23700152	-2.1628	2.86006	-18.1625	1.54062e-41	2.83886e-40	83.6809
chr14:34012581	-3.30902	1.99585	-18.1625	1.54065e-41	2.8389e-40	83.6809
chr10:17580577	1.97951	2.23232	18.1624	1.54119e-41	2.8399e-40	83.6806
chr22:27798083	3.1928	-1.31701	18.1624	1.54122e-41	2.83995e-40	83.6806
chr10:125023502	-3.95037	1.74262	-18.1624	1.54131e-41	2.84009e-40	83.6805
chr1:87154799	-3.26354	0.68628	-18.1624	1.54132e-41	2.84011e-40	83.6805
chr7:102321799	2.10024	-0.27561	18.1624	1.54137e-41	2.8402e-40	83.6805
chr10:34538393	3.2939	-1.02902	18.1624	1.54139e-41	2.84022e-40	83.6804
chr8:140637621	1.93378	-2.67091	18.1624	1.54139e-41	2.84023e-40	83.6804
chr6:33164464	2.41183	-1.4386	18.1624	1.54149e-41	2.8404e-40	83.6804
chr11:100839513	1.85037	2.43067	18.1624	1.54164e-41	2.84068e-40	83.6803
chr9:134707345	3.46134	-1.84323	18.1623	1.54221e-41	2.84171e-40	83.6799
chr5:167967960	3.07683	-1.45634	18.1623	1.54223e-41	2.84174e-40	83.6799
chr22:25400796	-2.61451	-0.679207	-18.1622	1.54286e-41	2.84289e-40	83.6795
chr10:128211225	2.42427	0.531646	18.1622	1.54298e-41	2.84311e-40	83.6794
chr5:88691848	3.11366	-2.05659	18.1622	1.54316e-41	2.84343e-40	83.6793
chr19:4053043	2.87927	-2.46866	18.1622	1.54319e-41	2.84347e-40	83.6793
chr17:180040	2.01378	-0.61311	18.1622	1.54328e-41	2.84364e-40	83.6792
chr20:5129022	1.74927	1.21756	18.1622	1.54338e-41	2.8438e-40	83.6792
chr19:1361621	-3.59049	1.67415	-18.1622	1.54372e-41	2.84443e-40	83.6789
chr20:50010405	3.00049	-0.288049	18.1621	1.54387e-41	2.84469e-40	83.6788
chr5:172108020	2.47598	-2.18677	18.1621	1.54451e-41	2.84587e-40	83.6784
chr1:12596819	2.42085	-1.14835	18.1621	1.54453e-41	2.8459e-40	83.6784
chr17:32498008	3.24159	-1.51506	18.1621	1.54454e-41	2.84591e-40	83.6784
chr11:71423753	-2.61659	2.10329	-18.162	1.54514e-41	2.84701e-40	83.678
chr18:44682349	2.81317	-2.61512	18.162	1.54556e-41	2.84777e-40	83.6777
chr22:30422823	2.95463	-1.14451	18.1619	1.5459e-41	2.84839e-40	83.6775
chr19:2774276	-3.1111	1.65079	-18.1619	1.54596e-41	2.8485e-40	83.6775
chr1:10724219	-2.10366	0.744878	-18.1619	1.54605e-41	2.84865e-40	83.6774
chr7:4703425	1.825	1.94018	18.1619	1.54615e-41	2.84883e-40	83.6774
chr2:71560696	3.31683	-1.21012	18.1619	1.54624e-41	2.84899e-40	83.6773
chr22:19963714	3.51439	-1.20098	18.1619	1.54644e-41	2.84936e-40	83.6772
chr7:149765116	3.59671	-1.41713	18.1619	1.54652e-41	2.84949e-40	83.6771
chr13:111214731	-2.55195	2.02061	-18.1618	1.54676e-41	2.84992e-40	83.677
chr8:71558597	3.28939	-1.83945	18.1618	1.54683e-41	2.85006e-40	83.6769
chr16:57831051	2.02817	0.250671	18.1618	1.54747e-41	2.85123e-40	83.6765
chr16:23145365	-2.9428	0.660061	-18.1617	1.54767e-41	2.85157e-40	83.6764
chrX:136204476	2.35707	0.768293	18.1617	1.54795e-41	2.85208e-40	83.6762
chr19:43607310	-2.60561	2.39707	-18.1617	1.54813e-41	2.85241e-40	83.6761
chr12:131897162	-3.16561	0.881098	-18.1617	1.54836e-41	2.85284e-40	83.6759
chr7:2662002	-2.33524	2.40811	-18.1617	1.54851e-41	2.85309e-40	83.6758
chr1:238485820	2.07427	2.28909	18.1616	1.54877e-41	2.85356e-40	83.6757
chr1:200330930	2.94988	-1.67994	18.1616	1.5491e-41	2.85416e-40	83.6755
chr19:55352640	1.83915	-1.74396	18.1616	1.5492e-41	2.85434e-40	83.6754
chr17:61455110	2.8272	-1.43104	18.1616	1.54939e-41	2.85469e-40	83.6753
chr3:71070290	2.96659	-0.768415	18.1616	1.54944e-41	2.85477e-40	83.6752
chr17:82273942	2.57756	-2.59878	18.1615	1.5495e-41	2.85488e-40	83.6752
chr4:2618101	1.82768	2.01043	18.1615	1.54958e-41	2.85502e-40	83.6751
chr20:49642561	-2.66976	1.91683	-18.1615	1.54961e-41	2.85506e-40	83.6751
chr22:37660350	2.60707	-0.731829	18.1615	1.54994e-41	2.85567e-40	83.6749
chr20:46057206	-1.84049	-0.957439	-18.1614	1.55046e-41	2.85662e-40	83.6746
chr20:63222874	2.80134	-1.36213	18.1614	1.55064e-41	2.85693e-40	83.6745
chr13:97338889	2.15805	2.21146	18.1614	1.55066e-41	2.85697e-40	83.6744
chr8:143292658	2.05415	0.683049	18.1614	1.55073e-41	2.85708e-40	83.6744
chr14:68364001	-2.89195	0.138902	-18.1614	1.55101e-41	2.8576e-40	83.6742
chr2:165595234	1.80488	1.61866	18.1614	1.55121e-41	2.85796e-40	83.6741
chr1:923071	2.91256	-1.97604	18.1613	1.5514e-41	2.85831e-40	83.674
chr19:1289838	1.91829	1.35012	18.1613	1.55145e-41	2.8584e-40	83.6739
chr6:157763498	3.05451	-2.63982	18.1613	1.55165e-41	2.85874e-40	83.6738
chr5:73728733	1.75915	0.497744	18.1613	1.5517e-41	2.85884e-40	83.6738
chr17:2212791	3.74024	-1.535	18.1613	1.55172e-41	2.85886e-40	83.6738
chr2:121689656	-2.15293	-0.82939	-18.1613	1.552e-41	2.85938e-40	83.6736
chr7:1662054	-2.2822	1.51146	-18.1613	1.55213e-41	2.8596e-40	83.6735
chr4:3301850	-1.91671	0.405549	-18.1613	1.55219e-41	2.8597e-40	83.6735
chr17:81727603	-3.27463	1.19634	-18.1612	1.55237e-41	2.86003e-40	83.6733
chr7:29558276	3.20793	-1.38921	18.1612	1.55253e-41	2.86032e-40	83.6732
chr6:42104353	2.8089	-2.39177	18.1612	1.55255e-41	2.86034e-40	83.6732
chr8:111416321	2.49293	0.419268	18.1612	1.55271e-41	2.86063e-40	83.6731
chr6:106098199	-2.77049	-0.0571951	-18.1612	1.55276e-41	2.86071e-40	83.6731
chr2:215397749	2.12671	1.13104	18.1612	1.55276e-41	2.86071e-40	83.6731
chrX:153676316	-2.34756	0.0818293	-18.1612	1.55284e-41	2.86086e-40	83.673
chr6:90608723	1.9828	1.89896	18.1612	1.55287e-41	2.8609e-40	83.673
chr5:178468147	-2.12098	-1.21744	-18.1612	1.55328e-41	2.86165e-40	83.6728
chr9:114347865	2.85098	0.684024	18.1611	1.55342e-41	2.86189e-40	83.6727
chr2:109171001	1.95256	1.65738	18.1611	1.55359e-41	2.8622e-40	83.6726
chr9:93527996	-1.77317	2.26402	-18.1611	1.55361e-41	2.86224e-40	83.6725
chr15:89806359	-2.74598	2.05884	-18.1611	1.55394e-41	2.86283e-40	83.6723
chr1:18638778	2.88585	-2.91817	18.161	1.55482e-41	2.86445e-40	83.6718
chr10:5496882	2.45329	0.84372	18.161	1.5549e-41	2.86458e-40	83.6717
chr11:31798556	3.66976	-1.5061	18.161	1.5551e-41	2.86495e-40	83.6716
chr2:153479531	1.7222	-0.035122	18.1609	1.55524e-41	2.8652e-40	83.6715
chr2:16635408	2.13951	2.28915	18.1609	1.55527e-41	2.86525e-40	83.6715
chr2:8680329	3.34451	-1.27652	18.1609	1.55536e-41	2.86539e-40	83.6714
chr19:35224953	2.13171	1.25695	18.1609	1.55568e-41	2.86598e-40	83.6712
chr19:1967199	-2.43	1.92768	-18.1609	1.55575e-41	2.86611e-40	83.6712
chr10:102151838	2.60037	-2.19909	18.1609	1.55594e-41	2.86645e-40	83.671
chr19:2219414	-2.63915	1.73201	-18.1609	1.55595e-41	2.86646e-40	83.671
chr2:236568866	3.22378	-1.95738	18.1608	1.55632e-41	2.86712e-40	83.6708
chr1:225871630	-3.45476	1.48079	-18.1608	1.55686e-41	2.86811e-40	83.6705
chr19:6215039	2.78232	-0.448354	18.1608	1.55692e-41	2.86823e-40	83.6704
chr10:79282757	2.15354	2.37482	18.1608	1.55694e-41	2.86826e-40	83.6704
chr8:100717835	2.15951	1.8378	18.1607	1.5572e-41	2.86871e-40	83.6702
chr9:135878841	-2.91366	1.80415	-18.1607	1.55745e-41	2.86918e-40	83.6701
chr12:122841445	3.59244	-1.29756	18.1607	1.55748e-41	2.86923e-40	83.6701
chr17:78530370	-3.44866	1.63689	-18.1607	1.55753e-41	2.86931e-40	83.67
chr11:995089	-3.73451	-1.44713	-18.1607	1.55755e-41	2.86934e-40	83.67
chr2:219399989	1.75134	0.441402	18.1607	1.55784e-41	2.86986e-40	83.6698
chr12:47792114	-2.94976	1.91232	-18.1606	1.55831e-41	2.87073e-40	83.6695
chr1:11971447	3.16207	0.0465244	18.1606	1.55888e-41	2.87176e-40	83.6692
chr11:68380548	-1.98073	-3.35134	-18.1606	1.55896e-41	2.8719e-40	83.6691
chr12:89592811	3.07524	-0.648841	18.1605	1.55948e-41	2.87285e-40	83.6688
chr9:134407299	-2.40732	-2.70183	-18.1605	1.5597e-41	2.87325e-40	83.6686
chr19:34975284	-2.27829	-1.95207	-18.1605	1.55983e-41	2.87348e-40	83.6685
chr14:24316412	3.23976	-2.29098	18.1605	1.55988e-41	2.87356e-40	83.6685
chr3:10232425	-3.06659	0.731585	-18.1604	1.56004e-41	2.87386e-40	83.6684
chr9:131836262	1.80951	2.25793	18.1604	1.56025e-41	2.87423e-40	83.6683
chr15:56759991	-2.93512	0.611341	-18.1604	1.56046e-41	2.87462e-40	83.6681
chr1:40974917	2.92671	-0.187134	18.1604	1.56062e-41	2.8749e-40	83.668
chr1:207027545	3.64524	-1.30421	18.1604	1.56064e-41	2.87492e-40	83.668
chr11:1425516	-1.99598	0.394329	-18.1603	1.56113e-41	2.87582e-40	83.6677
chr6:37056250	3.39537	-1.32439	18.1603	1.56141e-41	2.87633e-40	83.6675
chr13:110508355	-2.60268	1.79817	-18.1603	1.56187e-41	2.87717e-40	83.6672
chr2:46462166	-2.81	0.497439	-18.1602	1.56202e-41	2.87745e-40	83.6671
chr4:1031809	2.05463	1.73805	18.1602	1.56203e-41	2.87746e-40	83.6671
chr1:20723974	-2.57402	1.80201	-18.1602	1.56207e-41	2.87753e-40	83.6671
chr10:124617360	-2.34293	2.51488	-18.1602	1.56209e-41	2.87755e-40	83.6671
chr6:166721116	2.2161	-0.0328049	18.1602	1.56241e-41	2.87813e-40	83.6669
chr13:99372098	-2.09354	2.58067	-18.1602	1.56246e-41	2.87821e-40	83.6669
chr11:84855892	2.53098	-0.202073	18.1602	1.56279e-41	2.8788e-40	83.6667
chr6:22149775	-2.90085	1.72323	-18.1602	1.56279e-41	2.8788e-40	83.6667
chr4:8240427	1.82024	-1.82829	18.1602	1.56285e-41	2.87891e-40	83.6666
chr1:91948729	-2.25915	0.718598	-18.1601	1.56293e-41	2.87906e-40	83.6666
chr2:31227561	-2.98915	0.746402	-18.1601	1.56339e-41	2.87989e-40	83.6663
chr8:133041235	1.84329	2.41835	18.1601	1.56348e-41	2.88004e-40	83.6662
chr18:13410187	2.30805	0.949878	18.1601	1.56353e-41	2.88014e-40	83.6662
chr7:21169304	3.17378	-1.04799	18.1601	1.56358e-41	2.88022e-40	83.6661
chr11:17497122	1.99146	2.05793	18.1601	1.56376e-41	2.88053e-40	83.666
chr5:127076739	2.22073	0.101463	18.16	1.56409e-41	2.88114e-40	83.6658
chr8:22560308	3.34646	-1.47896	18.16	1.56411e-41	2.88118e-40	83.6658
chr10:132418092	3.39195	-1.75195	18.16	1.56414e-41	2.88121e-40	83.6658
chr1:2204496	2.06195	-2.23683	18.16	1.56453e-41	2.88194e-40	83.6655
chr17:41813514	3.34085	-1.79567	18.1599	1.56553e-41	2.88376e-40	83.6649
chr10:44992224	-2.73	1.61305	-18.1599	1.56555e-41	2.88379e-40	83.6649
chr5:413837	2.95476	-1.75579	18.1599	1.56556e-41	2.88381e-40	83.6649
chr1:102628551	-3.10561	1.53341	-18.1599	1.56566e-41	2.88397e-40	83.6648
chr6:150861961	3.26329	-1.84945	18.1598	1.56585e-41	2.88433e-40	83.6647
chr18:80171223	2.1161	-1.19671	18.1598	1.56596e-41	2.88452e-40	83.6646
chr16:3484871	2.82732	1.60024	18.1598	1.56607e-41	2.88472e-40	83.6646
chr2:231483508	2.70159	-0.2275	18.1598	1.56609e-41	2.88473e-40	83.6645
chr9:136996209	1.87293	-3.17878	18.1598	1.56611e-41	2.88478e-40	83.6645
chr6:4355416	3.06854	-1.06305	18.1598	1.56616e-41	2.88485e-40	83.6645
chr3:195893426	3.12463	-0.855732	18.1598	1.56616e-41	2.88486e-40	83.6645
chr1:109208843	-2.25354	1.62811	-18.1598	1.56633e-41	2.88515e-40	83.6644
chr21:34518776	3.27671	-1.48091	18.1597	1.56682e-41	2.88604e-40	83.6641
chr3:56800682	2.39354	-0.904329	18.1597	1.56711e-41	2.88657e-40	83.6639
chr8:38232583	2.00037	-2.8975	18.1597	1.56735e-41	2.88701e-40	83.6637
chr9:88007290	3.17841	-2.21982	18.1596	1.5678e-41	2.88784e-40	83.6634
chr1:65147121	1.65732	-0.706707	18.1596	1.56785e-41	2.88791e-40	83.6634
chr1:183565484	2.44012	-0.804451	18.1596	1.56787e-41	2.88794e-40	83.6634
chr2:96500471	2.66537	-2.31598	18.1596	1.56805e-41	2.88827e-40	83.6633
chr1:226567250	1.81829	1.37537	18.1596	1.56814e-41	2.88842e-40	83.6632
chr15:29034263	1.6639	1.98549	18.1596	1.5682e-41	2.88852e-40	83.6632
chr5:50966176	3.65927	-1.49671	18.1595	1.56878e-41	2.88958e-40	83.6628
chr5:172669879	2.89561	-1.25671	18.1595	1.56909e-41	2.89015e-40	83.6626
chr7:101122682	2.48146	-1.39976	18.1595	1.56924e-41	2.89043e-40	83.6625
chr1:8707288	3.55	-1.90256	18.1595	1.56925e-41	2.89044e-40	83.6625
chr1:234231399	2.58037	0.2025	18.1595	1.56929e-41	2.89049e-40	83.6625
chr4:11369177	2.0861	-0.378293	18.1595	1.56932e-41	2.89053e-40	83.6625
chr20:35604413	1.54159	0.999451	18.1595	1.56932e-41	2.89053e-40	83.6625
chr8:119767802	-2.79329	1.60311	-18.1595	1.56944e-41	2.89075e-40	83.6624
chr19:17841492	2.58854	-1.38207	18.1595	1.56945e-41	2.89077e-40	83.6624
chr15:96352337	3.70476	-2.10116	18.1595	1.56948e-41	2.8908e-40	83.6624
chr13:113657659	-2.68183	2.14238	-18.1595	1.56954e-41	2.89091e-40	83.6623
chr4:149164553	1.86744	-0.0262805	18.1594	1.5698e-41	2.89138e-40	83.6622
chr2:84895324	2.77646	-1.58811	18.1594	1.57034e-41	2.89238e-40	83.6618
chr20:10309308	1.84354	1.79909	18.1594	1.57049e-41	2.89264e-40	83.6617
chr2:241726095	2.60707	1.97537	18.1594	1.57049e-41	2.89264e-40	83.6617
chr5:93599528	2.91012	-3.1703	18.1594	1.57062e-41	2.89287e-40	83.6617
chr21:45916226	2.86598	-1.72226	18.1593	1.57077e-41	2.89312e-40	83.6616
chr5:5891638	3.0422	-0.782073	18.1593	1.57086e-41	2.89329e-40	83.6615
chr16:2033251	1.99171	-2.53732	18.1593	1.57094e-41	2.89342e-40	83.6615
chr10:101133724	1.83915	-2.33091	18.1593	1.57134e-41	2.89416e-40	83.6612
chr12:52946131	3.04512	-1.61622	18.1592	1.57192e-41	2.89523e-40	83.6608
chr22:46148353	1.57427	0.2925	18.1592	1.5725e-41	2.89629e-40	83.6605
chr19:3674966	2.10963	1.7953	18.1591	1.57257e-41	2.89641e-40	83.6604
chr17:78358763	2.81024	-1.91573	18.1591	1.57273e-41	2.89669e-40	83.6603
chr19:45786140	-2.59463	2.24134	-18.1591	1.57288e-41	2.89696e-40	83.6602
chr1:15259415	1.97695	1.11652	18.1591	1.57315e-41	2.89745e-40	83.66
chr1:53276626	2.97134	0.160549	18.1591	1.57331e-41	2.89773e-40	83.6599
chr17:82242979	-2.79512	0.786707	-18.1591	1.57342e-41	2.89792e-40	83.6599
chr17:78492456	1.80463	2.59463	18.1591	1.5735e-41	2.89807e-40	83.6598
chr5:116371523	-2.2878	1.3022	-18.159	1.57354e-41	2.89814e-40	83.6598
chr12:122063541	2.84488	-2.48037	18.159	1.57355e-41	2.89815e-40	83.6598
chr3:155676319	3.57756	-1.90512	18.159	1.5737e-41	2.89842e-40	83.6597
chr9:130465740	2.41476	1.27799	18.159	1.57385e-41	2.89869e-40	83.6596
chr4:6956063	2.05598	1.35177	18.159	1.57397e-41	2.8989e-40	83.6595
chr19:40719100	2.37561	-3.03476	18.159	1.57424e-41	2.89938e-40	83.6594
chr3:4851116	2.53378	1.93957	18.159	1.5745e-41	2.89986e-40	83.6592
chr19:11361416	2.86232	-2.5497	18.1589	1.57453e-41	2.89991e-40	83.6592
chr1:156926477	-2.0628	-1.47152	-18.1589	1.57459e-41	2.90001e-40	83.6591
chr16:54289376	2.86415	-2.4411	18.1589	1.57506e-41	2.90086e-40	83.6588
chr1:35558872	2.28512	0.241341	18.1589	1.57526e-41	2.90123e-40	83.6587
chr16:4335402	2.76976	0.352927	18.1589	1.57527e-41	2.90124e-40	83.6587
chr17:82704673	1.98329	1.91494	18.1589	1.57533e-41	2.90134e-40	83.6587
chr16:54938115	3.53037	-1.76323	18.1589	1.57546e-41	2.90158e-40	83.6586
chr19:6781383	-3.06768	0.680061	-18.1588	1.57556e-41	2.90175e-40	83.6585
chr13:24745871	3.22537	-2.50549	18.1587	1.5765e-41	2.90347e-40	83.6579
chr2:74553632	3.11195	-0.51622	18.1587	1.57671e-41	2.90386e-40	83.6578
chr17:78145167	3.24927	-1.21329	18.1587	1.57684e-41	2.90409e-40	83.6577
chr14:101587719	-3.32366	1.57476	-18.1587	1.57711e-41	2.90457e-40	83.6575
chr1:170729799	2.57695	-0.82372	18.1587	1.57716e-41	2.90465e-40	83.6575
chr22:46062117	2.18573	2.51543	18.1587	1.57725e-41	2.90481e-40	83.6574
chr19:47545367	-2.11049	-1.21951	-18.1586	1.57767e-41	2.90558e-40	83.6572
chr13:102774254	2.46098	-1.66354	18.1586	1.57775e-41	2.90572e-40	83.6571
chr1:193310691	-3.39244	1.17878	-18.1586	1.57809e-41	2.90634e-40	83.6569
chr13:50127841	2.47317	-2.5489	18.1586	1.57825e-41	2.90662e-40	83.6568
chr12:6462433	-3.21049	0.937317	-18.1586	1.57829e-41	2.90668e-40	83.6568
chr1:43566504	-2.71098	2.33098	-18.1585	1.57864e-41	2.90732e-40	83.6566
chr11:31800722	3.25622	-2.13165	18.1585	1.57889e-41	2.90777e-40	83.6564
chr1:6444574	1.91768	1.7664	18.1585	1.57933e-41	2.90858e-40	83.6561
chr7:73434631	1.62659	0.812439	18.1584	1.57977e-41	2.90939e-40	83.6558
chr2:8862445	-2.52878	2.43537	-18.1584	1.58012e-41	2.91002e-40	83.6556
chr16:86555860	1.87122	-1.64512	18.1584	1.58033e-41	2.91041e-40	83.6555
chr3:32821875	2.82061	-2.07994	18.1583	1.58036e-41	2.91045e-40	83.6555
chr2:43068411	2.40671	0.195061	18.1583	1.58038e-41	2.91049e-40	83.6555
chrX:40008357	2.56402	-1.34652	18.1583	1.58044e-41	2.91058e-40	83.6554
chr5:135208574	1.85256	2.3275	18.1583	1.58075e-41	2.91115e-40	83.6552
chr2:215920166	2.64671	-0.718476	18.1583	1.58113e-41	2.91184e-40	83.655
chr16:54936490	3.22671	-2.61835	18.1583	1.58116e-41	2.91188e-40	83.655
chr1:25728287	2.82585	-1.65463	18.1583	1.58117e-41	2.9119e-40	83.655
chr14:54219645	3.62695	-1.6314	18.1583	1.58118e-41	2.9119e-40	83.655
chr11:112260989	2.09085	1.44189	18.1582	1.5816e-41	2.91267e-40	83.6547
chr17:27346540	2.73744	-0.72689	18.1582	1.58175e-41	2.91295e-40	83.6546
chr13:112723868	2.39305	2.5303	18.1582	1.58201e-41	2.91342e-40	83.6544
chr19:944424	3.20963	-1.89348	18.1581	1.58256e-41	2.91442e-40	83.6541
chr20:47886562	1.96744	1.46067	18.1581	1.58258e-41	2.91445e-40	83.6541
chr6:121521116	2.71341	-0.845732	18.1581	1.58286e-41	2.91495e-40	83.6539
chr11:12111384	3.26037	-2.14177	18.1581	1.58306e-41	2.91532e-40	83.6538
chr16:88116200	-1.6511	1.93921	-18.1581	1.58314e-41	2.91545e-40	83.6537
chr15:75649015	3.47622	-1.72116	18.158	1.5835e-41	2.9161e-40	83.6535
chr7:70774175	-2.84	2.12988	-18.158	1.58374e-41	2.91655e-40	83.6533
chr10:80207438	3.01451	-2.11665	18.158	1.58405e-41	2.9171e-40	83.6531
chr12:123234122	1.93488	-0.758415	18.1579	1.58469e-41	2.91829e-40	83.6527
chr19:6274306	-2.07927	-1.42585	-18.1579	1.58478e-41	2.91844e-40	83.6527
chr6:10405325	2.28244	-1.78012	18.1579	1.5848e-41	2.91847e-40	83.6527
chr2:15158604	2.02488	1.79305	18.1579	1.58497e-41	2.91877e-40	83.6526
chr11:130783024	3.09793	-0.33311	18.1579	1.58499e-41	2.9188e-40	83.6525
chr10:126066181	-3.26976	1.36805	-18.1579	1.58502e-41	2.91884e-40	83.6525
chr1:119674015	2.27305	1.34226	18.1579	1.58508e-41	2.91894e-40	83.6525
chr3:24524501	3.03402	-1.85384	18.1579	1.58518e-41	2.91912e-40	83.6524
chr7:47758022	3.33329	-1.76872	18.1578	1.58535e-41	2.91943e-40	83.6523
chr22:43170588	-2.84829	1.41634	-18.1578	1.58542e-41	2.91955e-40	83.6523
chr9:94872277	2.04793	1.29738	18.1578	1.58561e-41	2.91989e-40	83.6522
chr17:3921202	-1.58524	0.723598	-18.1578	1.58593e-41	2.92048e-40	83.6519
chr5:1324798	-1.74159	2.77372	-18.1578	1.58609e-41	2.92076e-40	83.6518
chr16:80084954	2.15098	-1.93866	18.1577	1.58623e-41	2.921e-40	83.6518
chr19:10513897	2.60427	-2.25494	18.1577	1.58627e-41	2.92108e-40	83.6517
chr1:232180436	1.72659	1.50378	18.1577	1.58677e-41	2.922e-40	83.6514
chr3:18445998	-2.00171	-2.02488	-18.1577	1.58697e-41	2.92235e-40	83.6513
chr12:45233132	3.38598	-1.76543	18.1577	1.58699e-41	2.92239e-40	83.6513
chr19:1967198	-2.43585	2.02793	-18.1576	1.58717e-41	2.92271e-40	83.6512
chr1:17705340	1.88622	1.8153	18.1576	1.58728e-41	2.92291e-40	83.6511
chr12:118359720	-2.97866	0.740793	-18.1576	1.58743e-41	2.92317e-40	83.651
chr16:88116627	-3.5978	1.41768	-18.1576	1.58766e-41	2.92358e-40	83.6509
chr6:1620551	3.4211	-1.22396	18.1576	1.58779e-41	2.92381e-40	83.6508
chr4:7797875	-3.10463	1.26378	-18.1576	1.58786e-41	2.92393e-40	83.6507
chr1:28438409	2.7211	-2.71067	18.1576	1.58813e-41	2.92442e-40	83.6506
chr14:68504067	2.76183	-0.491646	18.1575	1.58846e-41	2.92502e-40	83.6504
chr21:42352358	1.96829	1.49939	18.1575	1.58874e-41	2.92554e-40	83.6502
chr10:92695785	2.83829	-2.22988	18.1574	1.58917e-41	2.92632e-40	83.6499
chr12:131222397	-2.03646	-2.69274	-18.1574	1.58951e-41	2.92694e-40	83.6497
chr11:31799354	3.41537	-2.13207	18.1574	1.58974e-41	2.92735e-40	83.6495
chr22:29792446	2.23585	1.41415	18.1574	1.58987e-41	2.92758e-40	83.6495
chr22:45502338	1.74976	-3.0728	18.1573	1.59052e-41	2.92877e-40	83.6491
chr16:54938847	3.32037	-2.32262	18.1573	1.59063e-41	2.92897e-40	83.649
chr16:28930820	-2.72415	1.05707	-18.1573	1.59084e-41	2.92934e-40	83.6489
chr5:156022898	-2.57951	2.01756	-18.1573	1.59089e-41	2.92944e-40	83.6488
chr3:79016612	2.06866	-0.270427	18.1573	1.59099e-41	2.92961e-40	83.6488
chr22:20242520	-2.45598	2.10433	-18.1572	1.59111e-41	2.92983e-40	83.6487
chr1:32275310	2.28463	0.229268	18.1572	1.59137e-41	2.93029e-40	83.6485
chr8:1902296	-3.21451	1.76323	-18.1572	1.59149e-41	2.9305e-40	83.6485
chr11:17517535	1.78695	1.98982	18.1572	1.59167e-41	2.93083e-40	83.6483
chr9:130044031	2.49878	-0.135	18.1572	1.59169e-41	2.93085e-40	83.6483
chr15:34216035	1.7422	1.84866	18.1571	1.5921e-41	2.93161e-40	83.6481
chr10:58348694	-2.05585	1.37049	-18.1571	1.59215e-41	2.93169e-40	83.648
chr10:11826179	-2.93585	1.38256	-18.1571	1.59216e-41	2.93169e-40	83.648
chr18:48138957	-3.08329	0.971646	-18.1571	1.5922e-41	2.93177e-40	83.648
chr13:113035140	2.37939	-2.2486	18.1571	1.59229e-41	2.93192e-40	83.6479
chr8:125174408	-3.02927	1.61098	-18.1571	1.59244e-41	2.93219e-40	83.6479
chr9:129458500	-1.80061	-2.66299	-18.1571	1.59255e-41	2.93238e-40	83.6478
chr19:1074927	-3.81756	0.596341	-18.1571	1.59288e-41	2.93299e-40	83.6476
chr7:2012878	-2.0028	2.73896	-18.1571	1.5929e-41	2.93301e-40	83.6476
chr7:128914574	1.8489	-0.194329	18.1571	1.59299e-41	2.93317e-40	83.6475
chr17:21210110	-2.91902	1.30707	-18.157	1.59328e-41	2.9337e-40	83.6473
chr3:127012187	1.77878	1.87744	18.157	1.59341e-41	2.93392e-40	83.6472
chr2:241542125	2.20915	-1.6153	18.157	1.59363e-41	2.93434e-40	83.6471
chr10:27313760	2.25732	1.03366	18.157	1.59386e-41	2.93474e-40	83.647
chr14:24316454	3.39988	-2.17677	18.157	1.59388e-41	2.93477e-40	83.647
chr18:78192287	-1.89598	-2.35067	-18.157	1.59389e-41	2.93479e-40	83.6469
chr11:2147416	2.09439	-1.08963	18.1569	1.59427e-41	2.93548e-40	83.6467
chr4:76251134	1.6072	-3.4764	18.1569	1.59444e-41	2.93579e-40	83.6466
chr12:124950539	1.60244	2.11744	18.1569	1.59447e-41	2.93582e-40	83.6466
chr9:136335972	2.14585	2.25902	18.1569	1.59452e-41	2.93591e-40	83.6465
chr12:30793656	1.88341	0.89	18.1569	1.59489e-41	2.93659e-40	83.6463
chr6:3773819	-2.90829	2.04427	-18.1569	1.59498e-41	2.93675e-40	83.6463
chr11:104637908	3.23768	-0.994817	18.1568	1.59512e-41	2.93699e-40	83.6462
chr14:91732625	2.31439	1.86098	18.1568	1.59517e-41	2.93708e-40	83.6461
chr1:28105136	2.75134	-0.730061	18.1568	1.5952e-41	2.93713e-40	83.6461
chr3:48426616	3.6728	-1.28104	18.1568	1.5953e-41	2.93729e-40	83.6461
chr1:115113811	1.95854	1.52756	18.1568	1.59555e-41	2.93776e-40	83.6459
chr14:21437823	2.55585	-2.26829	18.1568	1.59557e-41	2.93778e-40	83.6459
chr21:20997111	2.24329	-2.88384	18.1568	1.59578e-41	2.93817e-40	83.6458
chr17:78926056	1.76512	-1.51732	18.1568	1.59583e-41	2.93825e-40	83.6457
chr11:1073640	-3.01817	0.224329	-18.1567	1.59622e-41	2.93895e-40	83.6455
chr10:77185645	3.00341	-1.34549	18.1567	1.59668e-41	2.93979e-40	83.6452
chr14:103730893	-3.65244	1.70817	-18.1567	1.59684e-41	2.94008e-40	83.6451
chr2:230867063	-2.69488	-0.976585	-18.1567	1.59694e-41	2.94026e-40	83.645
chr2:236887976	3.3489	-1.12409	18.1566	1.59701e-41	2.94038e-40	83.645
chr15:68574991	1.9489	1.26555	18.1566	1.59706e-41	2.94047e-40	83.645
chr18:12250779	1.74744	0.0954268	18.1566	1.59711e-41	2.94055e-40	83.6449
chr2:41870378	1.78427	1.2275	18.1566	1.5973e-41	2.9409e-40	83.6448
chr2:19353544	3.25768	-0.16372	18.1566	1.5975e-41	2.94124e-40	83.6447
chr5:138761069	2.8978	-1.05829	18.1566	1.59755e-41	2.94134e-40	83.6446
chr2:132415497	2.03268	1.56366	18.1566	1.59756e-41	2.94135e-40	83.6446
chr5:135490116	2.33915	-2.8703	18.1566	1.59775e-41	2.94169e-40	83.6445
chr4:188138393	-1.91634	3.07854	-18.1566	1.59778e-41	2.94174e-40	83.6445
chr8:109648830	1.83122	2.0161	18.1566	1.5978e-41	2.94176e-40	83.6445
chr16:70490593	-2.39963	1.86823	-18.1566	1.59787e-41	2.94188e-40	83.6444
chr16:70694065	3.415	-1.83665	18.1566	1.59796e-41	2.94204e-40	83.6444
chr19:4062527	3.46305	-1.23762	18.1565	1.59799e-41	2.9421e-40	83.6444
chr16:77359336	-3.20402	1.13165	-18.1565	1.59811e-41	2.9423e-40	83.6443
chr14:103705606	2.43866	-2.11384	18.1565	1.59879e-41	2.94355e-40	83.6439
chr7:40921516	1.9428	2.33555	18.1565	1.59893e-41	2.9438e-40	83.6438
chr9:124299569	1.95829	1.80183	18.1564	1.59896e-41	2.94385e-40	83.6438
chr19:5687656	1.74085	-0.252866	18.1564	1.59899e-41	2.94389e-40	83.6437
chr19:33435730	2.12915	0.934817	18.1564	1.59991e-41	2.94558e-40	83.6432
chr3:51687785	2.0578	1.49293	18.1563	1.60003e-41	2.94579e-40	83.6431
chr7:5625664	1.90171	1.19537	18.1563	1.60021e-41	2.94612e-40	83.643
chr2:127875190	-2.65061	0.786159	-18.1563	1.60059e-41	2.94682e-40	83.6427
chr5:135491596	2.57024	-2.41915	18.1562	1.60139e-41	2.94828e-40	83.6422
chr16:1982072	-2.74805	0.817683	-18.1562	1.60159e-41	2.94864e-40	83.6421
chr15:66564802	2.6461	0.0786585	18.1562	1.60161e-41	2.94866e-40	83.6421
chr12:49545699	2.15488	-0.206098	18.1562	1.60163e-41	2.94869e-40	83.6421
chr17:1457131	2.52622	-1.89055	18.1562	1.60164e-41	2.94869e-40	83.6421
chr3:141308743	2.88415	-1.87915	18.1562	1.60178e-41	2.94896e-40	83.642
chr13:19587075	1.95378	-2.68165	18.1561	1.60208e-41	2.94949e-40	83.6418
chr16:75268200	3.36329	-1.74823	18.1561	1.60211e-41	2.94954e-40	83.6418
chr17:68596101	2.50585	1.14171	18.1561	1.60215e-41	2.94962e-40	83.6418
chr4:4667782	3.0028	-1.2614	18.1561	1.6023e-41	2.94988e-40	83.6417
chr17:31696365	3.45122	-1.80207	18.156	1.6029e-41	2.95097e-40	83.6413
chr19:48558253	2.37646	-2.99787	18.156	1.60326e-41	2.95162e-40	83.6411
chr4:86596705	-2.71146	1.06744	-18.156	1.60337e-41	2.95182e-40	83.641
chr17:43831711	2.03793	0.6625	18.156	1.60342e-41	2.95191e-40	83.641
chr22:21623290	-3.82671	1.52835	-18.156	1.60344e-41	2.95194e-40	83.641
chr5:178357473	2.07963	-0.7625	18.156	1.6038e-41	2.9526e-40	83.6407
chr3:197394447	-2.60366	1.70463	-18.1559	1.60395e-41	2.95286e-40	83.6407
chr15:76138821	-2.5628	-0.181037	-18.1559	1.60396e-41	2.95287e-40	83.6406
chr4:1930090	1.65341	2.0278	18.1559	1.60424e-41	2.95337e-40	83.6405
chr15:65916301	2.91024	-1.98988	18.1559	1.60424e-41	2.95337e-40	83.6405
chrX:620154	-2.80598	-2.22689	-18.1559	1.60424e-41	2.95337e-40	83.6405
chr16:78462610	-3.48	0.947927	-18.1559	1.60451e-41	2.95386e-40	83.6403
chr21:43732529	-2.82951	0.503171	-18.1559	1.60466e-41	2.95413e-40	83.6402
chr12:70637951	2.18415	-1.80305	18.1559	1.60479e-41	2.95435e-40	83.6401
chr5:72348014	3.62927	-1.73354	18.1558	1.60488e-41	2.95451e-40	83.6401
chr15:90642566	2.2372	1.98787	18.1558	1.60562e-41	2.95586e-40	83.6396
chr12:58285710	1.74354	-0.319573	18.1557	1.60592e-41	2.95641e-40	83.6394
chr7:55694752	3.28183	-1.44421	18.1557	1.60595e-41	2.95646e-40	83.6394
chr5:3932031	-2.7961	2.36915	-18.1557	1.60668e-41	2.95779e-40	83.6389
chr1:64473319	-2.69415	1.96915	-18.1556	1.60706e-41	2.95848e-40	83.6387
chr19:16719927	-3.56976	1.09341	-18.1556	1.60733e-41	2.95898e-40	83.6385
chr5:3226351	1.67561	1.175	18.1556	1.60737e-41	2.95903e-40	83.6385
chr17:81036657	3.63756	-1.60049	18.1556	1.60751e-41	2.95928e-40	83.6384
chr12:14951520	3.5378	-1.70915	18.1556	1.60762e-41	2.95948e-40	83.6384
chr2:222302256	3.89256	-1.94543	18.1555	1.60827e-41	2.96068e-40	83.638
chr16:1654931	-1.8739	3.18207	-18.1555	1.60848e-41	2.96105e-40	83.6378
chr2:96859176	3.25927	-1.87902	18.1555	1.60849e-41	2.96107e-40	83.6378
chr17:17518536	1.65183	2.50896	18.1555	1.60853e-41	2.96112e-40	83.6378
chr3:9947293	3.63951	-2.15488	18.1555	1.60859e-41	2.96122e-40	83.6378
chr6:108174756	3.06817	-2.79896	18.1555	1.60865e-41	2.96133e-40	83.6377
chr2:45000613	3.25244	-0.973049	18.1554	1.6089e-41	2.96179e-40	83.6376
chr3:64225315	2.71549	-2.69433	18.1554	1.6092e-41	2.96233e-40	83.6374
chr2:130915889	1.83756	2.25317	18.1554	1.60932e-41	2.96254e-40	83.6373
chr17:42561762	1.71732	-0.887317	18.1554	1.60936e-41	2.9626e-40	83.6373
chr17:82230852	1.85085	-3.5586	18.1553	1.61034e-41	2.9644e-40	83.6367
chr22:37469521	2.36463	1.02622	18.1553	1.61063e-41	2.96494e-40	83.6365
chr4:2954900	-1.98341	2.12207	-18.1552	1.61102e-41	2.96564e-40	83.6363
chr14:24195009	3.06756	-1.60756	18.1552	1.61132e-41	2.96618e-40	83.6361
chr7:128947856	1.90915	1.81104	18.1552	1.61135e-41	2.96623e-40	83.636
chr11:2705213	1.95244	2.49012	18.1551	1.61192e-41	2.96727e-40	83.6357
chr8:48192302	2.85049	0.0220732	18.1551	1.61206e-41	2.96753e-40	83.6356
chr11:58573870	-3.02415	0.471098	-18.155	1.61294e-41	2.96914e-40	83.6351
chr6:148745981	1.89634	-0.417927	18.155	1.61296e-41	2.96916e-40	83.635
chr2:241804060	3.17561	-2.38049	18.155	1.61299e-41	2.96921e-40	83.635
chr15:62901204	2.56146	0.729756	18.1549	1.61381e-41	2.97071e-40	83.6345
chr8:2007048	-2.82646	0.570427	-18.1549	1.61395e-41	2.97097e-40	83.6344
chr19:58204766	2.72439	-1.33451	18.1549	1.61414e-41	2.97131e-40	83.6343
chr17:1994683	1.63317	2.53171	18.1549	1.61437e-41	2.97172e-40	83.6342
chr1:43067013	2.84183	1.91628	18.1548	1.61516e-41	2.97316e-40	83.6337
chr5:1144929	1.78268	1.43561	18.1548	1.61522e-41	2.97327e-40	83.6336
chr4:118823582	-3.5439	1.52756	-18.1548	1.61544e-41	2.97366e-40	83.6335
chr17:78571039	-2.1628	1.23848	-18.1548	1.61556e-41	2.97389e-40	83.6334
chr12:3753674	-2.59988	-0.075061	-18.1548	1.6157e-41	2.97412e-40	83.6334
chr9:137465485	1.9189	2.41226	18.1547	1.616e-41	2.97467e-40	83.6332
chr22:44365494	2.97378	-0.244207	18.1547	1.61603e-41	2.97473e-40	83.6331
chr8:42405678	1.90451	-0.402256	18.1547	1.61623e-41	2.97509e-40	83.633
chr16:4171047	2.00524	2.53921	18.1547	1.61624e-41	2.9751e-40	83.633
chr7:30682940	1.52585	-2.01073	18.1547	1.61657e-41	2.9757e-40	83.6328
chr22:19987849	2.24817	0.582378	18.1547	1.61668e-41	2.97589e-40	83.6327
chr5:14879912	3.23915	-1.35177	18.1547	1.61675e-41	2.97601e-40	83.6327
chr2:54081595	-2.54122	1.9511	-18.1546	1.6169e-41	2.97628e-40	83.6326
chr10:89536366	2.29098	-0.784024	18.1546	1.61691e-41	2.97628e-40	83.6326
chr10:80486530	-1.7722	-2.97659	-18.1546	1.61706e-41	2.97656e-40	83.6325
chr9:70412088	2.89488	-2.2489	18.1546	1.61753e-41	2.97741e-40	83.6322
chr14:100984781	2.22756	2.45354	18.1546	1.6177e-41	2.97771e-40	83.6321
chr1:921634	1.58317	0.77	18.1545	1.61778e-41	2.97786e-40	83.6321
chr11:12894041	3.38927	-1.43659	18.1545	1.61823e-41	2.97868e-40	83.6318
chr22:45448761	1.98585	1.92878	18.1545	1.61835e-41	2.97889e-40	83.6317
chr7:129532283	2.91756	2.02183	18.1545	1.61863e-41	2.97939e-40	83.6315
chr5:169296769	-2.6761	1.53256	-18.1545	1.61863e-41	2.97939e-40	83.6315
chr7:47896933	1.89817	-0.643963	18.1544	1.6191e-41	2.98024e-40	83.6312
chr2:241804035	2.83098	-2.95427	18.1544	1.61913e-41	2.98029e-40	83.6312
chr2:70567159	1.73232	2.21323	18.1544	1.61923e-41	2.98047e-40	83.6312
chr7:44409004	2.26817	1.90604	18.1544	1.61959e-41	2.98114e-40	83.6309
chr3:23671963	2.11073	-2.58024	18.1543	1.61981e-41	2.98152e-40	83.6308
chr12:121775663	2.27061	-1.82457	18.1543	1.62013e-41	2.98211e-40	83.6306
chr4:38309161	3.29085	-1.56896	18.1543	1.62016e-41	2.98216e-40	83.6306
chr2:103527148	1.87098	0.501585	18.1543	1.62026e-41	2.98234e-40	83.6305
chr1:116153119	1.92049	2.28329	18.1543	1.62032e-41	2.98243e-40	83.6305
chr9:95093678	-2.98012	1.69787	-18.1543	1.62035e-41	2.98248e-40	83.6305
chr19:5536884	2.14732	-2.17073	18.1543	1.62071e-41	2.98314e-40	83.6302
chr7:36225426	-3.48195	1.56451	-18.1542	1.62089e-41	2.98346e-40	83.6301
chr2:201182946	-2.33195	-2.01341	-18.1542	1.62111e-41	2.98386e-40	83.63
chr13:98500529	3.2972	-0.533476	18.1542	1.62156e-41	2.98467e-40	83.6297
chr8:118712545	2.47049	-2.1489	18.1542	1.6217e-41	2.98493e-40	83.6296
chr1:117211695	2.46024	-1.47866	18.1541	1.62196e-41	2.98539e-40	83.6295
chr9:69452277	2.90671	-0.966646	18.1541	1.62206e-41	2.98557e-40	83.6294
chr19:3463279	2.97695	-1.13677	18.1541	1.62207e-41	2.98557e-40	83.6294
chr6:66662912	3.16573	-0.927744	18.1541	1.62257e-41	2.9865e-40	83.6291
chr22:27797922	3.1289	-0.975427	18.1541	1.62272e-41	2.98675e-40	83.629
chr12:31460371	2.05146	1.84366	18.154	1.62279e-41	2.98688e-40	83.629
chr4:102343573	2.65951	0.621585	18.154	1.62288e-41	2.98705e-40	83.6289
chr14:65170957	2.18061	-2.9864	18.154	1.62305e-41	2.98734e-40	83.6288
chr8:65166661	1.73415	2.33244	18.1539	1.62385e-41	2.98882e-40	83.6283
chr10:133039993	1.98098	1.17854	18.1539	1.62394e-41	2.98896e-40	83.6283
chr3:42660215	1.95512	0.131951	18.1539	1.62436e-41	2.98973e-40	83.628
chr12:5913072	1.94476	1.28835	18.1538	1.62515e-41	2.99118e-40	83.6275
chr2:213022096	2.2639	1.51195	18.1538	1.62523e-41	2.99132e-40	83.6275
chr13:113178789	2.01256	1.90396	18.1538	1.62528e-41	2.9914e-40	83.6274
chr7:130497201	1.95256	0.540915	18.1538	1.62529e-41	2.99141e-40	83.6274
chr2:235535129	-2.94841	1.33445	-18.1538	1.62544e-41	2.99168e-40	83.6273
chr5:113105227	1.83988	2.12006	18.1538	1.62577e-41	2.99227e-40	83.6271
chr11:31805622	3.49049	-2.06585	18.1537	1.62625e-41	2.99316e-40	83.6268
chr17:83152823	1.78951	2.66854	18.1536	1.62683e-41	2.99421e-40	83.6265
chr1:200873147	2.78805	-1.91049	18.1535	1.62813e-41	2.99661e-40	83.6257
chr2:1892581	1.91695	1.91128	18.1535	1.62815e-41	2.99663e-40	83.6257
chr2:113198766	2.83073	-2.82122	18.1535	1.62818e-41	2.99667e-40	83.6257
chr17:83082123	3.82341	-1.73378	18.1535	1.62818e-41	2.99667e-40	83.6257
chr10:131980141	2.05427	-1.93787	18.1535	1.62819e-41	2.99668e-40	83.6256
chr8:123149170	3.04317	1.00537	18.1535	1.62823e-41	2.99674e-40	83.6256
chr18:11761730	2.57817	-0.166037	18.1535	1.62864e-41	2.99749e-40	83.6254
chr13:113023010	3.37866	-1.73896	18.1534	1.62882e-41	2.99782e-40	83.6253
chr4:186727589	1.94561	-2.3128	18.1534	1.62908e-41	2.99829e-40	83.6251
chr1:1428508	2.17805	0.557195	18.1534	1.62939e-41	2.99885e-40	83.6249
chr6:30335802	1.88951	2.12378	18.1534	1.62942e-41	2.99889e-40	83.6249
chr4:121113866	-2.61268	0.799634	-18.1534	1.62946e-41	2.99896e-40	83.6249
chr6:33742206	2.73854	-0.761951	18.1534	1.62965e-41	2.99931e-40	83.6247
chr6:167746774	-2.39878	1.91171	-18.1534	1.6297e-41	2.99938e-40	83.6247
chr11:407862	1.5961	-0.499024	18.1533	1.63001e-41	2.99994e-40	83.6245
chr9:135503552	1.59902	1.00756	18.1533	1.63008e-41	3.00006e-40	83.6245
chr11:84317291	2.34963	-2.23299	18.1533	1.63016e-41	3.0002e-40	83.6244
chr2:213189182	3.34585	-1.28207	18.1533	1.63035e-41	3.00055e-40	83.6243
chr9:108041473	3.0072	-1.40713	18.1533	1.63044e-41	3.00071e-40	83.6243
chr8:141280059	-3.59463	1.28841	-18.1533	1.63047e-41	3.00076e-40	83.6242
chr1:159937789	-2.09317	0.433049	-18.1532	1.63083e-41	3.00142e-40	83.624
chr19:38383367	3.5122	-1.4089	18.1532	1.63091e-41	3.00155e-40	83.624
chr11:125936055	-3.06939	1.40201	-18.1532	1.631e-41	3.00171e-40	83.6239
chr8:37871546	3.04098	-0.137439	18.1532	1.63132e-41	3.00228e-40	83.6237
chrX:40157829	1.92073	0.505366	18.1532	1.63176e-41	3.00309e-40	83.6235
chr10:132867318	2.34634	0.95561	18.1532	1.63177e-41	3.0031e-40	83.6234
chr2:108942597	-2.09829	2.81061	-18.1531	1.63215e-41	3.00379e-40	83.6232
chr20:21702224	3.33341	-1.76829	18.1531	1.63237e-41	3.00418e-40	83.6231
chr12:131222554	-2.79415	-2.04634	-18.1531	1.63245e-41	3.00432e-40	83.623
chr16:88856289	2.37439	-1.1622	18.1531	1.63245e-41	3.00432e-40	83.623
chr7:55108290	1.97671	0.859451	18.153	1.63287e-41	3.00508e-40	83.6228
chr9:118697	1.89866	0.0320122	18.153	1.63332e-41	3.0059e-40	83.6225
chr11:69709494	2.02	1.90146	18.153	1.63365e-41	3.00651e-40	83.6223
chr11:93544002	2.08659	0.677561	18.153	1.63366e-41	3.00652e-40	83.6223
chr1:54254286	-2.0022	-0.561707	-18.1529	1.63387e-41	3.00689e-40	83.6222
chr5:510139	-3.21171	1.62207	-18.1529	1.63405e-41	3.00722e-40	83.6221
chr7:70619993	1.8778	1.73744	18.1529	1.63417e-41	3.00743e-40	83.622
chr6:167993510	-1.80915	2.76994	-18.1529	1.63417e-41	3.00743e-40	83.622
chr12:2624881	2.10159	-2.32335	18.1529	1.63458e-41	3.00816e-40	83.6217
chr10:130834217	1.89085	1.81689	18.1528	1.63488e-41	3.00871e-40	83.6215
chr18:63237184	-2.56902	1.34122	-18.1528	1.63492e-41	3.00878e-40	83.6215
chr9:136821714	2.61402	-2.30726	18.1528	1.63541e-41	3.00968e-40	83.6212
chr7:28685376	2.81537	-1.98488	18.1528	1.63573e-41	3.01026e-40	83.621
chr19:31353027	3.34829	-1.87317	18.1527	1.63618e-41	3.01107e-40	83.6208
chr2:73080825	1.82317	1.12439	18.1527	1.63618e-41	3.01107e-40	83.6207
chr10:124091694	3.04159	-2.72945	18.1527	1.63651e-41	3.01167e-40	83.6205
chr7:149821636	1.9828	1.0647	18.1526	1.637e-41	3.01256e-40	83.6202
chr21:41764466	-2.56524	1.76579	-18.1526	1.63707e-41	3.01268e-40	83.6202
chr12:93894776	-3.77171	0.906829	-18.1526	1.63709e-41	3.0127e-40	83.6202
chr22:25179108	1.87098	-1.49476	18.1526	1.63724e-41	3.01298e-40	83.6201
chr5:88722660	2.73159	-0.225549	18.1526	1.63734e-41	3.01316e-40	83.62
chr13:20436133	1.95293	2.31244	18.1526	1.63741e-41	3.01327e-40	83.62
chr12:7042938	2.02659	-1.90098	18.1526	1.63751e-41	3.01344e-40	83.6199
chr17:78571016	-2.52695	1.70433	-18.1525	1.63795e-41	3.01425e-40	83.6197
chr2:240958918	1.91488	2.64061	18.1525	1.63799e-41	3.01432e-40	83.6196
chr6:111684003	-2.9028	1.8503	-18.1525	1.63816e-41	3.01462e-40	83.6195
chr15:67544913	1.76854	2.41866	18.1525	1.63818e-41	3.01465e-40	83.6195
chr2:20625799	-3.64488	1.76085	-18.1525	1.63844e-41	3.01512e-40	83.6194
chr10:116662343	2.71646	-2.17799	18.1525	1.63852e-41	3.01525e-40	83.6193
chr19:3388015	-2.58963	0.156646	-18.1525	1.6386e-41	3.0154e-40	83.6193
chr8:38941783	-2.42341	1.29024	-18.1525	1.63862e-41	3.01543e-40	83.6193
chr2:232519704	2.03683	1.36573	18.1525	1.63876e-41	3.01568e-40	83.6192
chr1:21318844	2.73122	0.16061	18.1524	1.63888e-41	3.01589e-40	83.6191
chr1:243483892	1.98317	1.02622	18.1524	1.63914e-41	3.01637e-40	83.6189
chr19:5058982	-2.92537	1.99878	-18.1524	1.63925e-41	3.01656e-40	83.6189
chr17:80111885	2.3311	-0.340305	18.1524	1.6393e-41	3.01664e-40	83.6188
chr2:205763437	1.76902	2.59415	18.1524	1.63941e-41	3.01684e-40	83.6188
chr20:64057407	2.29341	-2.13915	18.1524	1.63965e-41	3.01726e-40	83.6186
chr16:555139	-3.05537	1.61988	-18.1524	1.63974e-41	3.01743e-40	83.6186
chr7:5774005	2.56329	-1.72787	18.1524	1.63981e-41	3.01755e-40	83.6185
chr17:67246970	3.39561	-1.69927	18.1523	1.63997e-41	3.01783e-40	83.6184
chr14:53391403	1.85366	0.517317	18.1523	1.64003e-41	3.01794e-40	83.6184
chr7:151008931	2.54902	-2.06524	18.1523	1.64026e-41	3.01834e-40	83.6183
chr8:102729587	-2.88183	1.5453	-18.1523	1.64026e-41	3.01834e-40	83.6183
chr20:44407640	2.94695	-2.24311	18.1523	1.64074e-41	3.01922e-40	83.618
chr1:101264770	2.30573	-1.7036	18.1522	1.64094e-41	3.01958e-40	83.6178
chr22:50576007	2.05232	2.19335	18.1522	1.64153e-41	3.02066e-40	83.6175
chr19:31352141	2.96293	-1.8428	18.1522	1.64164e-41	3.02085e-40	83.6174
chr2:235045174	2.81695	-0.680183	18.1522	1.64172e-41	3.02099e-40	83.6174
chr8:119857080	2.20841	0.517378	18.1521	1.64209e-41	3.02166e-40	83.6171
chr6:7167250	-3.27122	1.2	-18.1521	1.64229e-41	3.02202e-40	83.617
chr17:1187163	2.91622	-1.16287	18.152	1.64335e-41	3.02397e-40	83.6164
chr5:179700022	-1.81183	-3.32994	-18.152	1.64375e-41	3.02469e-40	83.6161
chr1:2355074	3.40451	-1.18384	18.152	1.64388e-41	3.02493e-40	83.6161
chr8:1144501	-2.15707	-0.500732	-18.1519	1.64454e-41	3.02614e-40	83.6156
chr9:116002801	2.92976	-1.61012	18.1519	1.64468e-41	3.02638e-40	83.6156
chr20:50272253	-2.76878	0.295732	-18.1519	1.6447e-41	3.02641e-40	83.6156
chr18:58467095	-2.97573	1.42091	-18.1519	1.64471e-41	3.02641e-40	83.6156
chr1:4605576	2.06293	-0.533415	18.1519	1.64491e-41	3.02678e-40	83.6154
chr4:108169903	2.29366	-1.88	18.1518	1.64503e-41	3.027e-40	83.6154
chr17:76022349	2.05	1.18951	18.1518	1.64506e-41	3.02704e-40	83.6153
chr17:40023332	-3.78646	1.44957	-18.1518	1.64518e-41	3.02726e-40	83.6153
chr14:104898959	1.93622	2.26433	18.1518	1.64532e-41	3.02751e-40	83.6152
chr17:81120974	1.84829	-0.0818293	18.1518	1.64546e-41	3.02776e-40	83.6151
chr9:137220686	1.80549	0.373476	18.1518	1.64573e-41	3.02825e-40	83.6149
chr7:1100474	2.07915	1.62457	18.1517	1.64616e-41	3.02902e-40	83.6147
chr8:30743584	2.22171	-2.68476	18.1517	1.64667e-41	3.02996e-40	83.6144
chr14:63077097	3.2761	0.182073	18.1517	1.64671e-41	3.03002e-40	83.6143
chr17:81642373	2.37402	0.989573	18.1516	1.6472e-41	3.03092e-40	83.614
chr1:18480062	3.21951	-0.842073	18.1515	1.64805e-41	3.03246e-40	83.6135
chr18:6370506	2.05024	1.16268	18.1515	1.64834e-41	3.033e-40	83.6133
chr5:106873724	-2.78439	-0.957195	-18.1515	1.64843e-41	3.03315e-40	83.6133
chr2:99425168	-2.71902	1.7872	-18.1515	1.64845e-41	3.03318e-40	83.6133
chr14:105029520	1.78866	0.665915	18.1515	1.64874e-41	3.03371e-40	83.6131
chr8:38924524	3.74744	-2.27055	18.1515	1.6489e-41	3.034e-40	83.613
chr3:52246419	2.8978	-1.88793	18.1514	1.64899e-41	3.03416e-40	83.6129
chr8:92759070	-2.06927	2.00988	-18.1514	1.64926e-41	3.03464e-40	83.6128
chr10:17407347	-2.65024	1.11329	-18.1514	1.64988e-41	3.03576e-40	83.6124
chr2:38960770	2.63061	-2.0075	18.1513	1.65011e-41	3.03619e-40	83.6123
chr17:29116823	-2.82256	0.868963	-18.1513	1.6504e-41	3.03671e-40	83.6121
chr17:77181021	-1.74768	2.95799	-18.1513	1.65046e-41	3.03681e-40	83.6121
chr3:50251445	3.41	-1.48122	18.1513	1.65057e-41	3.037e-40	83.612
chr7:149072049	1.8311	-0.595061	18.1513	1.65085e-41	3.03753e-40	83.6118
chr2:208312005	-2.82659	1.96683	-18.1513	1.651e-41	3.03778e-40	83.6117
chr17:36978991	-3.42232	1.53652	-18.1512	1.65106e-41	3.03788e-40	83.6117
chr4:1375647	-2.03378	2.79482	-18.1512	1.65131e-41	3.03834e-40	83.6115
chr8:132760360	-2.31805	-1.785	-18.1512	1.65147e-41	3.03862e-40	83.6114
chr17:17064797	1.97317	1.61537	18.1512	1.6518e-41	3.03922e-40	83.6112
chr13:33610477	-3.58866	1.27091	-18.1512	1.65198e-41	3.03955e-40	83.6111
chr16:4424846	1.84695	-1.70067	18.1511	1.65215e-41	3.03985e-40	83.611
chr2:231573396	2.12805	1.34537	18.1511	1.65219e-41	3.03992e-40	83.611
chr7:27162188	1.94049	-1.19171	18.1511	1.65235e-41	3.04021e-40	83.6109
chr14:103519886	2.53354	-1.53043	18.1511	1.65296e-41	3.04132e-40	83.6105
chr15:89749359	1.96549	0.0677439	18.1511	1.65303e-41	3.04144e-40	83.6105
chr3:192038882	2.16915	0.258354	18.151	1.65351e-41	3.04231e-40	83.6102
chr21:45900702	2.9378	-0.379634	18.151	1.65367e-41	3.0426e-40	83.6101
chr8:130444257	1.84476	-2.49433	18.151	1.65375e-41	3.04274e-40	83.6101
chr7:151699405	2.47598	0.159329	18.151	1.65388e-41	3.04298e-40	83.61
chr7:142795625	2.23549	-2.49189	18.1509	1.65419e-41	3.04353e-40	83.6098
chr3:183211679	-3.62146	1.02732	-18.1509	1.65442e-41	3.04394e-40	83.6097
chr10:14740991	2.18671	-2.38518	18.1509	1.65484e-41	3.04471e-40	83.6094
chr5:135041319	3.42378	-1.22982	18.1509	1.65493e-41	3.04487e-40	83.6094
chr12:46944269	2.6978	-1.66012	18.1509	1.65506e-41	3.0451e-40	83.6093
chr1:910838	2.35976	-2.14768	18.1508	1.65531e-41	3.04556e-40	83.6091
chr19:16422183	2.25878	2.02476	18.1508	1.65535e-41	3.04563e-40	83.6091
chr22:40101369	2.98232	-0.761159	18.1508	1.65536e-41	3.04564e-40	83.6091
chr17:7261960	2.18305	-3.16799	18.1508	1.65555e-41	3.04597e-40	83.609
chr19:35302579	1.99402	1.9447	18.1508	1.65601e-41	3.04681e-40	83.6087
chr6:1110929	-3.79415	1.22146	-18.1507	1.65619e-41	3.04714e-40	83.6086
chr19:13002734	-2.59707	1.67244	-18.1507	1.65628e-41	3.04729e-40	83.6085
chr5:74624646	3.35439	-1.38402	18.1507	1.65629e-41	3.0473e-40	83.6085
chr1:178058296	2.54963	-2.21762	18.1507	1.65654e-41	3.04775e-40	83.6084
chr22:24545217	-2.31744	0.233841	-18.1507	1.65669e-41	3.04801e-40	83.6083
chr2:119223178	1.83317	1.19622	18.1506	1.65731e-41	3.04916e-40	83.6079
chr2:150595809	-2.26366	2.50744	-18.1506	1.65736e-41	3.04923e-40	83.6079
chr4:185127388	2.01012	-0.767378	18.1506	1.65742e-41	3.04934e-40	83.6078
chrX:642387	-3.03195	-1.16098	-18.1506	1.6577e-41	3.04985e-40	83.6077
chr7:5607499	2.34061	0.754451	18.1506	1.65803e-41	3.05046e-40	83.6075
chr3:197354808	2.6111	0.0156707	18.1506	1.65815e-41	3.05066e-40	83.6074
chr2:23569876	-2.32683	2.35573	-18.1505	1.65825e-41	3.05084e-40	83.6073
chr17:81277412	-3.43354	1.35665	-18.1505	1.65835e-41	3.051e-40	83.6073
chr11:1918622	-2.72415	2.17573	-18.1505	1.65839e-41	3.05108e-40	83.6073
chr17:34270779	1.77756	1.84537	18.1505	1.6584e-41	3.05108e-40	83.6073
chr17:34637682	-2.83878	-0.956098	-18.1505	1.65851e-41	3.05128e-40	83.6072
chr16:67528533	2.20134	-2.53921	18.1505	1.65864e-41	3.05151e-40	83.6071
chr2:235493207	2.32805	-3.15171	18.1505	1.65892e-41	3.05202e-40	83.6069
chr9:27053911	2.74354	-1.50945	18.1505	1.65905e-41	3.05225e-40	83.6069
chr2:39665270	2.3528	-2.49518	18.1504	1.65934e-41	3.05278e-40	83.6067
chr8:58016641	-2.89476	0.644085	-18.1504	1.65963e-41	3.0533e-40	83.6065
chr8:60922593	3.01366	-2.01915	18.1504	1.65977e-41	3.05355e-40	83.6064
chr9:95093675	-2.53098	2.24183	-18.1504	1.65997e-41	3.05392e-40	83.6063
chr7:38384048	1.83976	1.73707	18.1504	1.65999e-41	3.05394e-40	83.6063
chr6:31766339	2.5239	-0.444634	18.1504	1.66001e-41	3.05397e-40	83.6063
chr4:136752489	1.5839	2.12378	18.1504	1.66005e-41	3.05404e-40	83.6063
chr10:86397375	1.66061	1.43933	18.1504	1.66019e-41	3.05428e-40	83.6062
chr12:117045257	-1.73232	-0.525549	-18.1503	1.66023e-41	3.05434e-40	83.6062
chr10:97335581	2.2678	-1.61854	18.1503	1.66025e-41	3.05437e-40	83.6061
chr16:89122013	-2.82561	1.77537	-18.1503	1.66087e-41	3.05551e-40	83.6058
chr12:113057761	2.305	0.41189	18.1503	1.66101e-41	3.05576e-40	83.6057
chr7:33743842	-3.45207	1.43043	-18.1502	1.66186e-41	3.05732e-40	83.6052
chr11:47258526	1.68805	0.501707	18.1502	1.66222e-41	3.05797e-40	83.605
chr15:27238310	3.97073	0.0458537	18.1501	1.66238e-41	3.05826e-40	83.6049
chr2:88596362	-3.70061	1.36909	-18.1501	1.6624e-41	3.05828e-40	83.6048
chr3:42032413	3.00817	-1.26713	18.1501	1.66245e-41	3.05838e-40	83.6048
chr3:61637676	3.48976	-1.67171	18.1501	1.66278e-41	3.05897e-40	83.6046
chr3:50612978	2.44049	-0.201341	18.1501	1.66279e-41	3.05898e-40	83.6046
chr11:3156730	-2.8178	-0.829146	-18.1501	1.66288e-41	3.05913e-40	83.6046
chr2:204027214	-2.69646	-0.141402	-18.1501	1.66293e-41	3.05922e-40	83.6045
chr20:47487073	-2.9028	1.82689	-18.1501	1.66296e-41	3.05927e-40	83.6045
chr2:26185288	2.72707	-2.74427	18.1501	1.66302e-41	3.05937e-40	83.6045
chr2:128737167	2.03524	-1.20945	18.15	1.66334e-41	3.05995e-40	83.6043
chr1:212470280	3.12561	-1.34659	18.15	1.66336e-41	3.05999e-40	83.6043
chr5:68445000	-2.46488	2.19732	-18.15	1.66339e-41	3.06003e-40	83.6043
chr5:463418	-2.39354	2.63409	-18.15	1.66351e-41	3.06023e-40	83.6042
chr15:89379523	2.345	-2.55006	18.15	1.66353e-41	3.06026e-40	83.6042
chr14:103729665	-3.48585	1.63354	-18.15	1.66357e-41	3.06033e-40	83.6041
chr6:34022013	-3.21439	1.2561	-18.15	1.66379e-41	3.06073e-40	83.604
chr2:174799799	-2.38793	2.63384	-18.1499	1.66453e-41	3.06209e-40	83.6036
chr10:131156035	-2.2822	1.35659	-18.1499	1.66461e-41	3.06223e-40	83.6035
chr11:128926586	2.04902	0.150854	18.1499	1.66467e-41	3.06233e-40	83.6035
chr2:236264417	-2.07	-1.16439	-18.1499	1.66486e-41	3.06267e-40	83.6034
chr6:131369073	-3.62317	1.30476	-18.1499	1.66507e-41	3.06305e-40	83.6032
chr14:81427591	3.15707	-2.35683	18.1499	1.66509e-41	3.06308e-40	83.6032
chr10:5364573	-3.15427	1.71104	-18.1498	1.66537e-41	3.06357e-40	83.6031
chr16:15989367	-2.39329	0.0861585	-18.1498	1.66538e-41	3.0636e-40	83.6031
chr19:35666233	2.70354	1.07518	18.1498	1.66554e-41	3.06387e-40	83.603
chr3:114759109	2.73695	0.255061	18.1498	1.66564e-41	3.06405e-40	83.6029
chr16:4539111	3.53317	-0.901341	18.1498	1.66571e-41	3.06418e-40	83.6029
chr16:54936447	3.50488	-2.17378	18.1498	1.66579e-41	3.06431e-40	83.6028
chr5:14498069	-2.57122	2.2161	-18.1498	1.66591e-41	3.06451e-40	83.6027
chr3:100665280	1.9178	-0.261463	18.1498	1.66592e-41	3.06454e-40	83.6027
chr9:93271225	-3.06671	1.75128	-18.1498	1.66611e-41	3.06487e-40	83.6026
chr6:138424510	2.345	2.47287	18.1498	1.66616e-41	3.06496e-40	83.6026
chr9:110257481	1.9839	-2.32427	18.1498	1.66626e-41	3.06513e-40	83.6025
chr11:70081005	2.96537	-1.28707	18.1497	1.66654e-41	3.06563e-40	83.6024
chr7:22355354	-3.2539	1.99	-18.1497	1.66668e-41	3.0659e-40	83.6023
chr5:1102579	2.99707	-2.5128	18.1497	1.66672e-41	3.06597e-40	83.6022
chr10:21535720	2.31732	-1.20646	18.1497	1.66729e-41	3.06699e-40	83.6019
chr8:23540641	3.64561	-1.40756	18.1496	1.66821e-41	3.06868e-40	83.6014
chr4:8079395	-2.43354	-0.181646	-18.1495	1.66861e-41	3.06941e-40	83.6011
chr2:131395275	2.7161	-2.5561	18.1495	1.66869e-41	3.06955e-40	83.6011
chr11:47449164	2.73317	-0.160366	18.1495	1.6687e-41	3.06956e-40	83.6011
chr17:62629161	2.23988	0.283963	18.1495	1.66885e-41	3.06982e-40	83.601
chr7:155807168	2.97732	-2.29866	18.1495	1.66892e-41	3.06995e-40	83.6009
chr19:16872052	-2.65817	1.5453	-18.1495	1.66943e-41	3.07088e-40	83.6006
chr15:99495962	-2.95024	0.898415	-18.1495	1.66943e-41	3.07088e-40	83.6006
chr11:442807	2.83988	-0.877134	18.1494	1.66948e-41	3.07095e-40	83.6006
chr16:73223	1.45366	0.19939	18.1494	1.66975e-41	3.07144e-40	83.6004
chr1:6461637	2.3578	0.937317	18.1494	1.67017e-41	3.07221e-40	83.6002
chr1:1110002	-2.21878	1.43841	-18.1494	1.67019e-41	3.07224e-40	83.6002
chr10:73654017	1.78439	-0.644756	18.1493	1.67102e-41	3.07375e-40	83.5997
chr14:68469828	2.56402	0.0306707	18.1493	1.67119e-41	3.07406e-40	83.5996
chr19:799682	2.04683	-3.24902	18.1493	1.6714e-41	3.07443e-40	83.5994
chr17:78735006	-2.60134	0.129451	-18.1492	1.67207e-41	3.07566e-40	83.599
chr10:8055959	2.47598	-2.86518	18.1491	1.67264e-41	3.0767e-40	83.5987
chr7:45885741	2.60061	0.0709146	18.1491	1.67291e-41	3.0772e-40	83.5985
chr1:94333644	2.32585	1.95659	18.1491	1.6732e-41	3.07772e-40	83.5984
chr18:72540985	2.11354	-2.19811	18.1491	1.67325e-41	3.07779e-40	83.5983
chr6:121431220	3.14756	-1.49122	18.1491	1.67349e-41	3.07823e-40	83.5982
chr10:29734722	2.16902	-2.94341	18.1491	1.67353e-41	3.0783e-40	83.5982
chr19:10353424	3.4539	-1.71183	18.149	1.67356e-41	3.07835e-40	83.5982
chr12:22624344	2.18293	1.315	18.149	1.67363e-41	3.07847e-40	83.5981
chr15:32716335	2.12512	-1.74317	18.149	1.67373e-41	3.07863e-40	83.5981
chr9:134337811	-2.16878	2.51171	-18.149	1.6739e-41	3.07894e-40	83.598
chr22:50545622	2.53549	-1.54848	18.149	1.67416e-41	3.07942e-40	83.5978
chr16:83976966	1.99512	1.54817	18.149	1.67428e-41	3.07962e-40	83.5977
chr21:46394336	-2.2672	2.85335	-18.149	1.67449e-41	3.08001e-40	83.5976
chr22:30823177	2.10841	-2.24189	18.149	1.67455e-41	3.0801e-40	83.5976
chr6:144186939	2.57573	0.819817	18.149	1.67456e-41	3.08012e-40	83.5976
chr1:153945390	-2.27939	-1.62006	-18.1489	1.67521e-41	3.08131e-40	83.5972
chr22:26645181	3.34732	-2.24976	18.1488	1.67588e-41	3.08254e-40	83.5968
chr2:113221247	-3.0161	1.74073	-18.1488	1.6759e-41	3.08255e-40	83.5968
chr10:3150722	-2.92159	2.26152	-18.1488	1.6759e-41	3.08255e-40	83.5968
chr8:96333263	1.39207	1.00848	18.1488	1.67596e-41	3.08265e-40	83.5967
chr21:39385144	1.92195	1.175	18.1488	1.67598e-41	3.08268e-40	83.5967
chr7:105228794	2.57854	1.31951	18.1488	1.67608e-41	3.08286e-40	83.5966
chr6:1622784	1.93817	2.22957	18.1488	1.67609e-41	3.08287e-40	83.5966
chr20:56691083	-2.05256	0.0188415	-18.1488	1.67612e-41	3.08291e-40	83.5966
chr16:85847765	-3.61573	1.55177	-18.1488	1.67651e-41	3.08362e-40	83.5964
chr7:151277753	1.67951	1.19524	18.1487	1.67668e-41	3.08393e-40	83.5963
chr1:58718209	2.77012	0.671524	18.1487	1.6768e-41	3.08413e-40	83.5962
chr3:196215707	-2.88366	1.57256	-18.1487	1.67698e-41	3.08445e-40	83.5961
chr10:103721033	3.17268	-1.7511	18.1487	1.6772e-41	3.08486e-40	83.596
chr16:53770932	2.41463	0.207317	18.1487	1.67731e-41	3.08506e-40	83.5959
chr6:3269800	-2.29415	1.90134	-18.1487	1.67736e-41	3.08514e-40	83.5959
chr17:81385461	1.9322	1.84183	18.1487	1.67758e-41	3.08553e-40	83.5958
chr1:160208366	2.4989	0.844695	18.1486	1.67794e-41	3.08619e-40	83.5955
chr19:55075374	3.11817	-1.5153	18.1485	1.67876e-41	3.08768e-40	83.5951
chr16:54289085	3.14207	-1.67226	18.1485	1.67884e-41	3.08782e-40	83.595
chr21:39006158	2.0511	2.02799	18.1485	1.67887e-41	3.08788e-40	83.595
chr15:40280519	2.94732	-1.09329	18.1485	1.67905e-41	3.0882e-40	83.5949
chr4:913197	-2.45329	2.06177	-18.1485	1.67975e-41	3.08948e-40	83.5945
chr7:73340697	1.99512	1.64049	18.1484	1.6802e-41	3.0903e-40	83.5942
chr1:205042428	-2.5328	1.91652	-18.1484	1.68035e-41	3.09056e-40	83.5941
chr7:55571030	3.46659	-1.84	18.1483	1.68102e-41	3.09179e-40	83.5937
chr12:124334769	2.5211	1.1536	18.1483	1.68131e-41	3.09231e-40	83.5935
chr17:1763575	-2.63061	1.11665	-18.1483	1.68156e-41	3.09276e-40	83.5934
chr16:84967993	3.50085	-1.61274	18.1483	1.68171e-41	3.09304e-40	83.5933
chr1:10651839	1.95159	0.796646	18.1482	1.68202e-41	3.0936e-40	83.5931
chr16:87216495	3.04195	1.02305	18.1482	1.68205e-41	3.09365e-40	83.5931
chr11:65946297	2.13439	0.481098	18.1482	1.68278e-41	3.09498e-40	83.5927
chr12:551286	1.7811	2.00201	18.1481	1.68291e-41	3.09521e-40	83.5926
chr19:18657897	2.90951	-2.13756	18.1481	1.68292e-41	3.09522e-40	83.5926
chr12:25670575	2.33171	0.0908537	18.1481	1.68324e-41	3.0958e-40	83.5924
chr12:116278348	1.63951	-1.59537	18.1481	1.68332e-41	3.09594e-40	83.5923
chr2:95306266	-3.58146	1.6372	-18.148	1.68428e-41	3.09769e-40	83.5918
chr19:38710834	-2.32427	2.31811	-18.1479	1.68495e-41	3.09892e-40	83.5914
chr12:6789636	2.9228	-2.13384	18.1479	1.68559e-41	3.10009e-40	83.591
chr10:76939948	-3.34171	1.07512	-18.1479	1.6856e-41	3.1001e-40	83.591
chr10:124388901	2.78939	-2.16433	18.1479	1.68562e-41	3.10013e-40	83.591
chr1:112514387	1.74439	1.45415	18.1479	1.68574e-41	3.10034e-40	83.5909
chr16:1163998	1.49232	0.43128	18.1478	1.68616e-41	3.10111e-40	83.5906
chr1:53276923	3.02378	-0.54311	18.1478	1.68633e-41	3.10141e-40	83.5905
chr17:75406455	2.11159	-2.59116	18.1478	1.68634e-41	3.10142e-40	83.5905
chr9:95449970	-3.22671	1.57409	-18.1478	1.68637e-41	3.10147e-40	83.5905
chr7:1056475	-2.38707	-1.06573	-18.1478	1.68667e-41	3.10201e-40	83.5904
chr15:42080421	2.74061	-0.244085	18.1478	1.68671e-41	3.10208e-40	83.5903
chr18:74445632	1.63817	0.527988	18.1478	1.68683e-41	3.10229e-40	83.5903
chr12:51026686	1.95793	-2.97872	18.1478	1.68695e-41	3.1025e-40	83.5902
chr1:45647304	2.89585	1.16329	18.1477	1.68753e-41	3.10355e-40	83.5898
chr17:843250	-3.26476	1.29213	-18.1477	1.68792e-41	3.10426e-40	83.5896
chr11:2177358	3.27817	-1.51726	18.1477	1.68802e-41	3.10444e-40	83.5896
chr10:89279944	-2.45122	1.96427	-18.1476	1.68869e-41	3.10566e-40	83.5892
chr8:143975995	1.72061	-3.96201	18.1476	1.68903e-41	3.10628e-40	83.589
chr1:204131063	3.23927	-1.82037	18.1476	1.68904e-41	3.10629e-40	83.5889
chr2:240623148	-2.98098	0.138415	-18.1475	1.6893e-41	3.10676e-40	83.5888
chr9:137078585	2.85024	-2.63537	18.1475	1.6895e-41	3.10712e-40	83.5887
chr22:19767059	2.94939	-2.60396	18.1475	1.68972e-41	3.10752e-40	83.5885
chr5:174618105	3.05244	-1.83756	18.1475	1.6899e-41	3.10784e-40	83.5884
chr6:33081031	3.44122	-2.07427	18.1475	1.69001e-41	3.10804e-40	83.5884
chr3:141012015	1.75061	1.01238	18.1474	1.69031e-41	3.10858e-40	83.5882
chr17:82602195	-2.81768	2.28128	-18.1474	1.6909e-41	3.10966e-40	83.5878
chr16:50244826	3.52512	-1.7878	18.1473	1.6912e-41	3.1102e-40	83.5877
chr16:85162509	2.7961	-1.51329	18.1473	1.69123e-41	3.11025e-40	83.5876
chr8:22134833	1.85293	1.2811	18.1473	1.69179e-41	3.11127e-40	83.5873
chr1:201637790	3.12537	-1.24305	18.1473	1.69197e-41	3.11159e-40	83.5872
chr11:3232750	2.10988	0.924817	18.1473	1.6921e-41	3.11182e-40	83.5871
chr2:25253048	2.53927	-2.05244	18.1473	1.69219e-41	3.11197e-40	83.5871
chr8:29755212	2.62622	0.424695	18.1473	1.69219e-41	3.11197e-40	83.5871
chr13:73970614	2.04537	2.10317	18.1472	1.69245e-41	3.11244e-40	83.5869
chr5:73230410	3.34744	-1.82799	18.1472	1.69262e-41	3.11274e-40	83.5868
chr16:88728179	2.83634	0.36	18.1472	1.69302e-41	3.11346e-40	83.5866
chr10:12053748	-3.14768	0.687134	-18.1472	1.69325e-41	3.11389e-40	83.5865
chr11:1918641	-2.46061	1.58689	-18.1471	1.69331e-41	3.11398e-40	83.5864
chr19:44755302	-1.84098	0.861098	-18.1471	1.69384e-41	3.11495e-40	83.5861
chr5:172107793	3.21573	-2.08921	18.1471	1.6942e-41	3.1156e-40	83.5859
chr22:39685601	3.3711	-1.29152	18.1471	1.69428e-41	3.11575e-40	83.5858
chr12:57631201	1.98695	-2.04762	18.147	1.69433e-41	3.11584e-40	83.5858
chr7:150857484	1.81317	1.31744	18.147	1.69469e-41	3.11649e-40	83.5856
chr13:113533749	3.67976	-1.4	18.147	1.69471e-41	3.1165e-40	83.5856
chr2:47041395	3.05122	-0.832927	18.147	1.69481e-41	3.11668e-40	83.5855
chr5:137598449	-2.635	0.0796951	-18.147	1.69502e-41	3.11707e-40	83.5854
chr16:80620939	2.78915	-0.858598	18.147	1.69517e-41	3.11734e-40	83.5853
chr17:18341822	-2.16122	2.47207	-18.147	1.69523e-41	3.11744e-40	83.5853
chr3:112640686	2.69159	-2.14409	18.147	1.69524e-41	3.11744e-40	83.5853
chr2:95649062	2.47768	-1.11372	18.1469	1.69559e-41	3.11808e-40	83.5851
chr9:122288037	-1.70317	2.31854	-18.1469	1.69597e-41	3.11877e-40	83.5848
chr6:50842811	2.81817	-1.1803	18.1469	1.69605e-41	3.11891e-40	83.5848
chr1:209354145	2.60256	-2.07628	18.1469	1.69618e-41	3.11914e-40	83.5847
chr4:38131721	2.83878	-1.74476	18.1469	1.69623e-41	3.11923e-40	83.5847
chr15:28099760	1.91402	-3.25579	18.1469	1.69639e-41	3.11951e-40	83.5846
chr10:62036824	2.00951	1.64159	18.1468	1.69645e-41	3.11962e-40	83.5846
chr7:36862244	1.91012	2.39055	18.1468	1.69646e-41	3.11963e-40	83.5846
chr11:70887152	-2.4822	1.64768	-18.1468	1.69649e-41	3.11967e-40	83.5845
chr9:116279529	2.52927	-2.41085	18.1468	1.69659e-41	3.11986e-40	83.5845
chr11:75425529	2.68463	0.330488	18.1468	1.69709e-41	3.12075e-40	83.5842
chr1:156908152	-3.33146	1.99476	-18.1468	1.69731e-41	3.12115e-40	83.5841
chr12:31578782	1.78622	1.70762	18.1468	1.69735e-41	3.12122e-40	83.584
chr19:58204765	3.0911	-1.43835	18.1468	1.69737e-41	3.12126e-40	83.584
chr10:101829221	2.70476	-0.942012	18.1468	1.69744e-41	3.12137e-40	83.584
chr2:86563745	1.5411	2.28067	18.1467	1.69748e-41	3.12143e-40	83.584
chr1:205449136	3.57707	-1.28939	18.1467	1.69749e-41	3.12145e-40	83.584
chr11:57424804	-2.10659	-2.02866	-18.1467	1.69766e-41	3.12175e-40	83.5839
chr2:222269392	2.52854	-0.284634	18.1467	1.69775e-41	3.1219e-40	83.5838
chr2:25279271	-2.17817	-2.23713	-18.1467	1.69787e-41	3.12212e-40	83.5837
chr15:98969512	1.86012	1.2236	18.1467	1.698e-41	3.12236e-40	83.5837
chr20:46216049	2.79817	-1.71372	18.1467	1.69808e-41	3.12249e-40	83.5836
chr7:125505667	3.27012	0.0718902	18.1467	1.69828e-41	3.12284e-40	83.5835
chr11:34640876	-2.84402	1.75884	-18.1467	1.6984e-41	3.12306e-40	83.5834
chr1:239719762	-3.38098	1.51207	-18.1466	1.69869e-41	3.12359e-40	83.5832
chr10:128470787	-2.95024	0.981707	-18.1466	1.69878e-41	3.12374e-40	83.5832
chr1:65178394	-3.66939	1.48165	-18.1466	1.69897e-41	3.12408e-40	83.5831
chr17:38720057	2.12963	-0.969573	18.1466	1.699e-41	3.12413e-40	83.5831
chr13:99691660	1.90195	1.68134	18.1465	1.69971e-41	3.12543e-40	83.5826
chr18:76417161	-1.99927	-1.74841	-18.1465	1.69979e-41	3.12557e-40	83.5826
chr13:42832932	2.08573	-0.164451	18.1465	1.70049e-41	3.12685e-40	83.5822
chr8:93261605	-3.00744	1.18689	-18.1465	1.70058e-41	3.127e-40	83.5821
chr1:38083758	1.77427	1.72543	18.1464	1.7007e-41	3.12721e-40	83.5821
chr4:82775030	1.41598	-0.52628	18.1464	1.7007e-41	3.12721e-40	83.5821
chr7:36615997	3.16963	-0.963598	18.1464	1.70074e-41	3.12727e-40	83.582
chr3:159839908	2.76732	-1.96049	18.1464	1.70082e-41	3.12742e-40	83.582
chr19:10354035	2.62244	1.60585	18.1464	1.70104e-41	3.12781e-40	83.5819
chr12:116067029	-2.99622	1.88884	-18.1464	1.7011e-41	3.12791e-40	83.5818
chr19:19477924	-2.73012	1.55433	-18.1464	1.70112e-41	3.12794e-40	83.5818
chr8:129684536	1.71939	2.53457	18.1464	1.7015e-41	3.12862e-40	83.5816
chr17:78358738	2.5472	-1.97591	18.1464	1.70161e-41	3.12882e-40	83.5815
chr6:10425973	2.17878	-3.40829	18.1463	1.70166e-41	3.1289e-40	83.5815
chr18:54828075	2.4528	-2.43104	18.1463	1.70223e-41	3.12995e-40	83.5812
chr18:77032555	-3.26915	0.872134	-18.1463	1.70241e-41	3.13026e-40	83.5811
chr11:31805047	2.76622	-2.5075	18.1463	1.70265e-41	3.1307e-40	83.5809
chr17:79981298	2.84707	-0.623537	18.1461	1.70443e-41	3.13398e-40	83.5799
chr11:45744173	3.03049	1.48732	18.1461	1.70462e-41	3.13431e-40	83.5798
chr2:1824326	1.94524	1.86957	18.146	1.70499e-41	3.13498e-40	83.5795
chr5:172150951	-3.01232	0.637744	-18.146	1.70539e-41	3.13571e-40	83.5793
chr8:144271553	2.91866	-1.55787	18.146	1.70546e-41	3.13584e-40	83.5793
chr1:166167579	-2.19707	-0.0792683	-18.146	1.70547e-41	3.13584e-40	83.5793
chr7:135171791	3.34622	-1.72165	18.146	1.70551e-41	3.1359e-40	83.5792
chr2:21289026	2.09512	0.960854	18.1459	1.70595e-41	3.1367e-40	83.579
chr10:131156114	-1.97671	2.21018	-18.1459	1.70643e-41	3.13757e-40	83.5787
chr20:845480	-2.16732	-1.98183	-18.1458	1.70761e-41	3.13975e-40	83.578
chr11:111911692	2.13354	2.33591	18.1458	1.70779e-41	3.14006e-40	83.5779
chr11:64059833	2.39195	-1.22915	18.1457	1.7081e-41	3.14062e-40	83.5777
chr11:68044343	3.38085	-1.64762	18.1457	1.70825e-41	3.14088e-40	83.5776
chr14:35402411	2.56439	-0.456463	18.1457	1.7085e-41	3.14135e-40	83.5775
chr12:111287340	-2.92915	2.00079	-18.1457	1.70855e-41	3.14142e-40	83.5775
chr1:10724207	-1.98183	-0.905671	-18.1457	1.70883e-41	3.14194e-40	83.5773
chr10:112375156	-2.39244	-0.0531707	-18.1456	1.70912e-41	3.14246e-40	83.5771
chr6:119310990	-2.00073	2.4339	-18.1456	1.70943e-41	3.14303e-40	83.5769
chr17:4004345	2.22159	1.00738	18.1456	1.70949e-41	3.14312e-40	83.5769
chr6:156810294	1.61976	1.51854	18.1456	1.70951e-41	3.14314e-40	83.5769
chr17:17302421	-2.45683	1.14366	-18.1455	1.71013e-41	3.14428e-40	83.5765
chr19:11697552	2.29988	-0.467866	18.1455	1.71019e-41	3.14439e-40	83.5765
chr14:100547808	-3.39305	1.11909	-18.1455	1.71026e-41	3.14451e-40	83.5765
chr19:55549886	2.94927	-2.05732	18.1455	1.71081e-41	3.1455e-40	83.5761
chr7:107952119	3.62207	-1.6997	18.1455	1.71097e-41	3.14579e-40	83.576
chr3:192850924	3.19683	-1.56646	18.1454	1.71167e-41	3.14708e-40	83.5756
chr11:14191186	2.00598	1.89226	18.1454	1.71207e-41	3.1478e-40	83.5754
chr15:72227123	1.815	-0.673476	18.1454	1.71211e-41	3.14786e-40	83.5754
chr17:896822	-2.46988	0.835427	-18.1453	1.71224e-41	3.1481e-40	83.5753
chr7:75762327	1.95537	-2.22195	18.1453	1.71253e-41	3.14862e-40	83.5751
chr10:69392234	1.67841	1.63701	18.1453	1.71254e-41	3.14862e-40	83.5751
chr1:22837123	1.79488	1.68232	18.1453	1.71277e-41	3.14904e-40	83.575
chr10:124589926	-3.59317	1.32878	-18.1453	1.71279e-41	3.14907e-40	83.575
chr9:136662412	1.9639	0.959512	18.1453	1.71302e-41	3.14948e-40	83.5748
chr1:208324145	3.40463	-1.58915	18.1453	1.71304e-41	3.14952e-40	83.5748
chr5:180591925	2.09854	-0.00853659	18.1453	1.7132e-41	3.14979e-40	83.5747
chr3:14424120	-1.94549	-0.224329	-18.1452	1.71328e-41	3.14994e-40	83.5747
chr22:28743348	3.25988	-1.00677	18.1452	1.71336e-41	3.15008e-40	83.5746
chr5:174384607	2.99024	0.121585	18.1452	1.7134e-41	3.15014e-40	83.5746
chr16:1978851	3.00305	-0.393232	18.1452	1.71341e-41	3.15016e-40	83.5746
chr4:80185810	2.25256	-1.74811	18.1452	1.71366e-41	3.1506e-40	83.5745
chr12:107411733	1.82524	1.46555	18.1452	1.71406e-41	3.15134e-40	83.5742
chr6:52910329	2.34744	0.313476	18.1451	1.71431e-41	3.15179e-40	83.5741
chr16:30443228	-3.29841	1.49518	-18.1451	1.71448e-41	3.15208e-40	83.574
chr17:889305	-3.17159	0.84372	-18.1451	1.71477e-41	3.15261e-40	83.5738
chr16:89476923	-1.84927	-2.9022	-18.1451	1.7149e-41	3.15285e-40	83.5737
chr8:22601606	2.19817	1.4836	18.145	1.71559e-41	3.15411e-40	83.5733
chr1:109539864	2.51	-1.66732	18.145	1.7157e-41	3.15429e-40	83.5733
chr11:131663280	2.105	1.5325	18.145	1.71628e-41	3.15535e-40	83.5729
chr12:26622869	2.12305	2.51762	18.145	1.71628e-41	3.15535e-40	83.5729
chr7:78939811	-3.48476	1.41165	-18.1449	1.71676e-41	3.15622e-40	83.5727
chr1:156122653	3.54866	-1.9714	18.1449	1.71708e-41	3.1568e-40	83.5725
chr13:40755372	-3.15476	1.45579	-18.1448	1.7177e-41	3.15793e-40	83.5721
chr20:62842041	3.07183	-0.16628	18.1448	1.71804e-41	3.15855e-40	83.5719
chr2:101355336	2.6289	2.10494	18.1448	1.71825e-41	3.15893e-40	83.5718
chr6:143973669	2.49305	-0.186768	18.1448	1.71828e-41	3.15898e-40	83.5718
chr10:29648217	2.1672	-0.185915	18.1447	1.71873e-41	3.1598e-40	83.5715
chr17:82602272	-2.91951	1.625	-18.1447	1.71946e-41	3.16112e-40	83.5711
chr7:74291148	2.18622	-1.30665	18.1447	1.71949e-41	3.16117e-40	83.5711
chr11:31814967	3.70012	-1.71604	18.1446	1.71978e-41	3.16171e-40	83.5709
chr2:222519598	-3.46829	1.35707	-18.1446	1.71981e-41	3.16174e-40	83.5709
chr9:95606332	-3.39915	1.01189	-18.1446	1.7202e-41	3.16245e-40	83.5707
chr19:46955198	-2.82976	1.05841	-18.1446	1.72061e-41	3.1632e-40	83.5704
chr2:240455111	2.59902	-1.98915	18.1445	1.72101e-41	3.16392e-40	83.5702
chr17:1575169	-2.21256	-0.783232	-18.1445	1.72101e-41	3.16392e-40	83.5702
chr2:85524798	2.3789	-3.00189	18.1445	1.72119e-41	3.16423e-40	83.5701
chr19:55341746	1.84317	1.69512	18.1445	1.7215e-41	3.1648e-40	83.5699
chr11:70627508	-2.07537	1.88695	-18.1445	1.72158e-41	3.16494e-40	83.5699
chr1:3157078	2.36366	-0.111829	18.1444	1.72205e-41	3.1658e-40	83.5696
chr19:11411347	1.95463	1.84939	18.1444	1.72216e-41	3.16599e-40	83.5695
chr17:79921797	-2.6639	0.63622	-18.1444	1.72219e-41	3.16603e-40	83.5695
chr11:727483	2.37207	1.23043	18.1444	1.72224e-41	3.16612e-40	83.5695
chr10:16567016	2.46341	0.481098	18.1444	1.72235e-41	3.16632e-40	83.5694
chr1:108045943	3.28476	-1.46091	18.1444	1.72255e-41	3.16667e-40	83.5693
chr10:50501712	3.38524	-0.979329	18.1444	1.72262e-41	3.16679e-40	83.5693
chr11:121554031	3.50951	0.199756	18.1443	1.72344e-41	3.1683e-40	83.5688
chr18:75204536	3.10549	-2.66665	18.1443	1.72375e-41	3.16886e-40	83.5686
chr11:76269364	3.01549	1.35933	18.1442	1.72383e-41	3.16899e-40	83.5686
chr19:44749961	1.64488	0.915244	18.1442	1.72387e-41	3.16906e-40	83.5685
chr1:157195431	2.415	-2.00689	18.1442	1.72392e-41	3.16914e-40	83.5685
chr9:34653263	1.78902	1.14878	18.1441	1.72507e-41	3.17125e-40	83.5678
chr1:12596590	3.4939	-1.77207	18.1441	1.72507e-41	3.17125e-40	83.5678
chr17:7042073	2.47598	-1.43896	18.1441	1.72508e-41	3.17125e-40	83.5678
chr1:150970986	2.52427	-0.115061	18.1441	1.72514e-41	3.17135e-40	83.5678
chr8:42461112	3.53927	-1.31244	18.1441	1.72532e-41	3.17167e-40	83.5677
chr2:113193519	-2.19939	2.55774	-18.144	1.72608e-41	3.17307e-40	83.5672
chr6:48069679	1.96707	0.352805	18.144	1.72634e-41	3.17353e-40	83.5671
chr14:71384478	3.37268	-1.03768	18.144	1.72684e-41	3.17444e-40	83.5668
chr4:152983272	1.92122	0.853171	18.144	1.7269e-41	3.17454e-40	83.5668
chr14:54444862	-3.0539	1.53183	-18.144	1.7269e-41	3.17454e-40	83.5668
chr5:88601826	1.82561	1.92256	18.144	1.72698e-41	3.17468e-40	83.5667
chr9:137720826	-2.77159	2.02518	-18.1439	1.72768e-41	3.17595e-40	83.5663
chr4:181566660	1.49573	-0.484573	18.1439	1.72792e-41	3.17639e-40	83.5662
chr17:3691815	1.6128	0.92628	18.1438	1.72827e-41	3.17701e-40	83.566
chr14:60294805	3.2328	-1.21079	18.1438	1.72828e-41	3.17704e-40	83.566
chr4:153265905	2.93317	-1.32012	18.1438	1.72838e-41	3.1772e-40	83.5659
chr14:105152468	1.79427	1.84079	18.1438	1.72873e-41	3.17784e-40	83.5657
chr6:52283294	-1.98939	-0.00542683	-18.1437	1.72918e-41	3.17867e-40	83.5654
chr2:240244710	-2.16817	1.92689	-18.1437	1.72971e-41	3.17963e-40	83.5651
chr7:30894860	2.03439	1.81744	18.1437	1.72979e-41	3.17977e-40	83.5651
chr1:31548761	3.29085	-2.17006	18.1437	1.72996e-41	3.18007e-40	83.565
chr8:113432201	2.70122	-2.47622	18.1437	1.73011e-41	3.18033e-40	83.5649
chr20:63537576	-1.97622	-0.70811	-18.1436	1.7303e-41	3.18068e-40	83.5648
chr5:158824775	1.79573	2.08652	18.1436	1.73043e-41	3.18091e-40	83.5647
chr11:77197070	1.78061	1.68604	18.1436	1.73045e-41	3.18094e-40	83.5647
chr1:19287408	-3.4628	1.30311	-18.1436	1.73047e-41	3.18096e-40	83.5647
chr2:96818902	-1.48976	0.690854	-18.1435	1.73131e-41	3.1825e-40	83.5642
chr11:102438501	-2.83963	2.40848	-18.1435	1.73143e-41	3.18272e-40	83.5642
chr19:35225036	3.09537	-0.830488	18.1435	1.73149e-41	3.18282e-40	83.5641
chr11:1837407	1.82463	1.38427	18.1435	1.73163e-41	3.18306e-40	83.564
chr3:139538962	-1.73488	-2.24183	-18.1435	1.73213e-41	3.18398e-40	83.5637
chr17:79952179	3.51012	-1.25823	18.1434	1.7328e-41	3.1852e-40	83.5634
chr21:46151569	2.16366	1.87415	18.1434	1.73309e-41	3.18573e-40	83.5632
chr10:114286075	1.65646	1.7147	18.1434	1.73324e-41	3.18599e-40	83.5631
chr10:77393111	2.98402	-1.68543	18.1434	1.73339e-41	3.18625e-40	83.563
chr9:109251176	-3.34939	1.4203	-18.1433	1.73347e-41	3.18639e-40	83.563
chr18:37494633	1.62683	2.4928	18.1433	1.73387e-41	3.18712e-40	83.5627
chr22:37158157	2.01037	0.728841	18.1433	1.73393e-41	3.18722e-40	83.5627
chr6:156791777	2.95915	-1.46909	18.1433	1.73396e-41	3.18728e-40	83.5627
chr22:37487051	1.9961	1.31671	18.1433	1.73403e-41	3.18739e-40	83.5627
chr1:3466961	-2.66598	1.9614	-18.1433	1.73414e-41	3.18759e-40	83.5626
chr13:50129413	2.62841	-2.02555	18.1433	1.73428e-41	3.18783e-40	83.5625
chr15:72198949	1.94622	-0.66872	18.1432	1.73449e-41	3.18821e-40	83.5624
chr16:67149686	2.31561	-1.2889	18.1432	1.73459e-41	3.18838e-40	83.5623
chr17:12421616	-2.59378	-0.158841	-18.1432	1.73492e-41	3.18898e-40	83.5621
chr17:19345348	1.70585	0.947439	18.1432	1.73501e-41	3.18913e-40	83.5621
chr19:47613564	2.37317	-2.06878	18.1432	1.73521e-41	3.18949e-40	83.562
chr3:158788631	-2.43049	2.23122	-18.1432	1.73526e-41	3.18958e-40	83.5619
chr12:53197706	2.00598	-3.49482	18.1432	1.73552e-41	3.19005e-40	83.5618
chr10:5504788	-3.37805	1.17537	-18.1431	1.73574e-41	3.19044e-40	83.5617
chr4:183799339	-2.11902	-1.26402	-18.1431	1.7359e-41	3.19074e-40	83.5616
chr17:64006845	2.19537	-1.74598	18.1431	1.73605e-41	3.191e-40	83.5615
chr5:64665851	-3.09244	0.911098	-18.1431	1.73635e-41	3.19155e-40	83.5613
chr9:99660357	-2.725	0.986159	-18.1431	1.73636e-41	3.19156e-40	83.5613
chr7:101278675	2.12878	1.64244	18.143	1.73731e-41	3.19329e-40	83.5608
chr19:2054827	3.00927	-1.86829	18.143	1.7375e-41	3.19364e-40	83.5606
chr3:179449980	3.34329	-0.954085	18.143	1.73758e-41	3.19376e-40	83.5606
chr9:33130409	3.27366	-1.43671	18.143	1.73761e-41	3.19383e-40	83.5606
chr1:202135667	2.16963	-0.102256	18.143	1.73765e-41	3.19388e-40	83.5606
chr6:144187059	2.9478	-0.0256098	18.143	1.73766e-41	3.1939e-40	83.5606
chr16:84214573	-2.31622	-0.0662805	-18.1429	1.73772e-41	3.19399e-40	83.5605
chr1:167502026	2.04329	0.630671	18.1429	1.73861e-41	3.19563e-40	83.56
chr6:7167172	-1.83427	-1.74982	-18.1429	1.73875e-41	3.19587e-40	83.5599
chr10:98423857	2.91232	-0.652378	18.1428	1.73906e-41	3.19644e-40	83.5598
chr20:21020196	2.28232	-3.08872	18.1428	1.73914e-41	3.19657e-40	83.5597
chr16:17013753	-3.29585	0.673902	-18.1428	1.73963e-41	3.19747e-40	83.5594
chr16:192342	-2.31927	2.92817	-18.1427	1.73983e-41	3.19783e-40	83.5593
chr1:50427889	2.78463	-2.6522	18.1427	1.7404e-41	3.19887e-40	83.559
chr1:30748218	-2.04122	-1.83037	-18.1427	1.74067e-41	3.19936e-40	83.5588
chr12:109387502	1.56707	0.385732	18.1427	1.7408e-41	3.19958e-40	83.5588
chr11:70103709	-2.60049	1.4222	-18.1426	1.74115e-41	3.20021e-40	83.5586
chr1:19981604	1.78415	1.51293	18.1426	1.74118e-41	3.20027e-40	83.5585
chr16:87706736	-2.40671	0.32811	-18.1426	1.74122e-41	3.20032e-40	83.5585
chr15:96352376	3.42317	-2.12841	18.1426	1.74156e-41	3.20094e-40	83.5583
chr1:54506906	1.86134	1.77555	18.1426	1.74164e-41	3.20108e-40	83.5583
chr5:59038450	3.45744	-1.73384	18.1426	1.74182e-41	3.20141e-40	83.5582
chr6:30071530	2.98927	-2.82756	18.1426	1.74189e-41	3.20153e-40	83.5581
chr9:125190518	2.32768	-2.6503	18.1425	1.74213e-41	3.20196e-40	83.558
chr2:19348513	1.98768	-2.82116	18.1425	1.7422e-41	3.20208e-40	83.5579
chr7:28062851	-2.49415	-1.55305	-18.1425	1.74223e-41	3.20213e-40	83.5579
chr10:58348693	-2.14744	1.51055	-18.1425	1.74258e-41	3.20276e-40	83.5577
chr2:46332038	3.36317	-1.53049	18.1425	1.74286e-41	3.20326e-40	83.5576
chr5:1479853	-1.84024	-1.45732	-18.1424	1.74305e-41	3.20361e-40	83.5575
chr6:108115689	3.00317	-1.64159	18.1424	1.7431e-41	3.2037e-40	83.5574
chr12:120216035	1.91683	0.690122	18.1424	1.7436e-41	3.20461e-40	83.5571
chr17:83088150	1.84793	1.86982	18.1423	1.74423e-41	3.20576e-40	83.5568
chr6:56852379	2.02963	-0.936768	18.1423	1.7447e-41	3.2066e-40	83.5565
chr21:43732512	-3.47549	1.44274	-18.1423	1.74519e-41	3.2075e-40	83.5562
chr2:161237458	2.26366	-2.53085	18.1422	1.74571e-41	3.20844e-40	83.5559
chr7:132751115	2.04476	2.20506	18.1422	1.7459e-41	3.20879e-40	83.5558
chr11:2909316	3.12878	-0.985732	18.1422	1.74597e-41	3.20891e-40	83.5558
chr9:93911886	-2.85695	2.01421	-18.1422	1.7462e-41	3.20931e-40	83.5557
chr1:18178199	-2.15976	-1.04622	-18.1421	1.74639e-41	3.20967e-40	83.5555
chr15:74328914	-2.26951	-1.29195	-18.1421	1.74655e-41	3.20994e-40	83.5555
chr3:14329561	-2.31366	-2.06659	-18.1421	1.74679e-41	3.21037e-40	83.5553
chr3:61664243	3.32561	-1.51878	18.1421	1.74682e-41	3.21042e-40	83.5553
chr4:61933440	-2.16329	2.52591	-18.142	1.74766e-41	3.21196e-40	83.5548
chr22:44736899	2.3422	1.43695	18.142	1.74771e-41	3.21205e-40	83.5548
chr6:157559255	-2.13268	2.09659	-18.142	1.74808e-41	3.21272e-40	83.5546
chr5:10973114	-3.1528	1.66445	-18.142	1.74811e-41	3.21277e-40	83.5546
chr3:50100539	-3.44037	1.50823	-18.142	1.74814e-41	3.21281e-40	83.5545
chr6:106998180	2.59159	0.100427	18.142	1.74824e-41	3.21299e-40	83.5545
chr20:10502300	-2.62366	1.48634	-18.142	1.74833e-41	3.21315e-40	83.5544
chr9:95085859	-3.63549	1.54348	-18.1419	1.74854e-41	3.21351e-40	83.5543
chr16:22300673	1.54232	-3.3447	18.1419	1.74877e-41	3.21393e-40	83.5542
chr1:220785312	3.1828	-0.984329	18.1418	1.74951e-41	3.21528e-40	83.5538
chr9:124769443	-2.10293	-2.0328	-18.1418	1.75012e-41	3.2164e-40	83.5534
chr12:30797822	1.72939	2.46116	18.1418	1.7503e-41	3.21672e-40	83.5533
chr19:5141541	2.59732	1.82646	18.1418	1.75037e-41	3.21684e-40	83.5533
chr11:129280363	-2.55256	-0.959939	-18.1418	1.75054e-41	3.21714e-40	83.5532
chr11:6630187	3.5872	-1.74189	18.1418	1.75056e-41	3.21716e-40	83.5532
chr5:31711750	2.66366	1.44439	18.1418	1.75056e-41	3.21716e-40	83.5532
chr7:23246926	3.11976	-2.13707	18.1417	1.75063e-41	3.21729e-40	83.5531
chr21:31351627	3.32561	-1.68049	18.1417	1.75119e-41	3.21831e-40	83.5528
chr22:23309312	2.40061	0.636646	18.1417	1.75125e-41	3.2184e-40	83.5528
chr16:1794494	3.37634	-0.479146	18.1417	1.75148e-41	3.21882e-40	83.5526
chr11:80745828	2.27122	1.13805	18.1416	1.7517e-41	3.21921e-40	83.5525
chr2:230925630	-1.91024	-0.0889024	-18.1416	1.75171e-41	3.21922e-40	83.5525
chr14:103138228	1.91976	1.63756	18.1416	1.75202e-41	3.21979e-40	83.5523
chr5:172414667	-3.20634	1.04268	-18.1416	1.75256e-41	3.22076e-40	83.552
chr15:51093222	-1.61415	0.151707	-18.1415	1.75288e-41	3.22134e-40	83.5518
chr5:178356102	2.32988	-0.143354	18.1415	1.75307e-41	3.22168e-40	83.5517
chr8:130323264	1.93463	2.25537	18.1415	1.75308e-41	3.22171e-40	83.5517
chr11:1828311	2.03122	1.81915	18.1415	1.75317e-41	3.22185e-40	83.5517
chr6:169665491	-3.25646	1.51872	-18.1415	1.75323e-41	3.22195e-40	83.5516
chr1:35573848	2.43866	-2.42982	18.1415	1.75326e-41	3.22201e-40	83.5516
chr9:14199115	-2.62622	1.85652	-18.1415	1.75334e-41	3.22215e-40	83.5516
chr11:64233960	3.18085	-2.55433	18.1415	1.7534e-41	3.22225e-40	83.5515
chr9:96049399	-2.72146	1.8911	-18.1415	1.7534e-41	3.22225e-40	83.5515
chr15:89566095	2.28805	0.888171	18.1415	1.75341e-41	3.22225e-40	83.5515
chr13:41456831	1.74744	-2.73604	18.1415	1.75375e-41	3.22285e-40	83.5513
chr2:120710567	1.7289	2.43726	18.1415	1.75375e-41	3.22285e-40	83.5513
chr7:1226421	2.40744	-1.88774	18.1413	1.755e-41	3.22515e-40	83.5506
chr2:239291061	-3.04695	1.40799	-18.1413	1.75511e-41	3.22533e-40	83.5506
chr2:47075856	2.04305	1.45567	18.1413	1.75547e-41	3.226e-40	83.5504
chr7:135207953	2.27183	0.288476	18.1413	1.7555e-41	3.22604e-40	83.5503
chr22:30267417	-3.35439	1.11854	-18.1413	1.75573e-41	3.22645e-40	83.5502
chr6:43143190	2.5672	0.518963	18.1412	1.7561e-41	3.22712e-40	83.55
chr16:81237735	-3.16439	1.47659	-18.1412	1.75616e-41	3.22722e-40	83.55
chr3:193467457	1.77988	2.38506	18.1412	1.75631e-41	3.22749e-40	83.5499
chr6:42104839	2.98927	-2.17171	18.1412	1.75635e-41	3.22756e-40	83.5499
chr4:98930063	2.33366	-2.62256	18.1412	1.75645e-41	3.22773e-40	83.5498
chr7:99141027	-3.16659	1.51317	-18.1412	1.75657e-41	3.22795e-40	83.5497
chr2:220931138	-3.23549	1.48982	-18.1412	1.75698e-41	3.22869e-40	83.5495
chr16:760226	3.55244	-1.12939	18.1412	1.75699e-41	3.22871e-40	83.5495
chr9:129640481	-2.20817	1.49006	-18.1411	1.75727e-41	3.22921e-40	83.5493
chr5:179167585	2.42341	-1.28793	18.1411	1.75749e-41	3.22959e-40	83.5492
chr6:89562147	1.77793	2.39799	18.1411	1.75759e-41	3.22978e-40	83.5492
chr10:29132478	1.88793	1.67067	18.1411	1.7577e-41	3.22998e-40	83.5491
chr1:36179231	3.11476	-0.604329	18.1411	1.75777e-41	3.23009e-40	83.549
chr18:46335938	-2.68305	-1.27811	-18.1411	1.75778e-41	3.2301e-40	83.549
chr9:91160302	2.71012	0.252988	18.1411	1.75815e-41	3.23077e-40	83.5488
chr8:101393315	-3.5061	1.64976	-18.141	1.7583e-41	3.23104e-40	83.5487
chr5:61455809	-2.64927	1.26915	-18.141	1.75844e-41	3.23128e-40	83.5487
chr5:1841434	2.34061	-2.20177	18.141	1.75861e-41	3.23159e-40	83.5486
chr5:77869081	-2.81439	1.7778	-18.141	1.75876e-41	3.23187e-40	83.5485
chr19:6730329	-3.08512	1.26744	-18.141	1.75893e-41	3.23216e-40	83.5484
chr1:150551240	2.42463	-2.68122	18.141	1.75911e-41	3.23248e-40	83.5483
chr10:124667906	2.91902	-1.5072	18.141	1.75919e-41	3.23262e-40	83.5482
chr12:7369635	1.90829	2.30841	18.1409	1.75972e-41	3.23358e-40	83.5479
chr18:46435624	1.67463	1.59561	18.1409	1.75983e-41	3.23379e-40	83.5479
chr10:49783856	1.90183	-0.597622	18.1409	1.76013e-41	3.23432e-40	83.5477
chr3:9947090	3.58268	-1.82488	18.1409	1.76019e-41	3.23443e-40	83.5477
chr14:53850704	2.74378	-1.27994	18.1408	1.76044e-41	3.23487e-40	83.5475
chr10:31083812	-2.12841	-2.19384	-18.1408	1.76073e-41	3.2354e-40	83.5474
chr11:62611646	2.2939	-1.81854	18.1408	1.76074e-41	3.23541e-40	83.5474
chr18:76992354	2.99073	0.41378	18.1408	1.76112e-41	3.2361e-40	83.5471
chr3:42685234	1.92232	2.19774	18.1408	1.76122e-41	3.23627e-40	83.5471
chr20:21704773	3.41744	-2.27896	18.1408	1.76122e-41	3.23627e-40	83.5471
chr3:73401273	2.59537	-1.98195	18.1408	1.76138e-41	3.23656e-40	83.547
chr6:22147125	-2.90061	1.82579	-18.1407	1.76141e-41	3.2366e-40	83.547
chr22:46483573	-2.75549	0.0398171	-18.1407	1.76184e-41	3.23738e-40	83.5467
chr18:36711928	2.1039	0.888537	18.1407	1.76212e-41	3.23789e-40	83.5466
chr16:87984279	2.505	2.42299	18.1407	1.76214e-41	3.23791e-40	83.5466
chr1:156907373	-1.72244	1.08707	-18.1407	1.76245e-41	3.23848e-40	83.5464
chr4:3430652	-2.32537	1.86256	-18.1406	1.76279e-41	3.23909e-40	83.5462
chr21:42056493	-3.35841	1.3825	-18.1406	1.76322e-41	3.23987e-40	83.546
chr4:8079396	-2.47622	-0.1775	-18.1406	1.76355e-41	3.24048e-40	83.5458
chr12:124099139	2.29659	-1.93171	18.1405	1.76373e-41	3.2408e-40	83.5457
chr3:127542580	-3.68927	1.2989	-18.1405	1.76378e-41	3.24089e-40	83.5456
chr19:1811519	3.11512	-1.81317	18.1405	1.76395e-41	3.24119e-40	83.5455
chr22:31082758	2.39756	-0.98939	18.1405	1.76397e-41	3.24122e-40	83.5455
chr5:53334612	-3.42098	1.54878	-18.1405	1.76411e-41	3.24146e-40	83.5454
chr20:44583863	1.76415	1.99707	18.1405	1.76433e-41	3.24186e-40	83.5453
chr2:924601	-2.98366	1.65195	-18.1405	1.76438e-41	3.24193e-40	83.5453
chr16:89374649	1.85463	0.476585	18.1405	1.76443e-41	3.24203e-40	83.5453
chr3:47001050	-3.05463	1.09354	-18.1404	1.76487e-41	3.24283e-40	83.545
chr17:54908598	-2.9889	1.60311	-18.1404	1.76492e-41	3.24291e-40	83.545
chr7:138701232	-3.35732	1.14293	-18.1404	1.76523e-41	3.24347e-40	83.5448
chr1:36178419	3.30085	-1.05591	18.1403	1.76576e-41	3.24442e-40	83.5445
chr9:8502392	-3.29817	1.39726	-18.1403	1.76613e-41	3.24511e-40	83.5443
chr1:1064413	1.9728	-3.22799	18.1403	1.76621e-41	3.24525e-40	83.5443
chr5:150134507	-2.02146	0.67561	-18.1403	1.76634e-41	3.24547e-40	83.5442
chrX:129520624	1.97232	1.24884	18.1403	1.76662e-41	3.24598e-40	83.544
chr21:46440155	2.08561	2.63537	18.1403	1.76664e-41	3.246e-40	83.544
chr2:16319542	2.32073	0.0314634	18.1402	1.76691e-41	3.24649e-40	83.5439
chr8:51962179	-1.87854	-2.57317	-18.1402	1.76716e-41	3.24695e-40	83.5437
chr1:3465719	-3.22037	1.3386	-18.1402	1.76735e-41	3.24728e-40	83.5436
chr19:42282334	2.51378	-2.25274	18.1402	1.76745e-41	3.24746e-40	83.5436
chr14:30874161	2.22329	-2.62372	18.1402	1.76746e-41	3.24747e-40	83.5435
chr2:149027861	-2.79195	1.80622	-18.1402	1.7675e-41	3.24754e-40	83.5435
chr1:109873515	-2.28305	-1.40811	-18.1402	1.76751e-41	3.24755e-40	83.5435
chr1:10651484	1.89841	0.0979878	18.1402	1.76772e-41	3.24793e-40	83.5434
chr2:96695307	1.81646	1.3814	18.1402	1.76782e-41	3.2481e-40	83.5433
chr17:6894451	2.05939	-1.10067	18.1401	1.76804e-41	3.24849e-40	83.5432
chr6:165850208	2.11024	0.452195	18.1401	1.76809e-41	3.24857e-40	83.5432
chr19:3751116	-2.35439	1.90146	-18.1401	1.76834e-41	3.24903e-40	83.5431
chr9:970795	3.5628	-2.2553	18.1401	1.76838e-41	3.2491e-40	83.543
chr1:56788813	-2.95915	-0.767378	-18.1401	1.76845e-41	3.24922e-40	83.543
chr15:55290896	1.72915	2.02018	18.1401	1.76873e-41	3.24972e-40	83.5428
chr16:73066039	3.47476	-2.31189	18.14	1.76909e-41	3.25037e-40	83.5426
chr1:43500056	1.93317	1.45646	18.14	1.76929e-41	3.25073e-40	83.5425
chr12:15982097	1.55829	1.34634	18.1399	1.7703e-41	3.25257e-40	83.5419
chr2:95306127	-3.67012	1.21616	-18.1399	1.77041e-41	3.25277e-40	83.5419
chr1:56453656	1.71573	0.611524	18.1399	1.7705e-41	3.25292e-40	83.5418
chr11:62610896	2.73756	-0.799512	18.1399	1.77065e-41	3.2532e-40	83.5417
chr7:30629566	-2.72524	2.48921	-18.1399	1.77074e-41	3.25336e-40	83.5417
chr8:81153903	-2.73646	0.959939	-18.1399	1.77105e-41	3.25392e-40	83.5415
chr17:21284064	2.01988	-3.08433	18.1399	1.77111e-41	3.25401e-40	83.5415
chr10:117550865	2.94659	-2.785	18.1398	1.77151e-41	3.25475e-40	83.5413
chr3:62377764	2.9239	-1.06427	18.1398	1.77224e-41	3.25608e-40	83.5408
chr3:11146171	2.79244	-0.616707	18.1397	1.77258e-41	3.25669e-40	83.5407
chr20:62161759	2.36305	2.10384	18.1397	1.77278e-41	3.25704e-40	83.5405
chr1:16890000	1.89805	0.879146	18.1397	1.77278e-41	3.25704e-40	83.5405
chr19:49118607	1.98683	-2.28061	18.1397	1.77295e-41	3.25735e-40	83.5404
chr6:14743213	1.91024	2.53037	18.1397	1.77311e-41	3.25763e-40	83.5404
chr7:76354931	-1.97085	1.37787	-18.1397	1.77314e-41	3.25767e-40	83.5403
chr16:88116292	-1.86939	1.18665	-18.1397	1.77319e-41	3.25775e-40	83.5403
chr15:98866727	1.66841	0.794573	18.1397	1.77334e-41	3.25802e-40	83.5402
chr6:69866428	1.63927	-3.13707	18.1396	1.77405e-41	3.25931e-40	83.5398
chr21:42467602	2.07024	0.648171	18.1396	1.77427e-41	3.25971e-40	83.5397
chr9:129089522	1.81427	1.90494	18.1396	1.77427e-41	3.25971e-40	83.5397
chr6:116764577	2.19841	0.260061	18.1395	1.77462e-41	3.26035e-40	83.5395
chr2:70899375	3.1822	-1.75171	18.1395	1.77469e-41	3.26046e-40	83.5395
chr17:80761762	3.50744	-1.87921	18.1395	1.77537e-41	3.2617e-40	83.5391
chr9:116002800	3.03061	-1.6586	18.1395	1.77544e-41	3.26182e-40	83.539
chr17:81058725	3.1128	-0.342744	18.1395	1.77548e-41	3.26189e-40	83.539
chr5:497320	1.82512	2.22073	18.1394	1.77603e-41	3.26288e-40	83.5387
chr3:111667818	-2.20524	1.25872	-18.1394	1.7761e-41	3.263e-40	83.5387
chr11:94574831	3.48951	-1.765	18.1394	1.77614e-41	3.26308e-40	83.5386
chr2:161428450	2.16744	-0.547622	18.1394	1.77626e-41	3.26328e-40	83.5386
chr2:45269688	3.33732	-1.94707	18.1394	1.77635e-41	3.26345e-40	83.5385
chr16:89402256	-2.35951	0.459878	-18.1394	1.77644e-41	3.2636e-40	83.5385
chr10:112814371	-2.76256	1.55774	-18.1394	1.77651e-41	3.26372e-40	83.5384
chr5:25108082	2.12476	-0.269329	18.1393	1.77669e-41	3.26403e-40	83.5383
chr10:73871877	3.49939	-1.23494	18.1393	1.77682e-41	3.26426e-40	83.5383
chr9:127120975	-2.91476	1.51555	-18.1393	1.77684e-41	3.2643e-40	83.5383
chr5:136041972	1.74171	1.19805	18.1393	1.77737e-41	3.26527e-40	83.538
chr9:5833412	1.93439	-2.01463	18.1392	1.77816e-41	3.2667e-40	83.5375
chr16:51149813	3.14561	-1.49817	18.1392	1.7783e-41	3.26696e-40	83.5374
chr7:132751406	2.04171	0.239024	18.1392	1.77844e-41	3.26721e-40	83.5374
chr17:44759833	2.15195	-1.22049	18.1392	1.77869e-41	3.26765e-40	83.5372
chr3:64187443	3.10841	-1.8503	18.1392	1.7788e-41	3.26785e-40	83.5372
chr9:121701439	-2.66415	2.04646	-18.1391	1.77896e-41	3.26813e-40	83.5371
chr4:80207190	2.76122	-1.67549	18.1391	1.77897e-41	3.26814e-40	83.5371
chr10:75398840	3.36146	-1.19134	18.1391	1.77959e-41	3.26928e-40	83.5367
chr19:40662396	1.77854	0.294512	18.139	1.77998e-41	3.26998e-40	83.5365
chr15:66644877	2.27976	-0.697927	18.139	1.7801e-41	3.27019e-40	83.5364
chr1:228905874	2.39561	1.24707	18.139	1.78029e-41	3.27053e-40	83.5363
chr16:51637242	2.07902	-1.84402	18.139	1.78031e-41	3.27057e-40	83.5363
chr4:153295928	-2.29866	2.70335	-18.1389	1.7813e-41	3.27237e-40	83.5357
chr4:119124330	-2.42683	1.36732	-18.1389	1.78132e-41	3.2724e-40	83.5357
chr6:154514763	2.00329	2.3225	18.1389	1.78136e-41	3.27247e-40	83.5357
chr5:134758272	2.02366	-0.594146	18.1389	1.78154e-41	3.27279e-40	83.5356
chr17:50396518	1.93451	-3.26543	18.1389	1.78184e-41	3.27332e-40	83.5354
chr17:81305183	1.95463	2.20293	18.1389	1.78211e-41	3.27382e-40	83.5353
chr15:81324727	1.52171	-3.52159	18.1388	1.7823e-41	3.27416e-40	83.5352
chr19:1361623	-3.32671	1.64543	-18.1388	1.78244e-41	3.27441e-40	83.5351
chr12:131004192	-2.16537	1.01902	-18.1388	1.78268e-41	3.27484e-40	83.535
chr9:136917983	-2.4178	0.785976	-18.1387	1.78379e-41	3.27687e-40	83.5343
chr19:49325089	1.74549	2.21738	18.1387	1.78386e-41	3.27698e-40	83.5343
chr2:70891161	2.15378	1.77274	18.1387	1.78401e-41	3.27725e-40	83.5342
chr19:14565470	-1.80878	2.87671	-18.1387	1.78408e-41	3.27738e-40	83.5342
chr4:150579975	3.43817	-1.73689	18.1387	1.78417e-41	3.27754e-40	83.5341
chr8:102738656	2.2861	-1.43366	18.1387	1.78432e-41	3.27779e-40	83.5341
chr9:137223055	2.25878	-2.62524	18.1386	1.78444e-41	3.27801e-40	83.534
chr1:29555463	-3.23402	0.779939	-18.1386	1.78449e-41	3.2781e-40	83.534
chr7:98306302	1.93463	2.88659	18.1386	1.78471e-41	3.27848e-40	83.5338
chr15:71538437	-3.26183	1.7047	-18.1386	1.78476e-41	3.27856e-40	83.5338
chr12:90954148	1.98073	1.00024	18.1386	1.78484e-41	3.27871e-40	83.5338
chr10:125892578	-2.17963	1.10165	-18.1386	1.78498e-41	3.27895e-40	83.5337
chr22:37661543	2.8728	-1.35335	18.1386	1.78498e-41	3.27895e-40	83.5337
chr9:87678132	1.71939	2.08238	18.1385	1.7855e-41	3.27989e-40	83.5334
chr7:1176491	1.90646	-2.8703	18.1385	1.78567e-41	3.2802e-40	83.5333
chr12:132045523	1.9989	2.11872	18.1385	1.7857e-41	3.28024e-40	83.5333
chr16:555087	-2.37561	2.47244	-18.1385	1.78573e-41	3.28029e-40	83.5333
chr5:61464880	-3.47195	1.57634	-18.1385	1.78582e-41	3.28045e-40	83.5332
chr1:26355049	1.72098	2.02329	18.1385	1.78617e-41	3.28109e-40	83.533
chr3:15498648	2.27256	2.26506	18.1385	1.78627e-41	3.28126e-40	83.533
chr7:6154497	2.39988	1.26079	18.1385	1.78628e-41	3.28127e-40	83.533
chr16:27464003	-2.41293	1.85451	-18.1385	1.7864e-41	3.28148e-40	83.5329
chr5:172150984	-3.49732	1.34341	-18.1385	1.78643e-41	3.28153e-40	83.5329
chr7:55079339	3.12756	-1.4922	18.1384	1.7869e-41	3.28238e-40	83.5326
chr2:20805380	-2.93171	1.53939	-18.1384	1.78704e-41	3.28262e-40	83.5325
chr2:46888637	2.05732	2.19902	18.1384	1.78729e-41	3.28308e-40	83.5324
chr5:173796169	2.86561	1.98951	18.1383	1.78784e-41	3.28409e-40	83.5321
chr11:44853824	2.61524	-0.599085	18.1383	1.78823e-41	3.2848e-40	83.5319
chr1:6460800	2.09756	-0.166463	18.1383	1.78837e-41	3.28503e-40	83.5318
chr11:19680321	3.22573	-1.66543	18.1382	1.78882e-41	3.28585e-40	83.5315
chr1:61052118	2.74402	-0.745061	18.1382	1.78918e-41	3.28651e-40	83.5313
chr3:181703787	3.17988	-1.96957	18.1382	1.78963e-41	3.28733e-40	83.5311
chr6:125422005	3.16561	-2.26866	18.1382	1.78972e-41	3.28748e-40	83.531
chr1:67001918	1.94683	0.526707	18.1381	1.78988e-41	3.28778e-40	83.5309
chr17:2524380	1.8028	-0.81311	18.1381	1.79063e-41	3.28913e-40	83.5305
chr21:42396132	2.88963	-1.3097	18.1381	1.79095e-41	3.28972e-40	83.5303
chr7:92684069	-2.95976	1.93256	-18.138	1.79125e-41	3.29025e-40	83.5302
chr6:5133490	-2.50537	2.3189	-18.138	1.7914e-41	3.29052e-40	83.5301
chr4:3822448	2.0439	-1.0389	18.1379	1.79217e-41	3.29192e-40	83.5297
chr6:31635562	1.57122	1.3172	18.1379	1.79227e-41	3.29211e-40	83.5296
chr1:168320362	2.31866	1.40665	18.1379	1.79239e-41	3.29231e-40	83.5295
chr19:58368489	2.3978	1.16902	18.1379	1.79247e-41	3.29245e-40	83.5295
chr12:50574458	2.0128	0.952744	18.1379	1.79257e-41	3.29263e-40	83.5294
chr6:35544900	3.23805	-0.927683	18.1379	1.79271e-41	3.29289e-40	83.5294
chr3:113468812	-2.88744	1.69994	-18.1379	1.79279e-41	3.29301e-40	83.5293
chr11:31799717	3.73659	-2.03268	18.1379	1.793e-41	3.2934e-40	83.5292
chr11:64875791	3.92671	-1.52433	18.1379	1.79312e-41	3.29361e-40	83.5291
chr14:53946123	2.0628	1.67872	18.1378	1.79327e-41	3.29387e-40	83.5291
chr10:124403820	2.19134	-0.576646	18.1378	1.79359e-41	3.29446e-40	83.5289
chr14:70006781	1.98073	1.55366	18.1378	1.79381e-41	3.29485e-40	83.5287
chr4:187470223	2.19793	1.9964	18.1378	1.79389e-41	3.29499e-40	83.5287
chr4:78734808	2.0872	1.85604	18.1378	1.79404e-41	3.29525e-40	83.5286
chr17:77304273	-3.1889	0.820671	-18.1377	1.79441e-41	3.29592e-40	83.5284
chr7:149496643	3.56915	-2.87226	18.1377	1.79533e-41	3.29761e-40	83.5279
chr2:74553861	2.48341	-1.51939	18.1376	1.79557e-41	3.29803e-40	83.5278
chr9:37753452	1.94073	-2.38	18.1376	1.79581e-41	3.29846e-40	83.5276
chr17:45043903	-3.55671	1.38445	-18.1376	1.79611e-41	3.29901e-40	83.5275
chr6:37078093	2.95988	-0.804451	18.1376	1.79644e-41	3.29961e-40	83.5273
chr22:20319158	2.23768	-2.63177	18.1375	1.7965e-41	3.29972e-40	83.5272
chr22:43474760	2.55561	-1.93622	18.1375	1.79669e-41	3.30005e-40	83.5271
chr1:11133014	2.26793	1.92043	18.1375	1.79682e-41	3.30028e-40	83.5271
chr22:19710421	1.87988	2.52323	18.1375	1.79704e-41	3.30068e-40	83.5269
chr16:88783201	2.64037	-2.2647	18.1375	1.79732e-41	3.30119e-40	83.5268
chr15:91456773	2.76415	0.472195	18.1375	1.7976e-41	3.30168e-40	83.5266
chr12:54974497	1.83256	2.06348	18.1374	1.79761e-41	3.30169e-40	83.5266
chr22:23768689	2.27207	-0.539451	18.1374	1.79849e-41	3.3033e-40	83.5261
chr20:37640792	-2.60561	1.64366	-18.1373	1.79879e-41	3.30385e-40	83.526
chr17:37483204	2.86415	0.823902	18.1373	1.79931e-41	3.3048e-40	83.5257
chr13:111951769	1.86024	1.41683	18.1373	1.79932e-41	3.3048e-40	83.5257
chr8:22068137	1.87683	2.18561	18.1373	1.7994e-41	3.30493e-40	83.5256
chr19:53394650	1.90817	-2.95396	18.1373	1.79946e-41	3.30505e-40	83.5256
chr19:629716	1.92402	2.42823	18.1373	1.79961e-41	3.30532e-40	83.5255
chr11:116060616	-2.03354	1.25043	-18.1372	1.79988e-41	3.3058e-40	83.5254
chr2:237435062	-2.83329	-0.738476	-18.1372	1.80035e-41	3.30665e-40	83.5251
chr7:94301814	2.32561	-1.88524	18.1372	1.8004e-41	3.30673e-40	83.5251
chr15:25831130	2.76256	0.370061	18.1372	1.80047e-41	3.30685e-40	83.525
chr5:178790519	2.37841	-2.43384	18.1372	1.80084e-41	3.30753e-40	83.5248
chr10:117551391	2.72841	-2.0075	18.1371	1.80118e-41	3.30814e-40	83.5246
chr14:91272575	-2.60012	2.24591	-18.1371	1.80145e-41	3.30863e-40	83.5245
chr15:64905776	2.00146	-2.53793	18.1371	1.80167e-41	3.30902e-40	83.5244
chr2:120239734	3.5672	-1.88677	18.1371	1.80182e-41	3.3093e-40	83.5243
chr2:177323228	-2.98585	2.01195	-18.137	1.80207e-41	3.30974e-40	83.5242
chr4:7135386	-2.48768	-0.250671	-18.137	1.80232e-41	3.31019e-40	83.524
chr12:131897107	-3.12939	0.726524	-18.137	1.80244e-41	3.3104e-40	83.5239
chrX:53095054	2.11415	0.469512	18.137	1.8027e-41	3.31088e-40	83.5238
chr16:30182719	1.99232	-2.76213	18.137	1.80279e-41	3.31102e-40	83.5238
chr10:101135894	2.70537	-1.11659	18.137	1.80292e-41	3.31125e-40	83.5237
chr16:3058194	2.37976	-1.90256	18.137	1.80312e-41	3.31162e-40	83.5236
chr1:118082238	-2.19622	1.93701	-18.1369	1.80316e-41	3.31169e-40	83.5235
chr2:71804460	2.18073	-1.16841	18.1369	1.80321e-41	3.31176e-40	83.5235
chr17:14373496	2.66646	-0.928232	18.1369	1.80334e-41	3.31199e-40	83.5235
chr10:32959859	2.26659	1.57683	18.1369	1.80362e-41	3.31249e-40	83.5233
chr16:88186539	1.89366	1.44671	18.1369	1.80381e-41	3.31284e-40	83.5232
chr1:223392785	-2.32829	0.356098	-18.1368	1.80444e-41	3.31398e-40	83.5228
chr9:133888563	2.47427	-0.0603049	18.1368	1.80465e-41	3.31437e-40	83.5227
chr5:154754063	3.68756	-1.94354	18.1368	1.80467e-41	3.31439e-40	83.5227
chr6:3789198	2.11415	2.21854	18.1368	1.80482e-41	3.31467e-40	83.5226
chr7:156616353	2.08659	-0.730976	18.1368	1.80484e-41	3.31468e-40	83.5226
chr17:41813769	2.98402	-0.760915	18.1368	1.80509e-41	3.31513e-40	83.5225
chr5:58122949	1.81573	2.19628	18.1367	1.80587e-41	3.31656e-40	83.522
chr3:52852972	-3.3511	1.67482	-18.1367	1.80588e-41	3.31657e-40	83.522
chr10:86967680	2.62037	-1.33189	18.1367	1.80588e-41	3.31657e-40	83.522
chr2:70897257	2.44451	-2.90872	18.1367	1.80596e-41	3.3167e-40	83.522
chr12:542243	3.14415	-1.12915	18.1367	1.80599e-41	3.31675e-40	83.522
chr17:19281381	-2.2622	0.566707	-18.1367	1.8061e-41	3.31694e-40	83.5219
chr16:17459911	-2.10976	0.129146	-18.1367	1.80614e-41	3.317e-40	83.5219
chr10:131938097	2.52585	2.17902	18.1367	1.80645e-41	3.31757e-40	83.5217
chr9:121344977	-3.66134	1.58799	-18.1366	1.80655e-41	3.31774e-40	83.5217
chr11:8727086	-1.92768	2.72555	-18.1366	1.80667e-41	3.31796e-40	83.5216
chr6:17913802	2.19366	1.6489	18.1366	1.80669e-41	3.31799e-40	83.5216
chr10:100998898	1.66024	-1.9139	18.1366	1.80672e-41	3.31802e-40	83.5216
chr21:40141817	1.67951	2.02939	18.1366	1.80675e-41	3.31808e-40	83.5216
chr8:42502474	2.51146	0.331098	18.1366	1.80681e-41	3.31818e-40	83.5215
chr16:78606678	2.7522	0.25439	18.1366	1.80708e-41	3.31866e-40	83.5214
chr16:2082234	-1.60195	1.00366	-18.1366	1.80756e-41	3.31953e-40	83.5211
chr5:135545347	3.31573	-1.19701	18.1365	1.80765e-41	3.31968e-40	83.5211
chr6:163630453	2.34659	-0.213049	18.1365	1.80812e-41	3.32055e-40	83.5208
chr14:56794356	3.90768	-2.08348	18.1365	1.80821e-41	3.3207e-40	83.5208
chr5:1552108	1.96939	1.73348	18.1365	1.80824e-41	3.32074e-40	83.5207
chr22:45335316	2.49134	-0.462378	18.1365	1.8083e-41	3.32085e-40	83.5207
chr22:49959412	2.06939	1.51287	18.1365	1.80861e-41	3.3214e-40	83.5205
chr16:47664894	-2.76146	1.79098	-18.1364	1.8088e-41	3.32176e-40	83.5204
chr19:16719938	-3.20232	0.955671	-18.1364	1.80909e-41	3.32228e-40	83.5203
chr1:165842746	2.64707	-1.7222	18.1364	1.80924e-41	3.32255e-40	83.5202
chr14:100155754	-3.54512	1.16183	-18.1364	1.80934e-41	3.32272e-40	83.5201
chr15:88912118	3.06378	-1.04299	18.1364	1.80949e-41	3.32299e-40	83.52
chr1:230113544	2.46476	0.894817	18.1363	1.80986e-41	3.32366e-40	83.5198
chr3:197880575	-2.31293	-1.89878	-18.1363	1.80996e-41	3.32383e-40	83.5198
chr11:97353825	2.57622	-1.69835	18.1363	1.80997e-41	3.32384e-40	83.5198
chr21:45456302	-3.03524	2.13811	-18.1363	1.81008e-41	3.32403e-40	83.5197
chr3:150972843	2.63037	-1.34909	18.1363	1.81032e-41	3.32447e-40	83.5196
chr5:1522571	3.32159	-1.3536	18.1363	1.81067e-41	3.32509e-40	83.5194
chr5:68434326	2.58146	-3.40646	18.1363	1.81072e-41	3.32517e-40	83.5194
chr5:133921885	2.20244	0.534878	18.1363	1.81076e-41	3.32524e-40	83.5193
chr1:26774768	-2.45439	1.88268	-18.1363	1.81094e-41	3.32557e-40	83.5192
chr1:6471153	3.28793	-1.36713	18.1362	1.81102e-41	3.32571e-40	83.5192
chr11:128210316	3.10427	-1.67823	18.1362	1.8112e-41	3.32602e-40	83.5191
chr16:85640713	-3.10915	0.561037	-18.1362	1.8115e-41	3.32656e-40	83.5189
chr8:130323263	2.03073	2.3528	18.1362	1.81158e-41	3.32671e-40	83.5189
chr3:151796788	1.9778	2.00927	18.1362	1.8116e-41	3.32673e-40	83.5189
chr6:17268398	1.88817	1.57079	18.1362	1.8118e-41	3.32708e-40	83.5188
chr15:60352524	2.00854	1.77927	18.1362	1.81204e-41	3.32753e-40	83.5186
chr10:125524689	-3.58378	1.45494	-18.1361	1.81227e-41	3.32793e-40	83.5185
chr7:5349676	2.44037	0.888354	18.1361	1.81229e-41	3.32797e-40	83.5185
chr17:57724251	2.23171	-2.37183	18.136	1.81386e-41	3.33084e-40	83.5176
chr12:51915383	1.98244	2.30537	18.136	1.81387e-41	3.33085e-40	83.5176
chr6:17707531	2.03805	-1.84122	18.1359	1.81437e-41	3.33175e-40	83.5174
chr3:129561647	1.91024	0.940122	18.1359	1.81438e-41	3.33176e-40	83.5173
chr11:69445020	2.33232	-2.23604	18.1359	1.81463e-41	3.33221e-40	83.5172
chr4:183765528	-2.89524	0.237256	-18.1359	1.81464e-41	3.33223e-40	83.5172
chr15:40017185	-3.18805	1.75305	-18.1359	1.81466e-41	3.33226e-40	83.5172
chr14:75832616	-3.61817	1.44872	-18.1359	1.81507e-41	3.333e-40	83.517
chr3:147939970	2.77012	-1.97043	18.1359	1.81525e-41	3.33333e-40	83.5169
chr8:101256091	2.2	0.831707	18.1359	1.81536e-41	3.33351e-40	83.5168
chr3:102233980	1.81012	1.8014	18.1358	1.81546e-41	3.3337e-40	83.5167
chr11:2172794	2.76098	1.31585	18.1358	1.81562e-41	3.33398e-40	83.5167
chr8:71558521	3.25988	-2.00726	18.1358	1.81567e-41	3.33406e-40	83.5166
chr20:62955924	-2.49976	0.906098	-18.1358	1.81614e-41	3.33492e-40	83.5164
chr1:156077717	2.08537	0.48561	18.1358	1.8162e-41	3.33501e-40	83.5163
chr1:212916511	2.52573	-0.00652439	18.1358	1.81634e-41	3.33525e-40	83.5163
chr8:143874147	1.69976	1.49427	18.1358	1.81645e-41	3.33545e-40	83.5162
chr6:168133444	2.96268	-0.657195	18.1358	1.81648e-41	3.3355e-40	83.5162
chr13:112688780	-2.73354	-0.0677439	-18.1357	1.81693e-41	3.33632e-40	83.5159
chr11:66686839	3.03707	-1.24061	18.1357	1.81745e-41	3.33727e-40	83.5157
chr19:7459762	2.62963	0.0155488	18.1356	1.81768e-41	3.33768e-40	83.5155
chr13:45500792	2.56805	-1.05341	18.1356	1.81784e-41	3.33797e-40	83.5154
chr11:130146245	3.26744	-1.48518	18.1356	1.81811e-41	3.33845e-40	83.5153
chr10:112953800	3.08476	-1.90579	18.1356	1.8186e-41	3.33934e-40	83.515
chr3:4857071	-1.88354	1.70738	-18.1356	1.81864e-41	3.33941e-40	83.515
chr1:1236775	1.95695	-0.28689	18.1356	1.81874e-41	3.33958e-40	83.5149
chr12:70617499	1.90451	1.5853	18.1355	1.8195e-41	3.34097e-40	83.5145
chr13:29483305	-3.38927	1.67012	-18.1354	1.82001e-41	3.3419e-40	83.5142
chr10:132444643	1.63805	-0.225244	18.1354	1.82002e-41	3.34191e-40	83.5142
chr17:79925179	-3.17817	1.48567	-18.1354	1.82053e-41	3.34283e-40	83.514
chr5:172564639	-3.96171	1.65878	-18.1353	1.82116e-41	3.34398e-40	83.5136
chr15:72752713	-3.12244	1.1522	-18.1353	1.82117e-41	3.34399e-40	83.5136
chr16:70117645	2.03963	1.75762	18.1353	1.82119e-41	3.34402e-40	83.5136
chr1:210262213	2.32073	-1.97	18.1353	1.82165e-41	3.34486e-40	83.5133
chr17:81716602	3.27561	-1.37805	18.1353	1.82197e-41	3.34544e-40	83.5132
chr13:50911645	-2.79695	0.300671	-18.1353	1.82205e-41	3.34558e-40	83.5131
chr7:128067015	2.19402	-0.049939	18.1352	1.82224e-41	3.34591e-40	83.513
chr12:51822050	-2.17915	-0.985183	-18.1352	1.82229e-41	3.34599e-40	83.513
chr9:136952570	2.15805	1.08524	18.1352	1.82239e-41	3.34617e-40	83.5129
chr10:86403234	2.35341	-0.86561	18.1352	1.8226e-41	3.34654e-40	83.5128
chr13:77918366	2.14671	-3.25555	18.1352	1.82285e-41	3.34699e-40	83.5127
chr17:3981607	2.66366	-0.0560976	18.1352	1.82286e-41	3.347e-40	83.5127
chr2:156934015	2.43134	-2.39201	18.1352	1.82289e-41	3.34704e-40	83.5127
chr1:178540347	3.03988	-1.1325	18.1352	1.82289e-41	3.34704e-40	83.5127
chr2:112435182	2.11963	-0.116159	18.1352	1.82292e-41	3.34708e-40	83.5126
chr16:50549434	2.4361	-1.48951	18.1351	1.82328e-41	3.34773e-40	83.5125
chr1:8370794	-2.38793	2.24213	-18.1351	1.82339e-41	3.34794e-40	83.5124
chr17:61145114	3.60951	-1.50549	18.1351	1.8239e-41	3.34887e-40	83.5121
chr14:61368435	3.09732	-1.46988	18.1351	1.82424e-41	3.34948e-40	83.5119
chr22:36465738	2.57195	-2.24659	18.1351	1.82428e-41	3.34954e-40	83.5119
chr12:6058014	2.94671	0.107256	18.135	1.82442e-41	3.3498e-40	83.5118
chr8:103124972	3.35537	-1.33049	18.1349	1.8258e-41	3.35232e-40	83.5111
chr1:1306858	2.94829	-1.19732	18.1349	1.82585e-41	3.3524e-40	83.511
chr20:34874557	1.78341	1.14427	18.1349	1.82586e-41	3.35241e-40	83.511
chr7:1211453	-2.34195	1.19439	-18.1349	1.82599e-41	3.35264e-40	83.511
chr3:49910981	2.36695	0.14689	18.1349	1.82606e-41	3.35276e-40	83.5109
chr1:38926253	1.66585	1.84988	18.1349	1.82631e-41	3.35322e-40	83.5108
chr7:158517677	2.22902	1.21841	18.1348	1.8272e-41	3.35484e-40	83.5103
chr3:46577694	2.40854	0.120732	18.1348	1.8274e-41	3.3552e-40	83.5102
chr8:43142956	-3.0411	1.74604	-18.1348	1.82749e-41	3.35535e-40	83.5101
chr17:82848258	-3.47598	1.19299	-18.1347	1.82778e-41	3.35587e-40	83.51
chr19:18414698	-1.82171	-0.325366	-18.1347	1.82855e-41	3.35727e-40	83.5096
chr11:31801006	2.065	-2.62677	18.1347	1.82872e-41	3.35758e-40	83.5095
chr3:51830542	1.92939	0.882012	18.1346	1.82904e-41	3.35817e-40	83.5093
chr1:18947280	1.98207	-0.0132317	18.1346	1.82951e-41	3.35901e-40	83.509
chr20:31537627	-2.40841	-0.185305	-18.1346	1.82983e-41	3.35959e-40	83.5089
chr11:31805106	3.76695	-1.93628	18.1345	1.83008e-41	3.36004e-40	83.5087
chr1:5526086	2.08037	0.269329	18.1345	1.83015e-41	3.36016e-40	83.5087
chr14:24137209	3.02402	-0.824573	18.1345	1.83021e-41	3.36026e-40	83.5087
chr20:62283387	2.73183	1.08384	18.1345	1.83036e-41	3.36052e-40	83.5086
chr7:6154093	2.48854	1.30793	18.1345	1.83041e-41	3.36061e-40	83.5085
chr9:129640327	-2.45085	-0.745305	-18.1345	1.83081e-41	3.36133e-40	83.5083
chr17:73541728	-3.36293	1.64915	-18.1345	1.83105e-41	3.36176e-40	83.5082
chr1:2085320	-2.94073	1.63768	-18.1344	1.83141e-41	3.36242e-40	83.508
chr8:125507764	-2.88927	1.17573	-18.1344	1.83154e-41	3.36265e-40	83.5079
chr12:52301396	2.26841	0.668354	18.1344	1.83178e-41	3.36308e-40	83.5078
chr22:21937702	2.37122	1.59171	18.1344	1.83214e-41	3.36374e-40	83.5076
chr19:641819	2.88683	-0.897073	18.1343	1.83232e-41	3.36406e-40	83.5075
chr2:130157718	-2.12061	2.46043	-18.1343	1.83281e-41	3.36494e-40	83.5072
chr17:40863218	2.0089	-2.03433	18.1343	1.83327e-41	3.36578e-40	83.507
chr1:36346595	2.0761	2.46195	18.1343	1.83328e-41	3.36579e-40	83.507
chr2:62457559	1.82902	-2.44354	18.1342	1.83382e-41	3.36678e-40	83.5067
chr7:4816281	2.06122	2.33768	18.1342	1.83408e-41	3.36725e-40	83.5065
chr1:147761635	2.03695	2.21567	18.1342	1.83444e-41	3.3679e-40	83.5063
chr2:241432927	-2.93049	2.39524	-18.1341	1.83461e-41	3.3682e-40	83.5063
chr11:73660840	2.47305	-0.317988	18.1341	1.83465e-41	3.36827e-40	83.5062
chr17:20086988	3.36378	-1.37226	18.1341	1.83468e-41	3.3683e-40	83.5062
chr3:42149114	3.21415	-1.83963	18.1341	1.83473e-41	3.36839e-40	83.5062
chr7:4684880	-1.72524	0.50128	-18.1341	1.83531e-41	3.36945e-40	83.5059
chr8:125529101	-2.63171	-0.623537	-18.134	1.83584e-41	3.37041e-40	83.5056
chr8:143950557	1.83866	2.45433	18.134	1.83597e-41	3.37063e-40	83.5055
chr17:63989184	2.72805	-0.550976	18.134	1.83605e-41	3.37078e-40	83.5055
chr4:7815890	2.50183	1.76738	18.134	1.83613e-41	3.37092e-40	83.5054
chr2:71070393	2.10732	-0.299634	18.134	1.83654e-41	3.37165e-40	83.5052
chr19:8525352	3.13207	-1.27104	18.134	1.83663e-41	3.37181e-40	83.5052
chr8:100315012	-2.08317	0.370366	-18.1339	1.837e-41	3.37249e-40	83.505
chr14:102238356	2.04073	0.887927	18.1339	1.8372e-41	3.37285e-40	83.5048
chr1:1628767	3.31256	-1.18482	18.1339	1.83786e-41	3.37406e-40	83.5045
chr2:231483250	1.85902	-2.05085	18.1338	1.8381e-41	3.37448e-40	83.5044
chr13:44211325	-3.30488	1.14659	-18.1338	1.8383e-41	3.37483e-40	83.5042
chr11:64263084	1.68451	1.9125	18.1338	1.83844e-41	3.37508e-40	83.5042
chr11:71434568	1.98573	1.65909	18.1338	1.83848e-41	3.37515e-40	83.5041
chr1:52698714	1.72915	-1.13494	18.1337	1.83922e-41	3.37651e-40	83.5037
chr5:150302083	2.21622	-2.46409	18.1337	1.83923e-41	3.37651e-40	83.5037
chr7:148783958	-3.80976	1.1561	-18.1337	1.83926e-41	3.37657e-40	83.5037
chr16:27323298	3.31134	-1.38884	18.1337	1.83952e-41	3.37702e-40	83.5036
chr3:124972726	-3.56415	1.41829	-18.1336	1.84021e-41	3.37829e-40	83.5032
chr15:61229912	2.57427	-1.16848	18.1336	1.84033e-41	3.37849e-40	83.5031
chr3:12964414	-2.63537	0.871585	-18.1336	1.84047e-41	3.37874e-40	83.5031
chr3:169666591	3.63122	-2.3789	18.1336	1.8406e-41	3.37897e-40	83.503
chr11:64380433	2.92049	-0.824268	18.1336	1.84075e-41	3.37924e-40	83.5029
chr19:2355930	-2.30122	1.32305	-18.1336	1.84085e-41	3.37942e-40	83.5029
chr11:70571714	2.40378	0.856524	18.1336	1.84133e-41	3.38029e-40	83.5026
chr13:112984683	-3.18402	1.68762	-18.1335	1.84166e-41	3.38089e-40	83.5024
chr19:48640255	2.34207	0.000670732	18.1335	1.84206e-41	3.3816e-40	83.5022
chr19:4064165	2.69134	-3.09762	18.1335	1.84214e-41	3.38174e-40	83.5022
chr16:85162625	3.39024	-1.06378	18.1335	1.84236e-41	3.38213e-40	83.502
chr4:2954903	-1.92037	2.27433	-18.1334	1.84272e-41	3.38279e-40	83.5018
chr15:89379561	2.36951	-2.46744	18.1334	1.84277e-41	3.38287e-40	83.5018
chr11:31800830	3.13244	-0.422805	18.1334	1.8429e-41	3.38311e-40	83.5017
chr1:25907296	2.80537	-1.46829	18.1334	1.84326e-41	3.38376e-40	83.5015
chr1:20139339	2.98951	0.399146	18.1334	1.84334e-41	3.38389e-40	83.5015
chr5:55228807	3.09646	-1.36543	18.1333	1.84377e-41	3.38468e-40	83.5013
chr7:130293173	3.57915	-1.70238	18.1333	1.84392e-41	3.38495e-40	83.5012
chr6:38823354	-2.87707	1.89195	-18.1333	1.84401e-41	3.3851e-40	83.5011
chr10:129786011	-3.51476	1.50543	-18.1333	1.84406e-41	3.38518e-40	83.5011
chr19:1424663	-2.405	2.13738	-18.1333	1.84432e-41	3.38564e-40	83.501
chr17:82242499	2.09122	-1.39817	18.1333	1.84434e-41	3.38567e-40	83.501
chr6:108751042	-2.67963	2.16116	-18.1333	1.84442e-41	3.38581e-40	83.5009
chr8:103416234	2.33024	-2.25244	18.1333	1.84449e-41	3.38594e-40	83.5009
chr19:13888610	-3.33256	1.44104	-18.1333	1.84463e-41	3.38619e-40	83.5008
chr20:36540848	2.80293	-1.54805	18.1332	1.84481e-41	3.3865e-40	83.5007
chr7:37225502	2.53695	0.146159	18.1332	1.84483e-41	3.38654e-40	83.5007
chr10:132518190	1.84244	0.806341	18.1332	1.84505e-41	3.38693e-40	83.5006
chr20:62842040	3.06415	-0.129268	18.1332	1.84537e-41	3.3875e-40	83.5004
chr6:10409879	3.21366	-1.58524	18.1332	1.8454e-41	3.38755e-40	83.5004
chr10:108466729	2.5722	-1.36854	18.1331	1.84613e-41	3.38889e-40	83.5
chr4:8261037	2.07805	-2.64268	18.1331	1.84628e-41	3.38916e-40	83.4999
chr2:237510049	-2.72232	0.740427	-18.1331	1.8467e-41	3.38991e-40	83.4997
chr11:76756555	-2.48171	1.84963	-18.1331	1.84683e-41	3.39014e-40	83.4996
chr1:10934959	1.59854	0.875366	18.133	1.84715e-41	3.39072e-40	83.4994
chr1:79006872	1.80366	-1.50061	18.133	1.84741e-41	3.39119e-40	83.4993
chr1:3071221	3.83415	-1.76659	18.133	1.84743e-41	3.39121e-40	83.4993
chr15:93087298	-1.48037	-0.291646	-18.133	1.84757e-41	3.39146e-40	83.4992
chr2:44802213	2.91646	-1.89518	18.1329	1.84822e-41	3.39265e-40	83.4989
chr11:118610777	2.38171	-3.14134	18.1329	1.84831e-41	3.3928e-40	83.4988
chr7:119672	-1.77854	-3.16707	-18.1329	1.84844e-41	3.39304e-40	83.4987
chr13:19818502	2.96805	-1.32988	18.1329	1.84845e-41	3.39304e-40	83.4987
chr2:122531986	3.33768	-1.25372	18.1329	1.84865e-41	3.39341e-40	83.4986
chr3:46577673	2.73049	-0.358902	18.1329	1.84868e-41	3.39345e-40	83.4986
chr2:39665045	2.43829	-0.175122	18.1329	1.84869e-41	3.39346e-40	83.4986
chr6:45365634	1.68378	2.51982	18.1329	1.84879e-41	3.39362e-40	83.4986
chr6:69882009	-3.15793	0.972622	-18.1329	1.8493e-41	3.39456e-40	83.4983
chr11:77396081	-3.10646	0.812744	-18.1328	1.84938e-41	3.39469e-40	83.4982
chr16:596465	-3.31476	1.11445	-18.1328	1.84953e-41	3.39495e-40	83.4982
chr6:30127273	3.12939	-2.03787	18.1328	1.84959e-41	3.39506e-40	83.4981
chr10:71235462	3.04244	-1.64512	18.1328	1.84959e-41	3.39506e-40	83.4981
chr7:99390081	2.13537	1.13537	18.1328	1.8496e-41	3.39507e-40	83.4981
chr1:8197886	2.76488	-2.73476	18.1328	1.84965e-41	3.39515e-40	83.4981
chr22:50275270	2.89305	-0.962622	18.1328	1.84971e-41	3.39525e-40	83.4981
chr17:14111335	2.99488	-0.759146	18.1328	1.84993e-41	3.39565e-40	83.4979
chr1:40754344	2.99976	-0.0202439	18.1327	1.85097e-41	3.39754e-40	83.4974
chr8:27583865	2.50134	-0.697622	18.1327	1.85102e-41	3.39762e-40	83.4973
chr16:4335353	2.30951	1.2778	18.1327	1.85135e-41	3.39821e-40	83.4972
chr19:47258010	2.91232	-1.49689	18.1326	1.85164e-41	3.39875e-40	83.497
chr3:49804469	-2.70122	-0.0796341	-18.1326	1.85165e-41	3.39876e-40	83.497
chr19:40269597	-2.10354	2.11323	-18.1326	1.8523e-41	3.39995e-40	83.4967
chr20:58467263	1.8661	-2.52293	18.1326	1.85255e-41	3.40039e-40	83.4965
chr4:80007254	-3.50598	1.40872	-18.1325	1.85273e-41	3.40071e-40	83.4964
chr18:5891422	2.65512	-1.77146	18.1325	1.85281e-41	3.40084e-40	83.4964
chr2:145286973	2.41439	-0.498659	18.1325	1.85304e-41	3.40127e-40	83.4963
chr16:31042766	3.14573	-0.552012	18.1325	1.85317e-41	3.4015e-40	83.4962
chr22:40043211	-2.7078	0.740122	-18.1325	1.85325e-41	3.40164e-40	83.4961
chr7:150799722	2.32829	-2.60439	18.1325	1.85335e-41	3.4018e-40	83.4961
chr16:67964002	2.8139	0.589268	18.1325	1.8535e-41	3.40208e-40	83.496
chr1:59045066	1.84146	0.191585	18.1325	1.85379e-41	3.4026e-40	83.4958
chr9:109121436	2.20927	0.452561	18.1324	1.85389e-41	3.40276e-40	83.4958
chr17:81453329	-2.3228	1.07994	-18.1324	1.85399e-41	3.40294e-40	83.4957
chr9:137579245	2.39671	-2.93677	18.1324	1.85423e-41	3.40337e-40	83.4956
chr16:81568890	2.55476	-1.79738	18.1324	1.85427e-41	3.40345e-40	83.4956
chr17:61487526	2.04476	1.81726	18.1324	1.8544e-41	3.40366e-40	83.4955
chr10:110427019	2.27841	-1.70104	18.1324	1.85457e-41	3.40397e-40	83.4954
chr9:133874521	3.59415	-1.50671	18.1324	1.85459e-41	3.404e-40	83.4954
chr2:58146635	2.1322	2.13756	18.1324	1.85464e-41	3.40409e-40	83.4954
chr10:5646452	-1.69427	0.636524	-18.1324	1.85493e-41	3.40461e-40	83.4952
chr19:48673100	2.23073	0.652927	18.1323	1.85505e-41	3.40482e-40	83.4952
chr5:160476912	1.77598	2.29079	18.1323	1.85507e-41	3.40484e-40	83.4952
chr1:3012056	2.17329	1.64933	18.1323	1.85538e-41	3.40541e-40	83.495
chr11:68891325	-2.67354	0.518841	-18.1323	1.85544e-41	3.40551e-40	83.495
chr9:129110117	2.31463	-2.09817	18.1323	1.85577e-41	3.4061e-40	83.4948
chr11:1450179	-3.80049	1.4628	-18.1323	1.85607e-41	3.40665e-40	83.4946
chr3:131904038	3.04841	-1.69982	18.1322	1.85678e-41	3.40793e-40	83.4942
chr1:46486106	3.10805	-1.39061	18.1322	1.85691e-41	3.40816e-40	83.4942
chr17:44088479	2.02	2.23463	18.1322	1.85695e-41	3.40824e-40	83.4941
chr5:34621822	-2.54829	-0.484634	-18.1322	1.85717e-41	3.40862e-40	83.494
chr2:237591706	3.41195	-2.15841	18.1322	1.85725e-41	3.40877e-40	83.494
chr7:1546468	-1.97915	2.88823	-18.1322	1.85727e-41	3.4088e-40	83.494
chr10:1609164	2.19317	-2.28622	18.1321	1.85743e-41	3.40908e-40	83.4939
chr10:73872532	2.93646	-1.58213	18.1321	1.85767e-41	3.40951e-40	83.4938
chr3:114545115	1.78927	2.11207	18.1321	1.85782e-41	3.40977e-40	83.4937
chr1:8302459	-2.26427	-0.692744	-18.1321	1.85799e-41	3.41007e-40	83.4936
chr11:392466	3.7622	-1.17159	18.1321	1.8581e-41	3.41027e-40	83.4935
chr9:74501199	2.64451	-0.564695	18.1321	1.85811e-41	3.41029e-40	83.4935
chr11:12080407	3.14463	-1.55366	18.1321	1.85816e-41	3.41036e-40	83.4935
chr8:128939832	-2.2028	-0.698598	-18.1321	1.85827e-41	3.41056e-40	83.4934
chr1:171258560	2.63451	-0.396159	18.1321	1.85835e-41	3.41069e-40	83.4934
chr2:11784918	3.15976	0.485122	18.1321	1.85838e-41	3.41074e-40	83.4934
chr21:14384075	1.65854	0.387683	18.1321	1.85839e-41	3.41075e-40	83.4934
chr1:36178540	3.855	-1.4914	18.132	1.85909e-41	3.41203e-40	83.493
chr9:134331286	-3.41829	1.49415	-18.132	1.85943e-41	3.41265e-40	83.4928
chr22:39686053	3.19561	-2.09341	18.1319	1.85966e-41	3.41305e-40	83.4927
chr2:44295320	1.88634	1.89598	18.1319	1.86013e-41	3.41391e-40	83.4924
chr3:52222204	-2.70683	1.6072	-18.1319	1.86023e-41	3.41408e-40	83.4924
chr8:130046013	-1.72659	-2.93232	-18.1319	1.86056e-41	3.41467e-40	83.4922
chr17:19345251	2.25049	1.83415	18.1318	1.86083e-41	3.41517e-40	83.4921
chr1:116475411	1.89476	1.74591	18.1318	1.86103e-41	3.41552e-40	83.492
chr1:204377708	2.87902	-1.60451	18.1318	1.86113e-41	3.4157e-40	83.4919
chr22:24380464	2.88951	-0.871098	18.1318	1.86123e-41	3.41586e-40	83.4918
chr10:101773761	2.62341	-2.0511	18.1318	1.86135e-41	3.41608e-40	83.4918
chr18:25286003	3.22902	-1.33451	18.1318	1.86159e-41	3.41651e-40	83.4917
chr21:46110853	1.72817	1.12652	18.1317	1.86265e-41	3.41845e-40	83.4911
chr22:40453029	-2.39329	0.908354	-18.1317	1.86291e-41	3.41892e-40	83.4909
chr6:1601925	2.08183	1.34555	18.1316	1.86362e-41	3.42021e-40	83.4906
chr9:37529221	-3.47232	1.40579	-18.1316	1.86384e-41	3.42061e-40	83.4904
chr8:141425558	1.88134	1.20506	18.1316	1.8641e-41	3.42107e-40	83.4903
chr19:6234394	-3.13707	0.975488	-18.1315	1.86424e-41	3.42132e-40	83.4902
chr9:1010125	1.98646	0.885793	18.1315	1.86459e-41	3.42196e-40	83.49
chr5:157291553	2.23402	-2.1725	18.1315	1.86461e-41	3.42198e-40	83.49
chr11:63838356	2.53707	-1.43671	18.1315	1.86483e-41	3.42238e-40	83.4899
chr1:159142148	-1.81329	-2.61055	-18.1315	1.86521e-41	3.42306e-40	83.4897
chr20:48976074	-2.72073	2.29976	-18.1314	1.86586e-41	3.42425e-40	83.4894
chr16:1428254	1.80439	0.325854	18.1314	1.8663e-41	3.42505e-40	83.4891
chr17:29116813	-2.68012	0.159573	-18.1314	1.86631e-41	3.42506e-40	83.4891
chr3:127889961	2.27488	1.89146	18.1313	1.86658e-41	3.42554e-40	83.489
chr14:73270387	3.25585	-2.44512	18.1313	1.86668e-41	3.42572e-40	83.4889
chr6:105986859	2.27744	1.46506	18.1313	1.86671e-41	3.42576e-40	83.4889
chr13:23715234	2.10244	2.44451	18.1313	1.86713e-41	3.42653e-40	83.4887
chr4:54661862	2.79439	-2.06488	18.1313	1.86718e-41	3.42661e-40	83.4887
chr1:60868018	2.05878	1.03451	18.1313	1.86726e-41	3.42675e-40	83.4886
chr3:39142791	1.97622	0.57311	18.1313	1.86727e-41	3.42675e-40	83.4886
chr5:151094514	1.66939	-3.12262	18.1313	1.86758e-41	3.42731e-40	83.4884
chr11:57499592	2.84366	-2.6578	18.1312	1.86764e-41	3.42742e-40	83.4884
chr18:13382087	-2.16232	-1.96616	-18.1312	1.86798e-41	3.42804e-40	83.4882
chr17:50077048	-2.11159	1.25689	-18.1312	1.86808e-41	3.42821e-40	83.4882
chr3:141479920	2.33866	1.92091	18.1312	1.8681e-41	3.42824e-40	83.4882
chr17:81466146	-2.55939	0.93128	-18.1312	1.86821e-41	3.42843e-40	83.4881
chr2:231040778	-2.33061	2.2636	-18.1312	1.86826e-41	3.42851e-40	83.4881
chr11:47260374	1.74476	0.927012	18.1312	1.86836e-41	3.42868e-40	83.488
chr1:7755977	2.05207	2.16482	18.1312	1.86856e-41	3.42904e-40	83.4879
chr14:100160197	2.10805	-2.51012	18.1311	1.86879e-41	3.42947e-40	83.4878
chr6:66662911	3.09598	-1.15957	18.1311	1.86924e-41	3.43028e-40	83.4875
chr17:42687788	3.20463	-1.80524	18.1311	1.86936e-41	3.43048e-40	83.4875
chr19:17360829	1.78207	1.68945	18.1311	1.86953e-41	3.43079e-40	83.4874
chr20:57076570	2.9828	-1.44348	18.1311	1.86954e-41	3.43079e-40	83.4874
chr3:31876211	2.28049	0.815	18.1311	1.86957e-41	3.43085e-40	83.4874
chr6:1394366	2.1772	-1.97762	18.1311	1.86983e-41	3.4313e-40	83.4872
chr17:28380456	2.57451	-1.92457	18.131	1.87003e-41	3.43167e-40	83.4871
chr17:47424385	2.20866	-1.75201	18.131	1.87009e-41	3.43177e-40	83.4871
chr12:48981648	-2.35268	-2.26146	-18.131	1.87035e-41	3.43225e-40	83.487
chr8:12708186	2.02634	1.95256	18.131	1.87101e-41	3.43344e-40	83.4866
chr6:41039264	2.51768	0.814085	18.1309	1.87121e-41	3.4338e-40	83.4865
chr11:117184084	3.06768	-1.27726	18.1309	1.87133e-41	3.43401e-40	83.4864
chr2:68925546	1.60634	-1.94841	18.1309	1.87145e-41	3.43421e-40	83.4864
chr2:222941777	3.71988	-1.1164	18.1309	1.87163e-41	3.43454e-40	83.4863
chr6:42104352	2.64073	-2.30159	18.1309	1.87168e-41	3.43462e-40	83.4862
chr13:30446128	2.15415	-3.21024	18.1309	1.87193e-41	3.43507e-40	83.4861
chr1:3231163	1.75549	1.18872	18.1309	1.87206e-41	3.43531e-40	83.486
chr12:124739258	3.37159	-1.04201	18.1309	1.87207e-41	3.43532e-40	83.486
chr10:104260983	-2.5411	-0.184329	-18.1308	1.87301e-41	3.43702e-40	83.4855
chr5:2112345	-3.12268	2.17256	-18.1308	1.87325e-41	3.43745e-40	83.4854
chr7:130140787	2.79012	1.7214	18.1308	1.87325e-41	3.43746e-40	83.4854
chr11:63762575	3.6278	-1.16329	18.1307	1.87354e-41	3.43797e-40	83.4853
chr12:75511926	1.6528	-0.74811	18.1307	1.87364e-41	3.43815e-40	83.4852
chr19:17943923	2.8061	0.158415	18.1307	1.87367e-41	3.43819e-40	83.4852
chr5:1653117	-2.22244	-2.24085	-18.1307	1.87395e-41	3.4387e-40	83.485
chr6:12956651	2.36037	-0.137744	18.1307	1.87426e-41	3.43927e-40	83.4849
chr1:55694551	3.18902	-1.68024	18.1307	1.87433e-41	3.43938e-40	83.4848
chr5:1524684	2.41171	-0.0918293	18.1306	1.87482e-41	3.44027e-40	83.4846
chr20:50577247	-3.03402	1.86177	-18.1306	1.87486e-41	3.44034e-40	83.4845
chr9:74501190	2.86634	-1.57976	18.1306	1.87516e-41	3.44087e-40	83.4844
chr1:10739761	1.89634	1.28061	18.1306	1.87536e-41	3.44124e-40	83.4843
chr1:18818244	2.25207	-2.30018	18.1305	1.87589e-41	3.4422e-40	83.484
chr3:69012541	-3.50427	1.31921	-18.1305	1.87632e-41	3.44298e-40	83.4838
chr16:89291191	-2.63232	1.91848	-18.1305	1.87666e-41	3.44359e-40	83.4836
chr6:90479090	2.72341	-0.672439	18.1304	1.87701e-41	3.44423e-40	83.4834
chr8:60768530	-2.65146	0.956098	-18.1304	1.87703e-41	3.44426e-40	83.4834
chr1:36126252	1.9611	1.02128	18.1304	1.87717e-41	3.44449e-40	83.4833
chr1:19367290	-3.65854	1.4761	-18.1304	1.87722e-41	3.44458e-40	83.4833
chr2:20675750	2.68061	-1.24945	18.1304	1.87728e-41	3.44469e-40	83.4833
chr1:233628261	1.97951	2.00976	18.1304	1.87742e-41	3.44494e-40	83.4832
chr13:98483353	-3.37463	1.54268	-18.1303	1.87883e-41	3.44751e-40	83.4824
chr9:34377725	-1.95744	-1.55384	-18.1303	1.87894e-41	3.44771e-40	83.4824
chr19:55321264	2.35963	0.332988	18.1303	1.87896e-41	3.44774e-40	83.4824
chr3:105394388	2.08195	-0.112805	18.1303	1.87898e-41	3.44775e-40	83.4824
chr8:142044251	-3.02963	0.390915	-18.1303	1.879e-41	3.44778e-40	83.4823
chr12:107609667	1.83829	1.61902	18.1302	1.87954e-41	3.44876e-40	83.4821
chr19:13088034	2.14768	0.890183	18.1302	1.88032e-41	3.45019e-40	83.4816
chr16:1078576	-3.47	0.974024	-18.1302	1.88034e-41	3.45021e-40	83.4816
chr2:223047824	3.06402	-1.87238	18.1301	1.88043e-41	3.45038e-40	83.4816
chr3:195259197	-1.92	-0.0626829	-18.1301	1.88068e-41	3.45083e-40	83.4814
chr19:10193746	1.66427	-1.84482	18.1301	1.88104e-41	3.45147e-40	83.4813
chr16:30095371	2.29829	-0.592561	18.13	1.88174e-41	3.45274e-40	83.4809
chr7:27611439	-2.40134	2.33372	-18.1299	1.88328e-41	3.45557e-40	83.4801
chr17:40023538	-3.42085	1.2464	-18.1299	1.88363e-41	3.45619e-40	83.4799
chr10:117546704	3.53915	-2.28262	18.1299	1.88364e-41	3.4562e-40	83.4799
chr3:127597632	1.4672	1.19262	18.1299	1.88367e-41	3.45626e-40	83.4799
chr7:41778216	2.69085	-2.09677	18.1298	1.88392e-41	3.45671e-40	83.4797
chr3:185745807	-2.12573	-1.4875	-18.1298	1.88396e-41	3.45676e-40	83.4797
chr18:77298847	1.87732	2.14329	18.1298	1.88412e-41	3.45705e-40	83.4796
chr1:3071034	3.17293	-2.0728	18.1298	1.88425e-41	3.45728e-40	83.4795
chr20:63541274	2.20207	2.07921	18.1298	1.88457e-41	3.45786e-40	83.4794
chr2:239227809	2.27024	-0.676098	18.1298	1.88467e-41	3.45802e-40	83.4793
chr20:33054009	2.0239	1.04561	18.1298	1.88467e-41	3.45802e-40	83.4793
chr6:11277837	1.98671	1.27665	18.1298	1.88496e-41	3.45855e-40	83.4792
chr17:82874452	3.43524	-1.49348	18.1297	1.88561e-41	3.45972e-40	83.4788
chr13:98350065	2.08866	-1.3397	18.1297	1.88574e-41	3.45996e-40	83.4788
chr5:80302822	-2.77232	2.13311	-18.1297	1.88611e-41	3.46064e-40	83.4786
chr17:32497945	3.29695	-1.64311	18.1296	1.88689e-41	3.46205e-40	83.4781
chr19:12112645	2.14037	2.39994	18.1296	1.88697e-41	3.46219e-40	83.4781
chr1:10704600	3.31561	-1.9389	18.1296	1.88725e-41	3.46269e-40	83.478
chr10:132508829	1.63622	2.11006	18.1295	1.88769e-41	3.46349e-40	83.4777
chr16:74170276	-2.16122	0.346585	-18.1295	1.88776e-41	3.46361e-40	83.4777
chr17:48053970	2.10085	-2.53957	18.1295	1.88778e-41	3.46364e-40	83.4777
chr20:25043466	-2.17902	1.77195	-18.1295	1.88786e-41	3.46377e-40	83.4776
chr16:86345844	2.36817	-0.163232	18.1295	1.88797e-41	3.46397e-40	83.4776
chr21:46413370	-2.46	2.28195	-18.1295	1.88799e-41	3.46399e-40	83.4776
chr16:2483238	-1.6578	2.27244	-18.1294	1.88855e-41	3.46502e-40	83.4773
chr17:75764287	1.97512	-1.40463	18.1294	1.88888e-41	3.46561e-40	83.4771
chr17:40364430	2.76061	-0.407134	18.1294	1.88923e-41	3.46625e-40	83.4769
chr13:98383892	-2.24561	1.75915	-18.1294	1.88932e-41	3.46641e-40	83.4769
chr6:35182369	2.64329	-2.06762	18.1293	1.88966e-41	3.46701e-40	83.4767
chr11:45667109	2.06268	-0.606585	18.1292	1.89108e-41	3.46962e-40	83.4759
chr10:58326978	2.93817	-1.23677	18.1292	1.89132e-41	3.47005e-40	83.4758
chr10:1463957	-2.91841	2.29274	-18.1292	1.89147e-41	3.47031e-40	83.4757
chr17:27532450	2.34256	-2.97177	18.1292	1.89165e-41	3.47062e-40	83.4756
chr12:132559190	-3.19366	0.275	-18.1291	1.89246e-41	3.4721e-40	83.4752
chr20:58710789	3.19037	-0.244695	18.1291	1.89249e-41	3.47216e-40	83.4752
chr22:21941532	1.5472	-0.428598	18.1291	1.89262e-41	3.47238e-40	83.4751
chr15:77671660	2.01927	1.91415	18.1291	1.89266e-41	3.47245e-40	83.4751
chr2:222301034	3.43659	-1.98976	18.1291	1.89277e-41	3.47264e-40	83.475
chr9:92712100	-3.1728	1.71238	-18.1291	1.89296e-41	3.47298e-40	83.4749
chr2:131040971	2.05268	1.25183	18.1291	1.89301e-41	3.47306e-40	83.4749
chr4:2798528	-2.6828	-2.51262	-18.129	1.89369e-41	3.47429e-40	83.4746
chr4:150582341	2.70744	1.05152	18.129	1.894e-41	3.47486e-40	83.4744
chr2:231930153	2.14293	-1.92171	18.129	1.89426e-41	3.47533e-40	83.4742
chr1:160208473	2.46171	1.21378	18.1289	1.89474e-41	3.4762e-40	83.474
chr14:68363950	-2.65963	-0.105183	-18.1289	1.89509e-41	3.47684e-40	83.4738
chr12:6827301	1.80451	1.6986	18.1289	1.89513e-41	3.47689e-40	83.4738
chr17:64311666	1.90707	0.692073	18.1289	1.89525e-41	3.4771e-40	83.4737
chr1:26179249	1.86037	2.9225	18.1288	1.89564e-41	3.47781e-40	83.4735
chr17:68355226	1.99793	1.67762	18.1288	1.89577e-41	3.47804e-40	83.4735
chr13:109764761	-2.24061	-1.4953	-18.1287	1.89682e-41	3.47996e-40	83.4729
chr11:67266140	2.12427	-2.42384	18.1287	1.89692e-41	3.48013e-40	83.4728
chr17:41066274	2.425	1.97116	18.1287	1.89741e-41	3.48102e-40	83.4726
chr19:17360771	1.81805	1.54268	18.1287	1.89746e-41	3.48111e-40	83.4726
chr6:166867446	-3.18098	1.58561	-18.1287	1.89771e-41	3.48156e-40	83.4724
chr1:6470989	2.96463	-1.16024	18.1287	1.89779e-41	3.4817e-40	83.4724
chr14:52835674	3.44329	-1.51713	18.1286	1.89806e-41	3.48218e-40	83.4722
chr12:52080042	2.64573	-0.970183	18.1286	1.89809e-41	3.48223e-40	83.4722
chr8:9026154	2.83793	0.719329	18.1286	1.89848e-41	3.48294e-40	83.472
chr8:125296837	-2.62671	1.08774	-18.1286	1.8986e-41	3.48315e-40	83.472
chr1:48619901	2.76646	-1.40372	18.1286	1.89865e-41	3.48322e-40	83.4719
chr5:168428042	1.84585	0.709634	18.1286	1.89898e-41	3.48383e-40	83.4718
chr2:61369093	-3.0889	1.71238	-18.1285	1.89927e-41	3.48435e-40	83.4716
chr11:70074134	2.89585	-0.0596341	18.1285	1.89929e-41	3.48437e-40	83.4716
chr12:118190592	2.6711	0.00432927	18.1285	1.89934e-41	3.48446e-40	83.4716
chr2:72379728	1.84476	2.28152	18.1285	1.89948e-41	3.4847e-40	83.4715
chr22:23766941	-2.14549	-1.16591	-18.1285	1.89978e-41	3.48524e-40	83.4713
chr11:720796	-2.60256	-0.8125	-18.1285	1.90015e-41	3.48591e-40	83.4711
chr12:120739610	-1.50927	0.662927	-18.1284	1.90042e-41	3.4864e-40	83.471
chr7:2906288	1.8628	1.77323	18.1283	1.90142e-41	3.48822e-40	83.4705
chr17:50469490	-2.24951	-1.34817	-18.1283	1.90186e-41	3.48901e-40	83.4702
chr13:107582366	2.04817	0.439939	18.1283	1.90207e-41	3.48939e-40	83.4701
chr11:61342921	-2.49902	2.21317	-18.1282	1.90276e-41	3.49066e-40	83.4698
chr16:55329041	3.97744	-1.6336	18.1282	1.90281e-41	3.49075e-40	83.4697
chr11:117877377	2.52622	-1.44177	18.1282	1.90303e-41	3.49113e-40	83.4696
chr1:2503701	2.75585	-1.21207	18.1282	1.90314e-41	3.49133e-40	83.4696
chr4:158896071	-3.38988	1.25226	-18.1281	1.90374e-41	3.49242e-40	83.4693
chr13:48493615	-3.01159	-0.510793	-18.1281	1.90403e-41	3.49293e-40	83.4691
chr5:42720416	3.35768	-1.95713	18.1281	1.90412e-41	3.4931e-40	83.4691
chr20:26147680	1.88659	1.45854	18.1281	1.9042e-41	3.49324e-40	83.469
chr4:173315258	1.70537	2.74049	18.1281	1.90482e-41	3.49436e-40	83.4687
chr16:57958046	1.71317	2.29024	18.128	1.90527e-41	3.49517e-40	83.4685
chr15:71746952	-3.31244	0.984878	-18.128	1.90545e-41	3.4955e-40	83.4684
chr7:2104944	2.19915	1.52567	18.128	1.90557e-41	3.49571e-40	83.4683
chr6:111258936	1.97207	-2.99311	18.1279	1.90654e-41	3.49748e-40	83.4678
chr19:38214216	-3.07232	0.404817	-18.1279	1.90672e-41	3.4978e-40	83.4677
chr13:111201826	-3.25451	1.21116	-18.1279	1.90674e-41	3.49783e-40	83.4677
chr12:132289127	-3.07878	0.45378	-18.1279	1.90675e-41	3.49784e-40	83.4677
chr15:101189142	-3.39488	1.36183	-18.1279	1.90693e-41	3.49815e-40	83.4676
chr11:70103841	-2.77951	1.9072	-18.1279	1.90711e-41	3.49849e-40	83.4675
chr5:56356768	-3.24902	1.2078	-18.1278	1.90733e-41	3.49888e-40	83.4674
chr10:61750922	2.34659	1.8411	18.1278	1.9074e-41	3.499e-40	83.4673
chr10:86945602	1.7439	2.1011	18.1278	1.90752e-41	3.49921e-40	83.4673
chr4:122826088	2.24841	1.29945	18.1278	1.90778e-41	3.49968e-40	83.4671
chr1:46467754	1.90317	1.22622	18.1278	1.90823e-41	3.50048e-40	83.4669
chr3:31984529	3.21756	-1.09683	18.1278	1.90833e-41	3.50066e-40	83.4668
chr4:69200599	2.23732	0.616585	18.1278	1.90837e-41	3.50072e-40	83.4668
chr9:108255101	2.21159	1.40567	18.1277	1.90847e-41	3.50091e-40	83.4668
chr17:76989683	2.14939	0.948476	18.1277	1.90919e-41	3.5022e-40	83.4664
chr5:108729506	-2.78159	-0.022622	-18.1277	1.9095e-41	3.50276e-40	83.4662
chr2:37586389	1.65268	-3.16183	18.1276	1.90991e-41	3.50352e-40	83.466
chr13:75620218	2.06927	0.758415	18.1276	1.90993e-41	3.50355e-40	83.466
chr15:60701515	2.33402	1.49006	18.1276	1.9102e-41	3.50402e-40	83.4659
chr6:29724307	2.99171	-2.40232	18.1276	1.91026e-41	3.50413e-40	83.4658
chr6:75934806	2.00098	-0.527439	18.1276	1.91035e-41	3.50428e-40	83.4658
chr16:70737281	-2.03378	2.57323	-18.1276	1.91071e-41	3.50493e-40	83.4656
chr1:116167669	2.50451	-2.18774	18.1275	1.91079e-41	3.50507e-40	83.4656
chr22:46650338	-2.43707	-0.170488	-18.1275	1.91095e-41	3.50536e-40	83.4655
chr3:181697059	2.86561	-1.57207	18.1275	1.91106e-41	3.50554e-40	83.4654
chr1:116694277	-3.33524	1.47323	-18.1275	1.91106e-41	3.50554e-40	83.4654
chr11:69894252	1.68634	1.77829	18.1275	1.91117e-41	3.50574e-40	83.4654
chr7:18389485	1.89	1.82049	18.1275	1.91181e-41	3.5069e-40	83.465
chr17:48972521	1.97683	-2.73	18.1275	1.91182e-41	3.5069e-40	83.465
chr7:149765076	3.56915	-1.49421	18.1275	1.91187e-41	3.50699e-40	83.465
chr17:80105883	-3.05012	0.7875	-18.1274	1.91192e-41	3.50707e-40	83.465
chr12:119719575	-3.13134	1.22091	-18.1274	1.91235e-41	3.50785e-40	83.4647
chr3:128491893	-2.56707	-2.27329	-18.1274	1.91238e-41	3.50789e-40	83.4647
chr13:99085083	2.21268	0.419878	18.1274	1.91244e-41	3.50801e-40	83.4647
chr18:1392152	2.36024	0.08	18.1274	1.91246e-41	3.50802e-40	83.4647
chr19:5105373	-1.99695	2.56506	-18.1274	1.91289e-41	3.5088e-40	83.4645
chr11:132312867	1.93671	-1.19909	18.1274	1.91289e-41	3.5088e-40	83.4645
chr8:125435021	-1.63805	-3.18	-18.1273	1.91312e-41	3.50922e-40	83.4643
chr7:68185929	-3.24085	1.20701	-18.1273	1.91316e-41	3.50926e-40	83.4643
chr19:16418143	1.98085	1.01884	18.1273	1.91317e-41	3.50929e-40	83.4643
chr15:101189320	-3.20012	1.5336	-18.1273	1.9142e-41	3.51117e-40	83.4638
chr12:168635	-2.06146	0.732195	-18.1272	1.9145e-41	3.5117e-40	83.4636
chr2:121502383	3.46915	-1.56128	18.1272	1.91462e-41	3.51191e-40	83.4636
chr21:37636324	2.81451	-0.459695	18.1272	1.91486e-41	3.51235e-40	83.4634
chr4:8260892	2.57439	-2.69049	18.1272	1.91488e-41	3.51238e-40	83.4634
chr12:116361424	-2.40512	0.0330488	-18.1272	1.9154e-41	3.51331e-40	83.4631
chr14:99246574	2.89915	-2.85006	18.1271	1.91549e-41	3.51348e-40	83.4631
chr22:39150061	1.5611	0.66128	18.1271	1.91562e-41	3.5137e-40	83.463
chr10:2150513	2.90122	-0.788537	18.1271	1.91563e-41	3.51372e-40	83.463
chr6:43495922	3.12049	-1.4328	18.1271	1.91611e-41	3.51458e-40	83.4628
chr15:69043647	-3.09671	0.275305	-18.1271	1.91628e-41	3.51489e-40	83.4627
chr3:155739720	1.79122	1.88451	18.127	1.91664e-41	3.51553e-40	83.4625
chr19:44904262	1.61317	-0.965854	18.127	1.91669e-41	3.51561e-40	83.4625
chr2:119237637	-1.94293	2.48451	-18.127	1.91709e-41	3.51635e-40	83.4623
chr16:85212722	1.8711	-0.653354	18.127	1.91762e-41	3.51731e-40	83.462
chr11:32430663	2.26085	-1.35689	18.127	1.91768e-41	3.51741e-40	83.462
chr12:104304067	2.50146	-2.41061	18.127	1.9177e-41	3.51743e-40	83.4619
chr20:61482199	-2.74732	1.71171	-18.1269	1.91783e-41	3.51766e-40	83.4619
chr17:31917470	2.31061	-1.4025	18.1269	1.91828e-41	3.51848e-40	83.4616
chr17:69714167	-3.25902	1.42073	-18.1269	1.91897e-41	3.51973e-40	83.4613
chr10:96450967	1.95939	-0.693476	18.1268	1.91939e-41	3.52049e-40	83.4611
chr3:195162275	-3.1661	0.874146	-18.1268	1.91943e-41	3.52056e-40	83.461
chr1:217141177	2.71037	0.208232	18.1268	1.92001e-41	3.52161e-40	83.4607
chr12:33436658	1.54012	2.18494	18.1267	1.92026e-41	3.52207e-40	83.4606
chr9:91163093	2.33744	-2.49835	18.1267	1.92077e-41	3.52298e-40	83.4603
chr22:46417166	3.36207	-0.980671	18.1267	1.9208e-41	3.52304e-40	83.4603
chr9:136850810	1.79768	1.26799	18.1267	1.92108e-41	3.52354e-40	83.4602
chr5:59038681	3.1011	-2.22665	18.1267	1.92131e-41	3.52396e-40	83.4601
chr1:247531198	2.37427	1.17848	18.1266	1.92137e-41	3.52405e-40	83.46
chr1:45623468	3.03878	-0.529756	18.1266	1.92163e-41	3.52451e-40	83.4599
chr10:48599852	2.25646	0.520915	18.1266	1.92206e-41	3.52531e-40	83.4597
chr9:34578880	2.13402	-1.99957	18.1266	1.92247e-41	3.52604e-40	83.4595
chr12:65278250	2.07573	-1.50177	18.1265	1.92327e-41	3.5275e-40	83.459
chr7:1056135	-2.59756	-0.134756	-18.1265	1.92351e-41	3.52794e-40	83.4589
chr19:49688084	-1.61134	0.128232	-18.1265	1.92355e-41	3.528e-40	83.4589
chr17:6996604	2.57707	-0.348171	18.1265	1.92356e-41	3.52801e-40	83.4589
chr19:2425547	3.20244	-2.01622	18.1264	1.92412e-41	3.52903e-40	83.4586
chr8:30145506	-3.46463	1.31866	-18.1264	1.92432e-41	3.52938e-40	83.4585
chr4:4339653	1.89207	-0.148598	18.1263	1.92527e-41	3.53111e-40	83.458
chr7:19983370	1.91939	1.14591	18.1263	1.92528e-41	3.53113e-40	83.458
chr10:114687522	-3.08598	1.45104	-18.1263	1.92545e-41	3.53143e-40	83.4579
chr10:101132899	2.69963	-1.12213	18.1263	1.92568e-41	3.53184e-40	83.4578
chr11:1450207	-3.75976	1.36512	-18.1263	1.92611e-41	3.53261e-40	83.4576
chr7:1662960	1.58695	0.383963	18.1262	1.92618e-41	3.53273e-40	83.4575
chr1:16387495	-2.74085	1.47616	-18.1262	1.92628e-41	3.5329e-40	83.4575
chr6:168016206	-2.9489	2.13738	-18.1262	1.92638e-41	3.53308e-40	83.4574
chr1:3276551	2.05183	2.31104	18.1262	1.92683e-41	3.53389e-40	83.4572
chr17:3732360	1.97	-1.15915	18.1262	1.92713e-41	3.53445e-40	83.457
chr2:239274431	-1.89573	1.19299	-18.1261	1.9275e-41	3.53511e-40	83.4568
chr1:46491467	3.46524	-1.8475	18.1261	1.92758e-41	3.53524e-40	83.4568
chr2:162073523	2.02354	-2.79689	18.1261	1.92782e-41	3.53567e-40	83.4567
chr12:90954083	2.13085	0.0512805	18.1261	1.92814e-41	3.53625e-40	83.4565
chr22:20207092	2.69293	-0.188415	18.1261	1.92815e-41	3.53627e-40	83.4565
chr7:44147732	2.36915	-0.749085	18.1261	1.92831e-41	3.53656e-40	83.4564
chr13:112785041	1.68988	2.80579	18.1261	1.92844e-41	3.53678e-40	83.4564
chr10:125231259	3.52024	-1.53805	18.126	1.9287e-41	3.53725e-40	83.4562
chr2:143545915	-3.56793	1.53543	-18.126	1.92872e-41	3.53727e-40	83.4562
chr2:42854306	3.54744	-1.62628	18.126	1.92876e-41	3.53733e-40	83.4562
chr1:38214384	2.0589	2.10689	18.126	1.92885e-41	3.53748e-40	83.4562
chr19:3058284	-2.80244	2.10183	-18.126	1.92897e-41	3.53771e-40	83.4561
chr12:124516220	-3.37732	1.25293	-18.126	1.9293e-41	3.53829e-40	83.4559
chr11:2527105	-2.01854	-2.76085	-18.126	1.92932e-41	3.53833e-40	83.4559
chr10:92606284	-2.68146	2.28512	-18.126	1.92944e-41	3.53853e-40	83.4558
chr7:4712539	-2.32561	2.60646	-18.1259	1.92976e-41	3.53911e-40	83.4557
chr10:478747	-2.97927	1.51268	-18.1259	1.92993e-41	3.53941e-40	83.4556
chr2:15646322	2.75244	-0.502195	18.1259	1.92995e-41	3.53944e-40	83.4556
chr7:130010210	2.17183	-0.616646	18.1259	1.92996e-41	3.53946e-40	83.4556
chr3:30232395	-3.09232	0.489939	-18.1259	1.93004e-41	3.5396e-40	83.4555
chr2:66461009	-2.54183	2.13177	-18.1259	1.9304e-41	3.54024e-40	83.4553
chr8:142700316	2.19256	-2.25311	18.1259	1.93042e-41	3.54027e-40	83.4553
chr6:2743853	2.56707	0.746585	18.1258	1.93111e-41	3.54152e-40	83.455
chr17:82375238	-2.00829	-2.60415	-18.1258	1.93151e-41	3.54224e-40	83.4548
chr19:13088155	2.09085	1.3686	18.1258	1.93154e-41	3.54229e-40	83.4548
chr10:126062401	2.15707	0.498293	18.1257	1.93209e-41	3.5433e-40	83.4545
chr2:56182797	2.12305	2.57567	18.1257	1.93212e-41	3.54335e-40	83.4545
chr5:181245920	2.01524	-2.64323	18.1257	1.93279e-41	3.54456e-40	83.4541
chr12:49962866	-2.26439	-0.621341	-18.1256	1.93335e-41	3.54557e-40	83.4538
chr11:9139346	-3.41098	1.42317	-18.1256	1.93356e-41	3.54595e-40	83.4537
chr20:5780902	1.86976	2.34244	18.1256	1.93395e-41	3.54666e-40	83.4535
chr1:1430530	2.34268	-3.12305	18.1256	1.93416e-41	3.54703e-40	83.4534
chrX:2830093	2.6872	-2.28396	18.1256	1.93444e-41	3.54754e-40	83.4533
chr11:31804163	3.62146	-1.60695	18.1255	1.93491e-41	3.5484e-40	83.453
chr3:101271974	2.48598	-0.147622	18.1255	1.93496e-41	3.54847e-40	83.453
chr6:168453154	2.80634	-0.890366	18.1255	1.93497e-41	3.54847e-40	83.453
chr12:30925887	1.80793	1.83104	18.1255	1.93527e-41	3.54903e-40	83.4528
chr10:5454370	-2.27866	2.8936	-18.1255	1.93542e-41	3.5493e-40	83.4527
chr15:79136252	1.81817	0.181402	18.1255	1.93544e-41	3.54932e-40	83.4527
chr9:35791882	2.86207	-1.43701	18.1255	1.93547e-41	3.54936e-40	83.4527
chrX:65706313	2.415	-0.514451	18.1255	1.9355e-41	3.54941e-40	83.4527
chr8:30991399	2.22659	0.122195	18.1254	1.93571e-41	3.54979e-40	83.4526
chr11:46001785	2.90268	-1.26402	18.1254	1.93572e-41	3.54979e-40	83.4526
chr10:74307588	-2.82829	1.52549	-18.1254	1.93573e-41	3.54981e-40	83.4526
chr6:165552695	-3.53293	1.3422	-18.1254	1.93579e-41	3.5499e-40	83.4526
chr13:23903168	2.18598	-1.43689	18.1254	1.93587e-41	3.55003e-40	83.4525
chr17:21391059	-2.02976	-0.327439	-18.1254	1.93591e-41	3.5501e-40	83.4525
chr2:216058015	-1.95354	-2.50323	-18.1254	1.93603e-41	3.55031e-40	83.4524
chr7:31082603	-2.23134	-1.12213	-18.1254	1.93615e-41	3.55052e-40	83.4524
chr1:3071259	2.93683	-2.58756	18.1254	1.93647e-41	3.5511e-40	83.4522
chr14:96739233	1.64146	1.94244	18.1254	1.93651e-41	3.55118e-40	83.4522
chr17:1591252	-2.21854	2.86671	-18.1254	1.93669e-41	3.55149e-40	83.4521
chr8:69509144	-3.32915	1.37311	-18.1253	1.93724e-41	3.55249e-40	83.4518
chr6:7142661	1.68744	1.06213	18.1253	1.93757e-41	3.55307e-40	83.4516
chr3:72668990	1.785	2.14823	18.1253	1.93791e-41	3.55369e-40	83.4515
chr5:132370417	2.10378	-3.07726	18.1252	1.93844e-41	3.55465e-40	83.4512
chr16:88454587	2.33402	-2.99287	18.1252	1.93869e-41	3.5551e-40	83.4511
chr16:88077352	2.59634	1.40829	18.1251	1.93927e-41	3.55616e-40	83.4508
chr5:157670900	-2.03256	-2.48823	-18.1251	1.93941e-41	3.55641e-40	83.4507
chr4:153793086	3.57744	-1.9464	18.1251	1.93968e-41	3.5569e-40	83.4505
chr2:147600418	-3.3272	1.11799	-18.1251	1.93986e-41	3.55722e-40	83.4505
chr2:222302308	3.42183	-1.46567	18.1251	1.94008e-41	3.5576e-40	83.4503
chr2:119455636	-2.4361	0.775854	-18.125	1.94058e-41	3.55852e-40	83.4501
chr17:79921964	-2.7239	0.563293	-18.125	1.94094e-41	3.55916e-40	83.4499
chr1:145962922	2.55829	-2.37378	18.125	1.94109e-41	3.55943e-40	83.4498
chr7:1027471	3.72549	-2.02104	18.125	1.94148e-41	3.56014e-40	83.4496
chr18:57587244	2.60341	-1.47024	18.1249	1.94203e-41	3.56114e-40	83.4493
chr18:22604668	-3.53488	1.24366	-18.1249	1.94218e-41	3.5614e-40	83.4493
chr2:88085744	1.58817	2.35018	18.1249	1.94227e-41	3.56156e-40	83.4492
chr14:68816275	2.0622	-1.79768	18.1249	1.94229e-41	3.56159e-40	83.4492
chr19:55088139	2.43415	1.28902	18.1249	1.94263e-41	3.5622e-40	83.449
chr10:103871221	3.06939	-1.42433	18.1249	1.94267e-41	3.56227e-40	83.449
chr1:150557957	2.04341	2.11439	18.1248	1.94293e-41	3.56274e-40	83.4489
chr5:141658322	2.33976	1.11988	18.1248	1.94316e-41	3.56314e-40	83.4488
chr11:8937267	-3.04207	1.94811	-18.1248	1.94332e-41	3.56344e-40	83.4487
chr11:8886724	-3.65744	1.52738	-18.1248	1.94362e-41	3.56397e-40	83.4485
chr9:79685017	-2.86988	1.61713	-18.1248	1.94375e-41	3.5642e-40	83.4485
chr9:97980716	3.62976	-1.49915	18.1248	1.94386e-41	3.56439e-40	83.4484
chr17:17700780	2.50549	-2.28506	18.1247	1.94409e-41	3.56481e-40	83.4483
chr16:54290446	3.03098	-2.35549	18.1247	1.94411e-41	3.56484e-40	83.4483
chr22:49786470	2.54122	1.16622	18.1247	1.94418e-41	3.56495e-40	83.4482
chr6:118900047	-2.8761	1.63549	-18.1247	1.9442e-41	3.56497e-40	83.4482
chr11:8206434	-2.73402	-0.364207	-18.1247	1.94438e-41	3.5653e-40	83.4481
chr16:30187312	2.04598	-0.166768	18.1247	1.9444e-41	3.56532e-40	83.4481
chr16:29220743	2.81476	-0.387378	18.1247	1.94464e-41	3.56575e-40	83.448
chr16:75069955	2.1522	2.22146	18.1247	1.94464e-41	3.56575e-40	83.448
chr11:1462159	-2.89963	1.93823	-18.1246	1.94579e-41	3.56785e-40	83.4474
chr11:2791207	3.35463	-0.807439	18.1246	1.94589e-41	3.56802e-40	83.4474
chr18:48851409	2.67524	-0.715793	18.1246	1.94595e-41	3.56811e-40	83.4473
chr6:148441180	3.09988	-2.30567	18.1246	1.94626e-41	3.56868e-40	83.4472
chr11:32430738	2.34817	-1.65567	18.1245	1.94657e-41	3.56923e-40	83.447
chr5:181232832	-2.51256	1.68165	-18.1245	1.94667e-41	3.56942e-40	83.4469
chr1:30815774	1.84976	2.53305	18.1245	1.94671e-41	3.56947e-40	83.4469
chr1:59660119	-3.54573	1.33299	-18.1245	1.94688e-41	3.56978e-40	83.4468
chr16:54937526	2.79415	-2.30341	18.1245	1.94708e-41	3.57013e-40	83.4467
chr7:777490	-2.20488	2.73073	-18.1244	1.9479e-41	3.57163e-40	83.4463
chr11:2533239	-1.92561	-2.58976	-18.1244	1.94798e-41	3.57177e-40	83.4463
chr17:180057	2.46524	-0.677012	18.1244	1.94821e-41	3.57217e-40	83.4462
chr11:1286056	-2.10561	2.54854	-18.1244	1.94824e-41	3.57222e-40	83.4461
chr2:222304017	2.42134	-3.13311	18.1244	1.94854e-41	3.57276e-40	83.446
chr16:77073	3.12341	-1.48244	18.1244	1.94877e-41	3.57317e-40	83.4459
chr10:20899419	3.10476	-0.961159	18.1243	1.94924e-41	3.57403e-40	83.4456
chr1:235759139	-2.68646	0.760915	-18.1243	1.94928e-41	3.57409e-40	83.4456
chr22:41909804	1.94561	-2.10037	18.1243	1.9493e-41	3.57413e-40	83.4456
chr7:150378128	-1.79598	-3.1586	-18.1243	1.94968e-41	3.5748e-40	83.4454
chr22:27800149	3.34439	-1.59854	18.1243	1.94984e-41	3.57509e-40	83.4453
chr19:48630109	3.20659	-2.08854	18.1242	1.9501e-41	3.57556e-40	83.4452
chr1:19406292	-1.6039	1.1039	-18.1242	1.95021e-41	3.57575e-40	83.4451
chr16:27314648	1.69988	-2.8375	18.1242	1.95025e-41	3.57581e-40	83.4451
chr14:90443926	3.33207	-1.20055	18.1242	1.95038e-41	3.57605e-40	83.445
chr19:41327234	-2.3461	-2.84159	-18.1242	1.95069e-41	3.5766e-40	83.4449
chr2:101699706	2.05232	1.04433	18.1242	1.95081e-41	3.57682e-40	83.4448
chr7:2201693	3.48756	-0.702195	18.1242	1.95091e-41	3.57698e-40	83.4448
chr2:161239823	2.56549	1.37848	18.1241	1.95215e-41	3.57925e-40	83.4441
chr9:136509461	-2.46317	1.90024	-18.1241	1.95234e-41	3.57959e-40	83.444
chr3:58628861	-3.5339	1.61012	-18.1241	1.95238e-41	3.57966e-40	83.444
chrX:19800159	-2.13939	0.0634756	-18.124	1.95254e-41	3.57994e-40	83.4439
chr14:103138507	2.31463	-0.95878	18.124	1.95302e-41	3.58081e-40	83.4437
chr10:5596361	2.58451	-2.52128	18.124	1.95326e-41	3.58124e-40	83.4436
chr8:143494344	-2.29939	-1.50165	-18.124	1.95361e-41	3.58187e-40	83.4434
chr1:11892248	2.30061	-0.347622	18.1239	1.95367e-41	3.58197e-40	83.4434
chr9:105406003	-3.18854	1.23354	-18.1239	1.9537e-41	3.58203e-40	83.4433
chr19:41540181	2.18085	0.177134	18.1239	1.95478e-41	3.584e-40	83.4428
chr15:61229886	2.25415	-1.92463	18.1238	1.95489e-41	3.58419e-40	83.4427
chr11:78420891	2.5372	-2.43165	18.1238	1.95503e-41	3.58444e-40	83.4427
chr11:67261894	3.30183	-1.60616	18.1238	1.95571e-41	3.58566e-40	83.4423
chr2:163348184	2.44951	-2.64354	18.1238	1.95575e-41	3.58573e-40	83.4423
chr22:50285794	3.60512	-0.44939	18.1237	1.95603e-41	3.58624e-40	83.4422
chr3:64266243	1.89622	-2.7014	18.1237	1.95645e-41	3.58699e-40	83.4419
chr9:36855556	1.66524	1.61652	18.1237	1.95694e-41	3.58788e-40	83.4417
chr6:10409552	2.80939	-1.66884	18.1236	1.95731e-41	3.58855e-40	83.4415
chr11:111455801	2.75256	-0.782012	18.1236	1.95733e-41	3.58858e-40	83.4415
chr11:66697828	-2.49683	2.72073	-18.1236	1.95759e-41	3.58905e-40	83.4414
chr12:121578453	3.50744	-1.74091	18.1236	1.95806e-41	3.58991e-40	83.4411
chr17:49498303	2.89988	-2.12165	18.1235	1.95855e-41	3.59079e-40	83.4409
chr17:7464119	-2.61976	1.66	-18.1235	1.95857e-41	3.59082e-40	83.4409
chr2:235535345	-2.96159	1.64872	-18.1235	1.95864e-41	3.59093e-40	83.4408
chr14:104196903	-3.47817	1.12348	-18.1235	1.95894e-41	3.59148e-40	83.4407
chr8:38820152	1.82829	1.25061	18.1235	1.95909e-41	3.59174e-40	83.4406
chr5:140328528	1.85402	0.443476	18.1235	1.95924e-41	3.592e-40	83.4405
chr1:159921775	2.34829	-0.0253659	18.1234	1.95971e-41	3.59286e-40	83.4403
chr3:99896174	2.92585	-2.3189	18.1234	1.95982e-41	3.59305e-40	83.4402
chr16:3023656	2.96159	-2.67726	18.1234	1.96002e-41	3.59341e-40	83.4401
chr11:396049	3.2522	-1.33415	18.1234	1.96019e-41	3.59371e-40	83.44
chr13:112968468	-2.33012	-2.36811	-18.1234	1.96045e-41	3.59417e-40	83.4399
chr7:96998891	3.72341	-2.02317	18.1234	1.96051e-41	3.59428e-40	83.4399
chr14:103706628	2.5161	2.34439	18.1233	1.9609e-41	3.59499e-40	83.4397
chr10:101133951	3.01695	-3.12579	18.1233	1.96107e-41	3.59529e-40	83.4396
chr13:28416263	2.14159	-1.69201	18.1233	1.96129e-41	3.59568e-40	83.4395
chr3:195874110	1.93659	2.53793	18.1233	1.96167e-41	3.59637e-40	83.4393
chr2:112155694	-3.25354	1.20652	-18.1233	1.96169e-41	3.59639e-40	83.4393
chr11:65896828	1.89171	1.11122	18.1233	1.96173e-41	3.59646e-40	83.4392
chr10:328103	-2.13561	2.87463	-18.1233	1.96176e-41	3.5965e-40	83.4392
chr1:116589528	3.07561	-2.40561	18.1233	1.96177e-41	3.59651e-40	83.4392
chr3:37975397	1.86451	1.22543	18.1233	1.96195e-41	3.59684e-40	83.4391
chr10:103652868	-3.47659	1.47329	-18.1233	1.96201e-41	3.59694e-40	83.4391
chr11:31820503	3.62793	-1.5214	18.1232	1.96219e-41	3.59725e-40	83.439
chr13:42078326	1.93012	1.54677	18.1232	1.96249e-41	3.5978e-40	83.4389
chr2:221555706	2.79915	-1.29591	18.1232	1.96274e-41	3.59825e-40	83.4387
chr19:43306022	2.75512	-0.359512	18.1232	1.96282e-41	3.59839e-40	83.4387
chr19:1584701	2.32659	1.32585	18.1232	1.96317e-41	3.59902e-40	83.4385
chr22:23309366	2.27756	0.343902	18.1232	1.96318e-41	3.59903e-40	83.4385
chr12:97491110	-3.37585	1.52085	-18.1231	1.96346e-41	3.59952e-40	83.4384
chr17:14304520	2.7828	-0.745549	18.1231	1.96347e-41	3.59953e-40	83.4384
chr6:26613462	2.71329	-1.49628	18.1231	1.96372e-41	3.59998e-40	83.4382
chr18:21742512	2.3778	-1.47061	18.123	1.96452e-41	3.60143e-40	83.4378
chr6:105875403	1.76988	1.7714	18.123	1.96471e-41	3.60178e-40	83.4377
chr10:124589730	-3.42085	0.91689	-18.123	1.96481e-41	3.60194e-40	83.4377
chr13:102693369	2.82915	-0.111159	18.123	1.96529e-41	3.60283e-40	83.4374
chr4:185694409	-3.20037	1.45945	-18.123	1.96531e-41	3.60285e-40	83.4374
chr12:130933517	-2.64939	-1.40274	-18.1229	1.96584e-41	3.60382e-40	83.4371
chr10:132405076	2.71976	-0.253902	18.1229	1.96586e-41	3.60384e-40	83.4371
chr13:111422563	-3.41329	1.5836	-18.1229	1.96591e-41	3.60393e-40	83.4371
chr12:10215311	1.99037	2.3153	18.1229	1.96632e-41	3.60466e-40	83.4369
chr4:39539283	-3.6089	1.52701	-18.1229	1.96687e-41	3.60567e-40	83.4366
chr1:46799183	-2.41463	2.12805	-18.1228	1.967e-41	3.60589e-40	83.4366
chr17:7173798	2.07524	2.05201	18.1228	1.9673e-41	3.60642e-40	83.4364
chr16:4338988	2.01622	2.04884	18.1228	1.96758e-41	3.60693e-40	83.4363
chrX:153954417	-1.54146	2.98622	-18.1227	1.96815e-41	3.60796e-40	83.436
chr2:169068930	-2.05951	3.11244	-18.1227	1.96815e-41	3.60796e-40	83.436
chr14:103729328	-3.47805	1.18659	-18.1227	1.96824e-41	3.60812e-40	83.4359
chr5:87311624	2.30512	1.57537	18.1227	1.96886e-41	3.60925e-40	83.4356
chr2:159090758	-3.04122	2.07	-18.1227	1.96897e-41	3.60944e-40	83.4356
chr4:8045096	-2.46451	-0.564817	-18.1227	1.96923e-41	3.6099e-40	83.4354
chr10:126525322	-2.35963	1.51604	-18.1226	1.96941e-41	3.61023e-40	83.4353
chr5:173555458	-2.87659	1.54427	-18.1226	1.96956e-41	3.61049e-40	83.4353
chr8:132964455	2.25878	0.875366	18.1226	1.97016e-41	3.61158e-40	83.435
chr14:46574451	2.1428	1.07823	18.1226	1.97017e-41	3.61159e-40	83.4349
chr13:113030185	2.06073	0.72878	18.1225	1.97072e-41	3.61259e-40	83.4347
chr10:43124323	1.69317	1.48659	18.1225	1.97108e-41	3.61323e-40	83.4345
chr20:35174754	2.54915	-0.0954268	18.1225	1.97111e-41	3.61328e-40	83.4345
chr3:51670724	-2.365	-0.52128	-18.1225	1.97154e-41	3.61405e-40	83.4343
chr15:26970609	1.91817	-1.20213	18.1225	1.97157e-41	3.61412e-40	83.4342
chr8:129542952	2.23439	1.88183	18.1225	1.97171e-41	3.61436e-40	83.4342
chr13:106084599	1.86293	2.09634	18.1224	1.97263e-41	3.61603e-40	83.4337
chr15:37104941	-2.51915	1.23128	-18.1224	1.9727e-41	3.61615e-40	83.4337
chr7:116674812	3.13829	-1.58817	18.1224	1.97291e-41	3.61652e-40	83.4336
chr2:27445948	-2.28976	2.00854	-18.1224	1.97291e-41	3.61652e-40	83.4336
chr4:107930898	2.19171	-2.25988	18.1224	1.97294e-41	3.61655e-40	83.4335
chr1:162680988	2.12841	2.1897	18.1223	1.97302e-41	3.61671e-40	83.4335
chr1:242264530	2.16537	-1.22476	18.1223	1.97318e-41	3.61699e-40	83.4334
chr3:126988734	-2.60707	1.8761	-18.1223	1.97352e-41	3.6176e-40	83.4332
chr11:65551156	3.17671	-1.03043	18.1223	1.97372e-41	3.61795e-40	83.4331
chr12:27194113	1.94659	-0.560488	18.1222	1.9744e-41	3.61919e-40	83.4328
chr14:103071850	2.73951	0.417683	18.1222	1.97449e-41	3.61935e-40	83.4328
chr8:52246604	2.01561	1.9422	18.1222	1.97468e-41	3.61968e-40	83.4327
chr7:100825628	3.01817	-2.59201	18.1221	1.9755e-41	3.62117e-40	83.4322
chr6:146857880	2.43659	-1.21085	18.1221	1.9758e-41	3.62173e-40	83.4321
chr6:158475773	-2.56659	2.3561	-18.1221	1.97616e-41	3.62237e-40	83.4319
chr2:127388753	2.68439	-2.6589	18.1221	1.97654e-41	3.62305e-40	83.4317
chr12:90938706	2.72854	-1.95415	18.122	1.97685e-41	3.62362e-40	83.4316
chr1:155917667	1.85244	2.00061	18.122	1.97706e-41	3.62398e-40	83.4315
chr4:76559347	-2.69524	1.70104	-18.122	1.97721e-41	3.62425e-40	83.4314
chr10:124094406	1.7661	-2.89744	18.122	1.9773e-41	3.62441e-40	83.4313
chr22:42680757	2.7428	-1.2325	18.122	1.97755e-41	3.62487e-40	83.4312
chr6:89951435	3.70756	-1.59061	18.122	1.97769e-41	3.62511e-40	83.4311
chr13:98837472	-3.36549	1.29567	-18.122	1.97781e-41	3.62531e-40	83.4311
chr4:8231588	2.31646	1.99774	18.122	1.97783e-41	3.62535e-40	83.4311
chr4:83113285	3.80073	-1.77	18.1219	1.97807e-41	3.62578e-40	83.4309
chr11:67524068	1.85024	0.293902	18.1219	1.97821e-41	3.62602e-40	83.4309
chr12:23099181	2.2828	0.356524	18.1219	1.97846e-41	3.62647e-40	83.4307
chr17:74919663	1.91317	-0.344268	18.1219	1.97881e-41	3.62711e-40	83.4306
chrX:74133146	2.18085	1.23348	18.1219	1.97885e-41	3.62716e-40	83.4306
chr16:87709035	2.18159	2.50274	18.1219	1.9789e-41	3.62724e-40	83.4305
chr2:43068135	2.70817	1.71591	18.1219	1.97901e-41	3.62744e-40	83.4305
chr17:44097993	2.48573	-1.8336	18.1218	1.97949e-41	3.62832e-40	83.4302
chr3:5138922	3.11707	-1.67524	18.1218	1.97989e-41	3.62904e-40	83.43
chr1:1166976	-2.70793	2.17896	-18.1218	1.97994e-41	3.62911e-40	83.43
chr1:206508213	3.18683	-0.906463	18.1218	1.98022e-41	3.62962e-40	83.4299
chr21:32351215	2.15756	-2.12793	18.1218	1.98023e-41	3.62963e-40	83.4299
chr6:33312445	2.92012	-1.29555	18.1217	1.98077e-41	3.63062e-40	83.4296
chr5:151295409	-2.18939	0.997622	-18.1217	1.9811e-41	3.6312e-40	83.4294
chr14:104700340	3.09854	-1.78463	18.1217	1.98126e-41	3.6315e-40	83.4293
chr14:103520065	2.49439	1.38402	18.1217	1.98147e-41	3.63186e-40	83.4292
chr5:172683379	2.91195	-0.541585	18.1216	1.9818e-41	3.63247e-40	83.4291
chr17:2017290	1.78817	2.10433	18.1216	1.98203e-41	3.63287e-40	83.4289
chr10:93066193	2.56061	-3.25189	18.1216	1.98221e-41	3.6332e-40	83.4289
chr1:171142741	-3.22732	1.26049	-18.1216	1.98223e-41	3.63323e-40	83.4288
chr7:988475	1.965	-2.9514	18.1216	1.98242e-41	3.63355e-40	83.4287
chr6:111700354	-2.73963	1.83274	-18.1216	1.98248e-41	3.63365e-40	83.4287
chr2:3172230	-3.13866	1.42921	-18.1216	1.98258e-41	3.63383e-40	83.4287
chr15:67091220	2.45671	-0.907378	18.1214	1.9842e-41	3.63679e-40	83.4278
chr17:50834714	2.29573	0.0504268	18.1214	1.98422e-41	3.63682e-40	83.4278
chr19:10707329	-3.16671	1.68299	-18.1214	1.9845e-41	3.63732e-40	83.4277
chr19:39031222	1.96634	-2.6422	18.1214	1.98458e-41	3.63747e-40	83.4277
chr13:38980210	2.73732	-1.17841	18.1214	1.98514e-41	3.63847e-40	83.4274
chr5:170100723	2.25122	0.404634	18.1213	1.9852e-41	3.63858e-40	83.4273
chr11:12111371	3.3061	-2.05732	18.1213	1.98535e-41	3.63884e-40	83.4273
chr12:40106287	1.85451	-2.2975	18.1213	1.98538e-41	3.63889e-40	83.4273
chr1:3067490	2.34561	-2.5578	18.1213	1.98563e-41	3.63934e-40	83.4271
chr10:132784062	2.33927	-1.21183	18.1213	1.986e-41	3.64001e-40	83.4269
chr20:1326201	2.12915	-2.61091	18.1213	1.98623e-41	3.64041e-40	83.4268
chr1:1355156	-2.05854	-2.23134	-18.1213	1.98641e-41	3.64073e-40	83.4267
chr10:34941938	-3.23134	1.38616	-18.1212	1.98652e-41	3.64093e-40	83.4267
chr5:149063327	3.5761	-1.69963	18.1212	1.98698e-41	3.64176e-40	83.4264
chr9:14442445	2.08549	2.35652	18.1212	1.98713e-41	3.64203e-40	83.4264
chr7:158487788	-1.79061	1.19018	-18.1212	1.98718e-41	3.6421e-40	83.4264
chr17:81869331	1.97915	-2.84652	18.1212	1.98727e-41	3.64226e-40	83.4263
chr4:1231882	-3.05366	1.5172	-18.1212	1.98736e-41	3.64242e-40	83.4263
chr12:6528950	4.03634	-1.76085	18.1212	1.98737e-41	3.64242e-40	83.4263
chr16:57528824	3.48085	-2.1497	18.1212	1.98756e-41	3.64277e-40	83.4262
chr15:64504040	-1.95439	-0.151707	-18.1211	1.98777e-41	3.64315e-40	83.4261
chr21:45129788	3.30732	-1.30037	18.1211	1.98806e-41	3.64366e-40	83.4259
chr11:61130178	2.8961	-2.34939	18.1211	1.9885e-41	3.64446e-40	83.4257
chr7:21169941	2.53756	-2.63183	18.1211	1.98872e-41	3.64485e-40	83.4256
chr8:8926122	2.25488	-1.74524	18.121	1.98891e-41	3.64519e-40	83.4255
chr19:3969658	4.07402	-1.84921	18.121	1.98911e-41	3.64556e-40	83.4254
chr1:3560827	2.02037	2.26994	18.121	1.9892e-41	3.6457e-40	83.4253
chr13:48126173	2.18341	0.723902	18.121	1.98936e-41	3.64599e-40	83.4252
chr8:41647576	1.86378	2.12945	18.121	1.98937e-41	3.64599e-40	83.4252
chr2:132671273	3.24476	-2.46091	18.121	1.98987e-41	3.64691e-40	83.425
chr6:14394100	-3.34866	1.65677	-18.121	1.98996e-41	3.64706e-40	83.425
chr12:1936589	-3.29037	0.5925	-18.121	1.99001e-41	3.64714e-40	83.4249
chr11:121427027	1.7478	-1.14951	18.1209	1.99011e-41	3.64732e-40	83.4249
chr1:56453619	1.9528	2.42067	18.1209	1.99016e-41	3.64739e-40	83.4249
chr5:2727653	-2.90195	1.73549	-18.1209	1.99054e-41	3.64809e-40	83.4247
chr6:10420565	2.84841	-2.57896	18.1209	1.99112e-41	3.64915e-40	83.4244
chr16:27214435	-3.15049	1.71976	-18.1209	1.99125e-41	3.64937e-40	83.4243
chr10:113720897	-2.56549	1.84128	-18.1208	1.99133e-41	3.64951e-40	83.4243
chr3:50158651	-2.65537	1.61585	-18.1208	1.99134e-41	3.64952e-40	83.4243
chr14:104688905	2.18171	-3.13427	18.1208	1.99171e-41	3.65017e-40	83.4241
chr8:37393436	2.18866	-1.50738	18.1208	1.99186e-41	3.65044e-40	83.424
chr7:1010427	2.43756	0.0980488	18.1208	1.99188e-41	3.65047e-40	83.424
chr4:40289814	-2.95146	-2.4511	-18.1207	1.9926e-41	3.65178e-40	83.4236
chr17:44544427	1.94476	2.4236	18.1207	1.99323e-41	3.65293e-40	83.4233
chr15:100704096	-2.95049	1.55659	-18.1207	1.99342e-41	3.65326e-40	83.4232
chr8:142323092	-2.06732	2.94744	-18.1207	1.99344e-41	3.65329e-40	83.4232
chr4:145133452	-1.97512	1.71207	-18.1207	1.99359e-41	3.65357e-40	83.4231
chr16:12150616	1.83415	0.326707	18.1207	1.9937e-41	3.65375e-40	83.4231
chr9:89701398	-2.68854	-1.31817	-18.1206	1.99384e-41	3.65399e-40	83.423
chr1:43366767	2.30159	-2.43543	18.1206	1.99402e-41	3.65433e-40	83.4229
chr2:45000661	3.44049	-1.83622	18.1206	1.99424e-41	3.65471e-40	83.4228
chr6:49527570	1.62488	-0.37622	18.1206	1.99425e-41	3.65471e-40	83.4228
chr7:96997837	3.9472	-1.77506	18.1206	1.99443e-41	3.65505e-40	83.4227
chr2:43072408	1.82927	2.1961	18.1206	1.99464e-41	3.65542e-40	83.4226
chr2:219250513	-2.16037	1.52909	-18.1205	1.99606e-41	3.65801e-40	83.4219
chr7:137987047	3.44341	-1.33098	18.1204	1.99661e-41	3.65901e-40	83.4216
chr11:134901729	1.73402	-0.665671	18.1204	1.99674e-41	3.65924e-40	83.4215
chr8:135453351	1.62512	2.76427	18.1204	1.99678e-41	3.6593e-40	83.4215
chr10:8296559	2.89732	-1.54988	18.1203	1.99751e-41	3.66062e-40	83.4212
chr17:18951358	1.92061	2.77311	18.1203	1.99752e-41	3.66064e-40	83.4212
chr11:76588695	3.88012	-1.65982	18.1203	1.99761e-41	3.66079e-40	83.4211
chr14:56795077	3.47683	-2.25439	18.1203	1.99768e-41	3.66091e-40	83.4211
chr1:207823329	3.42805	-1.71683	18.1203	1.99823e-41	3.66191e-40	83.4208
chr7:590151	2.45256	1.0636	18.1203	1.99844e-41	3.66229e-40	83.4207
chr5:75054684	2.13415	1.7161	18.1203	1.99847e-41	3.66233e-40	83.4207
chr12:77067776	1.87024	1.42854	18.1203	1.99856e-41	3.66249e-40	83.4206
chr6:168157304	2.36902	-1.35134	18.1202	1.99906e-41	3.66339e-40	83.4204
chr13:113093362	1.84061	1.03762	18.1202	1.99944e-41	3.66407e-40	83.4202
chr13:50129605	2.22451	-2.75726	18.1201	2.00034e-41	3.66572e-40	83.4197
chr4:124526940	-2.99244	-0.869878	-18.1201	2.00047e-41	3.66595e-40	83.4197
chr4:8581467	-2.02549	0.674573	-18.1201	2.00057e-41	3.66612e-40	83.4196
chr6:37126445	3.03622	-1.61116	18.1201	2.00077e-41	3.66648e-40	83.4195
chr2:121009174	2.33122	0.0414634	18.1201	2.00115e-41	3.66717e-40	83.4193
chr22:31662589	2.45329	-2.79567	18.12	2.00127e-41	3.66737e-40	83.4193
chr3:9947051	3.685	-2.05152	18.12	2.00156e-41	3.6679e-40	83.4191
chr3:10023753	2.03524	1.23116	18.12	2.00174e-41	3.66822e-40	83.419
chr3:46577668	2.83549	-0.852012	18.12	2.00175e-41	3.66822e-40	83.419
chr20:52975400	-3.90573	1.5947	-18.12	2.0023e-41	3.66921e-40	83.4188
chr3:128491977	-2.78207	-1.91494	-18.12	2.00234e-41	3.66929e-40	83.4187
chr1:46538045	2.07122	-1.65549	18.12	2.00236e-41	3.66931e-40	83.4187
chr11:75425572	2.36354	-0.534085	18.1199	2.00254e-41	3.66963e-40	83.4186
chr5:124236067	1.80549	1.44116	18.1199	2.0026e-41	3.66973e-40	83.4186
chr14:55334206	-3.50549	1.54067	-18.1199	2.00264e-41	3.6698e-40	83.4186
chr2:240451640	3.3261	-1.55854	18.1199	2.00265e-41	3.66981e-40	83.4186
chr16:4795727	-1.79707	1.95878	-18.1199	2.00293e-41	3.67032e-40	83.4184
chr10:87606217	-3.50354	1.39396	-18.1199	2.00302e-41	3.67046e-40	83.4184
chr12:57774694	1.76098	1.68683	18.1198	2.0038e-41	3.67188e-40	83.418
chr14:69714033	-3.0189	1.57933	-18.1198	2.00386e-41	3.67199e-40	83.418
chr5:180468645	1.7461	1.50195	18.1198	2.00397e-41	3.67218e-40	83.4179
chr22:45881203	3.13841	-1.64652	18.1198	2.00399e-41	3.67219e-40	83.4179
chr8:30387007	3.09732	-0.43122	18.1198	2.00415e-41	3.67249e-40	83.4178
chr4:7655652	3.28707	-2.25427	18.1198	2.00433e-41	3.67281e-40	83.4178
chr11:108958743	2.30561	2.02195	18.1198	2.00457e-41	3.67324e-40	83.4176
chr5:1021678	2.7739	-0.948171	18.1197	2.00548e-41	3.67489e-40	83.4172
chr1:45360751	-3.20963	1.45945	-18.1197	2.00567e-41	3.67523e-40	83.4171
chr17:81126461	2.21537	0.759146	18.1197	2.00579e-41	3.67544e-40	83.417
chr22:19962697	3.68195	-1.53561	18.1196	2.00618e-41	3.67615e-40	83.4168
chr3:190533674	2.35415	-2.3711	18.1196	2.00636e-41	3.67647e-40	83.4167
chr16:57882955	2.205	-1.02616	18.1196	2.00643e-41	3.67658e-40	83.4167
chr14:56817601	3.1689	-2.29799	18.1196	2.00643e-41	3.67658e-40	83.4167
chr10:8043065	-2.49976	-1.9522	-18.1196	2.0065e-41	3.67669e-40	83.4167
chr12:51915576	2.2772	0.293476	18.1195	2.00796e-41	3.67935e-40	83.4159
chr9:128393701	2.5822	-0.355488	18.1195	2.00816e-41	3.67973e-40	83.4158
chr16:54281711	3.25805	-2.3711	18.1195	2.00821e-41	3.67979e-40	83.4158
chr12:132268831	-3.39378	1.15774	-18.1195	2.00838e-41	3.68011e-40	83.4157
chr8:139654568	2.08061	0.200061	18.1195	2.00848e-41	3.68028e-40	83.4157
chr16:69917946	2.89598	-2.17774	18.1194	2.0088e-41	3.68084e-40	83.4155
chr1:54356622	-3.15427	1.67848	-18.1194	2.00902e-41	3.68125e-40	83.4154
chr11:69503551	-2.26476	1.94604	-18.1194	2.00928e-41	3.68171e-40	83.4153
chr12:118101128	-3.19915	1.64177	-18.1194	2.00932e-41	3.68178e-40	83.4153
chr1:84890220	-1.96195	2.63146	-18.1194	2.00935e-41	3.68182e-40	83.4153
chr19:14085540	2.70866	-0.0842073	18.1194	2.00939e-41	3.68189e-40	83.4152
chr16:27226537	-3.54366	1.61585	-18.1194	2.00966e-41	3.68238e-40	83.4151
chr11:68347584	-1.65793	1.69872	-18.1193	2.01009e-41	3.68315e-40	83.4149
chr5:38347188	1.70159	1.46701	18.1193	2.01027e-41	3.68347e-40	83.4148
chr10:8056008	2.51866	-2.80701	18.1193	2.01041e-41	3.68371e-40	83.4147
chr14:90617150	1.69146	1.94573	18.1193	2.01084e-41	3.68449e-40	83.4145
chr7:473299	1.81939	1.67726	18.1193	2.0109e-41	3.68458e-40	83.4145
chr10:15141869	2.2011	-2.1503	18.1192	2.01113e-41	3.68501e-40	83.4144
chr11:1668199	2.2778	-0.756341	18.1192	2.01125e-41	3.68521e-40	83.4143
chr5:3932050	-3.04634	1.83195	-18.1192	2.01135e-41	3.68539e-40	83.4143
chr5:2740900	-2.01805	-1.385	-18.1192	2.01142e-41	3.6855e-40	83.4142
chr17:50059459	3.16037	-1.42774	18.1192	2.01157e-41	3.68577e-40	83.4141
chr10:114522826	-2.60683	1.78695	-18.1192	2.01163e-41	3.68587e-40	83.4141
chr14:24316302	3.39439	-1.89476	18.1192	2.01167e-41	3.68594e-40	83.4141
chr2:176490524	3.00951	-2.24341	18.1191	2.01234e-41	3.68715e-40	83.4138
chr10:70459917	2.10793	-1.82116	18.1191	2.0124e-41	3.68725e-40	83.4137
chr19:5587762	-2.0161	3.13512	-18.1191	2.01253e-41	3.68749e-40	83.4137
chr20:62981108	-2.2289	-2.7436	-18.1191	2.01256e-41	3.68753e-40	83.4137
chr14:104118047	2.48646	-2.70372	18.1191	2.01258e-41	3.68755e-40	83.4136
chr7:100509596	-3.61561	1.63573	-18.1191	2.01329e-41	3.68885e-40	83.4133
chr12:124727445	2.65329	-2.8436	18.1191	2.01338e-41	3.68901e-40	83.4132
chr10:128470797	-3.40451	1.48518	-18.1191	2.01346e-41	3.68913e-40	83.4132
chr14:85189465	-3.58244	1.59671	-18.119	2.01404e-41	3.69019e-40	83.4129
chr4:8411067	1.92561	-0.0953659	18.119	2.01406e-41	3.69021e-40	83.4129
chr17:44259251	-2.67049	1.32683	-18.119	2.01426e-41	3.69057e-40	83.4128
chr18:44579234	2.20585	-0.124024	18.119	2.0143e-41	3.69063e-40	83.4128
chr18:48974545	2.98524	-2.10713	18.119	2.01449e-41	3.69097e-40	83.4127
chr1:19273607	1.67829	2.74512	18.119	2.01468e-41	3.69131e-40	83.4126
chr7:112866935	-2.93524	2.00738	-18.1189	2.01494e-41	3.69178e-40	83.4125
chr1:61052135	3.0589	-0.770061	18.1189	2.01549e-41	3.69277e-40	83.4122
chr12:109116241	1.92683	-1.0528	18.1189	2.01562e-41	3.693e-40	83.4121
chr14:104579654	2.01598	-0.395793	18.1189	2.01562e-41	3.693e-40	83.4121
chr8:129981814	2.03524	1.09201	18.1189	2.01573e-41	3.69319e-40	83.4121
chr11:2533335	-2.04146	-1.74134	-18.1189	2.01594e-41	3.69356e-40	83.412
chr22:46378244	3.33244	-1.76805	18.1188	2.01608e-41	3.69381e-40	83.4119
chr11:212453	2.0439	2.43744	18.1188	2.01649e-41	3.69456e-40	83.4117
chr2:26640589	2.47951	-2.68329	18.1188	2.01724e-41	3.69593e-40	83.4113
chr11:35944890	3.07695	-2.16128	18.1188	2.01725e-41	3.69593e-40	83.4113
chr15:88657905	2.7328	-2.10872	18.1187	2.01751e-41	3.6964e-40	83.4112
chr11:47731961	-2.56463	1.89256	-18.1187	2.01813e-41	3.69753e-40	83.4109
chr1:94622962	3.59963	-1.6553	18.1187	2.01832e-41	3.69785e-40	83.4108
chr12:542144	3.05024	-1.60037	18.1186	2.01887e-41	3.69886e-40	83.4105
chr16:88328188	2.79085	0.686524	18.1186	2.01904e-41	3.69916e-40	83.4104
chr17:72632078	-2.71	1.91902	-18.1186	2.01906e-41	3.69918e-40	83.4104
chr2:5628047	1.79634	1.75683	18.1186	2.01912e-41	3.69929e-40	83.4104
chr7:29425131	2.79317	-0.0608537	18.1186	2.01916e-41	3.69935e-40	83.4104
chr10:102408195	2.91634	-0.836707	18.1186	2.01917e-41	3.69935e-40	83.4104
chr22:23749955	-2.02427	1.9797	-18.1186	2.01961e-41	3.70016e-40	83.4102
chr14:102067147	1.69122	1.58	18.1186	2.01971e-41	3.70033e-40	83.4101
chr13:95559372	-3.34732	1.12146	-18.1185	2.01986e-41	3.7006e-40	83.41
chr16:66457935	2.36146	-1.24598	18.1185	2.01992e-41	3.70069e-40	83.41
chr9:970138	3.37024	-2.29439	18.1185	2.02061e-41	3.70194e-40	83.4097
chr17:53924613	2.48683	-2.40622	18.1184	2.0211e-41	3.70283e-40	83.4094
chr10:102408194	2.87146	-0.960854	18.1184	2.0213e-41	3.70319e-40	83.4093
chr13:100526375	3.77549	-0.569573	18.1184	2.02166e-41	3.70385e-40	83.4091
chr5:139378208	2.3678	1.04439	18.1183	2.02275e-41	3.70582e-40	83.4086
chr15:65375190	2.11683	1.22939	18.1183	2.0229e-41	3.70609e-40	83.4085
chr16:86564803	2.27037	-0.836768	18.1183	2.02317e-41	3.70658e-40	83.4084
chr15:66565766	2.70463	-0.806951	18.1183	2.02348e-41	3.70714e-40	83.4082
chr22:39679025	2.0189	2.36762	18.1183	2.02349e-41	3.70714e-40	83.4082
chr7:143363232	2.34561	-0.348171	18.1182	2.02357e-41	3.70729e-40	83.4082
chr4:170048339	2.02463	2.24256	18.1182	2.02361e-41	3.70734e-40	83.4082
chr16:89546991	2.15622	2.25299	18.1181	2.02485e-41	3.70961e-40	83.4076
chr8:11067398	2.62585	-1.87159	18.1181	2.02531e-41	3.71044e-40	83.4073
chr13:99416818	2.16512	1.71915	18.1181	2.02535e-41	3.7105e-40	83.4073
chr2:125399384	2.23829	-2.065	18.1181	2.02549e-41	3.71074e-40	83.4073
chr8:1551669	1.98549	2.02665	18.118	2.02602e-41	3.71171e-40	83.407
chr1:19287648	-3.70488	1.5889	-18.118	2.02642e-41	3.71244e-40	83.4068
chr1:227789283	2.47378	-2.4197	18.118	2.02673e-41	3.71299e-40	83.4066
chr3:123701599	1.67402	2.42311	18.118	2.02705e-41	3.71358e-40	83.4065
chr10:42827553	-2.62122	0.694512	-18.1179	2.02743e-41	3.71425e-40	83.4063
chr11:47414059	1.70902	2.20854	18.1179	2.02766e-41	3.71467e-40	83.4062
chr11:31804757	3.92646	-2.07677	18.1179	2.02771e-41	3.71475e-40	83.4062
chr2:113198768	3.09598	-2.58213	18.1178	2.02859e-41	3.71634e-40	83.4057
chr21:43911282	-2.04646	1.09823	-18.1178	2.02881e-41	3.71675e-40	83.4056
chr5:133500131	-3.11012	1.69652	-18.1178	2.02913e-41	3.71732e-40	83.4055
chr12:16573818	2.86951	-2.48549	18.1178	2.02934e-41	3.7177e-40	83.4053
chr9:137294021	-2.96756	2.17841	-18.1178	2.0294e-41	3.7178e-40	83.4053
chr11:58964060	2.69976	-0.164146	18.1178	2.02941e-41	3.7178e-40	83.4053
chr13:99691511	2.09988	1.8414	18.1178	2.02953e-41	3.71801e-40	83.4053
chr17:4542470	1.91232	2.01945	18.1178	2.02967e-41	3.71826e-40	83.4052
chr14:56795290	4.10927	-1.7372	18.1177	2.03016e-41	3.71915e-40	83.4049
chr12:47780886	2.23561	1.14293	18.1177	2.03035e-41	3.71948e-40	83.4049
chr22:19724157	2.50793	-3.56421	18.1177	2.03045e-41	3.71966e-40	83.4048
chr2:159211812	3.61683	-1.74683	18.1177	2.03074e-41	3.72018e-40	83.4047
chr11:68331401	2.54963	-2.41091	18.1177	2.03088e-41	3.72043e-40	83.4046
chr7:48090315	2.77878	-2.29476	18.1176	2.03207e-41	3.7226e-40	83.404
chr17:72540673	2.0178	-3.175	18.1176	2.03217e-41	3.72277e-40	83.404
chr14:28760138	2.82207	-2.41604	18.1175	2.03241e-41	3.72321e-40	83.4038
chr21:41225714	-2.445	1.71652	-18.1174	2.03369e-41	3.72554e-40	83.4032
chr22:45502229	2.62098	-1.85671	18.1174	2.03401e-41	3.72612e-40	83.403
chr1:220889987	2.5639	-0.411098	18.1174	2.03414e-41	3.72635e-40	83.403
chr17:43942499	2.49171	1.26561	18.1174	2.03421e-41	3.72646e-40	83.403
chr22:24607491	-3.06744	0.460427	-18.1173	2.0348e-41	3.72753e-40	83.4027
chr5:154189336	1.9622	-2.1172	18.1173	2.03564e-41	3.72905e-40	83.4023
chr19:1584636	2.11134	1.1964	18.1172	2.03614e-41	3.72996e-40	83.402
chr12:132899107	2.32512	1.45695	18.1172	2.03625e-41	3.73016e-40	83.4019
chr1:106817870	2.06073	0.602683	18.1172	2.03632e-41	3.73027e-40	83.4019
chr9:33444197	-2.46561	2.25183	-18.1172	2.0364e-41	3.73041e-40	83.4019
chr19:11359841	2.36146	2.33098	18.1172	2.03641e-41	3.73043e-40	83.4019
chr1:11081146	-2.18549	2.75421	-18.1172	2.03677e-41	3.73106e-40	83.4017
chr9:133475105	-2.07841	0.501768	-18.1172	2.03682e-41	3.73115e-40	83.4017
chr19:18305384	2.46049	-2.4178	18.1172	2.037e-41	3.73147e-40	83.4016
chr16:86513076	1.8461	-1.69805	18.1171	2.03741e-41	3.73222e-40	83.4014
chr16:84930235	2.56671	1.00591	18.1171	2.0376e-41	3.73256e-40	83.4013
chr8:640702	-2.74024	1.53829	-18.1171	2.0384e-41	3.734e-40	83.4009
chr11:926749	2.89439	-2.24098	18.1171	2.0385e-41	3.73418e-40	83.4008
chr5:95082953	-2.93573	1.95116	-18.117	2.03863e-41	3.73441e-40	83.4008
chr14:104170451	-2.39207	2.65945	-18.117	2.03902e-41	3.73511e-40	83.4006
chr19:43681995	-2.63622	1.10006	-18.117	2.03929e-41	3.7356e-40	83.4005
chr2:240567702	2.09793	-0.985671	18.1169	2.0399e-41	3.73671e-40	83.4002
chr22:37271876	1.9561	1.78451	18.1169	2.04036e-41	3.73755e-40	83.3999
chr1:204997033	1.70829	2.24	18.1169	2.04038e-41	3.73756e-40	83.3999
chr7:50451002	2.1139	-0.91061	18.1169	2.04082e-41	3.73836e-40	83.3997
chr2:45008383	-2.0122	-2.87756	-18.1168	2.04109e-41	3.73884e-40	83.3996
chr2:60505021	-2.33866	1.48055	-18.1168	2.04128e-41	3.73918e-40	83.3995
chr4:99352841	-3.39415	1.48549	-18.1168	2.04138e-41	3.73936e-40	83.3994
chr7:115229718	-3.25366	1.32659	-18.1167	2.04242e-41	3.74126e-40	83.3989
chr16:398235	3.30293	-1.23159	18.1167	2.0427e-41	3.74176e-40	83.3988
chr10:34492260	-3.12866	1.47909	-18.1167	2.04318e-41	3.74262e-40	83.3986
chr3:4975943	1.46561	1.99	18.1167	2.04334e-41	3.74291e-40	83.3985
chr11:69471580	2.53866	-1.96409	18.1167	2.04344e-41	3.74309e-40	83.3984
chr10:70538913	1.70488	2.57159	18.1166	2.04408e-41	3.74424e-40	83.3981
chr10:13970768	2.85634	-0.206341	18.1166	2.04421e-41	3.74447e-40	83.398
chr5:1016607	-3.37183	1.74494	-18.1166	2.04423e-41	3.7445e-40	83.398
chr16:81189179	3.00012	-0.880671	18.1166	2.04433e-41	3.74467e-40	83.398
chr7:108059678	-3.16122	1.77768	-18.1166	2.04452e-41	3.74501e-40	83.3979
chr1:151973187	2.57963	-3.00128	18.1166	2.04477e-41	3.74546e-40	83.3978
chr1:153547162	3.2078	-0.725244	18.1165	2.04498e-41	3.74584e-40	83.3977
chr7:76975103	-2.15817	2.90994	-18.1165	2.0456e-41	3.74695e-40	83.3974
chr20:843943	3.2972	-1.41482	18.1165	2.04562e-41	3.74699e-40	83.3974
chr6:43497964	2.38963	1.93238	18.1165	2.04582e-41	3.74734e-40	83.3973
chr3:167864039	-3.11707	0.37439	-18.1164	2.04615e-41	3.74795e-40	83.3971
chr10:31036425	2.595	-0.558476	18.1164	2.04619e-41	3.748e-40	83.3971
chr9:96116375	-3.02146	1.30439	-18.1164	2.0465e-41	3.74856e-40	83.3969
chr3:112734812	2.47866	-1.73311	18.1164	2.04675e-41	3.74902e-40	83.3968
chr2:70896406	3.37646	-1.91896	18.1164	2.04697e-41	3.74941e-40	83.3967
chr19:1360960	-3.63756	1.59512	-18.1163	2.04783e-41	3.75096e-40	83.3963
chr19:40216595	-1.93024	-1.58183	-18.1163	2.04845e-41	3.7521e-40	83.396
chr12:26113070	2.83878	-0.0641463	18.1162	2.04866e-41	3.75246e-40	83.3959
chr9:16276729	-2.55671	2.06128	-18.1162	2.04868e-41	3.75249e-40	83.3959
chr14:52052414	2.45963	1.87152	18.1162	2.04943e-41	3.75385e-40	83.3955
chr11:121446087	-1.90366	0.406707	-18.1162	2.0497e-41	3.75434e-40	83.3954
chr4:76378197	1.85171	-2.51817	18.1161	2.05018e-41	3.75522e-40	83.3951
chr22:46627131	-2.8161	1.9778	-18.1161	2.05033e-41	3.75547e-40	83.3951
chr5:1102560	3.63171	-1.41146	18.1161	2.05093e-41	3.75656e-40	83.3948
chr9:135507491	1.6689	1.5236	18.116	2.05158e-41	3.75775e-40	83.3944
chr9:132605528	-3.08085	1.41226	-18.116	2.05166e-41	3.75788e-40	83.3944
chr2:62307950	-3.40012	1.25811	-18.116	2.05196e-41	3.75843e-40	83.3943
chr3:187196900	-3.50012	1.3347	-18.116	2.05217e-41	3.75879e-40	83.3942
chr10:129850066	-2.75146	1.66732	-18.116	2.05219e-41	3.75882e-40	83.3942
chr1:45977853	-2.87012	1.83701	-18.1159	2.05245e-41	3.7593e-40	83.394
chr6:29633693	2.38524	-3.01152	18.1159	2.05264e-41	3.75963e-40	83.3939
chr2:222300134	3.24805	-2.22451	18.1159	2.0528e-41	3.75991e-40	83.3939
chr16:87057318	1.67402	1.09079	18.1159	2.05291e-41	3.7601e-40	83.3938
chr14:102911831	1.80695	1.07165	18.1159	2.05332e-41	3.76084e-40	83.3936
chr11:34623721	-2.50451	1.71201	-18.1158	2.05433e-41	3.76268e-40	83.3931
chr8:1475689	-3.3972	1.40287	-18.1158	2.05446e-41	3.76292e-40	83.393
chr8:53252366	1.695	-2.72665	18.1157	2.05505e-41	3.76398e-40	83.3928
chr1:19338780	2.51354	-0.425183	18.1157	2.05522e-41	3.76428e-40	83.3927
chr13:30408252	2.18561	-1.82024	18.1156	2.05672e-41	3.76701e-40	83.3919
chr6:104858810	2.28305	-2.67652	18.1156	2.05704e-41	3.7676e-40	83.3918
chr20:57287610	2.50061	-1.68457	18.1155	2.05775e-41	3.76889e-40	83.3914
chr2:234373677	-2.06402	0.39628	-18.1155	2.0584e-41	3.77008e-40	83.3911
chr6:108115828	2.2922	-2.69171	18.1155	2.05849e-41	3.77023e-40	83.3911
chr22:43174412	3.5372	-0.265183	18.1154	2.05917e-41	3.77146e-40	83.3908
chr8:73593706	1.87415	2.01951	18.1154	2.05926e-41	3.77161e-40	83.3907
chr7:714446	1.96256	0.862012	18.1154	2.05968e-41	3.77238e-40	83.3905
chr1:94702253	-1.96585	2.42634	-18.1154	2.05984e-41	3.77265e-40	83.3904
chr2:111366802	2.43634	-0.974878	18.1154	2.05987e-41	3.7727e-40	83.3904
chr1:51924673	1.91939	0.309939	18.1154	2.05992e-41	3.77278e-40	83.3904
chr6:106561131	2.52695	-0.176524	18.1154	2.05994e-41	3.77281e-40	83.3904
chr5:88668251	2.35585	-1.00402	18.1153	2.06025e-41	3.77338e-40	83.3902
chr1:154001855	3.36268	-1.96305	18.1153	2.06028e-41	3.77342e-40	83.3902
chr5:502531	2.50683	0.266951	18.1153	2.06037e-41	3.77356e-40	83.3902
chr7:97002369	2.99341	-2.13902	18.1153	2.06073e-41	3.77421e-40	83.39
chr3:51630316	-1.74549	1.36396	-18.1153	2.06099e-41	3.77469e-40	83.3899
chr14:54219457	3.14427	-2.25238	18.1152	2.06188e-41	3.77631e-40	83.3894
chr10:29585775	3.10024	-0.900366	18.1152	2.0621e-41	3.77669e-40	83.3893
chr6:42104504	3.06805	-2.50378	18.1152	2.06226e-41	3.77697e-40	83.3893
chr11:61763092	2.20256	-1.0653	18.1152	2.06226e-41	3.77697e-40	83.3893
chr17:9004604	3.05585	-1.9672	18.1152	2.06231e-41	3.77705e-40	83.3892
chr1:3473438	-2.83024	1.6389	-18.1152	2.06242e-41	3.77724e-40	83.3892
chr8:686797	3.28476	-0.564939	18.1151	2.06267e-41	3.77768e-40	83.3891
chr4:8231398	2.3422	2.97378	18.1151	2.06271e-41	3.77775e-40	83.389
chr6:32081576	1.96915	2.03604	18.1151	2.06279e-41	3.77789e-40	83.389
chr2:73080752	1.67622	1.55152	18.1151	2.0628e-41	3.77791e-40	83.389
chr2:72132253	3.63085	-0.0967683	18.1151	2.06316e-41	3.77854e-40	83.3888
chr20:51543620	2.10659	-0.148171	18.1151	2.0633e-41	3.7788e-40	83.3887
chr18:21398310	2.53268	0.472195	18.1151	2.06375e-41	3.77961e-40	83.3885
chr8:129826637	2.16488	0.388659	18.115	2.06397e-41	3.78001e-40	83.3884
chr20:20713466	1.78232	-1.74652	18.115	2.06405e-41	3.78014e-40	83.3884
chr11:47111433	-2.97537	2.43902	-18.115	2.06421e-41	3.78042e-40	83.3883
chr12:93991556	1.7522	1.5011	18.115	2.06441e-41	3.78077e-40	83.3882
chr16:53534718	-2.57622	2.22689	-18.115	2.0649e-41	3.78167e-40	83.388
chr17:79921884	-2.81537	0.840976	-18.115	2.06507e-41	3.78197e-40	83.3879
chr1:153114338	2.57207	2.14079	18.1149	2.06545e-41	3.78266e-40	83.3877
chr6:31139418	3.13159	-0.202012	18.1149	2.06581e-41	3.7833e-40	83.3875
chr13:112994268	-3.07768	1.7175	-18.1149	2.06587e-41	3.78341e-40	83.3875
chr17:9162878	-3.18756	1.93	-18.1149	2.06615e-41	3.7839e-40	83.3874
chr1:51322280	1.93329	0.490427	18.1148	2.06666e-41	3.78484e-40	83.3871
chr2:63053581	-2.35183	-2.05189	-18.1148	2.06681e-41	3.78509e-40	83.387
chr17:9162450	-3.41098	1.46366	-18.1148	2.06685e-41	3.78515e-40	83.387
chr16:13994859	-2.98354	1.57006	-18.1148	2.06736e-41	3.78609e-40	83.3868
chr6:43309076	2.0678	-2.62293	18.1148	2.06744e-41	3.78622e-40	83.3867
chr1:153549498	3.21171	-1.60073	18.1147	2.06801e-41	3.78725e-40	83.3865
chr12:104695908	-2.42561	-1.14122	-18.1147	2.06808e-41	3.78736e-40	83.3864
chr5:3597298	2.48866	-2.9486	18.1147	2.06811e-41	3.78741e-40	83.3864
chr13:111924721	2.07195	1.11463	18.1147	2.06867e-41	3.78843e-40	83.3861
chr17:49890727	2.39537	-2.31085	18.1147	2.06892e-41	3.78888e-40	83.386
chr14:99066613	2.57537	0.742683	18.1146	2.06926e-41	3.78949e-40	83.3859
chr13:24716563	2.79817	-2.19762	18.1146	2.06927e-41	3.78951e-40	83.3859
chr13:21912564	-3.36659	1.8889	-18.1146	2.0695e-41	3.78992e-40	83.3857
chr7:1082309	3.25085	-0.601037	18.1146	2.06951e-41	3.78992e-40	83.3857
chr11:126424531	2.09305	-0.0278659	18.1146	2.06965e-41	3.79018e-40	83.3857
chr19:42095988	3.33951	-1.69561	18.1146	2.07004e-41	3.79087e-40	83.3855
chr4:699548	-2.81988	-0.662622	-18.1145	2.07038e-41	3.79148e-40	83.3853
chr9:134325137	1.73232	-2.0014	18.1145	2.07065e-41	3.79197e-40	83.3852
chr9:130692402	2.1922	-2.23915	18.1144	2.07151e-41	3.79354e-40	83.3848
chr20:57398597	-2.39024	-1.13341	-18.1144	2.07157e-41	3.79364e-40	83.3847
chr8:60922611	3.44354	-1.34384	18.1144	2.07193e-41	3.79428e-40	83.3846
chr1:51234936	-1.78963	-0.432012	-18.1144	2.07227e-41	3.7949e-40	83.3844
chr5:98755584	-3.30256	1.67726	-18.1144	2.07262e-41	3.79553e-40	83.3842
chr7:6846389	-2.69402	0.420305	-18.1143	2.07278e-41	3.79581e-40	83.3842
chr2:100294373	2.05622	1.98128	18.1143	2.07291e-41	3.79604e-40	83.3841
chr11:32400682	2.78561	-1.55171	18.1143	2.07299e-41	3.79617e-40	83.3841
chr17:82738153	2.05232	1.67872	18.1143	2.07377e-41	3.79759e-40	83.3837
chr9:112921855	1.73451	0.0438415	18.1142	2.07414e-41	3.79826e-40	83.3835
chr8:140598412	-3.50378	0.84128	-18.1142	2.07438e-41	3.79869e-40	83.3834
chr11:60952658	3.21195	-2.09549	18.1142	2.07464e-41	3.79916e-40	83.3833
chr19:14085443	2.6972	-0.645061	18.1142	2.07467e-41	3.79919e-40	83.3833
chr17:74214761	1.78963	0.819939	18.1142	2.07501e-41	3.79981e-40	83.3831
chr8:60922893	3.42159	-1.46006	18.1142	2.07509e-41	3.79994e-40	83.3831
chr5:61732432	2.03463	-0.771098	18.1142	2.07514e-41	3.80002e-40	83.383
chr2:44954396	3.5089	-1.87262	18.1142	2.07529e-41	3.80029e-40	83.383
chr1:14949972	-2.2272	0.697622	-18.1141	2.07598e-41	3.80155e-40	83.3826
chr12:29396674	1.9828	1.50091	18.1141	2.07605e-41	3.80167e-40	83.3826
chr3:113254695	-3.29146	1.49927	-18.114	2.07683e-41	3.80309e-40	83.3822
chr9:134702836	2.16012	1.27067	18.114	2.077e-41	3.80339e-40	83.3821
chr5:144318635	1.77634	2.3628	18.114	2.07726e-41	3.80385e-40	83.382
chr19:31355885	2.57268	-2.0789	18.114	2.07765e-41	3.80456e-40	83.3818
chr11:63838377	2.37866	-2.6847	18.114	2.07787e-41	3.80496e-40	83.3817
chr9:136527024	-2.77061	2.24043	-18.1139	2.07794e-41	3.80507e-40	83.3817
chr5:77850863	2.46171	1.44049	18.1139	2.07836e-41	3.80583e-40	83.3815
chr16:3879350	2.61037	-3.18457	18.1139	2.07846e-41	3.806e-40	83.3814
chr12:100573225	3.1039	-1.64122	18.1139	2.0785e-41	3.80606e-40	83.3814
chr20:37385177	2.13061	-0.14628	18.1139	2.07868e-41	3.80639e-40	83.3813
chrX:46327970	2.61207	-0.937744	18.1139	2.07878e-41	3.80656e-40	83.3813
chr14:75960653	2.12866	1.43116	18.1139	2.0791e-41	3.80713e-40	83.3811
chr17:1048695	2.25305	2.84896	18.1138	2.07987e-41	3.80853e-40	83.3807
chr7:464037	-2.3522	2.89293	-18.1138	2.08033e-41	3.80936e-40	83.3805
chr20:63908508	1.74049	-0.206098	18.1137	2.08109e-41	3.81075e-40	83.3802
chr6:137259301	2.16305	2.12116	18.1137	2.08125e-41	3.81102e-40	83.3801
chr22:24245353	2.52488	-1.77366	18.1136	2.08184e-41	3.81209e-40	83.3798
chr6:157489657	2.54854	-2.7389	18.1136	2.0822e-41	3.81275e-40	83.3796
chr14:105304019	1.88878	1.62476	18.1136	2.08221e-41	3.81276e-40	83.3796
chr4:53040263	-3.11512	2.12305	-18.1136	2.08228e-41	3.81287e-40	83.3796
chr14:22391242	2.10756	1.34415	18.1136	2.0825e-41	3.81326e-40	83.3795
chr7:70573640	-3.71988	1.38835	-18.1135	2.08343e-41	3.81497e-40	83.379
chr3:171286960	-3.50512	1.40598	-18.1135	2.08377e-41	3.81558e-40	83.3789
chr10:100872290	1.93707	0.646829	18.1135	2.08401e-41	3.81601e-40	83.3788
chr3:51066661	-2.10829	1.98585	-18.1134	2.08465e-41	3.81716e-40	83.3785
chr7:908758	2.22049	1.64683	18.1134	2.08482e-41	3.81746e-40	83.3784
chr19:1106640	3.055	-1.66506	18.1134	2.08498e-41	3.81775e-40	83.3783
chr4:121070875	1.96805	-3.0861	18.1134	2.08504e-41	3.81785e-40	83.3783
chr2:231681680	2.81085	-1.81872	18.1134	2.08534e-41	3.81839e-40	83.3781
chr2:10925040	2.04378	1.50213	18.1134	2.08549e-41	3.81866e-40	83.378
chr13:98467483	2.5189	1.28262	18.1134	2.08552e-41	3.81869e-40	83.378
chr13:109784520	2.78439	-2.33171	18.1133	2.08561e-41	3.81885e-40	83.378
chr22:19933166	-2.27061	3.4086	-18.1133	2.08566e-41	3.81892e-40	83.378
chr6:31139342	3.78402	-0.402866	18.1133	2.0859e-41	3.81937e-40	83.3779
chr6:43489245	1.31915	0.441159	18.1133	2.08649e-41	3.82043e-40	83.3776
chr6:1620707	2.6128	0.0679878	18.1133	2.08667e-41	3.82075e-40	83.3775
chr19:55216142	1.98256	1.82726	18.1133	2.0867e-41	3.8208e-40	83.3775
chr1:1432671	3.69866	-1.27177	18.1132	2.08702e-41	3.82137e-40	83.3773
chr19:6744349	3.37439	-1.4928	18.1132	2.0871e-41	3.82151e-40	83.3773
chr9:136364586	3.2572	-1.20506	18.1132	2.08731e-41	3.82188e-40	83.3772
chr19:55653100	2.50134	-0.238963	18.1132	2.08779e-41	3.82276e-40	83.3769
chr16:57301326	1.86293	1.24817	18.1132	2.08784e-41	3.82284e-40	83.3769
chr20:51445828	2.19756	0.664512	18.1132	2.08802e-41	3.82315e-40	83.3768
chr12:3752484	-3.00561	0.41878	-18.1132	2.08803e-41	3.82315e-40	83.3768
chr12:69689361	2.69463	-3.16232	18.1132	2.08807e-41	3.82322e-40	83.3768
chr16:5058647	2.77341	-0.916707	18.1131	2.08854e-41	3.82408e-40	83.3766
chr10:14519953	1.83707	1.14061	18.1131	2.08873e-41	3.82441e-40	83.3765
chr8:73316814	-1.80244	2.29939	-18.1131	2.089e-41	3.82489e-40	83.3764
chr21:43703074	-2.02524	-1.95591	-18.1131	2.08904e-41	3.82496e-40	83.3763
chr1:47439692	2.42805	-2.37159	18.1131	2.08932e-41	3.82546e-40	83.3762
chr13:22736288	2.52841	1.16189	18.113	2.08947e-41	3.82573e-40	83.3761
chr11:118343434	1.83146	2.37366	18.113	2.08959e-41	3.82593e-40	83.3761
chr11:31820639	3.94988	-1.7047	18.113	2.08971e-41	3.82614e-40	83.376
chr19:1584938	2.36805	1.3078	18.113	2.08972e-41	3.82615e-40	83.376
chr2:27443169	2.59427	-1.0897	18.113	2.08987e-41	3.82642e-40	83.376
chr19:14408309	2.99317	-0.273537	18.113	2.09023e-41	3.82707e-40	83.3758
chr11:69152931	2.88244	-0.719024	18.113	2.09035e-41	3.82727e-40	83.3757
chr14:69154083	1.87476	-2.40262	18.1129	2.09111e-41	3.82866e-40	83.3754
chr4:48380798	-2.01683	-2.03439	-18.1129	2.09128e-41	3.82897e-40	83.3753
chr10:133247529	2.4572	0.365183	18.1129	2.09149e-41	3.82933e-40	83.3752
chr2:156329046	3.63622	-1.91104	18.1128	2.09279e-41	3.83171e-40	83.3746
chr2:230964519	-2.56817	1.90372	-18.1128	2.09281e-41	3.83174e-40	83.3745
chr10:104038388	1.74793	2.91543	18.1128	2.09328e-41	3.83259e-40	83.3743
chr7:1097725	2.13524	2.19518	18.1127	2.09337e-41	3.83275e-40	83.3743
chr5:137808634	1.84878	0.650488	18.1127	2.09339e-41	3.83276e-40	83.3743
chr16:88118474	2.90646	-1.91518	18.1127	2.09362e-41	3.83318e-40	83.3742
chr12:93894714	-3.53549	0.846768	-18.1127	2.09419e-41	3.8342e-40	83.3739
chr8:69711557	2.09902	-2.14866	18.1127	2.09459e-41	3.83493e-40	83.3737
chr4:7393032	1.83085	0.625793	18.1126	2.09498e-41	3.83563e-40	83.3735
chr2:178074457	2.15354	0.32872	18.1126	2.09573e-41	3.837e-40	83.3731
chr9:106929338	1.78159	1.65689	18.1126	2.09579e-41	3.8371e-40	83.3731
chr17:19868178	3.34488	-1.8311	18.1126	2.09582e-41	3.83713e-40	83.3731
chr8:26661873	2.00427	-2.89079	18.1125	2.09597e-41	3.8374e-40	83.373
chr22:17793137	2.58439	-0.232317	18.1125	2.0961e-41	3.83763e-40	83.373
chr4:102621047	3.62	-1.62756	18.1125	2.09619e-41	3.83778e-40	83.3729
chr2:165954797	2.74854	-1.92012	18.1125	2.09631e-41	3.838e-40	83.3729
chr4:179465357	-2.29988	2.53396	-18.1125	2.09632e-41	3.83801e-40	83.3729
chr11:64876538	2.53939	-2.24823	18.1125	2.09638e-41	3.8381e-40	83.3728
chr17:74894009	1.83415	-2.67049	18.1125	2.09643e-41	3.83819e-40	83.3728
chr1:214549608	2.74463	-0.343902	18.1125	2.09652e-41	3.83835e-40	83.3728
chr5:15551316	-2.08707	-0.708537	-18.1125	2.09661e-41	3.83851e-40	83.3727
chr10:131574569	2.78707	1.11793	18.1125	2.09686e-41	3.83894e-40	83.3726
chr16:360210	-3.25488	1.56817	-18.1125	2.097e-41	3.83918e-40	83.3725
chr6:10141484	-2.70293	2.16402	-18.1124	2.09743e-41	3.83997e-40	83.3723
chr6:53855544	-2.22512	1.01	-18.1124	2.09765e-41	3.84036e-40	83.3722
chr11:94641335	-2.28037	1.33835	-18.1124	2.09817e-41	3.8413e-40	83.372
chr12:52014808	3.66061	-1.35348	18.1124	2.09828e-41	3.84149e-40	83.3719
chr9:36166313	2.32951	-2.20195	18.1124	2.09831e-41	3.84155e-40	83.3719
chr21:38296584	3.72598	-1.78982	18.1124	2.09839e-41	3.84168e-40	83.3719
chr11:65479169	2.07134	0.590793	18.1123	2.09855e-41	3.84195e-40	83.3718
chr22:37369315	2.08183	1.20348	18.1123	2.09868e-41	3.84219e-40	83.3717
chr1:167430924	2.06024	1.90183	18.1123	2.09878e-41	3.84236e-40	83.3717
chr3:51687618	2.05963	1.44835	18.1123	2.09895e-41	3.84266e-40	83.3716
chr2:96117566	2.44378	-0.866768	18.1123	2.09924e-41	3.84318e-40	83.3715
chr10:70456502	2.55122	-0.834878	18.1123	2.09942e-41	3.84351e-40	83.3714
chr20:45969828	2.10354	-0.149329	18.1122	2.09994e-41	3.84444e-40	83.3711
chr12:6362084	3.42378	-0.431646	18.1122	2.10018e-41	3.84488e-40	83.371
chr1:229252347	1.85988	1.35409	18.1122	2.10027e-41	3.84503e-40	83.371
chr11:69252030	-3.79854	1.38207	-18.1122	2.10029e-41	3.84506e-40	83.371
chr1:1426033	2.12488	-3.085	18.1122	2.10033e-41	3.84512e-40	83.371
chr11:628520	-1.83049	1.665	-18.1122	2.10047e-41	3.84536e-40	83.3709
chr10:117132706	3.14537	-2.72829	18.1122	2.10062e-41	3.84564e-40	83.3708
chr16:50245082	3.03793	-1.27884	18.1122	2.10069e-41	3.84574e-40	83.3708
chr22:27798149	3.72305	-1.8264	18.1121	2.10137e-41	3.84698e-40	83.3705
chr15:83944090	1.88305	0.569085	18.1121	2.10193e-41	3.84799e-40	83.3702
chr4:8228480	-1.89061	1.75774	-18.1121	2.10219e-41	3.84847e-40	83.3701
chr9:132009559	-3.4522	1.60976	-18.112	2.10243e-41	3.84888e-40	83.37
chr21:41427101	2.57488	-2.49	18.112	2.10249e-41	3.849e-40	83.3699
chr1:156483642	2.11549	1.17506	18.112	2.10292e-41	3.84977e-40	83.3697
chr18:30992559	1.89049	1.31829	18.112	2.10299e-41	3.84989e-40	83.3697
chr4:2630683	-3.17171	1.82341	-18.112	2.103e-41	3.84989e-40	83.3697
chr19:49588911	1.97927	1.7528	18.112	2.10326e-41	3.85037e-40	83.3696
chr7:1980325	-2.97707	1.31329	-18.1119	2.10404e-41	3.85178e-40	83.3692
chr11:61008442	2.7422	-1.49366	18.1118	2.10596e-41	3.85527e-40	83.3683
chr1:2153109	-1.81476	1.3014	-18.1118	2.10622e-41	3.85575e-40	83.3682
chr17:7173754	2.36683	0.158293	18.1117	2.1063e-41	3.85588e-40	83.3681
chr7:155824638	-2.46451	2.33628	-18.1117	2.10661e-41	3.85645e-40	83.368
chr22:19728950	1.9589	1.51091	18.1117	2.1068e-41	3.85679e-40	83.3679
chr22:46685929	-2.81902	1.66768	-18.1117	2.10682e-41	3.85681e-40	83.3679
chr20:2839914	1.88244	2.1861	18.1117	2.10684e-41	3.85684e-40	83.3679
chr12:15279441	-3.04305	0.882622	-18.1117	2.10686e-41	3.85685e-40	83.3679
chr2:240213396	1.93402	1.40299	18.1117	2.1069e-41	3.85692e-40	83.3678
chr6:36661063	2.32927	-3.52171	18.1116	2.10854e-41	3.85992e-40	83.3671
chr4:19614414	-2.49659	1.82537	-18.1116	2.1086e-41	3.86001e-40	83.367
chr1:209838770	-2.91683	1.8911	-18.1116	2.10874e-41	3.86025e-40	83.367
chr9:130181805	-2.46646	1.82396	-18.1115	2.10892e-41	3.86058e-40	83.3669
chr8:143969237	1.80427	2.65518	18.1115	2.10894e-41	3.8606e-40	83.3669
chr8:37215441	2.24841	0.38872	18.1115	2.10946e-41	3.86155e-40	83.3666
chr11:2909730	2.33939	-1.0064	18.1115	2.1099e-41	3.86234e-40	83.3664
chr6:158631281	-2.8578	1.51317	-18.1114	2.11039e-41	3.86322e-40	83.3662
chr1:19646479	-2.38744	1.00982	-18.1114	2.11087e-41	3.8641e-40	83.3659
chr22:50044557	-2.04951	-0.331341	-18.1113	2.11149e-41	3.86522e-40	83.3657
chr5:180611816	1.59488	1.94829	18.1112	2.11279e-41	3.8676e-40	83.365
chr19:10087175	2.11171	-2.42585	18.1112	2.11303e-41	3.86801e-40	83.3649
chr16:555265	-3.20512	1.30939	-18.1112	2.11321e-41	3.86834e-40	83.3648
chr1:150979289	-2.2761	-0.639024	-18.1112	2.11328e-41	3.86846e-40	83.3648
chr5:160370837	2.65256	-1.93701	18.1112	2.11361e-41	3.86906e-40	83.3647
chr6:36127082	-2.21122	0.097561	-18.1112	2.11365e-41	3.86912e-40	83.3646
chr17:2236802	2.23878	2.31207	18.1112	2.11378e-41	3.86933e-40	83.3646
chr6:5139125	2.10695	1.09482	18.1112	2.11378e-41	3.86933e-40	83.3646
chr12:54022936	-2.46268	0.107805	-18.1112	2.11396e-41	3.86966e-40	83.3645
chr17:43938650	-2.43268	-0.281341	-18.1111	2.11426e-41	3.87019e-40	83.3643
chr12:132289126	-3.13341	0.401098	-18.1111	2.11434e-41	3.87032e-40	83.3643
chr14:92513286	2.1989	-2.4414	18.1111	2.1144e-41	3.87043e-40	83.3643
chr15:82571397	2.36134	-2.5036	18.1111	2.11461e-41	3.8708e-40	83.3642
chr17:79834995	2.65232	0.897622	18.1111	2.11484e-41	3.87122e-40	83.3641
chr11:19672706	-2.3372	1.68567	-18.1111	2.11499e-41	3.87148e-40	83.364
chr12:76765182	2.33585	-2.535	18.111	2.11556e-41	3.87252e-40	83.3637
chr7:39354040	3.63354	-1.79262	18.111	2.11561e-41	3.87259e-40	83.3637
chr17:9002373	2.9078	-2.28171	18.111	2.11619e-41	3.87363e-40	83.3634
chr15:67902738	2.79329	0.0427439	18.111	2.11621e-41	3.87367e-40	83.3634
chr2:46381628	1.72122	1.62512	18.111	2.11633e-41	3.87387e-40	83.3634
chr7:769406	2.8839	-0.449878	18.1109	2.11684e-41	3.8748e-40	83.3631
chr5:169297135	-2.29073	0.0353659	-18.1109	2.11706e-41	3.8752e-40	83.363
chr5:78587773	-3.15085	1.45287	-18.1109	2.11771e-41	3.87637e-40	83.3627
chr16:88195112	-2.8961	1.01061	-18.1108	2.11816e-41	3.87719e-40	83.3625
chr6:105892980	2.80634	-2.12366	18.1108	2.11827e-41	3.87738e-40	83.3624
chr12:12835784	3.31366	-1.27793	18.1108	2.11908e-41	3.87886e-40	83.3621
chr11:115198424	-3.08793	0.930427	-18.1107	2.11952e-41	3.87965e-40	83.3619
chr20:44160210	-1.95854	0.0862195	-18.1107	2.11967e-41	3.87992e-40	83.3618
chr3:41579019	2.12573	1.85287	18.1107	2.11989e-41	3.88031e-40	83.3617
chr6:152155385	-3.15	2.3128	-18.1107	2.11991e-41	3.88033e-40	83.3617
chr9:86283346	1.70744	-0.189695	18.1107	2.12019e-41	3.88083e-40	83.3615
chr1:234980990	3.44244	-2.21878	18.1107	2.12047e-41	3.88134e-40	83.3614
chr19:47545493	-2.02646	-1.22726	-18.1106	2.12159e-41	3.88338e-40	83.3609
chr18:63490342	2.46439	0.732317	18.1106	2.12161e-41	3.8834e-40	83.3609
chr14:103706735	2.35634	1.43646	18.1106	2.12163e-41	3.88342e-40	83.3609
chr17:74012080	-2.14841	1.36299	-18.1105	2.12197e-41	3.88404e-40	83.3607
chr3:52802172	3.28488	-1.1872	18.1105	2.12232e-41	3.88468e-40	83.3605
chr14:56844935	2.68329	-0.770671	18.1105	2.12236e-41	3.88473e-40	83.3605
chr10:5646656	-2.00134	2.21726	-18.1105	2.12303e-41	3.88595e-40	83.3602
chr15:40444036	1.99963	-0.642866	18.1105	2.12308e-41	3.88603e-40	83.3602
chr4:124710666	-1.99683	-2.19939	-18.1104	2.12336e-41	3.88654e-40	83.36
chr10:78439151	1.785	0.624085	18.1104	2.12343e-41	3.88665e-40	83.36
chr1:31880786	-2.9728	1.94616	-18.1104	2.1238e-41	3.88732e-40	83.3598
chr1:1239941	2.745	-2.03994	18.1103	2.12504e-41	3.88957e-40	83.3593
chr1:26772202	2.07902	1.98488	18.1103	2.12544e-41	3.89031e-40	83.3591
chr13:106799634	-2.33268	-0.417683	-18.1102	2.12587e-41	3.89107e-40	83.3589
chr6:170176988	-3.18268	1.82939	-18.1102	2.12674e-41	3.89265e-40	83.3585
chr3:193938857	-3.71512	1.48622	-18.1102	2.12677e-41	3.8927e-40	83.3584
chr6:44001840	2.00537	0.390244	18.1102	2.12686e-41	3.89285e-40	83.3584
chr16:67528520	2.39976	-2.48683	18.1102	2.12708e-41	3.89325e-40	83.3583
chr1:24931584	3.75646	-1.98396	18.1101	2.12722e-41	3.89349e-40	83.3582
chr1:183932504	3.0028	-1.66311	18.1101	2.12726e-41	3.89356e-40	83.3582
chr2:231483505	2.73512	-0.560976	18.1101	2.12766e-41	3.89428e-40	83.358
chr8:42412991	2.70561	-2.59707	18.1101	2.12802e-41	3.89494e-40	83.3579
chr17:77383432	2.76402	0.407256	18.1101	2.12812e-41	3.89509e-40	83.3578
chr1:151290154	1.76695	0.267744	18.11	2.12876e-41	3.89626e-40	83.3575
chr2:240444121	-2.36402	2.22945	-18.11	2.1288e-41	3.89633e-40	83.3575
chr11:44658605	2.16256	-1.53116	18.11	2.12882e-41	3.89636e-40	83.3575
chr19:41363639	1.60488	-2.97976	18.11	2.1295e-41	3.89758e-40	83.3572
chr7:1543153	2.48963	1.76945	18.11	2.12972e-41	3.89799e-40	83.3571
chr17:15409818	2.74476	1.14506	18.1099	2.12981e-41	3.89814e-40	83.357
chr4:112564020	-2.0172	2.36701	-18.1099	2.13012e-41	3.89869e-40	83.3569
chr12:103840168	2.22	1.01976	18.1099	2.13019e-41	3.89881e-40	83.3568
chr2:55052270	-2.53732	-0.00341463	-18.1099	2.13057e-41	3.8995e-40	83.3567
chr17:45426028	3.05098	-2.26988	18.1099	2.1307e-41	3.89973e-40	83.3566
chr16:1158523	-2.31439	-0.341707	-18.1099	2.13087e-41	3.90002e-40	83.3565
chr1:170700464	1.87244	1.8578	18.1098	2.13121e-41	3.90063e-40	83.3564
chr11:134761608	-3.20549	1.23518	-18.1098	2.13155e-41	3.90124e-40	83.3562
chr1:2324941	2.56268	1.83037	18.1098	2.13199e-41	3.90203e-40	83.356
chr14:77956658	3.23634	-1.58707	18.1098	2.13207e-41	3.90219e-40	83.356
chr1:150604945	2.00732	-2.71329	18.1098	2.13212e-41	3.90226e-40	83.3559
chr3:4864906	-3.04707	1.21	-18.1098	2.13213e-41	3.90227e-40	83.3559
chr14:103002215	-1.81073	1.93854	-18.1097	2.13242e-41	3.90279e-40	83.3558
chr5:3599292	2.59232	-3.06713	18.1097	2.13333e-41	3.90445e-40	83.3554
chr1:3464938	-1.98634	2.71427	-18.1096	2.1338e-41	3.90529e-40	83.3551
chr17:63849508	2.3178	-1.82476	18.1096	2.13408e-41	3.9058e-40	83.355
chr11:121341818	-3.00646	0.39128	-18.1096	2.13411e-41	3.90584e-40	83.355
chr9:123366275	3.02707	-1.38341	18.1096	2.13438e-41	3.90632e-40	83.3549
chr14:56794484	3.52012	-1.86994	18.1096	2.13469e-41	3.90688e-40	83.3547
chr2:68366074	-3.44098	1.06585	-18.1096	2.13495e-41	3.90734e-40	83.3546
chr7:105228676	2.5578	1.76634	18.1096	2.13502e-41	3.90746e-40	83.3546
chr19:16326618	2.54183	-1.78274	18.1095	2.13512e-41	3.90763e-40	83.3545
chr4:138938962	1.9789	0.438354	18.1095	2.13515e-41	3.90767e-40	83.3545
chr11:65551143	3.21756	-1.43159	18.1095	2.13518e-41	3.90772e-40	83.3545
chr14:102280110	-2.47402	-1.28287	-18.1095	2.1353e-41	3.90793e-40	83.3544
chr2:222301123	3.5722	-2.04378	18.1095	2.1358e-41	3.90883e-40	83.3542
chr1:245688360	-1.94512	-1.57598	-18.1094	2.13657e-41	3.91025e-40	83.3538
chr7:149765052	3.60854	-1.54976	18.1094	2.13674e-41	3.91053e-40	83.3538
chr9:136757111	2.08293	0.819512	18.1094	2.13694e-41	3.9109e-40	83.3537
chr6:38177666	3.52744	-1.60872	18.1094	2.13697e-41	3.91094e-40	83.3537
chr4:95440107	-2.82988	0.0796951	-18.1094	2.137e-41	3.91099e-40	83.3536
chr20:50342566	-2.7472	1.44165	-18.1094	2.13749e-41	3.91186e-40	83.3534
chr22:38084143	2.14695	2.1603	18.1094	2.13762e-41	3.91211e-40	83.3534
chr12:117043167	-2.43512	0.517439	-18.1093	2.13807e-41	3.9129e-40	83.3531
chr19:31353824	2.21622	-2.59323	18.1093	2.13843e-41	3.91356e-40	83.353
chr11:68980074	-2.21768	1.15055	-18.1093	2.13885e-41	3.91432e-40	83.3528
chr14:104799091	1.65732	1.67768	18.1093	2.13891e-41	3.91442e-40	83.3527
chr2:68807903	2.51732	-2.16	18.1092	2.13901e-41	3.91459e-40	83.3527
chr20:8305813	2.6761	-0.471707	18.1092	2.13915e-41	3.91484e-40	83.3526
chr21:35227494	-2.05122	1.88817	-18.1092	2.13957e-41	3.91559e-40	83.3524
chr1:155254171	1.81646	0.9025	18.1091	2.14035e-41	3.91701e-40	83.3521
chr11:66921196	-2.57	1.54293	-18.109	2.14183e-41	3.91972e-40	83.3514
chr1:23955201	-2.2461	-1.91	-18.109	2.14218e-41	3.92035e-40	83.3512
chr8:97888666	1.9078	1.52488	18.109	2.1423e-41	3.92055e-40	83.3512
chr7:24723346	1.85573	1.61494	18.109	2.14235e-41	3.92063e-40	83.3511
chr9:68644652	2.11707	1.27159	18.1089	2.14301e-41	3.92182e-40	83.3508
chr14:68964441	2.3611	-1.78726	18.1089	2.14301e-41	3.92182e-40	83.3508
chr14:104802167	-2.40366	1.7589	-18.1089	2.14322e-41	3.92219e-40	83.3507
chr18:12607223	-2.62756	-1.55976	-18.1089	2.14342e-41	3.92254e-40	83.3506
chr4:183410000	3.30744	-1.17409	18.1089	2.14346e-41	3.9226e-40	83.3506
chr9:128820108	2.23793	0.652012	18.1088	2.14433e-41	3.92419e-40	83.3502
chr10:72309734	-2.55305	0.343232	-18.1088	2.14435e-41	3.92421e-40	83.3502
chr6:157790038	2.09756	1.56293	18.1088	2.14509e-41	3.92557e-40	83.3499
chr7:151381849	-2.7678	-2.20329	-18.1088	2.1452e-41	3.92575e-40	83.3498
chr6:169168916	2.0472	1.35616	18.1087	2.14597e-41	3.92716e-40	83.3495
chr1:119081905	1.7611	2.27177	18.1087	2.146e-41	3.92719e-40	83.3494
chr22:44085709	-2.49463	2.20195	-18.1087	2.14608e-41	3.92733e-40	83.3494
chr19:30374025	2.53524	-0.303598	18.1087	2.14622e-41	3.92758e-40	83.3493
chr2:238421060	1.67805	-0.0356098	18.1087	2.14623e-41	3.9276e-40	83.3493
chr1:23193424	2.55793	2.56348	18.1087	2.14631e-41	3.92773e-40	83.3493
chr13:109783709	2.74244	2.06793	18.1087	2.1464e-41	3.92787e-40	83.3493
chr3:50621070	-2.46732	-1.21927	-18.1086	2.1475e-41	3.92988e-40	83.3487
chr6:163814580	2.11744	1.7953	18.1086	2.14758e-41	3.93003e-40	83.3487
chr20:50005804	-2.83049	0.173293	-18.1086	2.14786e-41	3.93052e-40	83.3486
chr1:47992415	1.98024	2.09098	18.1086	2.14799e-41	3.93074e-40	83.3485
chr1:4691111	1.60524	1.71689	18.1086	2.14799e-41	3.93074e-40	83.3485
chr18:74714918	2.67841	-0.923354	18.1086	2.14819e-41	3.9311e-40	83.3484
chr2:208595394	2.61963	-1.05128	18.1085	2.14848e-41	3.93161e-40	83.3483
chr3:128483686	-1.86268	-2.18293	-18.1085	2.14863e-41	3.93187e-40	83.3482
chr12:94560985	2.67829	-2.26756	18.1085	2.14866e-41	3.93191e-40	83.3482
chr5:159915868	2.36585	-1.85634	18.1085	2.14896e-41	3.93247e-40	83.3481
chr17:80191738	-2.95061	1.7653	-18.1085	2.14908e-41	3.93267e-40	83.348
chr5:1021628	2.37171	-1.93159	18.1085	2.14928e-41	3.93302e-40	83.3479
chr5:3597713	3.13988	-1.80409	18.1085	2.1494e-41	3.93323e-40	83.3479
chr4:1502224	-3.43829	1.31707	-18.1084	2.14965e-41	3.93368e-40	83.3477
chr13:98687371	2.13037	1.68543	18.1084	2.15015e-41	3.93458e-40	83.3475
chr18:48689682	1.91695	2.24457	18.1084	2.15024e-41	3.93473e-40	83.3475
chr11:31801704	3.40878	-1.46939	18.1084	2.15075e-41	3.93567e-40	83.3472
chr10:51073461	2.06976	-1.0789	18.1084	2.15081e-41	3.93576e-40	83.3472
chr9:130479406	-2.82646	1.77518	-18.1083	2.15098e-41	3.93606e-40	83.3471
chr10:1715883	1.55939	-0.481646	18.1083	2.15128e-41	3.9366e-40	83.347
chr10:13300487	2.02256	1.70982	18.1083	2.152e-41	3.9379e-40	83.3466
chr10:72216888	1.96329	0.973963	18.1082	2.15231e-41	3.93846e-40	83.3465
chr5:172669817	2.54659	-0.880488	18.1082	2.1529e-41	3.93954e-40	83.3462
chr1:41855737	2.1528	1.89604	18.1082	2.15318e-41	3.94003e-40	83.3461
chr1:159856054	3.37841	-0.801646	18.1082	2.15322e-41	3.94009e-40	83.3461
chr10:71878504	1.75671	0.392012	18.1082	2.15344e-41	3.94049e-40	83.346
chr10:2772976	-3.77646	1.20506	-18.1081	2.15383e-41	3.94119e-40	83.3458
chr7:4762824	-2.70695	2.01884	-18.1081	2.15475e-41	3.94288e-40	83.3454
chr11:60615279	2.0278	2.10146	18.108	2.15511e-41	3.94351e-40	83.3452
chr1:65422859	2.27488	2.42159	18.108	2.15544e-41	3.94412e-40	83.345
chr19:38193650	-2.08488	1.8939	-18.108	2.15555e-41	3.94431e-40	83.345
chr7:64990547	-2.10707	0.551585	-18.108	2.15557e-41	3.94432e-40	83.345
chr18:5541765	1.87037	2.21445	18.108	2.15563e-41	3.94442e-40	83.345
chr1:203145479	2.5911	1.02909	18.108	2.15594e-41	3.94499e-40	83.3448
chr2:233031593	2.0322	0.522805	18.108	2.15605e-41	3.94517e-40	83.3448
chr1:164576374	3.58695	-1.60445	18.108	2.15616e-41	3.94537e-40	83.3447
chr6:33177972	3.08378	-0.890427	18.1079	2.15625e-41	3.94552e-40	83.3447
chr7:4725521	2.39012	-2.44579	18.1079	2.15673e-41	3.94639e-40	83.3444
chrX:20112501	1.95793	1.81848	18.1079	2.15733e-41	3.94748e-40	83.3442
chr5:139445624	3.22976	-1.37695	18.1078	2.15771e-41	3.94817e-40	83.344
chr5:76291319	-2.98878	2.06537	-18.1078	2.15784e-41	3.94838e-40	83.3439
chr19:4374569	2.53866	-2.45409	18.1078	2.15785e-41	3.94839e-40	83.3439
chr4:23904976	-3.70963	1.41543	-18.1078	2.15794e-41	3.94855e-40	83.3439
chr4:76010919	1.69951	2.44085	18.1078	2.15806e-41	3.94877e-40	83.3438
chr19:48629653	1.97756	-0.0304878	18.1078	2.15823e-41	3.94905e-40	83.3438
chr15:42021032	3.60293	-1.03037	18.1078	2.15827e-41	3.94912e-40	83.3437
chr17:79138075	-3.22671	1.16409	-18.1078	2.15835e-41	3.94927e-40	83.3437
chr1:24931693	3.5178	-1.61098	18.1078	2.15875e-41	3.94998e-40	83.3435
chr16:2519923	1.51732	0.0326829	18.1078	2.1588e-41	3.95007e-40	83.3435
chr16:88186502	2.18085	1.8964	18.1078	2.15882e-41	3.95009e-40	83.3435
chr12:456204	2.16183	0.492012	18.1077	2.15995e-41	3.95215e-40	83.343
chr19:44758349	3.76829	-1.76329	18.1077	2.16009e-41	3.95239e-40	83.3429
chr8:27904150	-3.04256	1.14165	-18.1076	2.16047e-41	3.95308e-40	83.3427
chr1:146040042	2.21744	-0.737378	18.1076	2.16062e-41	3.95334e-40	83.3426
chr11:9092102	1.66634	0.732439	18.1075	2.16174e-41	3.95537e-40	83.3421
chr14:59578321	1.84659	2.04049	18.1074	2.1629e-41	3.9575e-40	83.3416
chr16:31203322	-1.74549	0.361159	-18.1074	2.16301e-41	3.95767e-40	83.3415
chr3:21551277	1.78207	1.67299	18.1074	2.16307e-41	3.95778e-40	83.3415
chr16:57591279	2.40524	-3.02311	18.1074	2.16309e-41	3.95781e-40	83.3415
chr10:690301	1.98293	-2.96512	18.1074	2.16321e-41	3.95801e-40	83.3415
chr12:57609524	2.01695	0.858963	18.1074	2.16352e-41	3.95857e-40	83.3413
chr2:191479764	1.63293	0.912195	18.1073	2.16452e-41	3.9604e-40	83.3408
chr13:111282678	-3.07854	1.41537	-18.1073	2.16499e-41	3.96124e-40	83.3406
chr8:28375559	2.54829	-2.32671	18.1073	2.16508e-41	3.9614e-40	83.3406
chr8:93811083	-2.28902	1.93	-18.1073	2.16545e-41	3.96206e-40	83.3404
chr11:78207675	1.67829	1.68268	18.1071	2.16706e-41	3.965e-40	83.3397
chr8:143931250	2.19646	0.820915	18.1071	2.16709e-41	3.96505e-40	83.3397
chr5:146918936	-2.7189	1.95713	-18.1071	2.16711e-41	3.96507e-40	83.3396
chr17:40607992	2.0961	1.20049	18.1071	2.16725e-41	3.96531e-40	83.3396
chr15:66714792	3.32695	-1.17299	18.1071	2.16745e-41	3.96566e-40	83.3395
chr2:231483644	2.72598	-0.955305	18.1071	2.16746e-41	3.96568e-40	83.3395
chr3:195160218	2.32024	-0.682561	18.1071	2.1675e-41	3.96574e-40	83.3395
chr4:80189505	2.37841	-2.16018	18.1071	2.1676e-41	3.96591e-40	83.3394
chr12:117033798	-1.92524	-1.76299	-18.1071	2.16767e-41	3.96602e-40	83.3394
chr6:32070848	-2.4622	0.161341	-18.1071	2.16785e-41	3.96636e-40	83.3393
chr8:26661820	1.68524	-2.73506	18.1071	2.16812e-41	3.96683e-40	83.3392
chr6:56492982	1.9539	2.08244	18.107	2.16825e-41	3.96706e-40	83.3391
chr2:172092539	-2.11951	-1.2539	-18.107	2.16918e-41	3.96876e-40	83.3387
chr16:58487674	1.92585	-0.566098	18.1069	2.17001e-41	3.97026e-40	83.3383
chr11:834631	3.46305	-1.81494	18.1069	2.17059e-41	3.97131e-40	83.338
chr12:80716952	2.91134	-2.11274	18.1069	2.17062e-41	3.97136e-40	83.338
chr16:402576	1.9122	-0.502317	18.1069	2.17088e-41	3.97181e-40	83.3379
chr7:130490541	1.9089	-0.872622	18.1068	2.17099e-41	3.97201e-40	83.3379
chr22:31661331	2.57232	-0.720061	18.1068	2.171e-41	3.97201e-40	83.3379
chr10:3238480	2.14768	-0.597256	18.1068	2.17131e-41	3.97257e-40	83.3377
chr2:160417934	2.28683	-1.8	18.1068	2.17157e-41	3.97303e-40	83.3376
chr16:2036733	-2.78829	1.97793	-18.1068	2.17171e-41	3.97329e-40	83.3375
chr16:54937969	2.6089	-2.32896	18.1068	2.17192e-41	3.97366e-40	83.3374
chr6:170286917	2.56293	-2.00585	18.1067	2.1724e-41	3.97453e-40	83.3372
chr14:100728082	2.68305	-1.47506	18.1067	2.17268e-41	3.97504e-40	83.3371
chr18:36829764	3.0461	-2.55805	18.1067	2.17271e-41	3.97507e-40	83.3371
chr13:114143426	-3.23598	1.59201	-18.1067	2.17272e-41	3.97508e-40	83.3371
chr5:171580689	2.16659	-0.817805	18.1067	2.17283e-41	3.97527e-40	83.337
chr9:137083616	3.33122	-1.8189	18.1067	2.17303e-41	3.97563e-40	83.3369
chr1:37473718	1.60915	-3.70299	18.1066	2.17373e-41	3.9769e-40	83.3366
chr20:62980950	-2.00439	1.1011	-18.1066	2.17389e-41	3.97718e-40	83.3365
chr3:110126320	1.99341	2.32073	18.1066	2.17402e-41	3.97741e-40	83.3365
chr3:4857070	-1.87439	1.72915	-18.1066	2.17403e-41	3.97742e-40	83.3365
chr19:43681996	-2.78695	1.01896	-18.1066	2.17419e-41	3.9777e-40	83.3364
chr17:28131759	-3.42415	1.70524	-18.1066	2.17448e-41	3.97822e-40	83.3363
chr10:126906438	3.35232	-2.24238	18.1066	2.17456e-41	3.97836e-40	83.3362
chr11:43516303	1.99585	-1.16756	18.1065	2.17514e-41	3.9794e-40	83.336
chr5:132776330	2.71549	-2.57665	18.1065	2.17517e-41	3.97944e-40	83.3359
chr11:75425475	2.79659	-0.620732	18.1065	2.17537e-41	3.9798e-40	83.3358
chr11:61281797	2.91707	-1.9489	18.1065	2.17584e-41	3.98065e-40	83.3356
chr8:126497128	3.22024	-1.54171	18.1065	2.17594e-41	3.98082e-40	83.3356
chr1:60973437	1.85256	0.676524	18.1065	2.176e-41	3.98093e-40	83.3356
chr1:184890663	2.94171	-1.89244	18.1064	2.17668e-41	3.98215e-40	83.3352
chr4:182138456	-3.31439	1.64024	-18.1064	2.17673e-41	3.98224e-40	83.3352
chr6:98945804	1.71244	0.776585	18.1064	2.17682e-41	3.98239e-40	83.3352
chr4:4818624	2.34756	0.115488	18.1063	2.1778e-41	3.98417e-40	83.3347
chr13:113639989	2.12866	1.1647	18.1063	2.1778e-41	3.98417e-40	83.3347
chr2:173191742	3.02463	-1.15207	18.1063	2.17796e-41	3.98444e-40	83.3347
chr8:38459386	2.9239	-0.322561	18.1063	2.17846e-41	3.98535e-40	83.3344
chr7:136871546	-1.8939	-1.29146	-18.1063	2.1787e-41	3.98579e-40	83.3343
chr20:50399679	-2.6389	2.19494	-18.1063	2.17877e-41	3.9859e-40	83.3343
chr9:95500185	2.61049	0.584878	18.1062	2.17916e-41	3.9866e-40	83.3341
chr8:144506128	2.59476	1.07006	18.1062	2.18013e-41	3.98837e-40	83.3337
chr2:201129817	3.25561	-0.456585	18.1062	2.18025e-41	3.98857e-40	83.3336
chr6:168066939	1.71927	0.577561	18.1061	2.18041e-41	3.98885e-40	83.3335
chr5:116938931	2.62024	-0.331707	18.1061	2.18068e-41	3.98934e-40	83.3334
chr3:62376446	2.89634	-0.487805	18.1061	2.18083e-41	3.98961e-40	83.3333
chr12:65329935	-3.54415	1.25049	-18.1061	2.18162e-41	3.99103e-40	83.333
chr6:37545936	1.82951	2.38268	18.106	2.18227e-41	3.99221e-40	83.3327
chr19:40393871	2.13354	1.53945	18.106	2.18252e-41	3.99266e-40	83.3326
chr20:31721914	3.33817	-1.42079	18.106	2.18253e-41	3.99268e-40	83.3326
chr11:131697255	2.18073	0.720366	18.106	2.18289e-41	3.99331e-40	83.3324
chr19:45444778	1.87976	-2.75329	18.1059	2.18306e-41	3.99361e-40	83.3323
chr22:42767051	-2.2222	0.241585	-18.1059	2.18307e-41	3.99363e-40	83.3323
chr6:83431639	2.45939	0.735793	18.1059	2.18371e-41	3.99478e-40	83.332
chr17:7854945	2.98	-1.61793	18.1059	2.18373e-41	3.99481e-40	83.332
chr17:7851605	1.42293	0.0307317	18.1059	2.18373e-41	3.99481e-40	83.332
chr3:123068524	2.13573	1.35616	18.1059	2.18394e-41	3.99517e-40	83.3319
chr11:116107452	2.1889	0.125671	18.1059	2.18398e-41	3.99524e-40	83.3319
chr3:160224204	2.64488	-0.932683	18.1059	2.18407e-41	3.99539e-40	83.3319
chr9:79684989	-2.73927	2.49037	-18.1059	2.18411e-41	3.99546e-40	83.3318
chr9:134331206	-3.35768	1.59555	-18.1059	2.18418e-41	3.99557e-40	83.3318
chr7:97007363	2.58768	-2.89835	18.1058	2.18455e-41	3.99623e-40	83.3316
chr22:19767140	3.19427	-2.71713	18.1058	2.18484e-41	3.99677e-40	83.3315
chr2:241726440	2.25805	1.45024	18.1058	2.18515e-41	3.99732e-40	83.3314
chr10:126525620	-2.71841	1.37811	-18.1058	2.18545e-41	3.99785e-40	83.3312
chr14:61514142	3.18927	-1.12183	18.1057	2.18576e-41	3.99842e-40	83.3311
chr14:24316518	2.92659	-1.38378	18.1057	2.18618e-41	3.99918e-40	83.3309
chr3:128850076	-2.02671	-0.464451	-18.1057	2.1864e-41	3.99957e-40	83.3308
chr15:77503646	2.0472	1.24896	18.1057	2.18649e-41	3.99972e-40	83.3307
chr20:2705580	1.98634	1.90134	18.1057	2.18674e-41	4.00016e-40	83.3306
chr13:91175438	-2.24073	-0.355244	-18.1057	2.18683e-41	4.00032e-40	83.3306
chr19:3463323	3.13707	-0.776707	18.1056	2.18706e-41	4.00073e-40	83.3305
chr5:141941094	-2.25976	-0.277927	-18.1056	2.18736e-41	4.00127e-40	83.3303
chr1:205230573	-1.80963	0.566402	-18.1056	2.188e-41	4.00242e-40	83.3301
chr5:179624503	2.83756	-1.49573	18.1055	2.18843e-41	4.00321e-40	83.3299
chr5:10567726	1.96561	1.875	18.1055	2.18873e-41	4.00373e-40	83.3297
chr5:172455894	2.52183	0.453841	18.1055	2.18873e-41	4.00373e-40	83.3297
chr2:163717759	-2.87744	0.88128	-18.1055	2.18883e-41	4.0039e-40	83.3297
chr4:24799773	2.3272	-1.14555	18.1055	2.18936e-41	4.00487e-40	83.3294
chr1:12253407	-2.43561	0.787073	-18.1055	2.18966e-41	4.0054e-40	83.3293
chr7:107952102	3.47854	-1.32256	18.1054	2.1898e-41	4.00565e-40	83.3292
chr8:123240429	-2.22073	-0.673415	-18.1054	2.1902e-41	4.00637e-40	83.329
chr16:17013929	-2.42415	-0.0209756	-18.1054	2.19024e-41	4.00644e-40	83.329
chr18:22604678	-3.56963	1.45372	-18.1054	2.19029e-41	4.00651e-40	83.329
chr8:67203069	-3.35073	1.44073	-18.1054	2.19035e-41	4.0066e-40	83.329
chr11:64059760	1.82134	-1.43323	18.1054	2.19036e-41	4.00662e-40	83.329
chr7:151070495	2.66171	2.15012	18.1054	2.19041e-41	4.00669e-40	83.329
chr9:4760040	2.63049	-0.0747561	18.1054	2.19042e-41	4.0067e-40	83.3289
chr20:45823356	2.40695	-1.5364	18.1053	2.19159e-41	4.00883e-40	83.3284
chr8:141170056	1.99902	-2.3411	18.1053	2.19219e-41	4.00992e-40	83.3281
chr11:59198114	-2.66817	0.331159	-18.1053	2.19226e-41	4.01003e-40	83.3281
chr21:43816313	1.98549	1.10348	18.1053	2.19237e-41	4.01023e-40	83.3281
chr16:3058232	2.69366	-2.40695	18.1052	2.19257e-41	4.01058e-40	83.328
chrX:153910675	2.425	0.432256	18.1052	2.19268e-41	4.01078e-40	83.3279
chr2:240596653	-2.2011	2.74957	-18.1052	2.19316e-41	4.01164e-40	83.3277
chr17:57284550	-2.60476	1.30689	-18.1052	2.19335e-41	4.01198e-40	83.3276
chr12:124389636	2.76122	-2.50232	18.1052	2.19342e-41	4.01209e-40	83.3276
chr4:83113248	3.24012	-2.00091	18.1052	2.19356e-41	4.01234e-40	83.3275
chr22:23386982	1.93695	0.554329	18.1051	2.19474e-41	4.0145e-40	83.327
chr10:117546473	2.81512	-2.09512	18.105	2.19556e-41	4.01598e-40	83.3266
chr1:161069803	-2.9022	0.630976	-18.105	2.19557e-41	4.016e-40	83.3266
chr1:7472129	2.91768	0.278598	18.105	2.19578e-41	4.01636e-40	83.3265
chr19:41927281	1.89573	-1.2797	18.105	2.1959e-41	4.01657e-40	83.3264
chr13:48316892	2.23768	2.0386	18.105	2.19595e-41	4.01664e-40	83.3264
chr2:70949346	1.64841	0.98811	18.105	2.19595e-41	4.01664e-40	83.3264
chr20:32744150	2.47341	-0.955854	18.105	2.19611e-41	4.01692e-40	83.3264
chr11:128691780	2.61256	-0.689939	18.105	2.1963e-41	4.01726e-40	83.3263
chr5:167375859	-3.25939	1.46177	-18.1049	2.1967e-41	4.01798e-40	83.3261
chr5:79131119	1.88671	1.16787	18.1049	2.19692e-41	4.01837e-40	83.326
chr12:12432346	-3.09951	1.40305	-18.1049	2.19744e-41	4.01931e-40	83.3257
chr9:133982501	3.17146	-0.405366	18.1048	2.19846e-41	4.02116e-40	83.3253
chr13:44578539	1.65037	-0.539451	18.1048	2.1986e-41	4.02142e-40	83.3252
chr11:26946404	2.15195	-0.998293	18.1048	2.19864e-41	4.02148e-40	83.3252
chr15:77798427	-2.61561	2.65195	-18.1048	2.19901e-41	4.02215e-40	83.325
chr12:113467241	2.97573	-2.77567	18.1047	2.19947e-41	4.02297e-40	83.3248
chr16:54936845	3.59598	-1.98628	18.1047	2.19963e-41	4.02326e-40	83.3248
chr5:393232	-2.93037	1.70213	-18.1047	2.19993e-41	4.0238e-40	83.3246
chr3:127908123	2.15854	1.05024	18.1047	2.20016e-41	4.0242e-40	83.3245
chr2:10046011	3.31598	-1.26189	18.1046	2.2008e-41	4.02536e-40	83.3242
chr7:40865569	-1.99427	1.70872	-18.1046	2.20095e-41	4.02562e-40	83.3242
chr9:94370391	-2.00366	0.93061	-18.1046	2.20141e-41	4.02647e-40	83.3239
chr16:78142863	-3.1139	1.56378	-18.1045	2.20209e-41	4.02769e-40	83.3236
chr15:66388213	1.81232	-1.74994	18.1045	2.20278e-41	4.02895e-40	83.3233
chr2:218898841	1.77183	-3.09152	18.1045	2.20281e-41	4.02899e-40	83.3233
chr11:693471	2.86561	-1.62732	18.1045	2.20313e-41	4.02956e-40	83.3232
chr11:121453457	-2.21122	-1.73866	-18.1044	2.20334e-41	4.02994e-40	83.3231
chr5:124866022	-2.13439	0.359634	-18.1044	2.20418e-41	4.03146e-40	83.3227
chr1:40858685	2.40756	0.476585	18.1044	2.20451e-41	4.03205e-40	83.3225
chr10:114576037	-2.40073	2.19951	-18.1044	2.20452e-41	4.03206e-40	83.3225
chr3:69012133	-3.37524	1.4575	-18.1043	2.20489e-41	4.03273e-40	83.3224
chr14:100693142	2.73524	-1.4097	18.1043	2.20497e-41	4.03287e-40	83.3223
chr16:67169676	2.37085	-2.57665	18.1043	2.20553e-41	4.03388e-40	83.3221
chr12:22477473	2.11829	-0.565	18.1043	2.20589e-41	4.03454e-40	83.3219
chr16:84415551	2.67171	0.437805	18.1042	2.206e-41	4.03471e-40	83.3219
chr1:10979623	-1.99524	-1.98494	-18.1042	2.20691e-41	4.03638e-40	83.3214
chr19:1861327	1.80829	1.545	18.1042	2.20715e-41	4.03681e-40	83.3213
chr11:2693561	1.98305	2.2375	18.1041	2.20739e-41	4.03722e-40	83.3212
chr15:56948637	2.58671	0.841037	18.1041	2.2075e-41	4.03741e-40	83.3212
chr16:85623071	-2.72171	1.36366	-18.1041	2.20803e-41	4.03838e-40	83.3209
chr22:24188874	2.47524	1.71811	18.1041	2.20831e-41	4.03887e-40	83.3208
chr7:2760790	1.86171	-2.75378	18.1041	2.20831e-41	4.03887e-40	83.3208
chr5:59157333	1.8939	2.15012	18.104	2.20874e-41	4.03965e-40	83.3206
chr12:132573049	3.38512	1.69451	18.104	2.20889e-41	4.03991e-40	83.3205
chr7:1026479	2.82512	1.13805	18.104	2.20891e-41	4.03994e-40	83.3205
chr9:109255676	-2.805	1.99506	-18.104	2.20892e-41	4.03994e-40	83.3205
chr2:239049770	-2.96756	2.07512	-18.104	2.20894e-41	4.03997e-40	83.3205
chr3:172513738	-2.86598	0.0440854	-18.104	2.2093e-41	4.04062e-40	83.3204
chr14:105247950	2.19915	0.611524	18.104	2.20962e-41	4.04119e-40	83.3202
chr19:13873822	2.15049	1.40585	18.104	2.20989e-41	4.04167e-40	83.3201
chr7:150399677	3.08378	-1.35348	18.1039	2.21038e-41	4.04256e-40	83.3199
chr17:41811155	2.20195	-2.19646	18.1039	2.21063e-41	4.043e-40	83.3198
chr6:10420767	3.2172	-2.14909	18.1039	2.2113e-41	4.04422e-40	83.3195
chr7:768986	2.96622	0.963963	18.1038	2.21173e-41	4.04499e-40	83.3193
chr16:11977701	1.69585	-3.25268	18.1038	2.21191e-41	4.04532e-40	83.3192
chr2:240738366	1.5611	1.57287	18.1038	2.212e-41	4.04547e-40	83.3191
chr5:177352400	1.38427	1.11189	18.1038	2.21237e-41	4.04613e-40	83.319
chr17:21275144	-2.42829	0.425366	-18.1037	2.21285e-41	4.047e-40	83.3188
chr12:68805083	2.23963	0.541768	18.1037	2.21286e-41	4.04701e-40	83.3188
chr19:3571497	-3.15061	0.793354	-18.1037	2.21287e-41	4.04701e-40	83.3188
chr14:68349988	-3.59585	1.29951	-18.1037	2.21291e-41	4.04708e-40	83.3187
chr22:37983904	3.23695	-1.32445	18.1037	2.21325e-41	4.04769e-40	83.3186
chr9:95514321	-2.75	1.52305	-18.1037	2.21358e-41	4.04829e-40	83.3184
chr11:1207793	2.0311	0.833476	18.1037	2.21377e-41	4.04863e-40	83.3183
chr22:37176966	2.78939	-1.68677	18.1037	2.21408e-41	4.04918e-40	83.3182
chr2:44953392	2.20598	-1.62274	18.1036	2.21449e-41	4.04992e-40	83.318
chr15:77028089	2.70134	0.299329	18.1036	2.21457e-41	4.05005e-40	83.318
chr9:120401212	-2.53488	2.44988	-18.1036	2.21489e-41	4.05063e-40	83.3178
chr18:3624232	3.45024	-1.70817	18.1035	2.21574e-41	4.05216e-40	83.3175
chr20:64057302	1.8922	-0.963537	18.1035	2.21588e-41	4.05242e-40	83.3174
chr7:30992447	-2.64549	1.22579	-18.1035	2.21622e-41	4.05303e-40	83.3172
chr3:129393537	-2.20524	2.32835	-18.1035	2.21625e-41	4.05306e-40	83.3172
chr15:68779584	-1.63402	1.01433	-18.1035	2.21639e-41	4.05332e-40	83.3172
chr14:81366077	-2.78902	1.78854	-18.1035	2.21655e-41	4.0536e-40	83.3171
chr6:100458716	-2.7478	-1.64988	-18.1035	2.2167e-41	4.05386e-40	83.317
chr14:101071154	1.92293	1.65756	18.1035	2.21673e-41	4.0539e-40	83.317
chr17:46811445	2.50976	1.60585	18.1034	2.21711e-41	4.05458e-40	83.3168
chr16:1528157	2.20927	-0.235	18.1034	2.21715e-41	4.05466e-40	83.3168
chr3:193869761	3.2472	-2.05555	18.1034	2.21732e-41	4.05494e-40	83.3167
chr11:3123530	-2.99988	1.72189	-18.1034	2.21739e-41	4.05507e-40	83.3167
chr14:101972396	3.1528	-2.61067	18.1034	2.21762e-41	4.05548e-40	83.3166
chr2:71069374	1.98134	-0.769329	18.1034	2.21776e-41	4.05573e-40	83.3165
chr5:100429992	2.025	1.08994	18.1034	2.2178e-41	4.05579e-40	83.3165
chr1:31410476	2.54683	0.271707	18.1034	2.21813e-41	4.05638e-40	83.3164
chr11:76588762	3.19756	-1.89573	18.1033	2.21831e-41	4.05669e-40	83.3163
chr11:116829770	2.30341	1.93195	18.1033	2.21855e-41	4.05712e-40	83.3162
chr5:142088572	2.33683	1.20293	18.1033	2.2188e-41	4.05757e-40	83.3161
chr16:85570036	-3.05646	-0.239085	-18.1033	2.21914e-41	4.05819e-40	83.3159
chr7:6154094	2.26122	1.4422	18.1033	2.21948e-41	4.05879e-40	83.3158
chr19:16422193	1.97659	2.46317	18.1032	2.21973e-41	4.05924e-40	83.3157
chr2:96262480	1.65073	2.07451	18.1032	2.21997e-41	4.05967e-40	83.3155
chr16:71645702	2.28402	-0.549207	18.1032	2.22016e-41	4.06001e-40	83.3155
chr14:100691602	-3.7689	1.45213	-18.1032	2.22047e-41	4.06057e-40	83.3153
chr21:36640790	-2.92854	0.868293	-18.1032	2.22052e-41	4.06064e-40	83.3153
chr22:45628095	2.52232	-0.230305	18.1032	2.22063e-41	4.06083e-40	83.3152
chr20:54176695	2.42573	1.42018	18.1032	2.2207e-41	4.06096e-40	83.3152
chr19:35501022	3.0189	1.16055	18.1031	2.22118e-41	4.06182e-40	83.315
chr3:184319792	3.715	-1.12555	18.1031	2.22149e-41	4.06237e-40	83.3149
chr8:99004598	1.7911	1.84957	18.1031	2.22166e-41	4.06268e-40	83.3148
chr22:25775796	2.28024	-2.11561	18.103	2.22327e-41	4.06562e-40	83.3141
chr15:98514189	1.99122	2.40305	18.103	2.22334e-41	4.06572e-40	83.314
chr1:11055883	1.78341	2.29256	18.103	2.22341e-41	4.06585e-40	83.314
chr1:18636364	2.86988	-2.50616	18.1029	2.22413e-41	4.06715e-40	83.3137
chr1:1430533	2.53073	-2.65476	18.1029	2.22438e-41	4.0676e-40	83.3136
chr17:917680	-2.89854	2.36963	-18.1029	2.22452e-41	4.06784e-40	83.3135
chr9:122348490	-2.11537	-1.40549	-18.1029	2.22458e-41	4.06795e-40	83.3135
chr22:45167452	-2.20329	2.33811	-18.1028	2.22561e-41	4.06982e-40	83.313
chr6:111711373	2.13878	1.62732	18.1028	2.22578e-41	4.07011e-40	83.3129
chr11:31805099	3.72939	-1.99896	18.1027	2.22676e-41	4.0719e-40	83.3125
chr8:128035318	-2.71756	0.287561	-18.1027	2.22701e-41	4.07234e-40	83.3124
chr1:5771435	-1.96817	-2.49421	-18.1027	2.22755e-41	4.07332e-40	83.3121
chr21:34517451	-2.95061	1.48421	-18.1027	2.22765e-41	4.07348e-40	83.3121
chr17:77561019	-2.94402	1.97799	-18.1026	2.22802e-41	4.07416e-40	83.3119
chr20:22390385	2.8461	-1.94024	18.1026	2.22818e-41	4.07444e-40	83.3119
chr9:14910691	1.62146	2.08524	18.1026	2.22826e-41	4.07457e-40	83.3118
chr10:12707983	2.30268	1.64061	18.1026	2.22879e-41	4.07552e-40	83.3116
chr4:39481232	3.31622	-1.91409	18.1026	2.22881e-41	4.07556e-40	83.3116
chr19:1246542	2.99829	-1.91744	18.1026	2.22882e-41	4.07557e-40	83.3116
chr18:5889666	2.10268	-0.0626829	18.1026	2.22906e-41	4.076e-40	83.3115
chr12:16607947	3.34305	-1.22482	18.1025	2.22951e-41	4.07681e-40	83.3113
chr3:129248582	2.02951	1.32171	18.1025	2.22969e-41	4.07712e-40	83.3112
chr16:50673422	2.21671	1.99299	18.1025	2.23017e-41	4.07798e-40	83.311
chr7:101913382	-1.67854	1.68756	-18.1025	2.23036e-41	4.07833e-40	83.3109
chr12:104304469	1.65415	2.11098	18.1025	2.23053e-41	4.07862e-40	83.3108
chr17:83052229	2.5889	-3.17384	18.1024	2.2309e-41	4.07929e-40	83.3106
chr2:127700732	3.44561	-1.9322	18.1024	2.23105e-41	4.07955e-40	83.3106
chr1:43330387	2.79171	-2.47232	18.1024	2.23119e-41	4.07981e-40	83.3105
chr9:129040244	2.175	2.52787	18.1024	2.23164e-41	4.08062e-40	83.3103
chrX:48458902	-2.19963	2.11811	-18.1024	2.2318e-41	4.0809e-40	83.3102
chr18:12406532	1.765	0.788841	18.1023	2.23209e-41	4.08141e-40	83.3101
chr11:118343515	1.75976	1.785	18.1023	2.2321e-41	4.08143e-40	83.3101
chr1:225939849	3.06073	-2.01902	18.1023	2.23221e-41	4.08161e-40	83.31
chr3:4710348	1.75012	1.77018	18.1023	2.23305e-41	4.08314e-40	83.3097
chr18:58175355	2.20171	0.496463	18.1022	2.23353e-41	4.08401e-40	83.3095
chr12:630114	2.98573	-0.164817	18.1022	2.23385e-41	4.08458e-40	83.3093
chr17:7240988	-1.40195	0.389146	-18.1022	2.23427e-41	4.08533e-40	83.3091
chr17:50693020	-2.7211	1.94616	-18.1022	2.23468e-41	4.08608e-40	83.3089
chr13:49222016	1.91122	-0.340122	18.1021	2.23561e-41	4.08777e-40	83.3085
chr16:68696643	-2.51012	2.1197	-18.1021	2.23569e-41	4.08791e-40	83.3085
chr14:102726791	1.92476	1.93579	18.1021	2.2359e-41	4.08828e-40	83.3084
chr16:57682373	1.93098	1.55122	18.102	2.23661e-41	4.08956e-40	83.3081
chr5:135041566	3.1789	-1.01213	18.102	2.2372e-41	4.09064e-40	83.3078
chr12:113819634	2.41902	1.25341	18.102	2.23729e-41	4.09079e-40	83.3078
chr10:34906678	-2.73915	1.77213	-18.1019	2.23777e-41	4.09165e-40	83.3076
chr1:204196534	2.84902	-1.96671	18.1019	2.23786e-41	4.09181e-40	83.3075
chr11:71999839	3.1628	-1.85909	18.1019	2.23789e-41	4.09186e-40	83.3075
chr2:231796154	1.77866	2.49835	18.1019	2.23796e-41	4.09196e-40	83.3075
chr22:36344074	-2.2589	2.92848	-18.1019	2.23806e-41	4.09214e-40	83.3074
chr20:35358987	-2.80939	1.88945	-18.1019	2.23832e-41	4.0926e-40	83.3073
chr11:2132816	1.78183	-1.90628	18.1019	2.23834e-41	4.09263e-40	83.3073
chr9:135484296	1.67244	2.30207	18.1019	2.23834e-41	4.09263e-40	83.3073
chr10:100529150	-1.9172	-2.9564	-18.1019	2.23881e-41	4.09347e-40	83.3071
chr2:165574023	2.31488	-2.6022	18.1019	2.23886e-41	4.09354e-40	83.3071
chr9:77916670	2.82061	-2.1103	18.1018	2.23894e-41	4.09368e-40	83.307
chr3:119173585	1.86854	-3.19744	18.1018	2.23938e-41	4.09447e-40	83.3068
chr20:20460049	1.8422	2.51366	18.1018	2.23953e-41	4.09474e-40	83.3068
chr16:66478094	2.11707	-1.39951	18.1018	2.23965e-41	4.09495e-40	83.3067
chr1:224780528	2.85878	-0.834878	18.1017	2.24112e-41	4.09762e-40	83.3061
chr6:26613263	2.6178	-0.746463	18.1017	2.24138e-41	4.0981e-40	83.3059
chr17:66571241	-3.62415	1.42793	-18.1017	2.24154e-41	4.09837e-40	83.3059
chr16:88194624	-3.73549	1.4747	-18.1016	2.24215e-41	4.09948e-40	83.3056
chr11:2807990	-3.06805	1.29476	-18.1016	2.24216e-41	4.09948e-40	83.3056
chr17:50076995	-2.07878	0.990732	-18.1016	2.24224e-41	4.09962e-40	83.3056
chr18:371380	3.04463	-1.40037	18.1016	2.24244e-41	4.09997e-40	83.3055
chr9:32784717	1.67878	-0.337195	18.1016	2.24246e-41	4.1e-40	83.3055
chr11:116035122	-3.03329	1.9414	-18.1016	2.24288e-41	4.10076e-40	83.3053
chr7:156442695	1.95634	-2.55927	18.1016	2.24301e-41	4.10098e-40	83.3052
chr7:2306870	2.58622	-1.75994	18.1015	2.24364e-41	4.10212e-40	83.3049
chr20:48369075	2.99268	-1.535	18.1015	2.24416e-41	4.10307e-40	83.3047
chr8:1924092	-2.51488	1.74268	-18.1015	2.24419e-41	4.10312e-40	83.3047
chr1:46479856	2.52134	-0.987256	18.1015	2.2443e-41	4.1033e-40	83.3046
chr9:133874523	3.55451	-1.56713	18.1014	2.24451e-41	4.10368e-40	83.3045
chr9:133972225	2.75744	-1.14555	18.1014	2.24492e-41	4.10441e-40	83.3044
chr14:100728126	2.56305	-0.238232	18.1014	2.24497e-41	4.10449e-40	83.3043
chr7:135706729	-4.20805	1.70744	-18.1014	2.24528e-41	4.10506e-40	83.3042
chr11:125458059	3.56951	-1.92451	18.1014	2.24534e-41	4.10514e-40	83.3042
chr12:121792721	2.26841	-1.19335	18.1014	2.24552e-41	4.10546e-40	83.3041
chr11:70756082	1.72805	-0.185488	18.1013	2.24583e-41	4.10602e-40	83.304
chr5:128750150	-3.24159	1.15738	-18.1013	2.24583e-41	4.10602e-40	83.304
chr4:8647021	-3.0822	1.56195	-18.1013	2.24656e-41	4.10733e-40	83.3036
chr13:112204985	2.09268	-3.24988	18.1013	2.24667e-41	4.10752e-40	83.3036
chr16:11672637	-1.76134	1.5975	-18.1013	2.24712e-41	4.10834e-40	83.3034
chr6:111533363	2.115	2.14116	18.1013	2.24713e-41	4.10834e-40	83.3034
chr16:87267494	2.39037	0.140427	18.1012	2.2473e-41	4.10865e-40	83.3033
chr11:68365763	2.67732	0.176585	18.1012	2.24734e-41	4.10871e-40	83.3033
chr1:182633845	1.8028	-0.868354	18.1012	2.24747e-41	4.10893e-40	83.3032
chr6:116008848	1.68098	1.82122	18.1012	2.24761e-41	4.10917e-40	83.3032
chr1:245688714	-2.31988	1.5897	-18.1012	2.24791e-41	4.10972e-40	83.303
chr11:65585497	3.51268	-0.851951	18.1012	2.24814e-41	4.11012e-40	83.3029
chr3:64239468	2.15122	-1.6039	18.1011	2.2488e-41	4.11133e-40	83.3026
chr4:8647010	-2.67085	2.25543	-18.1011	2.24926e-41	4.11216e-40	83.3024
chr14:102050485	-2.96122	2.27073	-18.1011	2.24992e-41	4.11336e-40	83.3021
chr12:130045105	2.53817	0.0643293	18.101	2.25076e-41	4.11487e-40	83.3018
chr17:61401098	2.21354	-2.71482	18.101	2.25083e-41	4.11499e-40	83.3017
chr12:132796001	1.67561	2.0811	18.101	2.25093e-41	4.11517e-40	83.3017
chr9:4160459	-2.65902	2.16476	-18.101	2.25131e-41	4.11584e-40	83.3015
chr21:34524439	2.39573	0.526646	18.1009	2.25209e-41	4.11726e-40	83.3012
chr19:48558297	2.4661	-2.98402	18.1009	2.2522e-41	4.11745e-40	83.3011
chr14:68249139	3.555	-1.8564	18.1008	2.25277e-41	4.11848e-40	83.3009
chr19:16338350	1.98878	2.37561	18.1008	2.25281e-41	4.11854e-40	83.3009
chr17:1623406	-2.17061	1.34652	-18.1008	2.25322e-41	4.11928e-40	83.3007
chr16:88101688	-2.14671	-0.133963	-18.1008	2.25354e-41	4.11986e-40	83.3005
chr17:75086855	2.29476	1.12091	18.1008	2.25397e-41	4.12063e-40	83.3003
chr20:49769172	-3.1078	1.2328	-18.1007	2.25417e-41	4.12099e-40	83.3003
chr12:25256075	-2.5739	2.01768	-18.1007	2.25485e-41	4.12223e-40	83.2999
chr13:95643649	1.5722	-0.688415	18.1007	2.2553e-41	4.12304e-40	83.2998
chr3:62377729	2.98561	-1.4061	18.1006	2.25559e-41	4.12356e-40	83.2996
chr13:114035784	2.22305	-2.75872	18.1006	2.25564e-41	4.12362e-40	83.2996
chr2:38515701	3.00707	-0.53	18.1006	2.2557e-41	4.12374e-40	83.2996
chr1:226637838	2.31146	-1.23024	18.1006	2.25597e-41	4.12422e-40	83.2995
chr21:45916276	3.10183	-1.71006	18.1006	2.25605e-41	4.12435e-40	83.2994
chr1:47570295	1.94293	2.31159	18.1006	2.25642e-41	4.12502e-40	83.2993
chr11:31805538	3.44146	-2.07744	18.1005	2.25703e-41	4.12612e-40	83.299
chr11:73332556	1.99427	1.71396	18.1005	2.25748e-41	4.12693e-40	83.2988
chr8:144500191	2.65256	-1.68994	18.1005	2.25767e-41	4.12726e-40	83.2987
chr4:8643443	2.42805	-1.61561	18.1004	2.25848e-41	4.12874e-40	83.2983
chr3:47381945	2.6278	-1.97366	18.1004	2.25883e-41	4.12937e-40	83.2982
chr16:21158093	1.71098	-1.35207	18.1004	2.25895e-41	4.12957e-40	83.2981
chr11:1923932	2.2772	2.28567	18.1003	2.25999e-41	4.13147e-40	83.2977
chr11:31798587	3.56683	-2.4261	18.1003	2.26046e-41	4.13232e-40	83.2975
chr19:35711487	2.36488	-0.524634	18.1003	2.26053e-41	4.13243e-40	83.2974
chr9:129179034	2.47012	-0.999817	18.1003	2.26092e-41	4.13314e-40	83.2973
chr2:44802087	2.71378	-2.80396	18.1002	2.26133e-41	4.13388e-40	83.2971
chr18:11849871	2.36866	-1.86079	18.1002	2.26154e-41	4.13425e-40	83.297
chr7:6409271	-2.34451	2.32335	-18.1002	2.26166e-41	4.13445e-40	83.2969
chr17:41813230	3.01098	-1.61451	18.1002	2.26246e-41	4.1359e-40	83.2966
chr3:193016566	-2.45354	0.0314024	-18.1001	2.26294e-41	4.13678e-40	83.2964
chr5:153491607	-2.5272	-0.630427	-18.1001	2.26318e-41	4.1372e-40	83.2963
chr1:234662094	-3.13415	1.64524	-18.1001	2.26324e-41	4.13731e-40	83.2962
chr19:5962615	-2.01305	0.815061	-18.1	2.26401e-41	4.13869e-40	83.2959
chr6:41505708	2.00341	-1.27878	18.1	2.26406e-41	4.13878e-40	83.2959
chr16:57528749	3.51378	-1.69043	18.1	2.26441e-41	4.13941e-40	83.2957
chrX:545638	-2.61866	0.26689	-18.1	2.26444e-41	4.13945e-40	83.2957
chr10:101062148	2.36037	-1.57957	18.1	2.26507e-41	4.14058e-40	83.2954
chr4:25309005	3.64805	-0.89122	18.0999	2.2655e-41	4.14136e-40	83.2952
chr10:48461669	-2.19878	2.03061	-18.0999	2.26561e-41	4.14156e-40	83.2952
chr11:1757296	-2.56317	0.967073	-18.0999	2.26586e-41	4.14201e-40	83.2951
chr6:168389573	1.75988	1.82762	18.0999	2.26636e-41	4.1429e-40	83.2949
chr8:144424166	1.83695	2.00335	18.0999	2.26643e-41	4.14301e-40	83.2948
chr22:21443888	2.05317	2.02122	18.0999	2.26652e-41	4.14316e-40	83.2948
chr12:52434702	-2.33573	2.34335	-18.0999	2.26652e-41	4.14316e-40	83.2948
chr11:6441160	1.81354	1.35726	18.0998	2.2668e-41	4.14366e-40	83.2947
chr7:69412915	3.88073	-1.6372	18.0998	2.26747e-41	4.14488e-40	83.2944
chr2:4715220	2.04195	-0.531341	18.0997	2.26834e-41	4.14646e-40	83.294
chr2:203682875	-2.72524	1.62433	-18.0997	2.26839e-41	4.14654e-40	83.294
chr10:114522725	-2.53256	1.64799	-18.0996	2.2695e-41	4.14856e-40	83.2935
chr3:9947173	3.89963	-2.08006	18.0996	2.26956e-41	4.14866e-40	83.2934
chr16:67397978	-3.43122	1.54598	-18.0996	2.26969e-41	4.14888e-40	83.2934
chr5:41748730	-3.06122	1.69829	-18.0996	2.27026e-41	4.14992e-40	83.2931
chr1:32203549	1.88354	1.6536	18.0996	2.27047e-41	4.15029e-40	83.293
chr1:2968696	2.235	-1.03506	18.0996	2.27049e-41	4.15031e-40	83.293
chr17:897002	-3.05976	1.44646	-18.0996	2.27073e-41	4.15074e-40	83.2929
chr17:13030783	2.04134	0.980549	18.0995	2.2712e-41	4.15159e-40	83.2927
chr1:18952227	-2.95659	-0.45878	-18.0995	2.2714e-41	4.15194e-40	83.2926
chr12:124259715	2.59512	-1.68951	18.0995	2.2715e-41	4.15212e-40	83.2926
chrX:40178122	-2.09598	1.46543	-18.0995	2.27158e-41	4.15225e-40	83.2926
chr3:182741025	2.59927	-1.37768	18.0995	2.2716e-41	4.15228e-40	83.2925
chr19:51080024	-2.7278	1.78549	-18.0995	2.27172e-41	4.15249e-40	83.2925
chr1:9315940	-3.30061	0.687866	-18.0995	2.272e-41	4.15298e-40	83.2924
chr7:972263	-2.40012	2.2503	-18.0994	2.27244e-41	4.15378e-40	83.2922
chr9:95116249	-2.57134	2.15189	-18.0994	2.27276e-41	4.15435e-40	83.292
chr1:10704771	2.72939	-2.63543	18.0994	2.27309e-41	4.15494e-40	83.2919
chr7:4725282	2.20659	-2.51707	18.0994	2.27325e-41	4.15522e-40	83.2918
chrX:147911005	2.00756	-0.00536585	18.0994	2.27334e-41	4.15539e-40	83.2918
chr7:149791124	2.04793	0.232622	18.0993	2.27392e-41	4.15643e-40	83.2915
chr14:104689052	2.17159	-2.60994	18.0993	2.27394e-41	4.15645e-40	83.2915
chr17:50185829	1.7939	3.14573	18.0993	2.27422e-41	4.15696e-40	83.2914
chr8:141358027	1.44183	2.33091	18.0993	2.27427e-41	4.15703e-40	83.2914
chr17:20967071	-1.91061	-2.53335	-18.0993	2.27435e-41	4.15717e-40	83.2913
chr4:119117127	1.74354	2.42701	18.0993	2.27439e-41	4.15724e-40	83.2913
chr1:2014998	-2.31305	1.62762	-18.0993	2.27441e-41	4.15726e-40	83.2913
chr5:14497485	-3.28134	1.17835	-18.0993	2.27451e-41	4.15744e-40	83.2913
chr2:23536113	-2.05159	-0.0345732	-18.0993	2.27459e-41	4.15758e-40	83.2912
chr9:91951197	2.32439	2.10439	18.0993	2.27477e-41	4.15789e-40	83.2912
chr5:179769175	-1.88427	2.69311	-18.0992	2.27528e-41	4.1588e-40	83.2909
chr6:144187058	3.17098	0.0587805	18.0991	2.27656e-41	4.16114e-40	83.2904
chr4:186829949	-2.84427	0.796037	-18.0991	2.27679e-41	4.16154e-40	83.2903
chr18:58047127	2.53341	1.88378	18.0991	2.27686e-41	4.16166e-40	83.2902
chr17:77408493	3.67451	-1.44689	18.0991	2.27707e-41	4.16203e-40	83.2901
chr21:41762532	-2.19963	-1.32652	-18.099	2.27827e-41	4.16423e-40	83.2896
chr2:45000642	3.64049	-1.68793	18.099	2.27852e-41	4.16466e-40	83.2895
chr14:105399045	-1.98049	-0.473293	-18.099	2.27892e-41	4.16539e-40	83.2893
chr6:6001827	2.64012	-2.4014	18.099	2.27899e-41	4.1655e-40	83.2893
chr20:38346360	1.79841	2.52921	18.099	2.27912e-41	4.16573e-40	83.2892
chr17:1181728	3.09232	-1.30372	18.0989	2.27958e-41	4.16657e-40	83.289
chr14:100547811	-3.10951	0.324634	-18.0989	2.27962e-41	4.16662e-40	83.289
chr2:130883386	1.91146	1.96524	18.0989	2.27988e-41	4.16708e-40	83.2889
chr12:106084110	1.97744	-2.59104	18.0989	2.27988e-41	4.16708e-40	83.2889
chr11:130285831	2.06634	1.55927	18.0989	2.28034e-41	4.1679e-40	83.2887
chr8:133112844	2.59915	-1.51043	18.0988	2.28074e-41	4.16861e-40	83.2885
chr10:29630120	-3.52756	1.29646	-18.0988	2.28078e-41	4.16869e-40	83.2885
chr20:61509311	1.89122	1.39232	18.0988	2.28103e-41	4.16913e-40	83.2884
chr1:2071390	-2.61646	2.10555	-18.0988	2.28174e-41	4.17042e-40	83.2881
chr19:17580870	-2.83232	1.80762	-18.0987	2.28241e-41	4.17163e-40	83.2878
chr7:29608003	3.36927	-1.45427	18.0987	2.28289e-41	4.1725e-40	83.2876
chr19:31353121	3.40573	-2.34043	18.0987	2.28304e-41	4.17276e-40	83.2875
chr1:25208038	1.78256	2.32579	18.0987	2.28337e-41	4.17335e-40	83.2874
chr10:32269053	1.90646	1.91713	18.0986	2.28369e-41	4.17392e-40	83.2872
chr2:237058952	2.21366	2.3561	18.0986	2.28397e-41	4.17442e-40	83.2871
chr7:5549510	1.65171	-3.03159	18.0986	2.28398e-41	4.17444e-40	83.2871
chr2:19353638	3.24683	-1.37988	18.0986	2.28399e-41	4.17444e-40	83.2871
chr22:24424834	2.50732	-1.9878	18.0986	2.28473e-41	4.17577e-40	83.2868
chr1:16644920	2.24415	-4.19646	18.0986	2.28473e-41	4.17577e-40	83.2868
chr5:3598976	3.17756	-2.35841	18.0986	2.28493e-41	4.17612e-40	83.2867
chr10:93061091	2.49268	-2.5211	18.0985	2.28578e-41	4.17767e-40	83.2863
chr11:8269339	1.84756	0.155488	18.0985	2.28618e-41	4.17839e-40	83.2861
chr4:8214164	2.37756	2.72476	18.0984	2.28658e-41	4.17911e-40	83.286
chr2:168250383	-2.79573	2.01835	-18.0984	2.28659e-41	4.17911e-40	83.286
chr1:201634434	1.97695	0.74628	18.0984	2.28731e-41	4.18042e-40	83.2857
chr7:97019827	-2.11524	-0.150671	-18.0984	2.28742e-41	4.18061e-40	83.2856
chr15:59445212	1.91622	-0.175915	18.0984	2.28746e-41	4.18068e-40	83.2856
chr15:100559277	-2.86159	1.61982	-18.0984	2.28768e-41	4.18106e-40	83.2855
chr17:51188464	-2.51293	0.969024	-18.0984	2.28775e-41	4.18118e-40	83.2855
chr1:109297052	-3.54134	1.34274	-18.0983	2.28813e-41	4.18187e-40	83.2853
chr15:89648581	2.18451	0.882256	18.0983	2.28827e-41	4.18211e-40	83.2852
chr14:64942948	-3.46049	1.0072	-18.0982	2.28974e-41	4.18479e-40	83.2846
chr16:16007828	3.25037	-1.30982	18.0982	2.28995e-41	4.18516e-40	83.2845
chr16:1794767	2.56659	0.504268	18.0982	2.28996e-41	4.18517e-40	83.2845
chr11:64204293	-2.49634	2.02354	-18.0982	2.29049e-41	4.18613e-40	83.2843
chr14:99563362	2.3439	-2.39951	18.0981	2.29103e-41	4.1871e-40	83.284
chr6:125715000	1.91061	2.32091	18.0981	2.29111e-41	4.18724e-40	83.284
chr11:2190853	-2.76402	-1.28116	-18.0981	2.29135e-41	4.18766e-40	83.2839
chr2:130836608	2.2428	-2.12457	18.0981	2.29147e-41	4.18786e-40	83.2838
chr1:16948375	-3.7189	1.21628	-18.0981	2.29161e-41	4.18813e-40	83.2838
chr17:74806874	2.01378	1.47884	18.0981	2.29181e-41	4.18848e-40	83.2837
chr14:57578633	-3.16988	1.35201	-18.0981	2.29198e-41	4.18877e-40	83.2836
chr4:102599397	-2.3561	1.94537	-18.098	2.29234e-41	4.18942e-40	83.2835
chr2:122531990	3.6311	-1.87445	18.098	2.29236e-41	4.18944e-40	83.2834
chr11:1434131	-2.54817	0.887378	-18.098	2.29296e-41	4.19053e-40	83.2832
chr11:71152690	1.89329	-0.79189	18.098	2.29302e-41	4.19063e-40	83.2832
chr22:46688667	-2.43476	2.10835	-18.098	2.29333e-41	4.19118e-40	83.283
chr16:54938978	3.6672	-2.13018	18.0979	2.29398e-41	4.19237e-40	83.2827
chr11:70111569	-1.85744	0.573598	-18.0979	2.29459e-41	4.19346e-40	83.2825
chr1:245605776	2.805	-1.73738	18.0978	2.29485e-41	4.19394e-40	83.2824
chr7:173924	1.79671	2.61287	18.0978	2.29502e-41	4.19422e-40	83.2823
chr9:137022298	2.07622	0.277988	18.0978	2.2958e-41	4.19565e-40	83.2819
chr17:45405967	3.74573	-1.15726	18.0977	2.29667e-41	4.19722e-40	83.2816
chr10:61451243	1.76415	1.22427	18.0977	2.29679e-41	4.19742e-40	83.2815
chr15:45115842	1.82354	0.116524	18.0977	2.29691e-41	4.19764e-40	83.2815
chr10:128150759	2.27146	-0.0430488	18.0977	2.29731e-41	4.19836e-40	83.2813
chr1:212791161	2.30976	-2.39366	18.0977	2.29741e-41	4.19853e-40	83.2812
chr1:53594617	2.07622	0.151524	18.0976	2.2982e-41	4.19997e-40	83.2809
chr21:35932693	2.93561	-2.11268	18.0976	2.29829e-41	4.20011e-40	83.2809
chr1:223771907	3.33122	-1.63268	18.0976	2.29832e-41	4.20015e-40	83.2809
chr16:14304415	2.48329	0.257744	18.0976	2.29878e-41	4.20099e-40	83.2807
chr22:45091799	2.21354	1.15872	18.0976	2.29889e-41	4.20117e-40	83.2806
chr1:86154903	3.49512	-1.48549	18.0976	2.29891e-41	4.2012e-40	83.2806
chr2:95288018	-2.375	1.78323	-18.0975	2.29938e-41	4.20205e-40	83.2804
chr14:75469971	-2.56293	2.21598	-18.0975	2.29941e-41	4.2021e-40	83.2804
chr16:81493421	-2.67646	1.88079	-18.0975	2.29962e-41	4.20247e-40	83.2803
chr17:78418384	-1.74073	2.99366	-18.0975	2.30005e-41	4.20324e-40	83.2801
chr5:65102187	-2.92024	0.680732	-18.0974	2.30054e-41	4.20412e-40	83.2799
chr2:241081792	2.25463	0.635488	18.0974	2.30063e-41	4.20427e-40	83.2798
chr2:96508651	1.50707	2.76732	18.0974	2.30096e-41	4.20487e-40	83.2797
chr6:163820369	3.09049	1.64146	18.0974	2.30137e-41	4.20562e-40	83.2795
chr8:106630157	-2.75659	1.93695	-18.0974	2.30162e-41	4.20605e-40	83.2794
chr19:1230995	2.92878	-1.86488	18.0973	2.30202e-41	4.20677e-40	83.2792
chrX:120797327	2.25012	-0.908232	18.0973	2.30214e-41	4.20698e-40	83.2792
chr17:8888570	2.63793	-0.304207	18.0973	2.30253e-41	4.20769e-40	83.279
chr8:133694579	-3.06537	0.656707	-18.0973	2.30287e-41	4.20829e-40	83.2789
chr2:231900736	2.38305	-2.74128	18.0973	2.30294e-41	4.20842e-40	83.2788
chr16:14309410	1.82524	-2.65774	18.0973	2.30307e-41	4.20863e-40	83.2788
chr10:133247875	2.21244	1.01378	18.0973	2.30327e-41	4.20899e-40	83.2787
chr1:2868900	-2.62646	-0.317622	-18.0972	2.30335e-41	4.20913e-40	83.2787
chr2:239291334	-3.29012	1.24945	-18.0972	2.3039e-41	4.21013e-40	83.2784
chr12:6745995	3.41732	-2.01159	18.0972	2.30424e-41	4.21072e-40	83.2783
chr11:126583735	1.72963	2.72799	18.0972	2.30424e-41	4.21072e-40	83.2783
chr7:134561712	-3.40695	1.57677	-18.0972	2.30468e-41	4.21151e-40	83.2781
chr11:111456076	-1.86841	1.3736	-18.0971	2.30479e-41	4.2117e-40	83.278
chr7:134866688	2.90146	-0.893537	18.0971	2.30496e-41	4.21201e-40	83.278
chr1:40858798	2.17073	0.673293	18.0971	2.30543e-41	4.21285e-40	83.2778
chr17:7191322	2.83146	-0.394146	18.0971	2.30558e-41	4.21311e-40	83.2777
chr16:88783189	2.52317	-2.65122	18.0971	2.30583e-41	4.21356e-40	83.2776
chr1:59474104	2.91695	0.756402	18.0971	2.30586e-41	4.21361e-40	83.2776
chr3:52875358	2.15	-0.525976	18.0971	2.30593e-41	4.21372e-40	83.2775
chr8:52414020	2.36829	-1.79195	18.097	2.30648e-41	4.21472e-40	83.2773
chr2:39491947	-2.52695	1.59896	-18.097	2.30706e-41	4.21576e-40	83.2771
chr8:144424295	2.24317	2.16061	18.097	2.30706e-41	4.21576e-40	83.2771
chr2:235614640	-2.21305	-2.18738	-18.0969	2.308e-41	4.21746e-40	83.2766
chr22:22856579	1.84427	1.86274	18.0969	2.30807e-41	4.21758e-40	83.2766
chr12:6549106	4.04915	-1.81726	18.0969	2.30854e-41	4.21842e-40	83.2764
chr19:3364017	2.54598	-0.0272561	18.0969	2.30897e-41	4.2192e-40	83.2762
chr3:13164987	1.82732	1.70171	18.0968	2.30914e-41	4.2195e-40	83.2762
chr10:129785947	-3.49793	1.79738	-18.0968	2.30915e-41	4.21951e-40	83.2761
chr2:191679068	1.8028	-2.9536	18.0968	2.30952e-41	4.22017e-40	83.276
chr12:55727136	-1.74293	0.546707	-18.0968	2.31026e-41	4.22152e-40	83.2757
chr2:25639792	1.97659	2.65232	18.0968	2.3103e-41	4.22157e-40	83.2757
chr10:5502207	-2.03317	1.64659	-18.0967	2.31047e-41	4.22187e-40	83.2756
chr14:104290194	2.015	-1.20994	18.0967	2.31054e-41	4.22199e-40	83.2755
chr7:131555026	2.84537	-1.155	18.0967	2.3107e-41	4.22228e-40	83.2755
chr22:43263242	2.37024	-0.131585	18.0967	2.31121e-41	4.22319e-40	83.2753
chr11:2709692	2.76805	-2.4011	18.0967	2.31141e-41	4.22355e-40	83.2752
chr17:21029293	-2.13707	-0.587195	-18.0967	2.31154e-41	4.22378e-40	83.2751
chr21:41247721	-2.28171	0.720122	-18.0966	2.31238e-41	4.2253e-40	83.2747
chr20:56818877	1.67341	0.709756	18.0965	2.31341e-41	4.22716e-40	83.2743
chr18:13291166	1.87573	2.01226	18.0965	2.31353e-41	4.22737e-40	83.2743
chr1:77889801	2.37524	0.51311	18.0965	2.3138e-41	4.22785e-40	83.2741
chr17:81199936	1.69439	2.64256	18.0965	2.31397e-41	4.22817e-40	83.2741
chr1:232416163	3.74402	-1.55579	18.0965	2.31447e-41	4.22906e-40	83.2738
chr1:6471277	2.70854	-1.36927	18.0964	2.31484e-41	4.22972e-40	83.2737
chr1:184567807	1.94171	-2.80646	18.0964	2.3149e-41	4.22982e-40	83.2737
chr22:46686114	-3.30488	1.35134	-18.0964	2.31535e-41	4.23063e-40	83.2735
chr14:104785116	-2.00439	3.06451	-18.0964	2.31546e-41	4.23082e-40	83.2734
chr3:181703759	3.3739	-2.00341	18.0964	2.31612e-41	4.23202e-40	83.2731
chr6:84762255	2.73134	-1.52067	18.0963	2.31624e-41	4.23223e-40	83.2731
chr11:67416075	3.02622	-1.15384	18.0963	2.31624e-41	4.23223e-40	83.2731
chr12:100956796	2.40317	-0.479146	18.0963	2.31652e-41	4.23272e-40	83.273
chr6:170176968	-3.26805	1.91744	-18.0963	2.31705e-41	4.23368e-40	83.2727
chr22:36375549	2.20707	-2.05378	18.0963	2.3174e-41	4.2343e-40	83.2726
chr4:152684103	2.10963	2.20787	18.0962	2.31764e-41	4.23474e-40	83.2725
chr3:59050334	1.99476	-2.88713	18.0962	2.31767e-41	4.23478e-40	83.2725
chr22:27796981	2.3561	0.125	18.0962	2.31797e-41	4.23531e-40	83.2723
chr1:116167783	2.37573	-2.93213	18.0962	2.31815e-41	4.23563e-40	83.2723
chr6:69797337	2.17195	-2.40366	18.0962	2.31841e-41	4.2361e-40	83.2721
chr19:2811968	2.67	0.917073	18.0962	2.3186e-41	4.23643e-40	83.2721
chr11:3914179	-2.96134	0.970061	-18.0961	2.31938e-41	4.23784e-40	83.2717
chr19:13964000	2.60159	0.363963	18.0961	2.31941e-41	4.23789e-40	83.2717
chr1:205661956	2.03378	0.252988	18.0961	2.31949e-41	4.23803e-40	83.2717
chr18:75204534	2.91037	-2.76506	18.0961	2.32027e-41	4.23945e-40	83.2713
chr9:72315967	-2.25037	-0.972866	-18.0961	2.32035e-41	4.23957e-40	83.2713
chr4:7965642	3.60439	-1.72427	18.096	2.32076e-41	4.24032e-40	83.2711
chr6:157456135	-2.54354	1.71409	-18.096	2.32166e-41	4.24195e-40	83.2707
chr6:43103932	2.65622	-1.57079	18.096	2.32173e-41	4.24206e-40	83.2707
chr20:39271418	2.5261	-0.604756	18.096	2.32178e-41	4.24215e-40	83.2707
chr3:69740803	1.63183	0.405427	18.0959	2.32286e-41	4.2441e-40	83.2702
chr5:169089392	-3.30744	1.51396	-18.0959	2.32321e-41	4.24473e-40	83.2701
chr6:42925354	3.25439	-1.38744	18.0959	2.3233e-41	4.24489e-40	83.27
chr16:29607220	-3.25646	0.763841	-18.0958	2.32335e-41	4.24497e-40	83.27
chr11:124748484	3.02988	-0.592866	18.0958	2.32371e-41	4.24562e-40	83.2699
chr3:194269683	2.94427	-2.41299	18.0958	2.32387e-41	4.2459e-40	83.2698
chr14:28759926	2.93024	-2.32915	18.0958	2.32417e-41	4.24642e-40	83.2697
chr17:9002506	2.67683	-2.62939	18.0958	2.3242e-41	4.24648e-40	83.2697
chr2:240749394	1.73829	1.70232	18.0958	2.32423e-41	4.24651e-40	83.2696
chr17:81839408	2.66146	-1.43366	18.0958	2.32466e-41	4.2473e-40	83.2695
chr1:225519364	2.21573	2.06079	18.0958	2.32473e-41	4.2474e-40	83.2694
chr19:768667	3.19573	-1.26909	18.0957	2.32475e-41	4.24743e-40	83.2694
chr7:101818971	3.11756	-1.48829	18.0957	2.32482e-41	4.24755e-40	83.2694
chr19:11419271	2.295	-2.64311	18.0957	2.32492e-41	4.24772e-40	83.2693
chr1:115677048	2.45024	-0.00158537	18.0957	2.32521e-41	4.24823e-40	83.2692
chr4:80185928	2.63585	-2.30378	18.0957	2.32564e-41	4.24902e-40	83.269
chr20:25037258	-2.46817	2.12616	-18.0957	2.32578e-41	4.24927e-40	83.269
chr22:37984787	2.01195	0.660244	18.0957	2.32592e-41	4.2495e-40	83.2689
chr1:216293822	-3.23927	2.08439	-18.0956	2.32633e-41	4.25025e-40	83.2687
chr4:71857760	2.27915	-0.71628	18.0956	2.32705e-41	4.25155e-40	83.2684
chr11:66921112	-2.3878	0.540244	-18.0955	2.32776e-41	4.25284e-40	83.2681
chr20:46994861	-2.1328	2.01299	-18.0955	2.32874e-41	4.2546e-40	83.2677
chr10:15329729	1.74878	2.12268	18.0955	2.32884e-41	4.25478e-40	83.2677
chr11:77126791	1.87159	0.0353049	18.0954	2.32915e-41	4.25535e-40	83.2675
chr10:22626077	2.29232	1.32774	18.0954	2.33017e-41	4.25718e-40	83.2671
chr1:54343082	-2.96537	1.71329	-18.0954	2.33021e-41	4.25725e-40	83.2671
chr11:70887248	-2.44244	1.94134	-18.0954	2.33038e-41	4.25756e-40	83.267
chr9:505706	1.86183	-3.17945	18.0954	2.33047e-41	4.2577e-40	83.267
chr1:229388904	-3.05476	0.809817	-18.0953	2.33056e-41	4.25786e-40	83.2669
chr6:16345822	2.12159	1.41677	18.0953	2.33075e-41	4.2582e-40	83.2668
chr20:39563346	2.38951	0.417195	18.0953	2.33119e-41	4.25899e-40	83.2666
chr3:128492274	-2.17683	-2.04561	-18.0953	2.33184e-41	4.26016e-40	83.2664
chr16:73064433	3.14598	-2.26287	18.0952	2.33262e-41	4.26157e-40	83.266
chr2:75606370	3.32293	-1.75805	18.0952	2.33305e-41	4.26236e-40	83.2658
chr12:103273908	1.66171	0.319878	18.0951	2.33405e-41	4.26417e-40	83.2654
chr11:31805140	2.54012	-3.06177	18.095	2.33515e-41	4.26617e-40	83.2649
chr19:41113067	-3.8861	1.45061	-18.095	2.33587e-41	4.26747e-40	83.2646
chr1:3688470	2.37037	-0.529817	18.095	2.33606e-41	4.2678e-40	83.2646
chr16:30443705	-3.36024	1.57427	-18.0949	2.33725e-41	4.26996e-40	83.2641
chr1:94019580	-1.82707	1.9572	-18.0949	2.33738e-41	4.27019e-40	83.264
chr9:126488682	1.77512	1.32293	18.0949	2.33739e-41	4.2702e-40	83.264
chr16:676744	-2.41024	2.48841	-18.0948	2.33893e-41	4.273e-40	83.2633
chr18:63162096	3.13366	-1.80354	18.0948	2.33896e-41	4.27305e-40	83.2633
chr11:44737680	-2.44207	-0.462744	-18.0947	2.33953e-41	4.27407e-40	83.2631
chr2:222045096	-2.36012	1.25909	-18.0947	2.34012e-41	4.27515e-40	83.2628
chr5:9054812	-3.20402	1.32823	-18.0946	2.34063e-41	4.27606e-40	83.2626
chr16:88842116	-2.2089	2.13909	-18.0946	2.34131e-41	4.27729e-40	83.2623
chr19:18434240	2.81841	-1.97762	18.0945	2.34227e-41	4.27903e-40	83.2619
chr1:3186257	2.96573	0.447866	18.0945	2.34235e-41	4.27917e-40	83.2619
chr3:66397863	-2.74488	-0.647805	-18.0945	2.34262e-41	4.27964e-40	83.2618
chr17:75135606	-2.99768	1.89835	-18.0945	2.34262e-41	4.27964e-40	83.2618
chr4:54510566	2.84963	-0.477866	18.0945	2.3428e-41	4.27996e-40	83.2617
chr3:181703831	3.18585	-2.75659	18.0945	2.34295e-41	4.28022e-40	83.2616
chr15:93109563	2.33793	-2.56152	18.0945	2.343e-41	4.28031e-40	83.2616
chr11:114444730	1.80146	1.81988	18.0945	2.34318e-41	4.28062e-40	83.2615
chr19:13874874	1.93476	0.775305	18.0944	2.34381e-41	4.28175e-40	83.2612
chr9:16624268	-2.92585	1.86329	-18.0944	2.34401e-41	4.28211e-40	83.2612
chr7:18040219	-2.89146	1.83073	-18.0944	2.34445e-41	4.28291e-40	83.261
chr2:134153791	-2.755	1.34323	-18.0944	2.34458e-41	4.28314e-40	83.2609
chr9:133529381	1.64439	1.43732	18.0943	2.34498e-41	4.28385e-40	83.2607
chr11:70126860	-2.83927	1.61451	-18.0943	2.34543e-41	4.28467e-40	83.2606
chr14:99675916	2.18585	-1.93793	18.0943	2.34546e-41	4.2847e-40	83.2605
chr1:8707287	3.33366	-1.70256	18.0943	2.3456e-41	4.28496e-40	83.2605
chr7:105679039	-3.75463	0.832805	-18.0943	2.34581e-41	4.28533e-40	83.2604
chr10:103843263	2.41159	0.67689	18.0943	2.34583e-41	4.28535e-40	83.2604
chr2:55647423	-2.64268	2.41915	-18.0943	2.346e-41	4.28565e-40	83.2603
chr17:81092878	3.06098	-0.685976	18.0943	2.34603e-41	4.2857e-40	83.2603
chr4:62627334	-2.39012	1.50274	-18.0943	2.34616e-41	4.28591e-40	83.2602
chr19:1265458	3.76841	-2.10128	18.0942	2.34657e-41	4.28665e-40	83.2601
chr9:109418876	-2.30537	1.94049	-18.0942	2.34753e-41	4.28841e-40	83.2597
chr8:806423	-2.58659	2.60939	-18.0941	2.34783e-41	4.28894e-40	83.2595
chr6:170177008	-3.26524	1.78713	-18.0941	2.348e-41	4.28924e-40	83.2595
chr6:100449723	-2.78756	0.168293	-18.0941	2.34812e-41	4.28944e-40	83.2594
chr19:19464460	3.59268	-1.59195	18.0941	2.34838e-41	4.28992e-40	83.2593
chr2:70901823	2.42098	-1.22427	18.0941	2.34851e-41	4.29013e-40	83.2592
chr14:104932671	3.29415	-1.71756	18.0941	2.34908e-41	4.29116e-40	83.259
chr10:118945095	2.205	0.2225	18.0941	2.34925e-41	4.29146e-40	83.2589
chr6:75202768	3.56451	-1.87457	18.094	2.34948e-41	4.29188e-40	83.2588
chr14:104590026	1.82878	1.12146	18.094	2.34951e-41	4.29191e-40	83.2588
chr14:56794470	4.12037	-1.98506	18.094	2.34968e-41	4.29222e-40	83.2587
chr14:35213242	-3.3511	1.80177	-18.094	2.35055e-41	4.29379e-40	83.2584
chr20:58468265	1.86354	0.199329	18.094	2.35061e-41	4.2939e-40	83.2583
chr19:43607309	-2.07683	1.91476	-18.0939	2.35116e-41	4.29489e-40	83.2581
chr2:241803603	2.805	-3.22116	18.0939	2.35129e-41	4.29511e-40	83.2581
chr14:63761913	3.21293	-2.24488	18.0939	2.3519e-41	4.29622e-40	83.2578
chr13:98172072	3.72317	-1.97841	18.0939	2.35199e-41	4.29636e-40	83.2578
chr10:59674452	3.39317	-1.0628	18.0938	2.3523e-41	4.29692e-40	83.2576
chr19:13963488	3.56841	-0.895061	18.0938	2.35237e-41	4.29704e-40	83.2576
chr3:122799076	-3.1978	1.25195	-18.0938	2.35246e-41	4.2972e-40	83.2576
chr5:1499254	2.79354	-1.43116	18.0938	2.35255e-41	4.29735e-40	83.2575
chr2:230925631	-1.96671	0.281646	-18.0937	2.3537e-41	4.29943e-40	83.257
chr22:46377069	2.61866	2.00165	18.0937	2.3538e-41	4.29961e-40	83.257
chr10:123280313	3.12915	-1.32018	18.0937	2.35396e-41	4.29989e-40	83.2569
chr22:27438626	-3.04402	0.125671	-18.0937	2.3541e-41	4.30013e-40	83.2569
chr8:66531789	3.38012	-1.24933	18.0937	2.35448e-41	4.30081e-40	83.2567
chr2:42010165	-3.12927	1.49415	-18.0937	2.35486e-41	4.3015e-40	83.2565
chr12:3456626	1.99646	1.58738	18.0937	2.355e-41	4.30174e-40	83.2565
chr6:43627561	2.34134	1.88738	18.0936	2.35511e-41	4.30194e-40	83.2564
chr1:39922623	3.04902	-1.91439	18.0936	2.35512e-41	4.30194e-40	83.2564
chr7:223525	-2.82695	2.02262	-18.0936	2.35522e-41	4.30212e-40	83.2564
chr11:6630188	3.64939	-1.80299	18.0935	2.35663e-41	4.30467e-40	83.2558
chr11:61860245	-2.58183	2.09152	-18.0935	2.35668e-41	4.30475e-40	83.2558
chr15:80697028	2.70195	-0.90561	18.0935	2.35703e-41	4.30539e-40	83.2556
chr10:86346593	3.41232	-1.73201	18.0935	2.35715e-41	4.30559e-40	83.2556
chr9:127344852	2.64037	1.09457	18.0934	2.35825e-41	4.30759e-40	83.2551
chr1:234735649	-1.61341	1.67244	-18.0934	2.35848e-41	4.308e-40	83.255
chr1:10106259	-3.27939	1.58518	-18.0934	2.35876e-41	4.3085e-40	83.2549
chr10:75398767	2.80195	-1.02927	18.0934	2.35906e-41	4.30903e-40	83.2548
chr2:3076619	-2.12439	-0.953293	-18.0934	2.35911e-41	4.30911e-40	83.2547
chr1:78841159	3.17378	-1.47348	18.0934	2.35931e-41	4.30948e-40	83.2547
chr1:42941147	3.05634	-2.02598	18.0934	2.35941e-41	4.30964e-40	83.2546
chr20:57374563	-2.88756	1.2922	-18.0933	2.36002e-41	4.31075e-40	83.2544
chr14:75631296	2.29451	-2.34762	18.0933	2.3601e-41	4.31087e-40	83.2543
chr7:101238158	3.48963	-1.98335	18.0933	2.36055e-41	4.31169e-40	83.2541
chr8:110554807	1.87976	1.66317	18.0933	2.3606e-41	4.31177e-40	83.2541
chr6:56853089	1.81549	1.93116	18.0933	2.36074e-41	4.31202e-40	83.254
chr10:6114974	-2.33159	2.2136	-18.0933	2.36087e-41	4.31225e-40	83.254
chr2:60353424	-2.89805	1.24585	-18.0932	2.36171e-41	4.31377e-40	83.2536
chr7:5591605	1.97256	-3.21067	18.0932	2.36209e-41	4.31444e-40	83.2535
chr8:22578441	2.38366	0.308537	18.0931	2.36261e-41	4.31538e-40	83.2533
chr4:88845480	-2.54829	1.13244	-18.0931	2.36287e-41	4.31585e-40	83.2531
chr10:123584249	3.16427	-1.33299	18.0931	2.3634e-41	4.31681e-40	83.2529
chr9:127496585	1.89207	2.43445	18.0931	2.36353e-41	4.31704e-40	83.2529
chr4:81441260	-2.27683	2.90915	-18.093	2.36465e-41	4.31906e-40	83.2524
chr5:73813534	-2.10622	0.442012	-18.0929	2.36583e-41	4.32121e-40	83.2519
chr16:11313149	3.05049	-2.36463	18.0929	2.3663e-41	4.32206e-40	83.2517
chr6:33730718	2.19183	0.636037	18.0928	2.36688e-41	4.3231e-40	83.2514
chr6:167235255	1.89805	1.68988	18.0928	2.36726e-41	4.32379e-40	83.2513
chr16:1747422	2.92378	1.46323	18.0928	2.36748e-41	4.32417e-40	83.2512
chr16:2048839	1.95293	-1.22902	18.0928	2.36754e-41	4.32428e-40	83.2512
chr6:35503622	-2.85817	0.463963	-18.0928	2.36755e-41	4.32428e-40	83.2512
chr5:178350808	1.93537	0.521585	18.0928	2.36808e-41	4.32524e-40	83.2509
chr1:39076293	2.2861	-0.161585	18.0927	2.36833e-41	4.32569e-40	83.2508
chr9:129139704	3.2078	-2.39976	18.0927	2.36903e-41	4.32695e-40	83.2505
chr10:104329549	2.70195	-2.77207	18.0927	2.36909e-41	4.32705e-40	83.2505
chr13:35699366	1.97598	1.86177	18.0926	2.36997e-41	4.32864e-40	83.2501
chr2:10471440	2.24854	-0.159268	18.0926	2.37053e-41	4.32966e-40	83.2499
chr3:194269677	2.96488	-2.34927	18.0926	2.37065e-41	4.32987e-40	83.2499
chr18:26133820	2.14171	-0.0269512	18.0926	2.37068e-41	4.32991e-40	83.2498
chr8:123681156	3.16659	-1.48061	18.0926	2.37071e-41	4.32995e-40	83.2498
chr20:50815408	-2.27951	1.16549	-18.0926	2.37072e-41	4.32995e-40	83.2498
chr3:181723576	2.25061	-2.67604	18.0926	2.37079e-41	4.33007e-40	83.2498
chr1:38126272	2.43841	-1.71433	18.0926	2.37089e-41	4.33024e-40	83.2498
chr17:60162068	1.9022	0.670732	18.0925	2.37125e-41	4.33089e-40	83.2496
chr3:184665483	1.72268	2.01634	18.0925	2.37131e-41	4.33099e-40	83.2496
chr7:778852	-1.91183	2.99274	-18.0925	2.37197e-41	4.33218e-40	83.2493
chr3:133379648	1.49683	1.44402	18.0925	2.37206e-41	4.33234e-40	83.2493
chr10:101230509	2.3628	-2.51872	18.0925	2.37234e-41	4.33282e-40	83.2491
chr17:42687022	2.75744	-0.849695	18.0925	2.37234e-41	4.33282e-40	83.2491
chr2:174329026	3.24268	-2.0472	18.0925	2.37252e-41	4.33314e-40	83.2491
chr17:4585221	2.95293	-1.49805	18.0924	2.37295e-41	4.33391e-40	83.2489
chr4:15963189	2.18476	-2.26238	18.0924	2.37312e-41	4.33421e-40	83.2488
chr17:81713691	-2.85634	0.714268	-18.0924	2.3733e-41	4.33454e-40	83.2487
chr3:51550155	1.70988	2.67957	18.0924	2.37338e-41	4.33467e-40	83.2487
chr17:74214785	1.95402	0.671037	18.0923	2.37421e-41	4.33618e-40	83.2484
chr11:707775	3.47073	-1.60866	18.0923	2.37439e-41	4.33649e-40	83.2483
chr9:127803925	-2.25817	1.51567	-18.0923	2.37442e-41	4.33653e-40	83.2483
chr19:1101644	-2.85927	-0.398537	-18.0923	2.3746e-41	4.33684e-40	83.2482
chr19:11361415	2.51293	-2.74561	18.0923	2.37476e-41	4.33713e-40	83.2481
chr20:53751218	1.92427	-2.85189	18.0923	2.37488e-41	4.33734e-40	83.2481
chr5:151322245	2.92695	-1.87689	18.0923	2.37506e-41	4.33765e-40	83.248
chr22:19767195	2.91402	-2.53006	18.0923	2.3751e-41	4.33771e-40	83.248
chr8:13133904	1.61463	-3.53366	18.0922	2.37634e-41	4.33997e-40	83.2475
chr22:31087015	2.16902	1.21646	18.0922	2.37642e-41	4.34011e-40	83.2474
chr1:36126220	1.53415	1.36963	18.0922	2.37673e-41	4.34065e-40	83.2473
chr6:30463051	1.76146	0.538049	18.0922	2.37675e-41	4.34069e-40	83.2473
chr7:101916151	-2.77415	1.69476	-18.0921	2.37698e-41	4.3411e-40	83.2472
chr16:89656844	2.32988	-0.0387195	18.0921	2.37717e-41	4.34142e-40	83.2471
chr14:36648657	2.4622	-2.7961	18.0921	2.37765e-41	4.34229e-40	83.2469
chr1:245687908	-2.08049	0.825244	-18.0921	2.37798e-41	4.34289e-40	83.2468
chr2:153871280	2.42537	-2.24207	18.0921	2.37824e-41	4.34335e-40	83.2467
chr6:32167293	2.67098	-0.879878	18.092	2.37845e-41	4.34372e-40	83.2466
chr11:94769658	2.03451	-2.98055	18.092	2.37874e-41	4.34425e-40	83.2464
chr8:9047880	-3.41524	1.24616	-18.092	2.37892e-41	4.34456e-40	83.2464
chr1:116982577	1.9672	2.19555	18.092	2.37937e-41	4.34536e-40	83.2462
chr3:25784358	-2.66561	-0.441829	-18.092	2.37973e-41	4.34601e-40	83.246
chr8:61782838	-3.60366	1.26146	-18.0919	2.38017e-41	4.34681e-40	83.2458
chr6:7154469	-1.82744	1.47262	-18.0919	2.38066e-41	4.3477e-40	83.2456
chr7:98882199	-2.43024	2.0989	-18.0919	2.38106e-41	4.34841e-40	83.2455
chr17:79138021	-3.38037	1.35104	-18.0919	2.38115e-41	4.34855e-40	83.2454
chr8:117026961	2.44183	0.49628	18.0919	2.38133e-41	4.34888e-40	83.2454
chr19:5914958	2.78756	-1.04598	18.0919	2.38135e-41	4.3489e-40	83.2454
chr16:75463437	2.4361	-2.82988	18.0919	2.38135e-41	4.3489e-40	83.2454
chr6:168037398	2.42598	1.19348	18.0918	2.38139e-41	4.34895e-40	83.2453
chr2:148813966	1.93354	1.71335	18.0918	2.38141e-41	4.34899e-40	83.2453
chr6:168016099	-3.44146	1.98146	-18.0918	2.38158e-41	4.34928e-40	83.2453
chr16:1534540	2.76756	-0.764634	18.0918	2.38178e-41	4.34964e-40	83.2452
chr11:72782905	3.49037	-1.2503	18.0918	2.3822e-41	4.3504e-40	83.245
chr16:89403120	-2.74963	1.66872	-18.0918	2.38227e-41	4.35051e-40	83.245
chr6:158087069	-3.09268	1.18963	-18.0918	2.38244e-41	4.35081e-40	83.2449
chr17:63841377	1.90024	-1.01659	18.0918	2.3827e-41	4.35127e-40	83.2448
chr14:91272658	-2.43817	2.37506	-18.0917	2.38313e-41	4.35204e-40	83.2446
chr17:32997785	1.60598	2.50311	18.0917	2.38328e-41	4.35231e-40	83.2445
chr1:16796616	-3.66378	1.50518	-18.0917	2.38357e-41	4.35283e-40	83.2444
chr5:150489966	1.96488	-0.249878	18.0917	2.38372e-41	4.35309e-40	83.2444
chr2:238082881	2.25915	0.841524	18.0917	2.38394e-41	4.35348e-40	83.2443
chr10:15345025	-2.30524	-2.26811	-18.0916	2.38433e-41	4.35418e-40	83.2441
chr3:34057306	1.7178	-0.42061	18.0916	2.38472e-41	4.35488e-40	83.2439
chr13:110344013	-3.17232	1.45079	-18.0916	2.38476e-41	4.35495e-40	83.2439
chr10:116609067	2.2239	0.381463	18.0916	2.38494e-41	4.35526e-40	83.2438
chr6:132402237	2.02659	0.0240244	18.0916	2.38544e-41	4.35616e-40	83.2436
chr6:34022014	-3.74768	1.49665	-18.0915	2.38586e-41	4.35691e-40	83.2435
chr1:225923026	-1.94756	1.18378	-18.0915	2.38587e-41	4.35691e-40	83.2435
chr2:120210234	-2.90073	0.811951	-18.0915	2.38601e-41	4.35717e-40	83.2434
chr8:22442836	2.88915	-2.65921	18.0915	2.38639e-41	4.35785e-40	83.2432
chr9:136534225	-1.90098	1.96037	-18.0914	2.38732e-41	4.35954e-40	83.2428
chr18:37250114	1.82207	1.87799	18.0914	2.38743e-41	4.35973e-40	83.2428
chr1:10450039	-1.9328	2.48604	-18.0914	2.38812e-41	4.36096e-40	83.2425
chr13:99864843	1.97439	0.541463	18.0914	2.38847e-41	4.3616e-40	83.2424
chr6:3749522	3.075	-0.960793	18.0913	2.38886e-41	4.3623e-40	83.2422
chr12:108856442	2.8089	-2.09713	18.0913	2.38957e-41	4.36359e-40	83.2419
chr17:66713686	-2.86463	2.15293	-18.0913	2.38972e-41	4.36384e-40	83.2418
chr19:16566286	-3.40561	1.70329	-18.0913	2.38997e-41	4.3643e-40	83.2417
chr1:38214493	2.01268	2.48768	18.0913	2.3901e-41	4.36451e-40	83.2417
chr4:20882678	-2.24366	1.66	-18.0912	2.39079e-41	4.36576e-40	83.2414
chr14:99233895	1.67378	0.670671	18.0912	2.39083e-41	4.36584e-40	83.2414
chr17:80761822	3.70829	-1.36585	18.0912	2.39104e-41	4.3662e-40	83.2413
chr3:129561410	2.59049	-0.988049	18.0912	2.39105e-41	4.3662e-40	83.2413
chr9:133863436	3.25866	-1.39616	18.0912	2.39127e-41	4.3666e-40	83.2412
chr12:6058080	2.64183	0.622744	18.0912	2.39144e-41	4.3669e-40	83.2411
chr19:50046997	2.1078	1.53268	18.0911	2.39227e-41	4.36841e-40	83.2408
chr2:44975869	2.19134	0.947866	18.0911	2.39233e-41	4.36851e-40	83.2408
chr4:23779512	2.00268	0.685366	18.0911	2.39236e-41	4.36854e-40	83.2407
chr14:92729020	2.74268	-1.00354	18.0911	2.39274e-41	4.36923e-40	83.2406
chr9:95553108	2.40707	-2.65451	18.091	2.39328e-41	4.37021e-40	83.2404
chr8:2054434	1.8678	1.86512	18.091	2.39329e-41	4.37021e-40	83.2404
chr5:135662307	2.18159	-0.83128	18.091	2.39388e-41	4.37126e-40	83.2401
chr19:2494097	2.82756	-1.19049	18.091	2.39414e-41	4.37173e-40	83.24
chr13:113093387	1.54768	2.05262	18.091	2.39416e-41	4.37176e-40	83.24
chr18:79576183	-3.57841	1.49799	-18.091	2.3942e-41	4.37183e-40	83.24
chr6:158767065	2.16171	1.14963	18.091	2.3946e-41	4.37253e-40	83.2398
chr17:45131544	2.36829	-2.46573	18.0909	2.39476e-41	4.37282e-40	83.2397
chr10:78293206	2.05378	-0.153476	18.0909	2.39606e-41	4.37518e-40	83.2392
chr6:170038034	2.05378	1.45677	18.0908	2.39642e-41	4.37583e-40	83.239
chr11:75425409	2.44037	1.2214	18.0908	2.39678e-41	4.37647e-40	83.2389
chr12:124500833	2.84183	-1.8136	18.0907	2.3979e-41	4.3785e-40	83.2384
chr14:74567893	3.45171	-1.44232	18.0907	2.3983e-41	4.37922e-40	83.2383
chr8:19683089	2.79439	-0.400854	18.0907	2.39832e-41	4.37926e-40	83.2382
chr11:70435122	2.14829	1.76354	18.0907	2.39855e-41	4.37966e-40	83.2382
chr16:87984096	2.70598	1.83482	18.0907	2.3988e-41	4.38011e-40	83.238
chr10:119658537	3.39768	-2.07396	18.0907	2.39893e-41	4.38033e-40	83.238
chr18:21369243	2.69634	-1.03024	18.0907	2.39905e-41	4.38053e-40	83.2379
chr13:29851832	2.31549	1.76945	18.0906	2.39907e-41	4.38056e-40	83.2379
chr1:46492802	3.29195	-1.04329	18.0906	2.39917e-41	4.38074e-40	83.2379
chr5:135127418	2.90366	-1.35207	18.0906	2.39986e-41	4.38199e-40	83.2376
chr22:50301404	-3.0161	1.1122	-18.0906	2.4e-41	4.38222e-40	83.2376
chr17:51094151	2.48878	0.729756	18.0906	2.40002e-41	4.38225e-40	83.2375
chr4:184000923	-2.91744	1.89848	-18.0905	2.40143e-41	4.38482e-40	83.237
chr8:101642574	2.27402	0.192988	18.0905	2.40184e-41	4.38555e-40	83.2368
chr12:68344229	3.16939	-0.842744	18.0904	2.40276e-41	4.38722e-40	83.2364
chr22:19978011	2.21744	2.10311	18.0904	2.40318e-41	4.38798e-40	83.2362
chr16:25996109	2.55976	-1.32963	18.0904	2.40349e-41	4.38854e-40	83.2361
chr13:98990984	-3.19	1.52207	-18.0904	2.4035e-41	4.38854e-40	83.2361
chr15:30696658	2.19378	2.08823	18.0903	2.40397e-41	4.38939e-40	83.2359
chr22:21942252	2.3772	-0.118598	18.0903	2.40456e-41	4.39044e-40	83.2357
chr3:33660087	2.75573	-0.604329	18.0903	2.4046e-41	4.39052e-40	83.2356
chr11:114058265	3.20329	-1.5697	18.0902	2.4051e-41	4.39141e-40	83.2354
chr5:139894	1.92244	2.10805	18.0902	2.40562e-41	4.39235e-40	83.2352
chr8:41652359	1.88634	2.15195	18.0902	2.40611e-41	4.39324e-40	83.235
chr2:234679898	2.96963	-1.22896	18.0902	2.40639e-41	4.39373e-40	83.2349
chr17:4771819	1.90012	0.259329	18.0901	2.40687e-41	4.39459e-40	83.2347
chr2:20593162	2.98427	-0.965671	18.0901	2.40696e-41	4.39476e-40	83.2347
chr2:88451482	2.5172	-2.04628	18.0901	2.40731e-41	4.39537e-40	83.2345
chr12:24078305	3.0728	-1.03201	18.09	2.40848e-41	4.39751e-40	83.234
chr6:41649198	1.95	1.1922	18.09	2.40858e-41	4.39768e-40	83.234
chr1:6441039	2.0628	0.820915	18.09	2.4088e-41	4.39807e-40	83.2339
chr2:1554086	3.08817	-2.00116	18.09	2.40893e-41	4.39829e-40	83.2338
chr17:49363075	1.76476	-0.262744	18.09	2.40897e-41	4.39835e-40	83.2338
chr7:106254453	1.99634	2.585	18.09	2.40923e-41	4.39882e-40	83.2337
chr2:1888136	1.95902	0.052439	18.09	2.40928e-41	4.3989e-40	83.2337
chr17:82030412	2.59183	-2.04421	18.0899	2.41022e-41	4.4006e-40	83.2333
chr3:43185483	2.65659	-0.236585	18.0899	2.41044e-41	4.40099e-40	83.2332
chr1:47439808	2.94341	-1.9728	18.0899	2.41081e-41	4.40165e-40	83.2331
chr8:24156435	2.50854	-1.14439	18.0898	2.41229e-41	4.40434e-40	83.2324
chr13:98522239	2.42659	1.00878	18.0897	2.41344e-41	4.40643e-40	83.232
chr1:153627016	3.35098	-1.91915	18.0897	2.41356e-41	4.40664e-40	83.2319
chr4:61517331	3.00171	-1.2661	18.0895	2.41541e-41	4.41e-40	83.2311
chr17:9648326	3.16854	-1.47659	18.0895	2.41575e-41	4.41062e-40	83.231
chr1:201384720	1.93793	1.43311	18.0895	2.41592e-41	4.41092e-40	83.2309
chr8:10731874	2.31451	-1.59872	18.0895	2.41595e-41	4.41095e-40	83.2309
chr16:84025618	2.92085	0.668841	18.0895	2.41658e-41	4.41209e-40	83.2307
chr1:147171251	1.68073	-3.34085	18.0895	2.41659e-41	4.41209e-40	83.2307
chr11:47731925	-2.79573	1.94152	-18.0895	2.41671e-41	4.41231e-40	83.2306
chr4:713693	-2.43463	2.36866	-18.0894	2.41737e-41	4.41351e-40	83.2303
chr17:6435172	3.1528	-1.4497	18.0894	2.41758e-41	4.41387e-40	83.2303
chr11:1558188	2.12366	0.573293	18.0894	2.41815e-41	4.41491e-40	83.23
chr13:113034824	1.94878	2.36866	18.0893	2.41929e-41	4.41697e-40	83.2295
chr14:37603189	2.70598	-1.80774	18.0893	2.41934e-41	4.41706e-40	83.2295
chr6:132504892	2.6811	-0.232378	18.0892	2.42037e-41	4.41892e-40	83.2291
chr15:99156357	3.24756	-1.1261	18.0892	2.42053e-41	4.4192e-40	83.229
chr19:3388111	-3.5911	1.22067	-18.0892	2.42078e-41	4.41966e-40	83.2289
chr9:97990505	2.88341	-1.83085	18.0891	2.42224e-41	4.4223e-40	83.2283
chr10:103854048	3.20439	-1.42476	18.089	2.42306e-41	4.42379e-40	83.228
chr7:23700064	-3.47659	1.40439	-18.089	2.42314e-41	4.42392e-40	83.228
chrX:143632580	-2.43622	0.208841	-18.089	2.42336e-41	4.42432e-40	83.2279
chr7:128511977	-2.69561	1.28232	-18.089	2.42377e-41	4.42505e-40	83.2277
chr1:167079646	1.91598	2.11799	18.089	2.42402e-41	4.42549e-40	83.2276
chr5:51393079	2.22598	-0.235061	18.0889	2.42447e-41	4.42631e-40	83.2274
chr6:35451654	-2.1872	-2.37128	-18.0889	2.42459e-41	4.42651e-40	83.2274
chr3:50351675	2.20378	1.39128	18.0889	2.42512e-41	4.42747e-40	83.2271
chr10:117547809	2.845	-2.05933	18.0888	2.42588e-41	4.42885e-40	83.2268
chr2:9422443	2.85183	-2.77591	18.0888	2.42653e-41	4.43002e-40	83.2266
chr19:38251088	2.34927	-0.257683	18.0888	2.42654e-41	4.43003e-40	83.2265
chr22:37983676	3.67866	-1.78848	18.0888	2.42717e-41	4.43116e-40	83.2263
chr9:34372853	3.53976	-1.54561	18.0887	2.4275e-41	4.43175e-40	83.2262
chr3:190614609	-3.31256	1.57835	-18.0887	2.42779e-41	4.43227e-40	83.226
chr1:50415865	3.44073	-2.1789	18.0887	2.42783e-41	4.43233e-40	83.226
chr16:87068471	2.34366	0.257195	18.0887	2.4286e-41	4.43372e-40	83.2257
chr2:109615860	2.71305	-0.925671	18.0886	2.42897e-41	4.43439e-40	83.2255
chr5:154486335	2.38988	-2.13567	18.0886	2.42944e-41	4.43523e-40	83.2254
chr14:99675915	2.40805	-2.06902	18.0886	2.42962e-41	4.43555e-40	83.2253
chr19:46432034	2.40598	-1.53506	18.0886	2.42967e-41	4.43564e-40	83.2253
chr2:121018915	2.13427	-1.93921	18.0886	2.42976e-41	4.43579e-40	83.2252
chr5:50664498	-1.94683	1.95793	-18.0886	2.43008e-41	4.43636e-40	83.2251
chr13:112712606	1.78085	2.41152	18.0886	2.43022e-41	4.4366e-40	83.225
chr19:31353242	3.11512	-2.42768	18.0885	2.43091e-41	4.43786e-40	83.2247
chr22:46627132	-2.67768	1.95872	-18.0885	2.431e-41	4.438e-40	83.2247
chr16:85664258	-2.51549	2.47384	-18.0885	2.431e-41	4.438e-40	83.2247
chr6:150146331	2.96659	-0.234268	18.0885	2.43151e-41	4.43891e-40	83.2245
chr17:40363975	3.27902	-1.5161	18.0884	2.4319e-41	4.43961e-40	83.2243
chr11:20042352	2.18817	2.08384	18.0884	2.43216e-41	4.44007e-40	83.2242
chr10:93066438	2.48756	-2.43951	18.0884	2.43246e-41	4.44061e-40	83.2241
chr18:13382094	-2.22951	-2.1611	-18.0884	2.43256e-41	4.44078e-40	83.2241
chr14:102933997	-1.95159	1.37713	-18.0884	2.43258e-41	4.44082e-40	83.2241
chr8:100886305	2.4678	-0.633171	18.0884	2.43277e-41	4.44114e-40	83.224
chr5:67166640	2.55732	-2.49854	18.0884	2.43318e-41	4.44188e-40	83.2238
chr10:101231410	2.31805	-0.479634	18.0883	2.43345e-41	4.44237e-40	83.2237
chr16:4676072	2.18329	0.345671	18.0883	2.43366e-41	4.44274e-40	83.2236
chr22:30207221	3.61646	-1.77835	18.0883	2.4338e-41	4.44298e-40	83.2236
chr17:72588417	-1.93451	-3.23884	-18.0883	2.43438e-41	4.44403e-40	83.2233
chr6:111843850	3.11439	-1.6011	18.0883	2.43461e-41	4.44444e-40	83.2232
chr1:180913518	3.18598	-1.6164	18.0882	2.43487e-41	4.4449e-40	83.2231
chr2:96859177	3.33598	-1.93543	18.0882	2.43501e-41	4.44515e-40	83.2231
chr8:22066346	2.07354	-2.60518	18.0882	2.43506e-41	4.44522e-40	83.223
chr3:32869945	2.56415	-1.54354	18.0882	2.43572e-41	4.44641e-40	83.2228
chr1:961441	1.71951	1.63573	18.0882	2.4359e-41	4.44672e-40	83.2227
chr9:93307630	2.15354	2.43848	18.0882	2.43629e-41	4.44743e-40	83.2225
chr17:66304771	2.50537	1.16951	18.0881	2.43651e-41	4.44782e-40	83.2224
chr4:1577613	2.9178	-0.321951	18.0881	2.43666e-41	4.44809e-40	83.2224
chr1:23044094	-3.00805	1.54244	-18.0881	2.43722e-41	4.44909e-40	83.2222
chr17:78903544	1.86305	1.46848	18.0881	2.43738e-41	4.44937e-40	83.2221
chr3:185834553	-2.8039	1.90744	-18.0881	2.43768e-41	4.44991e-40	83.222
chr17:78154980	-2.45195	0.141829	-18.0881	2.43774e-41	4.45e-40	83.2219
chr6:39115429	2.31427	-2.87104	18.088	2.43812e-41	4.45069e-40	83.2218
chr20:62923546	3.49402	-1.63921	18.088	2.43827e-41	4.45095e-40	83.2217
chr9:129483382	2.06744	-2.97518	18.088	2.43865e-41	4.45163e-40	83.2216
chr14:104182139	2.76939	-0.476646	18.088	2.43893e-41	4.45214e-40	83.2215
chr13:98860633	2.0178	-0.0521951	18.088	2.43928e-41	4.45276e-40	83.2213
chr7:30910624	2.97841	-0.644695	18.0879	2.44005e-41	4.45415e-40	83.221
chr20:45469014	-2.57122	2.18951	-18.0879	2.44006e-41	4.45415e-40	83.221
chr6:33756895	-2.47866	1.46677	-18.0879	2.44009e-41	4.4542e-40	83.221
chr10:30116478	1.75037	2.54421	18.0879	2.44011e-41	4.45423e-40	83.221
chr12:27971598	3.02524	-1.90274	18.0879	2.44064e-41	4.45517e-40	83.2208
chr20:44187995	2.79268	-2.1528	18.0878	2.44115e-41	4.4561e-40	83.2205
chr2:45000685	3.45293	-2.03902	18.0878	2.44149e-41	4.45671e-40	83.2204
chr12:16548640	2.06195	-1.30268	18.0878	2.44151e-41	4.45674e-40	83.2204
chr9:133554549	2.04256	1.93433	18.0877	2.44253e-41	4.45858e-40	83.22
chr2:3771156	1.70854	2.6272	18.0877	2.44261e-41	4.45873e-40	83.2199
chr17:75584861	1.86963	2.44311	18.0877	2.44305e-41	4.45951e-40	83.2198
chr1:79006681	2.19415	-2.06463	18.0877	2.44325e-41	4.45986e-40	83.2197
chr11:8095622	-2.09159	1.1725	-18.0877	2.44353e-41	4.46036e-40	83.2196
chr1:247531234	2.35244	1.90829	18.0877	2.44367e-41	4.4606e-40	83.2195
chr1:183653576	-2.06902	2.1761	-18.0876	2.44412e-41	4.46141e-40	83.2193
chr2:237196965	3.08963	-1.78665	18.0876	2.44497e-41	4.46296e-40	83.219
chr2:227703278	2.96573	-1.57043	18.0876	2.44532e-41	4.46359e-40	83.2188
chr17:81129091	1.81329	2.15896	18.0875	2.44555e-41	4.464e-40	83.2187
chr4:146096517	-1.90744	0.422378	-18.0875	2.44559e-41	4.46405e-40	83.2187
chr3:189631231	-1.94476	1.49494	-18.0875	2.4456e-41	4.46407e-40	83.2187
chr21:44558090	1.82402	2.45848	18.0875	2.44601e-41	4.46479e-40	83.2186
chr11:132407192	-3.07488	1.15744	-18.0875	2.44604e-41	4.46484e-40	83.2185
chr11:126607982	2.3822	-0.989512	18.0875	2.44647e-41	4.46562e-40	83.2184
chr19:5112916	2.1078	1.0811	18.0874	2.44756e-41	4.4676e-40	83.2179
chr8:118492072	-3.29683	1.27232	-18.0874	2.44781e-41	4.46804e-40	83.2178
chr15:40357742	1.90049	-0.318049	18.0874	2.44782e-41	4.46805e-40	83.2178
chr7:127678386	-2.28488	2.87488	-18.0874	2.44823e-41	4.46878e-40	83.2176
chr5:1950480	1.7061	2.23378	18.0873	2.44874e-41	4.46969e-40	83.2174
chr17:43936038	2.06951	1.77768	18.0873	2.44904e-41	4.47023e-40	83.2173
chr19:48169573	2.24915	-1.45604	18.0873	2.44906e-41	4.47026e-40	83.2173
chr5:149949173	2.17183	-0.3375	18.0873	2.44912e-41	4.47035e-40	83.2173
chr10:8055907	2.00049	-3.27268	18.0872	2.45e-41	4.47195e-40	83.2169
chr12:123268606	-2.28439	-0.896463	-18.0872	2.45005e-41	4.47203e-40	83.2169
chr17:44354544	2.26817	-2.88994	18.0872	2.45072e-41	4.47324e-40	83.2166
chr5:108730512	2.5278	0.998902	18.0872	2.45115e-41	4.47402e-40	83.2165
chr2:135637296	1.84927	2.4778	18.0871	2.45239e-41	4.47628e-40	83.2159
chr13:49682128	-3.62134	1.27165	-18.0871	2.45269e-41	4.47681e-40	83.2158
chr4:39276097	1.69878	2.4972	18.0871	2.45275e-41	4.47689e-40	83.2158
chr7:997748	3.03988	-0.62189	18.087	2.45312e-41	4.47756e-40	83.2157
chr19:38300647	3.35988	-1.45945	18.087	2.45398e-41	4.47912e-40	83.2153
chr19:16585909	-2.25537	1.08317	-18.087	2.45434e-41	4.47976e-40	83.2152
chr16:86222832	-2.33049	-0.709268	-18.0869	2.45448e-41	4.48e-40	83.2151
chr13:27953034	1.86866	-3.16628	18.0869	2.45448e-41	4.48e-40	83.2151
chr16:29154728	-3.17683	1.83317	-18.0869	2.45473e-41	4.48044e-40	83.215
chr15:26118605	2.18159	0.415427	18.0869	2.45507e-41	4.48106e-40	83.2149
chr5:76850095	3.05195	-2.09524	18.0869	2.45511e-41	4.48112e-40	83.2148
chr19:45767113	3.09037	-2.16396	18.0869	2.45517e-41	4.48122e-40	83.2148
chr1:67226772	-3.99915	1.52787	-18.0869	2.4555e-41	4.4818e-40	83.2147
chr8:123182759	2.36707	-2.65573	18.0869	2.45559e-41	4.48196e-40	83.2146
chr3:126392824	1.97171	1.07073	18.0868	2.45615e-41	4.48297e-40	83.2144
chr7:1083974	-2.20537	2.66268	-18.0867	2.45766e-41	4.48571e-40	83.2138
chr3:32780602	2.09427	0.956037	18.0867	2.45785e-41	4.48605e-40	83.2137
chr7:97013292	3.31159	-1.51067	18.0867	2.45874e-41	4.48765e-40	83.2134
chr2:45329607	1.92183	1.22213	18.0866	2.45926e-41	4.48859e-40	83.2132
chr10:113151220	-2.5978	0.806951	-18.0866	2.45983e-41	4.48962e-40	83.2129
chr8:17652343	-3.06841	1.01665	-18.0865	2.46071e-41	4.49122e-40	83.2126
chr2:112648078	-3.04305	2.01543	-18.0865	2.46094e-41	4.49162e-40	83.2125
chr8:143317655	-2.2039	2.14829	-18.0865	2.46094e-41	4.49162e-40	83.2125
chr22:24525715	1.74012	-2.89445	18.0865	2.46173e-41	4.49305e-40	83.2121
chr10:110356640	3.12049	-1.63841	18.0865	2.46187e-41	4.4933e-40	83.2121
chr22:44735587	1.8011	2.10713	18.0864	2.4621e-41	4.49371e-40	83.212
chr10:683659	2.18854	1.12976	18.0864	2.46274e-41	4.49486e-40	83.2117
chr8:53252150	2.3511	-2.21348	18.0864	2.46278e-41	4.4949e-40	83.2117
chr3:184583337	2.55841	-1.93909	18.0864	2.46278e-41	4.4949e-40	83.2117
chr18:63681726	-3.71902	1.62415	-18.0864	2.46338e-41	4.49598e-40	83.2115
chr11:3195719	2.13768	-1.54933	18.0864	2.46344e-41	4.49608e-40	83.2115
chr1:36055725	-3.24329	1.63567	-18.0863	2.46402e-41	4.49713e-40	83.2112
chr4:7655510	3.93988	-1.3647	18.0863	2.46454e-41	4.49807e-40	83.211
chr5:980422	-2.31049	0.650366	-18.0863	2.46482e-41	4.49856e-40	83.2109
chr14:68871601	1.91866	2.02994	18.0863	2.46496e-41	4.4988e-40	83.2108
chr7:5219116	-2.06878	0.697439	-18.0862	2.46541e-41	4.49962e-40	83.2107
chr9:112059410	1.63854	2.16976	18.0861	2.46675e-41	4.50206e-40	83.2101
chr2:11028654	2.42537	-0.667073	18.0861	2.467e-41	4.50249e-40	83.21
chr1:202186041	1.46659	0.910122	18.0861	2.46746e-41	4.50332e-40	83.2098
chr17:76276291	-2.05146	1.52732	-18.0861	2.46764e-41	4.50365e-40	83.2097
chr2:240441381	-3.29122	1.19037	-18.0861	2.46789e-41	4.50409e-40	83.2096
chr9:91810746	2.60244	2.33622	18.0861	2.46794e-41	4.50417e-40	83.2096
chr15:64930879	2.0072	1.90348	18.086	2.4682e-41	4.50462e-40	83.2095
chr7:157408099	2.65024	2.06622	18.086	2.46864e-41	4.50543e-40	83.2093
chr11:128943179	-2.83963	1.62909	-18.086	2.46877e-41	4.50564e-40	83.2093
chrX:16871559	2.02037	-1.22921	18.086	2.46907e-41	4.50618e-40	83.2092
chr9:134808008	1.84756	0.0209756	18.086	2.46924e-41	4.50649e-40	83.2091
chr5:2112237	-2.97537	1.60683	-18.086	2.46933e-41	4.50664e-40	83.2091
chr8:11897597	-2.66915	1.36604	-18.086	2.46959e-41	4.50709e-40	83.209
chr6:168823773	1.89049	-0.164634	18.0859	2.46975e-41	4.50737e-40	83.2089
chr11:64072036	-2.63841	1.82152	-18.0859	2.46979e-41	4.50743e-40	83.2089
chr15:51133084	2.06671	-3.03299	18.0859	2.47015e-41	4.50809e-40	83.2087
chrX:109624739	2.80049	-0.509024	18.0859	2.47036e-41	4.50846e-40	83.2086
chr16:14286856	3.2861	-2.12049	18.0859	2.47056e-41	4.50881e-40	83.2086
chr4:13966735	2.81037	-0.480793	18.0859	2.47065e-41	4.50896e-40	83.2085
chr16:15989305	-2.33915	2.3497	-18.0859	2.47077e-41	4.50916e-40	83.2085
chr3:52079210	1.92939	1.84994	18.0859	2.47081e-41	4.50923e-40	83.2085
chr19:32231986	1.74293	1.23854	18.0859	2.47088e-41	4.50935e-40	83.2084
chr17:75506193	-2.58341	1.61049	-18.0858	2.47132e-41	4.51014e-40	83.2083
chr15:57593005	-3.29951	1.65183	-18.0858	2.47236e-41	4.51202e-40	83.2078
chr2:96315932	-2.65585	0.095	-18.0857	2.47287e-41	4.51294e-40	83.2076
chr16:88166048	2.20951	1.29244	18.0857	2.47336e-41	4.51383e-40	83.2074
chr17:53143144	2.03061	0.567744	18.0857	2.47358e-41	4.5142e-40	83.2073
chr7:137354703	-3.45878	1.19805	-18.0856	2.47449e-41	4.51586e-40	83.207
chr1:27615619	2.32439	0.512439	18.0856	2.47467e-41	4.51617e-40	83.2069
chr5:135127797	1.92415	1.95122	18.0856	2.47489e-41	4.51656e-40	83.2068
chr14:89973493	2.16671	-2.21165	18.0856	2.47513e-41	4.51699e-40	83.2067
chr6:109449969	-2.19817	0.917622	-18.0856	2.4754e-41	4.51747e-40	83.2066
chr10:599030	2.4989	1.95152	18.0855	2.47578e-41	4.51815e-40	83.2065
chr7:101498932	-3.35061	1.12018	-18.0855	2.47588e-41	4.51832e-40	83.2064
chr8:22580004	2.81354	-2.69091	18.0855	2.47604e-41	4.5186e-40	83.2064
chr1:204377689	3.45561	-1.77854	18.0855	2.47638e-41	4.51922e-40	83.2062
chr12:54376731	3.06512	-1.40561	18.0855	2.47683e-41	4.52002e-40	83.206
chr7:2111335	-2.11122	1.17866	-18.0855	2.47696e-41	4.52025e-40	83.206
chr7:42238422	2.04012	-3.2775	18.0855	2.47705e-41	4.5204e-40	83.2059
chr4:147984036	2.02341	-0.573049	18.0855	2.47712e-41	4.52052e-40	83.2059
chr9:108413394	2.54854	1.17305	18.0854	2.47738e-41	4.52098e-40	83.2058
chr3:136359172	1.59159	2.17238	18.0854	2.47763e-41	4.52142e-40	83.2057
chr9:120932423	1.66171	2.39378	18.0854	2.47784e-41	4.5218e-40	83.2056
chr6:10421185	3.57902	-1.80317	18.0854	2.47806e-41	4.52218e-40	83.2055
chr16:84699373	2.1639	-1.37073	18.0854	2.47812e-41	4.52229e-40	83.2055
chr12:6620239	2.74159	-0.979817	18.0854	2.47823e-41	4.52247e-40	83.2055
chr14:105467216	3.28122	-0.385976	18.0854	2.47825e-41	4.5225e-40	83.2055
chr7:497576	-2.48037	2.61274	-18.0854	2.47853e-41	4.52299e-40	83.2053
chr10:68232080	3.13195	-1.34841	18.0853	2.47916e-41	4.52413e-40	83.2051
chr11:61335061	1.95305	1.47762	18.0853	2.47929e-41	4.52436e-40	83.205
chr1:178486785	2.67207	-1.42957	18.0853	2.4798e-41	4.52527e-40	83.2048
chr9:971507	2.88646	-2.3453	18.0853	2.47999e-41	4.52561e-40	83.2048
chr7:92732844	-3.38768	1.39226	-18.0853	2.48015e-41	4.5259e-40	83.2047
chr2:172109847	2.86451	-2.35433	18.0853	2.48025e-41	4.52607e-40	83.2047
chr7:1226623	2.73439	-1.09695	18.0852	2.48055e-41	4.52661e-40	83.2045
chr12:52644820	2.03354	2.36348	18.0852	2.48065e-41	4.52677e-40	83.2045
chr2:232902339	2.08695	1.82262	18.0852	2.48069e-41	4.52683e-40	83.2045
chr11:69705704	2.95659	-2.0539	18.0852	2.48108e-41	4.52754e-40	83.2043
chr2:9145970	2.08146	1.35756	18.0852	2.48128e-41	4.52788e-40	83.2042
chr7:30910634	2.39963	1.13652	18.0852	2.48142e-41	4.52813e-40	83.2042
chr5:157291430	2.87866	-1.31909	18.0852	2.48147e-41	4.5282e-40	83.2042
chr3:49536936	1.70866	0.980671	18.0852	2.48148e-41	4.52821e-40	83.2042
chr16:85310028	-3.05451	0.504085	-18.0851	2.48192e-41	4.529e-40	83.204
chr1:151910253	2.25195	0.78378	18.0851	2.48208e-41	4.52929e-40	83.2039
chr6:20444939	1.82866	1.73445	18.0851	2.48249e-41	4.53002e-40	83.2037
chr8:47198355	1.9339	1.22646	18.0851	2.48315e-41	4.53121e-40	83.2035
chr5:8395190	2.22512	-0.105976	18.085	2.48367e-41	4.53216e-40	83.2033
chr17:49920508	3.22659	-1.18012	18.085	2.48433e-41	4.53334e-40	83.203
chr9:38422616	1.73366	0.900976	18.085	2.48444e-41	4.53354e-40	83.203
chr13:36213747	-3.2222	1.39561	-18.085	2.48457e-41	4.53375e-40	83.2029
chr2:196639294	1.75585	0.529512	18.085	2.48471e-41	4.53399e-40	83.2029
chr8:141191585	-1.81976	2.64122	-18.085	2.48481e-41	4.53416e-40	83.2028
chr1:2240802	2.65793	-0.609939	18.0849	2.48614e-41	4.53658e-40	83.2023
chr11:1838096	2.5439	-1.95415	18.0849	2.48641e-41	4.53706e-40	83.2022
chr2:28366662	3.75854	-1.38378	18.0848	2.48653e-41	4.53728e-40	83.2021
chr17:79138026	-3.53707	1.26244	-18.0848	2.48749e-41	4.53902e-40	83.2017
chr9:127771854	2.64732	-2.3761	18.0847	2.48804e-41	4.54e-40	83.2015
chr4:7655749	3.5561	-1.91488	18.0847	2.48804e-41	4.54e-40	83.2015
chr16:55331311	3.2239	-2.80878	18.0847	2.48806e-41	4.54002e-40	83.2015
chr2:231378258	3.18293	-2.04488	18.0847	2.48827e-41	4.54039e-40	83.2014
chr12:12366006	-2.15	-1.95061	-18.0847	2.48856e-41	4.54091e-40	83.2013
chr11:123475269	1.78756	1.49134	18.0847	2.48888e-41	4.54148e-40	83.2012
chr2:205590850	2.69012	-0.155427	18.0847	2.48941e-41	4.54244e-40	83.201
chr2:112434509	2.13963	1.54482	18.0846	2.49003e-41	4.54356e-40	83.2007
chr20:63899054	-2.25866	0.19689	-18.0846	2.49044e-41	4.54428e-40	83.2006
chr4:8228686	-2.3689	-1.67591	-18.0846	2.49058e-41	4.54453e-40	83.2005
chr12:7891006	2.44305	-0.68189	18.0846	2.4906e-41	4.54455e-40	83.2005
chr16:67156078	2.41744	0.597012	18.0846	2.49094e-41	4.54516e-40	83.2004
chr9:134758256	1.77207	2.50104	18.0845	2.49176e-41	4.54665e-40	83.2
chr21:46147616	1.7928	0.0122561	18.0845	2.49191e-41	4.54691e-40	83.2
chr7:42156276	3.07512	-1.35695	18.0845	2.49199e-41	4.54705e-40	83.1999
chr13:111422619	-3.4072	1.5714	-18.0845	2.49217e-41	4.54736e-40	83.1999
chr22:42317768	-3.45061	1.34079	-18.0845	2.49218e-41	4.54737e-40	83.1999
chr21:45293026	2.41427	0.78811	18.0845	2.49223e-41	4.54745e-40	83.1998
chr7:39625014	-1.52817	-0.954817	-18.0844	2.49281e-41	4.5485e-40	83.1996
chr16:51541810	1.88061	1.25884	18.0844	2.49322e-41	4.54922e-40	83.1994
chr7:78335234	-2.98073	1.83878	-18.0844	2.49325e-41	4.54928e-40	83.1994
chr2:11398290	1.82159	1.98104	18.0844	2.4935e-41	4.54972e-40	83.1993
chr11:820585	2.13012	-2.45616	18.0844	2.49356e-41	4.54981e-40	83.1993
chr11:70074165	2.52451	-0.511159	18.0844	2.49361e-41	4.5499e-40	83.1993
chr16:1107258	2.42622	0.91311	18.0844	2.49401e-41	4.55061e-40	83.1991
chr8:893887	-1.50061	0.163476	-18.0843	2.49422e-41	4.55099e-40	83.199
chr22:42078969	2.78561	-1.31561	18.0843	2.49432e-41	4.55116e-40	83.199
chr17:8804130	1.99817	1.6586	18.0843	2.4946e-41	4.55165e-40	83.1989
chr14:44845533	2.05683	1.8972	18.0843	2.49505e-41	4.55247e-40	83.1987
chr6:146410743	-2.49793	1.51457	-18.0843	2.49511e-41	4.55256e-40	83.1987
chr21:20997156	2.61512	-2.18195	18.0843	2.49555e-41	4.55336e-40	83.1985
chr7:116955075	3.24951	-1.7011	18.0843	2.49556e-41	4.55337e-40	83.1985
chr16:79589305	1.8522	0.110244	18.0843	2.49565e-41	4.55352e-40	83.1985
chr4:26440633	-2.33683	0.938659	-18.0842	2.49575e-41	4.55368e-40	83.1984
chr1:45803039	3.18049	-2.2011	18.0842	2.49597e-41	4.55408e-40	83.1983
chr17:47709151	3.4489	-1.63091	18.0842	2.49627e-41	4.5546e-40	83.1982
chr1:54623946	3.41744	-1.30262	18.0842	2.49628e-41	4.55461e-40	83.1982
chr15:101382053	-2.45561	-0.165366	-18.0842	2.49632e-41	4.55467e-40	83.1982
chr4:8548249	3.36744	-1.47287	18.0842	2.49642e-41	4.55485e-40	83.1982
chr11:60844332	1.97183	0.0588415	18.0842	2.49646e-41	4.55491e-40	83.1981
chr15:101560081	-2.70244	-2.04451	-18.0842	2.49722e-41	4.55628e-40	83.1978
chr1:1074044	3.53915	-1.44543	18.0841	2.49724e-41	4.5563e-40	83.1978
chr5:88693093	2.57	-2.4722	18.0841	2.49741e-41	4.55661e-40	83.1978
chr12:124655667	-2.21098	-0.540488	-18.0841	2.49773e-41	4.55718e-40	83.1976
chr11:68018539	2.56927	-2.3572	18.0841	2.49777e-41	4.55723e-40	83.1976
chr15:66565543	2.55146	-0.43939	18.0841	2.49811e-41	4.55784e-40	83.1975
chr7:75559764	2.46451	1.57201	18.084	2.499e-41	4.55945e-40	83.1971
chr3:38005368	3.22659	-1.03134	18.084	2.49908e-41	4.55959e-40	83.1971
chr2:74503935	2.81866	-1.25421	18.084	2.49934e-41	4.56004e-40	83.197
chr16:86565276	2.16378	-1.85713	18.084	2.49995e-41	4.56114e-40	83.1967
chr1:94774276	2.95268	-1.54695	18.0839	2.50043e-41	4.56202e-40	83.1965
chr1:2330736	3.39317	-1.83927	18.0839	2.5009e-41	4.56286e-40	83.1964
chr11:1021201	1.93305	0.652256	18.0839	2.50092e-41	4.56289e-40	83.1964
chr4:8228303	-1.96622	2.89189	-18.0839	2.50142e-41	4.56379e-40	83.1961
chr19:4360087	-2.0461	2.46659	-18.0839	2.50169e-41	4.56426e-40	83.196
chr11:86374963	2.89268	-0.740366	18.0838	2.5019e-41	4.56464e-40	83.196
chr11:31799637	3.7028	-1.64433	18.0838	2.50216e-41	4.56511e-40	83.1959
chrX:620301	-1.94732	-3.47805	-18.0838	2.50224e-41	4.56523e-40	83.1958
chr5:178861492	2.29073	0.89561	18.0838	2.5023e-41	4.56533e-40	83.1958
chr15:64905777	2.34756	-2.84524	18.0838	2.50271e-41	4.56607e-40	83.1956
chr3:38453078	2.58122	-2.77415	18.0838	2.50276e-41	4.56615e-40	83.1956
chr16:15146499	-2.15256	2.72762	-18.0838	2.50294e-41	4.56647e-40	83.1955
chr4:8260915	2.27951	-3.10756	18.0838	2.50324e-41	4.56701e-40	83.1954
chr1:117095022	2.23598	2.02018	18.0837	2.50366e-41	4.56776e-40	83.1953
chr2:86036844	-2.30024	-0.796951	-18.0837	2.50388e-41	4.56815e-40	83.1952
chr19:53340852	2.44463	0.407561	18.0837	2.50428e-41	4.56886e-40	83.195
chr5:88679258	3.66634	-1.69159	18.0837	2.50434e-41	4.56896e-40	83.195
chr13:106799635	-2.41183	-0.362988	-18.0837	2.5044e-41	4.56905e-40	83.195
chr14:55822892	1.99512	0.329512	18.0837	2.50443e-41	4.56909e-40	83.1949
chr13:110869964	2.03134	-2.55079	18.0837	2.50444e-41	4.5691e-40	83.1949
chr11:65918168	1.76415	0.64	18.0837	2.50455e-41	4.56929e-40	83.1949
chr16:15865980	-3.38378	1.51835	-18.0837	2.50455e-41	4.56929e-40	83.1949
chr1:23436143	2.91951	-1.47585	18.0837	2.50481e-41	4.56975e-40	83.1948
chr5:122390427	3.35488	-0.94878	18.0836	2.50501e-41	4.5701e-40	83.1947
chr14:100709057	2.88756	-2.54939	18.0836	2.5051e-41	4.57025e-40	83.1947
chr16:10629058	-2.61183	0.138963	-18.0836	2.50604e-41	4.57194e-40	83.1943
chr1:119730052	2.38634	-0.582073	18.0836	2.50624e-41	4.5723e-40	83.1942
chr3:45146810	1.57146	0.109878	18.0835	2.50679e-41	4.57329e-40	83.194
chr1:204972143	2.56463	-2.72	18.0835	2.50681e-41	4.57331e-40	83.194
chr10:31152917	1.99537	1.10732	18.0835	2.5071e-41	4.57383e-40	83.1939
chr9:94983694	2.24378	1.52189	18.0835	2.50745e-41	4.57446e-40	83.1937
chr10:100731973	2.52305	-0.27811	18.0835	2.50747e-41	4.57449e-40	83.1937
chr21:34983125	1.97012	2.49055	18.0835	2.50752e-41	4.57456e-40	83.1937
chr11:130547910	2.03524	2.13445	18.0835	2.50758e-41	4.57467e-40	83.1937
chr16:88779759	2.20646	0.21189	18.0834	2.50957e-41	4.57828e-40	83.1929
chr18:9248756	-2.03707	2.85366	-18.0833	2.50962e-41	4.57837e-40	83.1929
chr1:1007284	-3.40049	1.79049	-18.0833	2.51092e-41	4.58072e-40	83.1924
chr1:1970784	-3.12585	1.37756	-18.0832	2.51123e-41	4.58128e-40	83.1922
chr9:126831248	1.6511	2.97165	18.0832	2.51182e-41	4.58235e-40	83.192
chr2:48531649	2.7911	-1.78933	18.0832	2.51194e-41	4.58254e-40	83.192
chr12:132763408	-1.89927	2.41512	-18.0832	2.51199e-41	4.58263e-40	83.1919
chr9:128907606	2.36451	2.28762	18.0832	2.5122e-41	4.583e-40	83.1918
chr15:29144067	1.89841	1.75104	18.0832	2.51257e-41	4.58366e-40	83.1917
chr8:1454062	-3.25646	1.44323	-18.0831	2.51281e-41	4.58408e-40	83.1916
chr7:55157483	-1.84256	1.85945	-18.0831	2.51295e-41	4.58433e-40	83.1916
chr17:39921544	-2.70976	0.0639024	-18.0831	2.5134e-41	4.58515e-40	83.1914
chr5:173617087	-2.03476	-0.558598	-18.0831	2.51356e-41	4.58541e-40	83.1913
chr2:171330689	2.80085	-1.41579	18.083	2.5145e-41	4.58713e-40	83.1909
chr3:62365704	2.69159	-2.08713	18.083	2.51515e-41	4.5883e-40	83.1907
chr16:4805427	1.77756	2.06427	18.083	2.51517e-41	4.58832e-40	83.1907
chr1:2372795	1.8778	2.72427	18.083	2.5152e-41	4.58837e-40	83.1907
chr3:188855851	-2.21037	1.05287	-18.083	2.51541e-41	4.58873e-40	83.1906
chr20:53609656	-1.84098	-2.81183	-18.083	2.51543e-41	4.58876e-40	83.1906
chr13:109131311	-1.63634	2.11085	-18.083	2.51572e-41	4.58927e-40	83.1904
chr15:100667891	-3.42671	1.54884	-18.0829	2.51601e-41	4.58979e-40	83.1903
chr11:34496000	-2.99415	1.58	-18.0829	2.51638e-41	4.59046e-40	83.1902
chr3:32821795	3.41598	-2.29323	18.0829	2.51727e-41	4.59206e-40	83.1898
chr1:153567954	3.68439	-1.61378	18.0828	2.51734e-41	4.59219e-40	83.1898
chr22:17588004	2.08671	1.19982	18.0828	2.51766e-41	4.59276e-40	83.1897
chr21:42119577	1.78402	-1.86323	18.0828	2.51807e-41	4.5935e-40	83.1895
chr18:22177234	2.09317	-2.44024	18.0828	2.5181e-41	4.59353e-40	83.1895
chr12:27974616	2.32707	-2.47439	18.0828	2.51826e-41	4.59381e-40	83.1894
chr5:177632072	2.105	1.59823	18.0828	2.51853e-41	4.59429e-40	83.1893
chr6:46901890	-2.63305	1.62713	-18.0827	2.51911e-41	4.59533e-40	83.1891
chr5:56116680	1.94159	2.48896	18.0827	2.5196e-41	4.59622e-40	83.1889
chr7:25568652	-2.5578	0.96439	-18.0827	2.51961e-41	4.59622e-40	83.1889
chr3:153209753	3.53183	-1.7553	18.0826	2.52076e-41	4.59831e-40	83.1884
chr5:174731428	-2.32244	-1.28878	-18.0826	2.5209e-41	4.59855e-40	83.1884
chr11:14906156	3.18805	-0.165	18.0826	2.52094e-41	4.59861e-40	83.1884
chr9:133585479	-1.80207	-0.383232	-18.0826	2.52105e-41	4.59881e-40	83.1883
chr17:19745680	-3.44268	1.27402	-18.0826	2.52116e-41	4.599e-40	83.1883
chr18:48948118	3.15427	-1.9753	18.0826	2.5214e-41	4.59943e-40	83.1882
chr13:50422294	-1.99549	2.56006	-18.0826	2.52195e-41	4.60042e-40	83.188
chr17:1187154	2.87439	-1.32427	18.0825	2.52206e-41	4.60061e-40	83.1879
chr9:33020043	2.63817	0.927378	18.0825	2.52215e-41	4.60075e-40	83.1879
chr10:4170944	3.20232	-1.02811	18.0825	2.52328e-41	4.6028e-40	83.1874
chr7:100897932	2.97402	-1.54689	18.0824	2.52491e-41	4.60575e-40	83.1868
chr15:79209044	-2.73573	1.4286	-18.0824	2.5251e-41	4.60609e-40	83.1867
chr2:219912794	3.17134	-1.72994	18.0823	2.52551e-41	4.60684e-40	83.1866
chr10:127935281	-2.36573	1.37043	-18.0823	2.52555e-41	4.60689e-40	83.1865
chr16:3065157	2.69378	2.12982	18.0823	2.5261e-41	4.60788e-40	83.1863
chr11:73309684	2.3022	-2.09927	18.0823	2.52647e-41	4.60854e-40	83.1862
chr4:140858194	1.80988	1.33079	18.0822	2.52764e-41	4.61066e-40	83.1857
chr8:27322425	2.11732	0.456707	18.0822	2.52771e-41	4.61079e-40	83.1857
chr15:67804819	2.23707	-0.0935366	18.0821	2.52875e-41	4.61267e-40	83.1853
chr8:101488553	2.78646	-1.96152	18.0821	2.52877e-41	4.61269e-40	83.1853
chr9:135663182	-2.20049	0.0545122	-18.0821	2.52931e-41	4.61366e-40	83.1851
chr16:51526701	-2.32927	-0.112561	-18.0821	2.52946e-41	4.61394e-40	83.185
chr8:61653539	-2.86159	1.65238	-18.0821	2.52949e-41	4.61396e-40	83.185
chr21:46049241	2.55085	-0.590183	18.082	2.52987e-41	4.61466e-40	83.1848
chr22:50704586	2.18732	2.65439	18.082	2.52997e-41	4.61482e-40	83.1848
chr16:1160594	-3.57354	1.50604	-18.082	2.53061e-41	4.61598e-40	83.1845
chr17:44354235	2.15244	-3.21366	18.082	2.53063e-41	4.616e-40	83.1845
chr16:4803773	-2.61573	0.729939	-18.082	2.53097e-41	4.61662e-40	83.1844
chr5:98779699	-2.05622	2.8736	-18.0819	2.53201e-41	4.6185e-40	83.184
chr12:123152036	1.94244	1.31671	18.0819	2.53215e-41	4.61873e-40	83.1839
chr15:63076782	2.02829	1.89695	18.0819	2.53234e-41	4.61907e-40	83.1839
chr1:16913644	2.09366	-3.41549	18.0819	2.53262e-41	4.61956e-40	83.1838
chr22:45881182	2.19463	-3.01939	18.0818	2.53297e-41	4.62019e-40	83.1836
chr3:32593195	2.42915	0.156524	18.0818	2.53306e-41	4.62035e-40	83.1836
chr10:131532804	1.95841	2.34006	18.0818	2.53377e-41	4.62164e-40	83.1833
chr7:157621356	2.56585	1.75305	18.0817	2.53464e-41	4.6232e-40	83.183
chr19:5141291	3.39293	0.0587805	18.0817	2.53538e-41	4.62455e-40	83.1827
chr17:77960506	-2.33134	1.98543	-18.0817	2.53543e-41	4.62462e-40	83.1826
chr8:66517856	2.5039	1.97768	18.0817	2.53565e-41	4.62502e-40	83.1826
chr10:91351853	-3.4472	1.55518	-18.0817	2.53596e-41	4.62557e-40	83.1824
chr10:208872	-2.5561	1.97207	-18.0816	2.53619e-41	4.62598e-40	83.1823
chr1:19647613	-2.74439	0.0610976	-18.0816	2.53656e-41	4.62663e-40	83.1822
chr5:57911290	-2.6739	1.96976	-18.0816	2.53665e-41	4.6268e-40	83.1822
chr4:53652576	-2.75585	0.669512	-18.0816	2.53756e-41	4.62844e-40	83.1818
chr7:149415575	2.23402	-2.90213	18.0816	2.53761e-41	4.62851e-40	83.1818
chr8:118962142	-3.0072	0.330427	-18.0815	2.53779e-41	4.62883e-40	83.1817
chr16:69564213	-1.89622	-2.07957	-18.0815	2.53789e-41	4.629e-40	83.1817
chr10:121609051	1.68878	0.107927	18.0815	2.53824e-41	4.62964e-40	83.1815
chr1:6367628	-3.09512	2.05329	-18.0815	2.53839e-41	4.62989e-40	83.1815
chr1:8334016	-3.2461	1.40829	-18.0815	2.53892e-41	4.63085e-40	83.1813
chr4:1599422	1.84488	2.71439	18.0815	2.539e-41	4.63098e-40	83.1812
chr5:157295858	-2.94451	2.0086	-18.0815	2.53906e-41	4.63107e-40	83.1812
chr6:45830644	3.135	-1.79579	18.0815	2.53913e-41	4.6312e-40	83.1812
chr1:147177443	2.38305	1.0064	18.0814	2.53987e-41	4.63254e-40	83.1809
chr6:144186858	2.24439	2.23902	18.0814	2.54031e-41	4.63332e-40	83.1807
chr1:15734931	3.21244	-0.86061	18.0814	2.54059e-41	4.63382e-40	83.1806
chr4:76198107	-2.10427	-2.10591	-18.0814	2.54062e-41	4.63386e-40	83.1806
chr17:17983643	3.28354	-0.894817	18.0813	2.54151e-41	4.63548e-40	83.1802
chr17:897091	-2.78024	1.28146	-18.0813	2.54156e-41	4.63554e-40	83.1802
chr3:9947052	3.83951	-2.27488	18.0813	2.54169e-41	4.63578e-40	83.1802
chr16:85674344	-3.42024	1.17	-18.0813	2.54189e-41	4.63613e-40	83.1801
chr20:50680212	-2.63854	2.21622	-18.0812	2.54232e-41	4.6369e-40	83.1799
chr16:27226585	-3.27134	1.8947	-18.0812	2.54247e-41	4.63716e-40	83.1799
chr7:81333792	-2.24	1.71427	-18.0812	2.54324e-41	4.63855e-40	83.1796
chr16:86029486	-1.99585	-1.8789	-18.0812	2.54327e-41	4.6386e-40	83.1796
chr12:94147689	1.9439	0.82378	18.0811	2.54399e-41	4.63989e-40	83.1793
chr8:66776091	2.80805	-1.73963	18.0811	2.54399e-41	4.63989e-40	83.1793
chr11:35944852	3.42537	-1.79878	18.0811	2.54413e-41	4.64014e-40	83.1792
chr1:2257328	2.6322	-0.010122	18.0811	2.54479e-41	4.64131e-40	83.179
chr17:44911750	1.92573	-1.21628	18.0811	2.5451e-41	4.64187e-40	83.1788
chr8:141240236	-2.07402	1.56201	-18.0811	2.54534e-41	4.64231e-40	83.1787
chr15:66565745	3.06951	-0.45378	18.081	2.54559e-41	4.64274e-40	83.1786
chr11:31804405	2.83683	-2.39378	18.0809	2.54708e-41	4.64545e-40	83.1781
chr8:58877425	-2.4428	0.522012	-18.0809	2.54725e-41	4.64575e-40	83.178
chr4:76740367	1.7689	2.1347	18.0809	2.54727e-41	4.64577e-40	83.178
chr17:12549740	3.08293	-1.50378	18.0809	2.54773e-41	4.64659e-40	83.1778
chr7:134767332	3.1072	-0.0317683	18.0809	2.54783e-41	4.64677e-40	83.1778
chr17:16418676	1.63415	2.25585	18.0809	2.54823e-41	4.64749e-40	83.1776
chr16:88635243	1.78134	-2.86226	18.0809	2.54831e-41	4.64762e-40	83.1776
chr5:139482220	-2.09488	-3.41915	-18.0809	2.54838e-41	4.64773e-40	83.1775
chr11:61542320	-1.59598	1.65518	-18.0808	2.54864e-41	4.6482e-40	83.1774
chr8:30544878	2.71951	0.527927	18.0808	2.54912e-41	4.64906e-40	83.1773
chr22:46661478	-2.80061	2.16933	-18.0808	2.54944e-41	4.64964e-40	83.1771
chr1:243932858	1.98659	1.79756	18.0808	2.55013e-41	4.65088e-40	83.1769
chr14:74568157	3.12488	-1.53817	18.0807	2.55024e-41	4.65106e-40	83.1768
chr7:98229472	-2.26378	2.68726	-18.0807	2.55025e-41	4.65106e-40	83.1768
chr22:37143758	-3.53232	1.3175	-18.0807	2.55033e-41	4.6512e-40	83.1768
chr5:61920304	-3.9028	1.3347	-18.0807	2.55086e-41	4.65215e-40	83.1766
chr1:226607355	1.63561	1.51415	18.0807	2.55091e-41	4.65224e-40	83.1766
chr20:34559467	2.18939	0.378476	18.0807	2.55112e-41	4.65262e-40	83.1765
chr1:27615608	2.745	-0.534207	18.0807	2.55115e-41	4.65266e-40	83.1765
chr13:26983361	3.01293	-2.57756	18.0807	2.55136e-41	4.65303e-40	83.1764
chr17:47424319	2.26512	-1.01768	18.0807	2.55141e-41	4.6531e-40	83.1764
chr3:60278090	1.83707	1.52293	18.0806	2.55185e-41	4.65388e-40	83.1762
chr5:50711544	-2.42061	-1.25409	-18.0806	2.55225e-41	4.65461e-40	83.176
chr7:102093596	-2.97049	1.74524	-18.0806	2.55252e-41	4.65508e-40	83.1759
chr16:73065944	3.4772	-1.93396	18.0806	2.55262e-41	4.65526e-40	83.1759
chr7:150382310	-3.55134	1.69994	-18.0805	2.55413e-41	4.65801e-40	83.1753
chr11:70084909	1.72598	1.32957	18.0805	2.55417e-41	4.65807e-40	83.1753
chr16:87926409	-2.73793	-0.471402	-18.0805	2.55463e-41	4.65889e-40	83.1751
chr10:86535423	3.27744	-1.83189	18.0804	2.55511e-41	4.65976e-40	83.1749
chr18:55907861	3.11732	-1.2628	18.0804	2.55574e-41	4.66088e-40	83.1747
chr12:6367845	-2.0922	-2.44134	-18.0804	2.55575e-41	4.66089e-40	83.1747
chr15:101178638	-2.95122	1.3939	-18.0804	2.55589e-41	4.66114e-40	83.1746
chr14:36659355	3.34012	-2.33713	18.0804	2.55592e-41	4.66118e-40	83.1746
chr6:101296493	-2.49585	0.974634	-18.0804	2.55599e-41	4.6613e-40	83.1746
chr3:194269690	3.10451	-2.13494	18.0804	2.5563e-41	4.66184e-40	83.1744
chr8:133263105	-3.11707	1.93256	-18.0804	2.55635e-41	4.66193e-40	83.1744
chr16:54937038	3.51756	-2.36963	18.0804	2.55647e-41	4.66213e-40	83.1744
chr2:439336	3.10976	-1.09183	18.0803	2.55756e-41	4.6641e-40	83.174
chr19:18309819	-2.50305	2.03299	-18.0803	2.55757e-41	4.66412e-40	83.1739
chr1:186178533	-2.18366	2.65207	-18.0802	2.55811e-41	4.6651e-40	83.1737
chr11:1778454	2.4928	-1.56116	18.0802	2.55844e-41	4.66568e-40	83.1736
chr6:100469083	-1.93976	-2.32963	-18.0802	2.55869e-41	4.66613e-40	83.1735
chr2:96500626	3.09098	-0.601585	18.0802	2.55894e-41	4.66656e-40	83.1734
chr6:161727044	1.97171	2.1078	18.0802	2.55902e-41	4.66669e-40	83.1734
chr1:12104464	2.00183	2.37018	18.0801	2.55999e-41	4.66845e-40	83.173
chr19:9059438	2.08732	-2.06366	18.0801	2.56045e-41	4.66928e-40	83.1728
chr21:41290489	2.27146	0.186707	18.08	2.56177e-41	4.67168e-40	83.1723
chr7:100887157	-1.59939	1.13494	-18.08	2.56232e-41	4.67266e-40	83.1721
chr2:119306338	-3.14817	1.52896	-18.08	2.56264e-41	4.67324e-40	83.172
chr4:151990742	3.34305	0.309573	18.08	2.56267e-41	4.67328e-40	83.172
chr1:41916244	-2.66232	1.74128	-18.08	2.56269e-41	4.67331e-40	83.1719
chr3:52405721	-3.42841	1.5536	-18.0799	2.56291e-41	4.67369e-40	83.1719
chr6:108158307	2.98451	-2.43909	18.0799	2.56365e-41	4.67503e-40	83.1716
chr16:67169647	2.17549	-2.68445	18.0799	2.56396e-41	4.67559e-40	83.1714
chr3:194368656	2.68817	-1.81579	18.0798	2.5649e-41	4.6773e-40	83.1711
chr1:154832316	1.98671	2.20189	18.0798	2.56492e-41	4.67731e-40	83.1711
chr7:5354831	3.33976	-1.99585	18.0798	2.56497e-41	4.67739e-40	83.1711
chr13:113882272	1.69549	1.81213	18.0798	2.56506e-41	4.67755e-40	83.171
chr6:170044132	1.87951	1.95085	18.0798	2.56563e-41	4.67857e-40	83.1708
chr22:44783757	2.02683	-0.592683	18.0798	2.56568e-41	4.67864e-40	83.1708
chr19:10340746	2.05671	1.55323	18.0797	2.5661e-41	4.6794e-40	83.1706
chr3:134376439	2.04622	2.16518	18.0797	2.56615e-41	4.67949e-40	83.1706
chr1:27132875	3.32695	-1.22665	18.0797	2.56646e-41	4.68003e-40	83.1705
chr7:1818725	2.38524	1.5503	18.0797	2.56717e-41	4.68133e-40	83.1702
chr19:5141447	3.12841	0.68872	18.0797	2.56731e-41	4.68156e-40	83.1701
chr5:134789245	-3.38305	1.73482	-18.0796	2.56781e-41	4.68246e-40	83.1699
chr12:101919377	-1.91841	2.35774	-18.0796	2.56802e-41	4.68282e-40	83.1699
chr4:7655844	2.77756	-2.37268	18.0796	2.56827e-41	4.68327e-40	83.1698
chr1:245688622	-2.38024	0.987561	-18.0795	2.56919e-41	4.68494e-40	83.1694
chr17:82319943	1.92134	1.90238	18.0795	2.57015e-41	4.68668e-40	83.169
chr1:54291402	-2.05183	1.85116	-18.0794	2.57074e-41	4.68775e-40	83.1688
chr17:38451845	2.36098	-1.71159	18.0794	2.57092e-41	4.68806e-40	83.1687
chr2:134253266	-2.06159	2.5386	-18.0794	2.57097e-41	4.68814e-40	83.1687
chr11:67271196	-1.98488	-1.52866	-18.0794	2.57125e-41	4.68863e-40	83.1686
chr19:45396619	-3.28463	0.916707	-18.0794	2.57227e-41	4.69047e-40	83.1682
chr11:1227846	1.71354	1.17384	18.0793	2.57259e-41	4.69105e-40	83.1681
chr4:130026393	1.79537	0.517073	18.0793	2.57324e-41	4.69222e-40	83.1678
chr16:56778173	-3.23049	1.21244	-18.0793	2.57325e-41	4.69223e-40	83.1678
chr2:87521322	2.00098	1.93683	18.0793	2.5733e-41	4.69232e-40	83.1678
chr2:152619243	-2.2872	2.11335	-18.0793	2.5735e-41	4.69266e-40	83.1677
chr12:66679061	2.84939	-0.272866	18.0793	2.5736e-41	4.69284e-40	83.1677
chr12:6222892	3.3578	-1.37524	18.0792	2.57457e-41	4.69459e-40	83.1673
chr16:1530979	2.90537	-0.705122	18.0792	2.57497e-41	4.6953e-40	83.1672
chr8:128581709	2.0311	1.92018	18.0792	2.57518e-41	4.69567e-40	83.1671
chr5:10333116	2.7472	-1.75896	18.0792	2.57538e-41	4.69603e-40	83.167
chr9:136509441	-2.7839	1.00878	-18.0791	2.57561e-41	4.69643e-40	83.1669
chr5:35852003	1.72732	0.777927	18.0791	2.57564e-41	4.69648e-40	83.1669
chr8:106274218	-2.8778	1.94939	-18.0791	2.57571e-41	4.69658e-40	83.1669
chr7:117322259	2.2589	-2.55945	18.0791	2.57571e-41	4.69658e-40	83.1669
chr20:20200089	2.13927	-1.10549	18.0791	2.57661e-41	4.6982e-40	83.1665
chr10:328169	-2.73305	1.52445	-18.0791	2.57691e-41	4.69875e-40	83.1664
chr1:165280228	2.17098	-1.21463	18.079	2.57719e-41	4.69925e-40	83.1663
chr12:105913339	-3.02476	1.40506	-18.079	2.57754e-41	4.69987e-40	83.1662
chr10:6146186	2.90098	-1.76671	18.079	2.57779e-41	4.70031e-40	83.1661
chr4:173517778	2.86159	-1.80726	18.079	2.57797e-41	4.70063e-40	83.166
chr16:55331388	4.14061	-1.92543	18.079	2.5783e-41	4.70122e-40	83.1659
chr12:51897480	2.04463	2.2478	18.079	2.57862e-41	4.70179e-40	83.1657
chr8:101361450	-3.03451	0.657012	-18.0789	2.5789e-41	4.70228e-40	83.1656
chr12:121776086	2.40866	0.598841	18.0789	2.57894e-41	4.70235e-40	83.1656
chr8:10548530	1.89537	-0.255488	18.0789	2.57947e-41	4.7033e-40	83.1654
chr21:37564757	2.61829	-2.58598	18.0789	2.58013e-41	4.70449e-40	83.1652
chr10:133309839	-1.80122	3.01122	-18.0789	2.58018e-41	4.70456e-40	83.1651
chr7:73543768	1.97207	1.85909	18.0788	2.58052e-41	4.70518e-40	83.165
chr14:56730971	3.56695	-1.30482	18.0788	2.58054e-41	4.70521e-40	83.165
chr11:62545018	2.73634	-2.73012	18.0788	2.58071e-41	4.7055e-40	83.1649
chr14:89252134	-1.77951	0.329024	-18.0788	2.58077e-41	4.7056e-40	83.1649
chr4:3483525	2.13744	-1.20726	18.0788	2.58087e-41	4.70577e-40	83.1649
chr2:45000652	3.51805	-1.77561	18.0788	2.58087e-41	4.70577e-40	83.1649
chr6:15044261	2.42671	-0.109085	18.0787	2.58188e-41	4.70759e-40	83.1645
chr2:102021952	1.7161	1.02524	18.0787	2.58191e-41	4.70763e-40	83.1645
chr11:31820270	3.49451	-1.56262	18.0787	2.58194e-41	4.70767e-40	83.1645
chr16:86444550	-2.42329	-0.683232	-18.0787	2.58323e-41	4.71001e-40	83.164
chr1:30880001	2.2228	-1.78311	18.0786	2.58367e-41	4.71079e-40	83.1638
chr13:46896970	-2.15707	-2.52854	-18.0786	2.58384e-41	4.71109e-40	83.1637
chr20:50267023	-3.31171	1.29512	-18.0786	2.58454e-41	4.71236e-40	83.1635
chr3:97967702	-2.15622	2.90909	-18.0785	2.58525e-41	4.71364e-40	83.1632
chr9:114097302	1.58707	-0.458902	18.0785	2.58528e-41	4.71369e-40	83.1632
chr7:1010435	2.52841	-0.625305	18.0785	2.58536e-41	4.71382e-40	83.1631
chr22:27474238	3.01854	-0.982561	18.0784	2.58692e-41	4.71666e-40	83.1625
chr17:42155579	2.04451	-2.10372	18.0784	2.58758e-41	4.71784e-40	83.1623
chr2:24328306	-2.4122	0.461341	-18.0784	2.58796e-41	4.71853e-40	83.1621
chr22:27718355	1.94415	0.368049	18.0784	2.58811e-41	4.71878e-40	83.1621
chr19:13002695	-2.76183	1.9325	-18.0783	2.58859e-41	4.71965e-40	83.1619
chr16:73064255	3.62134	-2.14482	18.0783	2.58886e-41	4.72013e-40	83.1618
chr6:133457188	1.94671	1.2297	18.0783	2.58892e-41	4.72022e-40	83.1618
chr20:62283388	2.91671	1.21006	18.0783	2.58935e-41	4.721e-40	83.1616
chr7:2312494	1.87122	2.52683	18.0782	2.59082e-41	4.72366e-40	83.161
chr12:6961444	2.57598	-2.73067	18.0782	2.59111e-41	4.72419e-40	83.1609
chr16:86906696	2.99695	-0.716159	18.0782	2.5913e-41	4.72451e-40	83.1608
chr9:108673496	3.30671	-0.810305	18.0781	2.59157e-41	4.725e-40	83.1607
chr11:355906	2.1439	-2.94256	18.0781	2.59175e-41	4.72532e-40	83.1607
chr10:12193293	-2.47524	1.69226	-18.0781	2.59178e-41	4.72535e-40	83.1607
chr14:23512263	-1.9711	1.26811	-18.0781	2.5919e-41	4.72557e-40	83.1606
chr9:136964604	2.68939	-0.366159	18.0781	2.59192e-41	4.72558e-40	83.1606
chr2:192193445	2.29549	-1.58482	18.078	2.5936e-41	4.72863e-40	83.16
chr1:204213866	2.02085	-1.42957	18.078	2.5937e-41	4.7288e-40	83.1599
chr12:54974498	1.82744	2.27762	18.078	2.5937e-41	4.7288e-40	83.1599
chr7:156002153	-3.41098	1.25451	-18.078	2.59407e-41	4.72946e-40	83.1598
chr3:27614710	2.08268	0.497073	18.078	2.59419e-41	4.72966e-40	83.1597
chr20:1119482	2.4972	-1.1986	18.078	2.59445e-41	4.73012e-40	83.1596
chr12:103906240	-2.07573	0.60372	-18.078	2.59461e-41	4.7304e-40	83.1596
chr2:85953712	2.32915	-0.799939	18.0779	2.59536e-41	4.73175e-40	83.1593
chr14:102063784	3.41037	-1.38152	18.0778	2.59634e-41	4.73352e-40	83.1589
chr4:11368771	2.23988	-1.99848	18.0778	2.59685e-41	4.73444e-40	83.1587
chr8:48618153	1.80354	2.46494	18.0778	2.59715e-41	4.73498e-40	83.1586
chr18:23155683	1.96061	1.86348	18.0778	2.59757e-41	4.73573e-40	83.1584
chr7:55129285	2.64293	-0.63378	18.0778	2.59772e-41	4.73599e-40	83.1584
chr7:957726	1.94134	0.622256	18.0777	2.59786e-41	4.73624e-40	83.1583
chr3:151011706	-2.50561	1.30756	-18.0777	2.59845e-41	4.7373e-40	83.1581
chr2:239291082	-3.03915	1.36799	-18.0777	2.59875e-41	4.73784e-40	83.158
chr14:90133081	3.30024	0.546463	18.0777	2.59932e-41	4.73887e-40	83.1577
chr15:101536910	2.25768	2.16445	18.0776	2.59952e-41	4.73922e-40	83.1577
chr3:42590149	2.96939	-1.46104	18.0776	2.60047e-41	4.74093e-40	83.1573
chr8:22025440	2.61195	-2.275	18.0776	2.60102e-41	4.74193e-40	83.1571
chr5:176406704	-1.78341	1.82354	-18.0775	2.60107e-41	4.74201e-40	83.1571
chr22:31296426	-2.32354	-1.7664	-18.0775	2.6011e-41	4.74204e-40	83.1571
chr17:43842024	1.91244	2.27805	18.0775	2.60112e-41	4.74207e-40	83.1571
chr22:27715380	-2.23402	0.763232	-18.0775	2.60137e-41	4.74252e-40	83.157
chr17:82318030	1.85012	2.75689	18.0775	2.60155e-41	4.74284e-40	83.1569
chr8:38431423	-2.55256	-0.815671	-18.0775	2.60161e-41	4.74292e-40	83.1569
chr9:135253259	-2.34415	-0.550732	-18.0775	2.60167e-41	4.74302e-40	83.1568
chr15:95169924	-2.14829	2.44878	-18.0775	2.60168e-41	4.74303e-40	83.1568
chr1:8945173	-1.71524	1.50506	-18.0775	2.60185e-41	4.74332e-40	83.1568
chr1:6471331	3.07585	-0.502317	18.0775	2.60212e-41	4.74381e-40	83.1567
chr15:70248320	-2.46232	0.187012	-18.0775	2.60214e-41	4.74383e-40	83.1567
chr7:138257594	2.82756	-1.6678	18.0774	2.60283e-41	4.74508e-40	83.1564
chr18:54738096	3.13695	-1.32713	18.0774	2.60349e-41	4.74627e-40	83.1561
chr14:45810760	2.5572	-0.72311	18.0774	2.60364e-41	4.74653e-40	83.1561
chr16:87836200	2.92963	0.786524	18.0774	2.6037e-41	4.74663e-40	83.1561
chr3:42937397	-3.69988	1.45506	-18.0774	2.6039e-41	4.74697e-40	83.156
chr7:2532276	-2.34549	2.65152	-18.0774	2.60397e-41	4.74709e-40	83.156
chr2:69077712	-2.38305	2.31213	-18.0774	2.60405e-41	4.74722e-40	83.1559
chr3:16485809	-2.18768	2.7497	-18.0774	2.60409e-41	4.74728e-40	83.1559
chr14:61188321	2.60378	-1.45104	18.0773	2.60515e-41	4.74921e-40	83.1555
chr11:100832045	1.69976	0.937805	18.0773	2.60544e-41	4.74972e-40	83.1554
chr19:10468262	2.38805	0.12622	18.0773	2.60545e-41	4.74973e-40	83.1554
chr12:63890008	2.07134	1.64409	18.0772	2.60595e-41	4.75063e-40	83.1552
chr12:19779579	3.44707	-1.41829	18.0772	2.60675e-41	4.75208e-40	83.1549
chr1:147650101	2.00293	1.21744	18.0772	2.60681e-41	4.75216e-40	83.1549
chr5:163912128	2.7839	2.17561	18.0772	2.60727e-41	4.75299e-40	83.1547
chr13:111201840	-2.87878	0.575244	-18.0771	2.60755e-41	4.7535e-40	83.1546
chr6:37991207	3.88341	-0.907439	18.0771	2.60756e-41	4.75351e-40	83.1546
chr7:96998914	3.92037	-1.87213	18.0771	2.60802e-41	4.75432e-40	83.1544
chr1:87529457	-3.31512	1.72659	-18.0771	2.6082e-41	4.75464e-40	83.1543
chr7:560829	1.565	1.8686	18.0771	2.60829e-41	4.75479e-40	83.1543
chr19:39776602	2.00756	-0.0387805	18.0771	2.60849e-41	4.75514e-40	83.1542
chr7:96993449	3.35451	-1.89335	18.0771	2.60902e-41	4.75609e-40	83.154
chr12:53954072	-1.7089	-2.19543	-18.077	2.60947e-41	4.75691e-40	83.1539
chr14:105398931	-2.1	-3.125	-18.077	2.60963e-41	4.75719e-40	83.1538
chr6:32093014	-3.51012	1.40323	-18.077	2.60983e-41	4.75754e-40	83.1537
chr6:106514060	-2.30024	-1.85293	-18.077	2.60984e-41	4.75755e-40	83.1537
chr13:21060233	1.76537	-2.87244	18.077	2.61027e-41	4.75832e-40	83.1535
chr8:59120476	2.50744	-1.65238	18.077	2.6105e-41	4.75872e-40	83.1535
chr8:12795304	-2.2739	-0.902317	-18.077	2.61054e-41	4.75879e-40	83.1534
chr1:230069139	-2.75183	-0.568841	-18.0769	2.61094e-41	4.7595e-40	83.1533
chr2:113978561	2.86061	1.85189	18.0769	2.6113e-41	4.76015e-40	83.1531
chr1:2355073	3.33366	-1.2761	18.0769	2.61146e-41	4.76043e-40	83.1531
chr17:6435095	2.0689	1.87848	18.0769	2.61164e-41	4.76074e-40	83.153
chr1:46301685	1.97878	-3.02305	18.0769	2.61175e-41	4.76092e-40	83.153
chr2:74550253	2.1978	0.320488	18.0769	2.61186e-41	4.76111e-40	83.1529
chr11:65572058	2.24451	-1.49799	18.0768	2.6127e-41	4.76264e-40	83.1526
chr5:164972977	1.70976	0.800976	18.0768	2.61332e-41	4.76374e-40	83.1524
chr1:43499988	2.31744	1.35726	18.0768	2.61374e-41	4.7645e-40	83.1522
chrX:40156251	2.275	-1.77689	18.0767	2.61396e-41	4.76489e-40	83.1521
chr10:125479064	-3.56549	1.63116	-18.0767	2.61427e-41	4.76545e-40	83.152
chr13:113607523	-2.93378	0.662256	-18.0767	2.6143e-41	4.76548e-40	83.152
chr2:23685156	-2.04317	0.425732	-18.0767	2.61526e-41	4.76722e-40	83.1516
chr15:43516554	1.82646	-2.79006	18.0767	2.6153e-41	4.76729e-40	83.1516
chr16:60482	2.17756	2.53488	18.0767	2.61548e-41	4.7676e-40	83.1515
chr1:1064442	2.19061	-3.03762	18.0767	2.61552e-41	4.76766e-40	83.1515
chr1:1432670	3.42329	-1.04835	18.0766	2.61572e-41	4.76801e-40	83.1515
chr2:129590452	1.70878	0.690488	18.0766	2.61585e-41	4.76824e-40	83.1514
chr19:44956327	1.54451	-2.20994	18.0766	2.61587e-41	4.76827e-40	83.1514
chr10:1154183	1.95695	0.0618902	18.0766	2.61602e-41	4.76852e-40	83.1513
chr8:118076472	1.96378	2.34982	18.0766	2.61617e-41	4.76878e-40	83.1513
chr5:178861623	1.91683	1.80878	18.0766	2.61643e-41	4.76925e-40	83.1512
chr5:132774476	3.08695	-1.84604	18.0766	2.61709e-41	4.77044e-40	83.1509
chr2:105396711	3.2639	-1.32585	18.0765	2.61782e-41	4.77175e-40	83.1507
chr4:7130602	2.02012	2.08177	18.0765	2.61822e-41	4.77247e-40	83.1505
chr5:129748069	2.35098	0.222073	18.0765	2.61836e-41	4.77271e-40	83.1505
chr10:75272729	1.79171	0.294512	18.0765	2.61844e-41	4.77286e-40	83.1504
chr19:47545425	-2.0761	-0.98878	-18.0765	2.61865e-41	4.77321e-40	83.1503
chr2:70426431	-3.46646	1.57689	-18.0764	2.61876e-41	4.77341e-40	83.1503
chr19:57560319	2.12622	-2.26933	18.0764	2.61883e-41	4.77353e-40	83.1503
chr14:104932090	3.31012	-1.32433	18.0764	2.61917e-41	4.77412e-40	83.1501
chr19:46374643	-2.42268	2.17439	-18.0764	2.61959e-41	4.77488e-40	83.15
chr1:156291342	1.96183	-2.24201	18.0764	2.61975e-41	4.77517e-40	83.1499
chr1:27958791	-2.10915	2.96238	-18.0764	2.6198e-41	4.77524e-40	83.1499
chr11:64226975	-1.92146	-2.68866	-18.0764	2.62001e-41	4.7756e-40	83.1498
chr15:84655212	-1.86963	-2.97909	-18.0763	2.62053e-41	4.77655e-40	83.1496
chr9:95820903	1.89902	0.620366	18.0763	2.62076e-41	4.77694e-40	83.1495
chr19:3075696	2.43122	-1.99476	18.0763	2.62125e-41	4.77783e-40	83.1493
chr8:122684156	-3.24854	1.01841	-18.0763	2.62159e-41	4.77844e-40	83.1492
chr3:133210134	-2.40854	-0.10061	-18.0762	2.62202e-41	4.77922e-40	83.1491
chr6:30719420	2.0028	-0.217988	18.0762	2.62217e-41	4.77947e-40	83.149
chr17:16491340	2.15	-2.94561	18.0762	2.62218e-41	4.77947e-40	83.149
chr7:152460765	-3.47329	1.71226	-18.0762	2.62304e-41	4.78103e-40	83.1487
chr7:550506	1.79854	1.90854	18.0761	2.62396e-41	4.7827e-40	83.1483
chr20:6718636	1.91183	1.51116	18.0761	2.62468e-41	4.784e-40	83.148
chr21:38502199	1.87122	2.60939	18.076	2.62535e-41	4.7852e-40	83.1478
chr14:103729742	-3.62829	1.15293	-18.076	2.62558e-41	4.7856e-40	83.1477
chr8:101467889	3.31488	-1.47024	18.076	2.62624e-41	4.78679e-40	83.1474
chr22:30080078	2.23976	-2.05305	18.076	2.62625e-41	4.7868e-40	83.1474
chr6:13470419	2.11683	0.625244	18.0759	2.62686e-41	4.78791e-40	83.1472
chr17:1763313	-2.73488	0.512073	-18.0759	2.62695e-41	4.78806e-40	83.1472
chr10:24543295	-2.89305	1.84128	-18.0759	2.627e-41	4.78813e-40	83.1472
chr3:56132128	2.85524	-2.2025	18.0759	2.62712e-41	4.78834e-40	83.1471
chr16:84919888	2.60951	-1.64378	18.0759	2.62733e-41	4.78871e-40	83.147
chr4:7761862	-2.13171	-0.841463	-18.0759	2.62782e-41	4.78959e-40	83.1468
chr2:208135439	-3.5522	1.40256	-18.0759	2.62842e-41	4.79068e-40	83.1466
chr16:51149818	2.80951	-2.70122	18.0758	2.62853e-41	4.79086e-40	83.1466
chr12:120759925	-3.61878	1.37829	-18.0758	2.62903e-41	4.79176e-40	83.1464
chr11:68004372	-2.01854	-1.77756	-18.0758	2.62921e-41	4.79208e-40	83.1463
chr10:119677312	1.77098	2.47634	18.0757	2.63074e-41	4.79485e-40	83.1457
chr15:57522225	-2.95268	1.5139	-18.0757	2.63098e-41	4.79528e-40	83.1456
chr20:57692611	2.37256	-0.190183	18.0757	2.63169e-41	4.79655e-40	83.1454
chr7:2511964	-2.48366	0.935854	-18.0756	2.63229e-41	4.79764e-40	83.1451
chr3:119643087	2.47634	-0.0736585	18.0756	2.63237e-41	4.79777e-40	83.1451
chr20:62815963	1.85073	-2.40341	18.0756	2.63287e-41	4.79867e-40	83.1449
chr5:74630677	-3.00073	0.412317	-18.0756	2.63297e-41	4.79884e-40	83.1449
chr21:38773166	2.69378	-2.55701	18.0756	2.63314e-41	4.79913e-40	83.1448
chr22:43436672	2.2878	-1.54073	18.0755	2.63378e-41	4.80029e-40	83.1446
chr7:98287532	3.08463	-0.631463	18.0755	2.63403e-41	4.80074e-40	83.1445
chr16:49514900	-3.58463	1.54878	-18.0755	2.63404e-41	4.80075e-40	83.1445
chr17:80984879	2.67012	-0.427134	18.0755	2.63412e-41	4.80087e-40	83.1444
chr12:26113060	2.74463	-0.189512	18.0755	2.63439e-41	4.80136e-40	83.1443
chr3:9947357	3.7339	-2.12634	18.0755	2.63445e-41	4.80145e-40	83.1443
chr20:21709248	3.13146	-2.45671	18.0755	2.63457e-41	4.80165e-40	83.1443
chr18:57587274	2.09329	0.42311	18.0755	2.63486e-41	4.80217e-40	83.1442
chr14:54219590	3.61329	-1.64957	18.0755	2.63494e-41	4.80231e-40	83.1441
chr19:58581424	2.15634	-2.36024	18.0754	2.63518e-41	4.80274e-40	83.144
chr11:31819775	3.20171	-0.838415	18.0754	2.63526e-41	4.80287e-40	83.144
chr7:157318541	-2.32646	-2.2703	-18.0754	2.6353e-41	4.80293e-40	83.144
chr2:131395387	3.00646	-1.5636	18.0754	2.63535e-41	4.803e-40	83.144
chr8:144424311	2.05451	2.52177	18.0754	2.63542e-41	4.80311e-40	83.144
chr16:54281884	3.6472	-1.63713	18.0754	2.63577e-41	4.80375e-40	83.1438
chr5:163912129	2.74878	2.17268	18.0754	2.63578e-41	4.80375e-40	83.1438
chr7:157282608	3.12268	-1.41073	18.0754	2.63584e-41	4.80384e-40	83.1438
chr14:102284328	1.70549	2.68774	18.0754	2.63587e-41	4.80389e-40	83.1438
chr6:134020745	2.58122	-1.55744	18.0754	2.63644e-41	4.80491e-40	83.1436
chr22:24185748	1.8872	2.05201	18.0753	2.63676e-41	4.80548e-40	83.1434
chr8:41695650	1.6311	1.77677	18.0753	2.63693e-41	4.80579e-40	83.1434
chr5:139679309	-1.80366	0.260854	-18.0753	2.63696e-41	4.80583e-40	83.1434
chr6:100458583	-2.32537	-2.78829	-18.0753	2.63741e-41	4.80663e-40	83.1432
chr13:44159831	2.955	-1.0164	18.0753	2.6376e-41	4.80696e-40	83.1431
chr12:132271677	-2.86549	1.91896	-18.0753	2.63777e-41	4.80725e-40	83.1431
chr1:12409789	-2.63646	2.59177	-18.0753	2.63804e-41	4.80775e-40	83.143
chr18:23574295	3.16122	-2.16122	18.0752	2.63829e-41	4.80819e-40	83.1429
chr9:92147948	2.21573	1.16896	18.0752	2.6383e-41	4.80819e-40	83.1429
chr12:51823432	1.78098	1.17085	18.0752	2.63836e-41	4.80828e-40	83.1428
chr15:101488090	1.54476	-1.27396	18.0752	2.63892e-41	4.8093e-40	83.1426
chr2:3060194	3.07427	1.23213	18.0752	2.63908e-41	4.80957e-40	83.1426
chr8:26860495	2.03354	2.49921	18.0751	2.64027e-41	4.81174e-40	83.1421
chr16:3881610	2.52671	-2.04835	18.0751	2.64054e-41	4.81221e-40	83.142
chr1:53085752	2.17451	2.04165	18.0751	2.64056e-41	4.81223e-40	83.142
chr22:27797422	2.19402	1.99823	18.0751	2.64077e-41	4.81261e-40	83.1419
chrX:153547447	2.29329	-0.653598	18.0751	2.64083e-41	4.81269e-40	83.1419
chr2:147600417	-3.09476	1.18226	-18.075	2.64168e-41	4.81423e-40	83.1416
chr2:64204132	3.38305	-1.90982	18.075	2.64256e-41	4.81583e-40	83.1412
chr4:186627628	2.34671	0.0555488	18.075	2.64277e-41	4.8162e-40	83.1412
chr1:3331842	1.71927	1.50378	18.075	2.64301e-41	4.81663e-40	83.1411
chr7:2661832	-1.91049	2.18963	-18.0749	2.64347e-41	4.81745e-40	83.1409
chr5:1568554	3.11183	-1.92799	18.0749	2.64383e-41	4.81809e-40	83.1408
chr20:62305158	-2.27293	1.02951	-18.0749	2.64399e-41	4.81838e-40	83.1407
chr9:133683882	1.88573	-0.569329	18.0748	2.64497e-41	4.82015e-40	83.1403
chr1:1430525	2.11841	-3.11604	18.0748	2.64547e-41	4.82103e-40	83.1401
chr22:42867980	2.15622	-2.85409	18.0748	2.64578e-41	4.8216e-40	83.14
chr8:1435472	1.96415	1.8378	18.0748	2.6462e-41	4.82234e-40	83.1399
chr8:31948989	2.06268	0.430244	18.0748	2.64627e-41	4.82247e-40	83.1398
chr3:111723503	2.3122	1.94634	18.0747	2.64641e-41	4.8227e-40	83.1398
chr11:75311647	2.20305	0.465793	18.0747	2.6467e-41	4.82322e-40	83.1397
chr4:8231525	2.12512	2.07317	18.0747	2.64681e-41	4.82341e-40	83.1396
chr19:6261836	-2.71756	1.46524	-18.0747	2.64688e-41	4.82352e-40	83.1396
chr6:4079285	2.55707	-1.46902	18.0747	2.64697e-41	4.82367e-40	83.1396
chr14:69154127	1.70268	-3.21866	18.0747	2.64762e-41	4.82484e-40	83.1393
chr2:19945085	-3.14622	1.34774	-18.0747	2.64762e-41	4.82484e-40	83.1393
chr3:12608918	-2.86305	1.78226	-18.0747	2.64792e-41	4.82536e-40	83.1392
chr14:94342546	3.24976	-2.76524	18.0746	2.64819e-41	4.82585e-40	83.1391
chr1:205018788	1.85646	1.28482	18.0746	2.64836e-41	4.82615e-40	83.1391
chr16:54939306	2.62	-2.40817	18.0746	2.6488e-41	4.82694e-40	83.1389
chr6:43143428	3.56049	-1.65707	18.0746	2.6494e-41	4.82801e-40	83.1387
chr8:127539024	1.86524	1.81665	18.0745	2.65033e-41	4.82971e-40	83.1383
chr14:28778123	3.56232	-1.54311	18.0744	2.65146e-41	4.83174e-40	83.1379
chr17:81093706	2.02524	2.00177	18.0744	2.65166e-41	4.8321e-40	83.1378
chr17:79138020	-3.68268	1.36634	-18.0744	2.65179e-41	4.83232e-40	83.1378
chr20:62836574	2.82622	-0.465671	18.0743	2.65302e-41	4.83455e-40	83.1373
chr8:23483251	1.82476	2.27835	18.0743	2.65318e-41	4.83482e-40	83.1372
chr4:7778849	-2.33976	1.82732	-18.0743	2.6541e-41	4.8365e-40	83.1369
chr19:7972389	-1.75427	2.23555	-18.0742	2.65465e-41	4.83748e-40	83.1367
chr16:57802900	3.09951	-2.82646	18.0742	2.65558e-41	4.83917e-40	83.1363
chr4:100189412	2.28134	-0.0329878	18.0742	2.65609e-41	4.84008e-40	83.1361
chr2:26185148	2.47146	-2.91524	18.0741	2.6577e-41	4.843e-40	83.1355
chr4:80183497	2.8061	-2.67963	18.074	2.65837e-41	4.8442e-40	83.1353
chr7:6154884	2.35805	2.01976	18.074	2.65845e-41	4.84435e-40	83.1353
chr7:4011101	2.26268	0.489878	18.074	2.6585e-41	4.84442e-40	83.1352
chr16:60426	3.31634	-0.584756	18.074	2.6587e-41	4.84477e-40	83.1352
chr6:149456912	2.37366	-0.0239024	18.074	2.65883e-41	4.84499e-40	83.1351
chr17:48589851	-1.94732	-0.107439	-18.074	2.65909e-41	4.84546e-40	83.135
chr11:83051546	-2.83634	1.57854	-18.074	2.65925e-41	4.84574e-40	83.1349
chr12:122873730	2.15878	2.11732	18.074	2.65937e-41	4.84594e-40	83.1349
chr1:89832745	2.36756	-2.29317	18.0739	2.65953e-41	4.84622e-40	83.1348
chr3:32326182	-3.05415	1.71817	-18.0739	2.65979e-41	4.84669e-40	83.1347
chr5:139818	1.85085	2.83884	18.0739	2.66004e-41	4.84713e-40	83.1347
chr9:19129836	1.81939	0.419573	18.0739	2.66006e-41	4.84715e-40	83.1346
chr1:58786655	2.12988	1.01506	18.0739	2.66042e-41	4.84779e-40	83.1345
chr2:45000784	3.6039	-2.30573	18.0739	2.6607e-41	4.8483e-40	83.1344
chr11:63761787	1.81	1.69744	18.0738	2.66116e-41	4.84912e-40	83.1342
chr1:1130715	3.61622	-1.01628	18.0738	2.66131e-41	4.84937e-40	83.1342
chr16:4410859	-3.48439	1.43268	-18.0738	2.66137e-41	4.84947e-40	83.1342
chr6:33177964	3.44061	-1.56348	18.0738	2.6617e-41	4.85007e-40	83.134
chr16:84087628	-1.78085	2.05884	-18.0738	2.66221e-41	4.85098e-40	83.1338
chr15:63595228	2.97439	-0.647439	18.0738	2.66227e-41	4.85107e-40	83.1338
chr11:130370815	-1.62159	-0.163841	-18.0738	2.66264e-41	4.85173e-40	83.1337
chr15:68484901	2.11951	-0.841585	18.0738	2.66274e-41	4.85191e-40	83.1336
chr11:67673925	2.33268	0.0153659	18.0737	2.66277e-41	4.85196e-40	83.1336
chr19:19477921	-2.6111	1.8447	-18.0737	2.66279e-41	4.85198e-40	83.1336
chr17:76005585	2.39756	0.931341	18.0737	2.66286e-41	4.85208e-40	83.1336
chr4:184813180	2.68232	-1.68835	18.0737	2.66379e-41	4.85376e-40	83.1332
chr12:51922973	-1.98829	-1.39305	-18.0737	2.66398e-41	4.8541e-40	83.1332
chr7:74026443	-2.12951	-1.37805	-18.0737	2.66405e-41	4.85421e-40	83.1331
chr10:87654471	2.15073	-1.77146	18.0736	2.66459e-41	4.85519e-40	83.1329
chr21:41171204	-2.47707	2.10951	-18.0736	2.66472e-41	4.85541e-40	83.1329
chr18:79480622	1.85963	0.85811	18.0736	2.66479e-41	4.85553e-40	83.1329
chr4:81053197	1.9428	1.76055	18.0736	2.66525e-41	4.85635e-40	83.1327
chr6:136565848	-2.80549	0.825915	-18.0736	2.66537e-41	4.85656e-40	83.1327
chr4:8403411	2.45439	-2.02439	18.0736	2.66559e-41	4.85694e-40	83.1326
chr6:42281742	-5.07683	-1.18659	-18.0735	2.6661e-41	4.85787e-40	83.1324
chr6:2510317	-2.53646	2.36372	-18.0735	2.66652e-41	4.85862e-40	83.1322
chr19:42424901	1.81159	0.952988	18.0735	2.66706e-41	4.85959e-40	83.132
chr13:67228263	2.14305	1.12384	18.0734	2.66775e-41	4.86083e-40	83.1318
chr3:62377246	3.00707	-3.00976	18.0734	2.66783e-41	4.86097e-40	83.1317
chr19:19638279	2.80598	0.35689	18.0734	2.66862e-41	4.86239e-40	83.1314
chr12:50073494	3.11098	-1.36634	18.0734	2.66894e-41	4.86297e-40	83.1313
chr7:25620420	2.52463	-2.69122	18.0734	2.66899e-41	4.86303e-40	83.1313
chr14:28778392	3.38549	-1.45177	18.0733	2.66936e-41	4.86371e-40	83.1312
chr10:117532293	3.01183	-1.80933	18.0733	2.66942e-41	4.8638e-40	83.1311
chr10:4270009	1.9672	2.12872	18.0733	2.66989e-41	4.86464e-40	83.131
chr1:2247919	-2.65854	2.02195	-18.0733	2.6706e-41	4.86592e-40	83.1307
chr14:99561853	-3.15024	1.52232	-18.0733	2.67075e-41	4.86619e-40	83.1306
chr3:113270935	-2.02195	2.85841	-18.0732	2.67106e-41	4.86673e-40	83.1305
chr11:65454823	-1.95744	-1.78518	-18.0732	2.67134e-41	4.86724e-40	83.1304
chr4:153257125	2.68439	-2.55976	18.0732	2.67167e-41	4.86782e-40	83.1303
chr7:1897438	-2.25305	2.86043	-18.0732	2.67204e-41	4.86848e-40	83.1302
chr19:46303947	3.5361	-2.03366	18.0732	2.67219e-41	4.86874e-40	83.1301
chr4:84237262	1.6411	-0.376524	18.0732	2.67233e-41	4.86899e-40	83.13
chr12:63889235	3.00939	1.35616	18.0732	2.67245e-41	4.8692e-40	83.13
chr11:71482306	1.90768	2.11652	18.0731	2.67336e-41	4.87083e-40	83.1297
chr3:142091106	1.8678	1.7978	18.0731	2.67377e-41	4.87156e-40	83.1295
chr11:1844800	2.41366	-3.20512	18.073	2.67476e-41	4.87336e-40	83.1291
chr1:2315670	2.23232	-1.3303	18.073	2.67508e-41	4.87393e-40	83.129
chr1:2383177	-2.28451	0.709573	-18.073	2.67514e-41	4.87403e-40	83.129
chr6:15287895	-3.34098	1.43915	-18.073	2.67587e-41	4.87535e-40	83.1287
chr17:47875609	3.03549	-0.922622	18.0729	2.67664e-41	4.87673e-40	83.1284
chr3:50267206	3.295	-1.63872	18.0729	2.67674e-41	4.8769e-40	83.1284
chr19:35136322	1.79049	1.73829	18.0729	2.67714e-41	4.87762e-40	83.1282
chr16:86570931	2.40707	0.975122	18.0729	2.67717e-41	4.87767e-40	83.1282
chr15:91867126	-3.6972	1.61457	-18.0729	2.67734e-41	4.87796e-40	83.1282
chr10:125337709	1.81207	1.94713	18.0728	2.67783e-41	4.87885e-40	83.128
chr3:13839984	1.98598	0.803232	18.0728	2.67812e-41	4.87936e-40	83.1279
chr19:31352701	3.12963	-0.673598	18.0728	2.67831e-41	4.8797e-40	83.1278
chr4:151831290	2.67695	1.68591	18.0728	2.67857e-41	4.88014e-40	83.1277
chr2:130918684	1.52305	0.929085	18.0728	2.6786e-41	4.88019e-40	83.1277
chr3:33408716	-1.76402	2.62628	-18.0727	2.67977e-41	4.8823e-40	83.1273
chr2:85795547	2.15268	2.24341	18.0727	2.68008e-41	4.88286e-40	83.1271
chr19:18762298	-3.40427	1.05372	-18.0727	2.68057e-41	4.88374e-40	83.127
chr3:128491058	-2.8311	-0.92811	-18.0726	2.68089e-41	4.88431e-40	83.1268
chr1:112509779	2.80878	-1.28439	18.0726	2.68118e-41	4.88482e-40	83.1267
chr7:41706440	1.78951	2.18793	18.0726	2.68128e-41	4.88499e-40	83.1267
chr17:41538000	3.0478	-2.15756	18.0726	2.68145e-41	4.8853e-40	83.1266
chr14:103729231	-3.55963	1.4875	-18.0726	2.68198e-41	4.88625e-40	83.1264
chr7:2100639	2.53049	0.491463	18.0726	2.68246e-41	4.88712e-40	83.1263
chr9:34569138	1.88073	-1.44878	18.0725	2.68337e-41	4.88876e-40	83.1259
chr8:1380381	-3.16634	0.744756	-18.0725	2.68339e-41	4.88878e-40	83.1259
chr16:55331389	3.57	-1.53829	18.0725	2.68401e-41	4.8899e-40	83.1257
chr3:48640898	2.06744	0.47372	18.0724	2.68427e-41	4.89035e-40	83.1256
chr2:241776163	-2.69244	0.593537	-18.0724	2.68504e-41	4.89175e-40	83.1253
chr1:226109595	1.80707	-2.54415	18.0724	2.68505e-41	4.89175e-40	83.1253
chr8:104348787	2.08915	0.839451	18.0723	2.68677e-41	4.89487e-40	83.1247
chr17:3911491	-3.03634	0.196829	-18.0723	2.68686e-41	4.89502e-40	83.1246
chr9:133892779	2.31902	0.495244	18.0723	2.68735e-41	4.8959e-40	83.1244
chr2:112588674	-2.78049	2.01195	-18.0723	2.68735e-41	4.8959e-40	83.1244
chr1:9805359	2.50854	-0.457805	18.0723	2.68742e-41	4.89601e-40	83.1244
chr1:1627817	1.92146	1.67146	18.0722	2.68758e-41	4.89628e-40	83.1244
chr2:11134391	-3.44878	1.37659	-18.0722	2.68764e-41	4.89638e-40	83.1243
chr1:42684277	-2.63122	0.88122	-18.0722	2.68799e-41	4.89701e-40	83.1242
chr14:102974050	-2.55183	1.17652	-18.0722	2.68838e-41	4.8977e-40	83.1241
chr2:9944919	3.45707	0.0634146	18.0722	2.68846e-41	4.89784e-40	83.124
chr17:82583846	-1.76195	3.12439	-18.0722	2.68866e-41	4.89819e-40	83.1239
chr11:86822946	1.78817	1.73445	18.0722	2.68871e-41	4.89827e-40	83.1239
chr1:45360750	-3.34183	1.27201	-18.0721	2.68953e-41	4.89974e-40	83.1236
chr14:102779533	-2.53073	1.5372	-18.0721	2.68961e-41	4.89989e-40	83.1236
chr3:62377345	3.12378	-2.41848	18.0721	2.68982e-41	4.90024e-40	83.1235
chr2:54725476	1.98341	-2.16488	18.0721	2.6902e-41	4.90092e-40	83.1234
chr2:48529445	2.55329	-1.21957	18.0721	2.69048e-41	4.90143e-40	83.1233
chr19:39684373	2.22659	0.711463	18.0721	2.69079e-41	4.90198e-40	83.1232
chr5:138944832	1.8239	-0.11122	18.072	2.69098e-41	4.90231e-40	83.1231
chr12:104984062	1.73183	2.2347	18.072	2.69126e-41	4.90281e-40	83.123
chr14:104118045	2.75146	-2.52537	18.072	2.69133e-41	4.90293e-40	83.123
chr11:31804692	2.87427	-1.77652	18.072	2.69153e-41	4.90327e-40	83.1229
chr1:926420	2.3311	-0.807744	18.072	2.69221e-41	4.90449e-40	83.1226
chr12:120725097	2.10415	-0.67122	18.072	2.69234e-41	4.90473e-40	83.1226
chr13:78402003	1.6078	0.318902	18.0719	2.69412e-41	4.90795e-40	83.1219
chrX:136536081	2.57207	1.11348	18.0718	2.69447e-41	4.90859e-40	83.1218
chr16:79430172	2.95695	-0.92128	18.0718	2.69492e-41	4.90938e-40	83.1216
chr15:98528475	3.06902	-0.796341	18.0718	2.69496e-41	4.90945e-40	83.1216
chr1:27351332	3.59549	-1.88177	18.0718	2.69525e-41	4.90995e-40	83.1215
chr18:70228863	1.95012	1.49823	18.0718	2.69566e-41	4.91069e-40	83.1213
chr1:43865910	-2.53415	2.12817	-18.0717	2.69621e-41	4.91168e-40	83.1211
chr7:480915	2.26695	-2.26628	18.0717	2.69623e-41	4.91171e-40	83.1211
chr8:25456025	2.66976	-1.5578	18.0717	2.69646e-41	4.91212e-40	83.1211
chr2:4141126	2.72963	-1.33604	18.0717	2.69693e-41	4.91296e-40	83.1209
chr16:2088349	-2.41744	2.30738	-18.0717	2.6974e-41	4.91379e-40	83.1207
chr14:23154295	3.20305	-2.0225	18.0716	2.6975e-41	4.91397e-40	83.1207
chr12:66048632	-2.61573	0.898476	-18.0716	2.6981e-41	4.91505e-40	83.1204
chr4:93710473	1.80549	2.06262	18.0716	2.69819e-41	4.9152e-40	83.1204
chr14:91125338	-3.4061	1.12732	-18.0716	2.69824e-41	4.91527e-40	83.1204
chr3:42032375	3.25415	-1.69305	18.0716	2.69864e-41	4.916e-40	83.1202
chr11:10480973	2.26805	2.06354	18.0716	2.69893e-41	4.91651e-40	83.1201
chr15:70713429	2.77793	-1.79372	18.0715	2.6994e-41	4.91736e-40	83.12
chr6:43494170	2.84341	-1.9278	18.0715	2.69958e-41	4.91768e-40	83.1199
chr11:62694974	1.76902	-1.70744	18.0715	2.70042e-41	4.91919e-40	83.1196
chr19:15448767	3.71841	-1.99226	18.0715	2.70047e-41	4.91927e-40	83.1196
chr7:76054083	2.84732	1.3789	18.0715	2.70049e-41	4.91929e-40	83.1196
chr14:34554850	2.73146	-2.155	18.0714	2.70109e-41	4.92037e-40	83.1193
chr10:72305771	1.89268	1.35585	18.0714	2.7011e-41	4.92038e-40	83.1193
chr3:159762940	2.11329	-2.20945	18.0714	2.70122e-41	4.92057e-40	83.1193
chr14:24316622	2.91817	-1.15409	18.0714	2.70122e-41	4.92057e-40	83.1193
chr12:27971538	2.15049	-2.80232	18.0714	2.70125e-41	4.92061e-40	83.1193
chr11:119891634	1.905	1.11713	18.0714	2.70127e-41	4.92064e-40	83.1193
chr19:5335009	-3.05707	2.27317	-18.0714	2.70135e-41	4.92076e-40	83.1192
chr9:110127575	2.64915	-2.50835	18.0714	2.70139e-41	4.92082e-40	83.1192
chr11:125201585	-3.40524	1.53762	-18.0714	2.70145e-41	4.92093e-40	83.1192
chr16:29607154	-2.73561	1.39195	-18.0714	2.70152e-41	4.92104e-40	83.1192
chr16:1245668	-2.14939	-1.15628	-18.0714	2.70165e-41	4.92125e-40	83.1191
chr4:7794131	-1.91671	1.60262	-18.0714	2.70197e-41	4.92183e-40	83.119
chr19:6730241	-2.20707	1.70561	-18.0714	2.70215e-41	4.92215e-40	83.1189
chr17:8224317	2.91805	-1.95256	18.0713	2.70279e-41	4.9233e-40	83.1187
chr7:24978934	3.33073	-2.02622	18.0713	2.70308e-41	4.92382e-40	83.1186
chr6:165657893	2.01585	2.23841	18.0713	2.70332e-41	4.92423e-40	83.1185
chr3:126392825	2.10451	1.09738	18.0713	2.70381e-41	4.92512e-40	83.1183
chr6:43309075	2.24878	-2.49988	18.0712	2.70489e-41	4.92707e-40	83.1179
chr6:3226250	1.89963	1.21689	18.0711	2.70629e-41	4.92962e-40	83.1174
chr10:21499654	2.03439	2.24244	18.0711	2.70636e-41	4.92973e-40	83.1174
chr12:107436282	1.52171	3.10329	18.0711	2.70702e-41	4.93091e-40	83.1171
chr7:151381961	-3.25878	-1.74854	-18.071	2.70821e-41	4.93306e-40	83.1167
chr20:58251818	2.11695	2.06189	18.071	2.70875e-41	4.93403e-40	83.1165
chr5:176366542	2.49829	0.218415	18.0709	2.70928e-41	4.93499e-40	83.1163
chr14:92449572	1.74207	-0.905549	18.0709	2.71022e-41	4.93668e-40	83.116
chr4:5955747	1.63183	-2.73591	18.0708	2.71194e-41	4.9398e-40	83.1153
chr2:28172693	3.25683	-1.54659	18.0708	2.71225e-41	4.94035e-40	83.1152
chr21:45455853	-3.88988	1.53421	-18.0707	2.71294e-41	4.9416e-40	83.115
chr11:126880372	-2.55756	2.27659	-18.0707	2.71305e-41	4.9418e-40	83.1149
chr3:23672192	1.93707	-2.97049	18.0707	2.71345e-41	4.94251e-40	83.1148
chr9:107637620	2.58573	-2.88311	18.0707	2.71348e-41	4.94255e-40	83.1148
chr11:64385561	2.07427	-1.27909	18.0707	2.71383e-41	4.94317e-40	83.1146
chr19:50968634	1.98976	-2.26354	18.0706	2.71436e-41	4.94412e-40	83.1144
chr16:1714097	-1.72427	-0.697866	-18.0706	2.71463e-41	4.94461e-40	83.1143
chr7:150341928	2.64159	-2.53262	18.0706	2.71466e-41	4.94464e-40	83.1143
chr3:156751571	3.25012	-1.7614	18.0706	2.71499e-41	4.94524e-40	83.1142
chr4:7557690	2.59427	-1.62506	18.0706	2.71538e-41	4.94593e-40	83.1141
chr22:24245354	2.7261	-1.84122	18.0705	2.71643e-41	4.94783e-40	83.1137
chr12:68805208	1.98049	1.51402	18.0705	2.71663e-41	4.94819e-40	83.1136
chr3:192410999	2.03476	0.991646	18.0705	2.71688e-41	4.94863e-40	83.1135
chr1:244600178	3.15671	-1.30774	18.0705	2.71733e-41	4.94943e-40	83.1133
chr18:36829661	2.07793	-3.19482	18.0704	2.71799e-41	4.95063e-40	83.1131
chr10:66822286	-3.59573	1.2447	-18.0704	2.71812e-41	4.95085e-40	83.113
chr22:27792735	-3.29402	1.44957	-18.0704	2.71839e-41	4.95132e-40	83.113
chr1:31586947	-1.94049	1.72476	-18.0704	2.71842e-41	4.95137e-40	83.1129
chr10:102815307	1.92707	1.92439	18.0704	2.71852e-41	4.95154e-40	83.1129
chr19:50546815	1.67854	1.25354	18.0704	2.71879e-41	4.95202e-40	83.1128
chr22:45224372	-2.49939	1.89165	-18.0704	2.71888e-41	4.95217e-40	83.1128
chr14:56794637	3.76732	-2.00805	18.0704	2.71916e-41	4.95267e-40	83.1127
chr19:1266154	2.54768	-3.25299	18.0703	2.71932e-41	4.95294e-40	83.1126
chr1:244052141	-1.795	-0.447744	-18.0703	2.71971e-41	4.95363e-40	83.1125
chr7:699420	-1.59134	-0.372134	-18.0703	2.71971e-41	4.95363e-40	83.1125
chr11:58621896	-3.50585	1.14756	-18.0703	2.71991e-41	4.95398e-40	83.1124
chr7:74538752	2.2328	2.14762	18.0703	2.72066e-41	4.95534e-40	83.1121
chr12:14938461	3.06671	-1.64957	18.0703	2.72069e-41	4.95537e-40	83.1121
chr17:79306127	-2.00988	0.0759146	-18.0702	2.72092e-41	4.95578e-40	83.112
chr21:41241425	-3.43988	1.18043	-18.0702	2.72104e-41	4.95599e-40	83.112
chr11:116060615	-1.8822	0.847683	-18.0702	2.72183e-41	4.95741e-40	83.1117
chr12:132362638	-2.50354	2.17652	-18.0702	2.72203e-41	4.95777e-40	83.1116
chr5:181197482	2.0228	0.725549	18.0702	2.72215e-41	4.95796e-40	83.1116
chr7:75980187	-2.48512	1.46171	-18.0702	2.72216e-41	4.95798e-40	83.1116
chr11:64568017	2.38768	1.99409	18.0702	2.72238e-41	4.95837e-40	83.1115
chr14:71749827	-2.55317	-0.111341	-18.0702	2.72251e-41	4.95858e-40	83.1114
chr20:2804545	1.97451	2.01152	18.0701	2.72279e-41	4.95908e-40	83.1113
chr17:8154178	2.19683	-2.37024	18.0701	2.72334e-41	4.96006e-40	83.1111
chr12:98123382	2.64146	-0.736951	18.0701	2.72417e-41	4.96156e-40	83.1108
chr12:93849157	2.32037	-1.18994	18.07	2.72467e-41	4.96246e-40	83.1106
chr6:168456133	-3.03512	1.0211	-18.07	2.72486e-41	4.9628e-40	83.1106
chr20:57090217	2.19244	1.93037	18.07	2.72488e-41	4.96283e-40	83.1106
chr20:45945782	3.54878	1.31012	18.07	2.72583e-41	4.96455e-40	83.1102
chr2:221104527	-1.82073	-0.544268	-18.07	2.72588e-41	4.96461e-40	83.1102
chr7:1818941	2.26378	1.04152	18.0699	2.72721e-41	4.96702e-40	83.1097
chr5:154794157	2.23988	2.60482	18.0698	2.72821e-41	4.96883e-40	83.1093
chr2:60506033	2.24902	-1.4961	18.0698	2.7284e-41	4.96917e-40	83.1093
chr4:673488	1.8889	-3.21787	18.0698	2.7285e-41	4.96934e-40	83.1092
chr8:8782856	2.27951	-2.04159	18.0698	2.7286e-41	4.9695e-40	83.1092
chr7:92725771	-2.22585	1.94768	-18.0697	2.72939e-41	4.97094e-40	83.1089
chr3:159766443	2.15317	-0.661098	18.0697	2.72966e-41	4.97142e-40	83.1088
chr7:102093602	-3.28537	1.21195	-18.0697	2.72976e-41	4.97158e-40	83.1088
chr14:104223926	-1.98366	-0.0323171	-18.0697	2.7306e-41	4.9731e-40	83.1085
chr11:2133120	1.88622	-0.560549	18.0697	2.73078e-41	4.97342e-40	83.1084
chr16:85666099	1.62073	1.50354	18.0696	2.73108e-41	4.97395e-40	83.1083
chr1:94106062	1.88098	-1.52732	18.0696	2.73198e-41	4.97558e-40	83.108
chr15:46312675	2.01402	-0.234939	18.0696	2.73221e-41	4.97597e-40	83.1079
chr14:105421869	2.52854	-1.76878	18.0696	2.73249e-41	4.97647e-40	83.1078
chr11:66721323	2.14451	0.124573	18.0695	2.73287e-41	4.97716e-40	83.1076
chr6:9503671	2.46366	-1.74378	18.0695	2.73289e-41	4.97718e-40	83.1076
chr2:240986951	-2.32573	1.8536	-18.0695	2.73328e-41	4.97787e-40	83.1075
chr22:45516611	2.1139	0.791098	18.0695	2.73347e-41	4.9782e-40	83.1074
chr2:96470887	2.67683	-2.06549	18.0695	2.7338e-41	4.97879e-40	83.1073
chr20:49043180	-3.18049	1.52988	-18.0695	2.73425e-41	4.9796e-40	83.1071
chr4:27129895	1.89	2.07939	18.0694	2.73455e-41	4.98013e-40	83.107
chr15:98796210	-2.68768	1.82287	-18.0694	2.73466e-41	4.98032e-40	83.107
chr9:121735257	2.02073	-2.13805	18.0694	2.73518e-41	4.98125e-40	83.1068
chr5:181039816	2.57524	-1.82262	18.0694	2.73535e-41	4.98155e-40	83.1067
chr16:11584929	-3.17012	1.05787	-18.0693	2.73629e-41	4.98325e-40	83.1064
chr1:87176221	1.99951	1.63902	18.0693	2.73641e-41	4.98345e-40	83.1063
chr11:108499156	1.93159	-0.567134	18.0693	2.73661e-41	4.9838e-40	83.1063
chr2:108942728	-2.6639	1.87902	-18.0693	2.73747e-41	4.98536e-40	83.106
chr9:136856862	-1.41915	0.52872	-18.0693	2.73752e-41	4.98543e-40	83.1059
chr7:117587182	2.24146	0.984146	18.0692	2.738e-41	4.9863e-40	83.1058
chr7:105678859	-3.29817	0.807622	-18.0692	2.73825e-41	4.98674e-40	83.1057
chr10:132975952	-1.90354	-0.0406707	-18.0692	2.73837e-41	4.98695e-40	83.1056
chr3:52041683	1.56598	0.787378	18.0692	2.7387e-41	4.98754e-40	83.1055
chr13:101408320	2.71817	0.930549	18.0692	2.739e-41	4.98807e-40	83.1054
chr16:48525905	2.05195	2.17878	18.0692	2.73921e-41	4.98844e-40	83.1053
chr11:116577518	-2.16341	0.78061	-18.0691	2.73955e-41	4.98904e-40	83.1052
chr6:158017259	-1.71134	1.90799	-18.0691	2.73966e-41	4.98923e-40	83.1052
chr15:98514316	1.95195	1.38695	18.0691	2.73985e-41	4.98956e-40	83.1051
chr1:8314875	1.95049	0.221585	18.0691	2.73988e-41	4.9896e-40	83.1051
chr5:61299396	-3.40073	1.24146	-18.0691	2.74003e-41	4.98986e-40	83.105
chr22:26646933	1.91659	1.76488	18.0691	2.74043e-41	4.99058e-40	83.1049
chr22:23460480	1.82134	-0.418476	18.0691	2.74082e-41	4.99128e-40	83.1047
chr17:16438454	2.64476	-2.82982	18.069	2.74116e-41	4.99189e-40	83.1046
chr5:132275401	1.74061	2.33982	18.069	2.74186e-41	4.99315e-40	83.1043
chr3:50562705	1.72207	0.943963	18.069	2.74216e-41	4.99368e-40	83.1042
chr19:44951533	2.87293	-0.287927	18.069	2.74229e-41	4.9939e-40	83.1042
chr7:157279202	2.37439	-2.22146	18.069	2.74248e-41	4.99423e-40	83.1041
chr9:132425853	1.83488	-1.81244	18.069	2.74279e-41	4.99478e-40	83.104
chr12:1630994	3.21256	-1.95518	18.0689	2.7432e-41	4.99551e-40	83.1039
chr12:19228006	-3.04159	1.86323	-18.0689	2.74444e-41	4.99777e-40	83.1034
chr5:16671387	-2.45988	2.53518	-18.0689	2.74446e-41	4.99779e-40	83.1034
chr2:169275905	-3.08841	1.09957	-18.0688	2.74506e-41	4.99887e-40	83.1032
chr22:39291338	2.06	1.14683	18.0688	2.74519e-41	4.9991e-40	83.1031
chr20:31596902	2.46549	-1.8725	18.0688	2.74546e-41	4.99956e-40	83.103
chr18:35268150	3.06793	-0.272256	18.0688	2.7458e-41	5.00017e-40	83.1029
chr8:143977780	2.15537	-2.74915	18.0688	2.74607e-41	5.00067e-40	83.1028
chr6:45490425	-2.65354	2.13299	-18.0687	2.74621e-41	5.00089e-40	83.1028
chr3:56688312	-1.81805	2.39134	-18.0687	2.74683e-41	5.00202e-40	83.1025
chr16:72904700	2.3722	1.85683	18.0687	2.74688e-41	5.0021e-40	83.1025
chr16:54289674	2.69939	-3.25165	18.0687	2.74695e-41	5.0022e-40	83.1025
chr19:45396902	-2.7661	0.526951	-18.0687	2.74764e-41	5.00346e-40	83.1022
chr14:23056536	1.59317	-2.99354	18.0686	2.74816e-41	5.00439e-40	83.1021
chr20:2982465	-1.61683	1.36744	-18.0686	2.7493e-41	5.00645e-40	83.1016
chr22:39685777	3.26512	-2.24878	18.0686	2.74948e-41	5.00677e-40	83.1016
chr7:55021501	2.97598	-1.1736	18.0685	2.75032e-41	5.00828e-40	83.1013
chr15:64810702	1.82841	2.19128	18.0685	2.75036e-41	5.00833e-40	83.1013
chr14:88590442	2.15963	0.901159	18.0685	2.75057e-41	5.00871e-40	83.1012
chr12:89355776	2.77122	-1.03915	18.0685	2.75064e-41	5.00882e-40	83.1012
chr7:79420690	2.58878	-0.272805	18.0685	2.75127e-41	5.00996e-40	83.1009
chr5:78235649	-3.26549	1.5825	-18.0684	2.75131e-41	5.01002e-40	83.1009
chr2:126976847	-3.42024	1.6539	-18.0684	2.75171e-41	5.01072e-40	83.1008
chr2:113199045	2.57756	-2.97756	18.0684	2.75198e-41	5.0112e-40	83.1007
chr15:37091841	-2.89305	1.46165	-18.0684	2.75226e-41	5.01171e-40	83.1006
chr7:151381577	-2.44585	-3.03939	-18.0684	2.75236e-41	5.01188e-40	83.1005
chr7:98293637	1.79037	1.15701	18.0684	2.7527e-41	5.01249e-40	83.1004
chr9:136709686	2.17354	1.08238	18.0684	2.75292e-41	5.01286e-40	83.1003
chr2:9388266	1.9211	1.78848	18.0683	2.75321e-41	5.01339e-40	83.1002
chr6:157629745	-1.58951	2.99683	-18.0683	2.75334e-41	5.0136e-40	83.1002
chr14:95087086	3.02598	0.0960366	18.0683	2.75438e-41	5.01549e-40	83.0998
chr16:4910049	2.09805	1.76768	18.0682	2.75479e-41	5.01623e-40	83.0996
chr19:37911014	-2.47902	0.73561	-18.0682	2.75502e-41	5.01663e-40	83.0996
chr7:116631080	2.09585	-0.930732	18.0682	2.75504e-41	5.01665e-40	83.0996
chr3:9101426	2.09915	1.27433	18.0682	2.75531e-41	5.01712e-40	83.0995
chr12:55965622	1.99488	0.05	18.0682	2.75605e-41	5.01847e-40	83.0992
chr17:1557481	2.64915	-1.07652	18.0682	2.75609e-41	5.01851e-40	83.0992
chr3:65479290	1.81878	1.55366	18.0681	2.75648e-41	5.01922e-40	83.099
chr18:70371098	2.55988	1.64738	18.0681	2.75685e-41	5.01988e-40	83.0989
chr2:69147074	1.89671	2.24909	18.0681	2.75716e-41	5.02044e-40	83.0988
chr7:22654708	-2.11378	1.41323	-18.0681	2.75753e-41	5.0211e-40	83.0986
chr14:71336743	-2.99293	1.9772	-18.0681	2.75795e-41	5.02185e-40	83.0985
chr2:239275435	-2.83634	-0.24439	-18.068	2.75814e-41	5.02217e-40	83.0984
chr7:149763834	2.04159	0.559329	18.068	2.7585e-41	5.02283e-40	83.0983
chr14:104732565	-3.42646	1.54018	-18.068	2.75854e-41	5.02288e-40	83.0983
chr1:8348678	2.05927	-0.290854	18.068	2.75882e-41	5.02338e-40	83.0982
chr7:2536398	2.45927	-1.23476	18.068	2.75906e-41	5.0238e-40	83.0981
chr6:167241579	-2.86134	2.18957	-18.068	2.75934e-41	5.0243e-40	83.098
chr20:1378778	-2.41415	2.04902	-18.068	2.75974e-41	5.02501e-40	83.0978
chr1:1007090	-3.57354	1.41787	-18.0679	2.7599e-41	5.0253e-40	83.0978
chr17:18414768	-3.04463	1.46	-18.0679	2.76018e-41	5.02578e-40	83.0977
chr7:2104230	2.20268	-0.96378	18.0679	2.76022e-41	5.02583e-40	83.0977
chr16:676745	-2.24866	2.55299	-18.0679	2.76022e-41	5.02583e-40	83.0977
chr3:13819282	2.21256	0.846524	18.0679	2.76032e-41	5.02599e-40	83.0976
chr11:66665544	-2.53171	2.03451	-18.0679	2.76053e-41	5.02637e-40	83.0976
chr13:100695246	3.06085	-1.44774	18.0678	2.76177e-41	5.02862e-40	83.0971
chr4:82753463	3.5339	-1.4978	18.0678	2.76235e-41	5.02965e-40	83.0969
chr17:81031247	-3.02073	1.49573	-18.0678	2.76254e-41	5.02999e-40	83.0968
chr3:195893037	3.68293	-1.40549	18.0678	2.76261e-41	5.03011e-40	83.0968
chr1:206940498	-3.58256	1.44872	-18.0678	2.7627e-41	5.03025e-40	83.0968
chrX:40015430	2.08683	-0.209512	18.0677	2.76358e-41	5.03184e-40	83.0965
chr11:118911019	3.2028	-2.12445	18.0677	2.76387e-41	5.03235e-40	83.0964
chr12:27974546	2.98902	-0.758049	18.0677	2.76409e-41	5.03275e-40	83.0963
chr4:7797425	-1.89927	2.03512	-18.0676	2.76498e-41	5.03436e-40	83.096
chr20:50423378	1.80634	-2.81659	18.0676	2.76589e-41	5.036e-40	83.0956
chr8:721436	-2.9189	2.01055	-18.0676	2.7661e-41	5.03636e-40	83.0955
chr16:87477841	-2.59378	1.56409	-18.0675	2.76685e-41	5.03772e-40	83.0953
chr2:20935811	-3.5428	1.69421	-18.0675	2.7674e-41	5.0387e-40	83.0951
chr1:156499127	1.69854	-0.376585	18.0674	2.76876e-41	5.04117e-40	83.0946
chr6:167241564	-3.08902	1.7972	-18.0674	2.76883e-41	5.04129e-40	83.0946
chr1:12423511	-2.75024	1.99232	-18.0674	2.76923e-41	5.04199e-40	83.0944
chr3:181729903	2.58171	-2.2411	18.0674	2.76926e-41	5.04205e-40	83.0944
chr5:133664473	1.96817	0.755793	18.0674	2.7696e-41	5.04265e-40	83.0943
chr9:34922956	2.18256	1.41177	18.0674	2.76979e-41	5.04298e-40	83.0942
chr15:96494598	-3.195	1.00677	-18.0673	2.77033e-41	5.04396e-40	83.094
chr1:3904332	-1.8039	0.678659	-18.0673	2.7711e-41	5.04533e-40	83.0937
chr13:109781707	3.02854	-0.89939	18.0673	2.77116e-41	5.04544e-40	83.0937
chr15:28918220	1.98512	-0.226585	18.0673	2.77125e-41	5.04558e-40	83.0937
chr17:20276804	2.4289	0.50811	18.0673	2.77145e-41	5.04594e-40	83.0936
chr5:135040827	3.81329	-2.24006	18.0673	2.77171e-41	5.0464e-40	83.0935
chr4:79964744	3.26122	-1.2689	18.0672	2.77204e-41	5.04698e-40	83.0934
chr19:49878650	2.92744	-0.520549	18.0672	2.77286e-41	5.04846e-40	83.0931
chr6:168414935	-3.27756	0.894512	-18.0671	2.77384e-41	5.05023e-40	83.0928
chr1:905658	2.28268	-3.17707	18.0671	2.7744e-41	5.05123e-40	83.0926
chr3:142958963	1.9411	-0.0698171	18.0671	2.77471e-41	5.05179e-40	83.0924
chr22:27797402	2.25902	2.39854	18.0671	2.7749e-41	5.05213e-40	83.0924
chr11:96343682	-1.93146	0.462073	-18.0671	2.77491e-41	5.05213e-40	83.0924
chr1:2160626	2.13341	0.745366	18.067	2.77524e-41	5.05273e-40	83.0922
chr2:27087303	2.48756	-2.84439	18.067	2.77588e-41	5.05388e-40	83.092
chr9:121597863	3.11768	-1.33823	18.067	2.7759e-41	5.05389e-40	83.092
chr20:1779756	2.14244	1.52768	18.0669	2.77733e-41	5.05649e-40	83.0915
chr2:222290217	3.05707	-2.26159	18.0669	2.77735e-41	5.0565e-40	83.0915
chr9:130262517	2.99232	-1.8414	18.0669	2.77748e-41	5.05672e-40	83.0914
chr1:13651261	-3.61671	1.56945	-18.0669	2.77763e-41	5.05699e-40	83.0914
chr1:46538295	2.11256	-1.25226	18.0669	2.77781e-41	5.05731e-40	83.0913
chr8:133499527	-2.95134	0.47811	-18.0669	2.77807e-41	5.05777e-40	83.0912
chr17:1910413	1.80927	2.10805	18.0668	2.77951e-41	5.06038e-40	83.0907
chr10:97736868	2.16817	-2.06091	18.0668	2.78005e-41	5.06134e-40	83.0905
chr2:6864447	2.2089	1.65091	18.0668	2.78023e-41	5.06166e-40	83.0904
chr3:157130527	2.12476	-3.1853	18.0667	2.78049e-41	5.06212e-40	83.0904
chr11:117219130	1.815	2.20909	18.0667	2.78051e-41	5.06214e-40	83.0904
chr12:13223634	3.23122	-1.22232	18.0667	2.78103e-41	5.06307e-40	83.0902
chr11:35218945	1.64622	2.85445	18.0666	2.78214e-41	5.06509e-40	83.0898
chr11:31820384	3.60049	-1.78146	18.0666	2.78272e-41	5.06612e-40	83.0896
chr7:157830357	-3.04512	1.01646	-18.0666	2.78286e-41	5.06636e-40	83.0895
chr1:37537320	-2.72585	1.71	-18.0666	2.78289e-41	5.06641e-40	83.0895
chr10:117550763	2.6728	-2.32494	18.0666	2.78296e-41	5.06652e-40	83.0895
chr4:48653983	2.10415	1.46451	18.0666	2.78309e-41	5.06674e-40	83.0894
chr12:42370156	2.05183	1.20689	18.0665	2.78376e-41	5.06795e-40	83.0892
chr1:113975364	2.77378	-1.69018	18.0665	2.7841e-41	5.06855e-40	83.0891
chr11:3000864	-3.10902	1.66793	-18.0665	2.78465e-41	5.06954e-40	83.0889
chr4:7281367	2.47988	-0.019939	18.0664	2.78672e-41	5.0733e-40	83.0881
chr22:43040031	3.32659	-1.35939	18.0664	2.7871e-41	5.07397e-40	83.088
chr17:4490186	2.81671	-0.242378	18.0663	2.78721e-41	5.07418e-40	83.0879
chr12:132859078	3.2778	0.74878	18.0663	2.78758e-41	5.07482e-40	83.0878
chr2:199366452	-2.52744	0.114207	-18.0663	2.78829e-41	5.0761e-40	83.0876
chr4:123401764	-3.11073	1.81171	-18.0663	2.78841e-41	5.07632e-40	83.0875
chr14:68349981	-3.34976	1.30634	-18.0663	2.78868e-41	5.07679e-40	83.0874
chr19:51141368	2.89695	-1.22457	18.0662	2.78922e-41	5.07776e-40	83.0872
chr6:41688406	-3.26537	1.29537	-18.0662	2.78943e-41	5.07813e-40	83.0871
chr20:32277367	1.88232	-2.31506	18.0662	2.78977e-41	5.07873e-40	83.087
chr17:49036199	2.86683	-1.5828	18.0662	2.79051e-41	5.08007e-40	83.0868
chr17:45601810	2.8811	1.03628	18.0662	2.79052e-41	5.08008e-40	83.0868
chr5:61658957	2.29098	1.27195	18.0661	2.79108e-41	5.08108e-40	83.0866
chr22:37634490	-1.81171	-0.317195	-18.0661	2.79119e-41	5.08127e-40	83.0865
chr6:106003735	1.74024	-1.36012	18.0661	2.79155e-41	5.08192e-40	83.0864
chr1:90809612	2.00098	-0.408659	18.0661	2.79193e-41	5.08259e-40	83.0862
chr10:131232453	-2.55366	2.03402	-18.066	2.7925e-41	5.08361e-40	83.086
chr14:105485950	2.52549	-3.58543	18.066	2.79255e-41	5.08369e-40	83.086
chr14:77037912	-2.49951	1.16561	-18.0659	2.79412e-41	5.08653e-40	83.0855
chr2:25639401	2.61866	-0.235183	18.0659	2.79413e-41	5.08653e-40	83.0855
chr18:3402235	-2.33207	2.14933	-18.0659	2.79451e-41	5.08722e-40	83.0853
chr2:46296121	1.99561	-0.372683	18.0659	2.79503e-41	5.08814e-40	83.0851
chr9:92717436	-2.11878	2.3072	-18.0659	2.79527e-41	5.08857e-40	83.0851
chr13:77345629	-2.68695	1.30311	-18.0659	2.79552e-41	5.08901e-40	83.085
chr4:57023310	-3.28024	1.17524	-18.0659	2.79559e-41	5.08914e-40	83.0849
chr9:133055213	2.12902	0.241707	18.0659	2.79567e-41	5.08926e-40	83.0849
chr2:28604547	3.34866	-1.47262	18.0659	2.79571e-41	5.08932e-40	83.0849
chr1:85616528	3.17476	-2.01335	18.0658	2.7962e-41	5.0902e-40	83.0847
chr16:88938452	2.64354	-1.79018	18.0658	2.79702e-41	5.09168e-40	83.0844
chr12:68344556	1.80866	1.96921	18.0657	2.7982e-41	5.09382e-40	83.084
chr2:189164897	2.48488	-2.17183	18.0656	2.79978e-41	5.09667e-40	83.0834
chr3:151567878	2.0472	0.401646	18.0656	2.79991e-41	5.0969e-40	83.0834
chr5:122155755	1.94744	1.62238	18.0655	2.80133e-41	5.09947e-40	83.0829
chr17:2123088	-2.51207	-2.69945	-18.0655	2.8015e-41	5.09976e-40	83.0828
chr1:67792071	2.2089	1.42152	18.0655	2.80239e-41	5.10137e-40	83.0825
chr16:360331	-3.37415	1.5211	-18.0655	2.80267e-41	5.10188e-40	83.0824
chr7:87000485	1.72268	1.18049	18.0654	2.80282e-41	5.10213e-40	83.0824
chr1:10106510	-3.2761	1.41159	-18.0654	2.80365e-41	5.10364e-40	83.0821
chr12:68370299	-1.8311	1.56116	-18.0654	2.8042e-41	5.10461e-40	83.0819
chr13:113453737	-3.405	1.33457	-18.0654	2.8044e-41	5.10497e-40	83.0818
chr20:50636886	3.09439	-1.67573	18.0653	2.80446e-41	5.10506e-40	83.0818
chr16:4679904	3.57427	-1.6703	18.0653	2.80545e-41	5.10685e-40	83.0814
chr17:78145589	3.41902	-0.99439	18.0653	2.80569e-41	5.10727e-40	83.0813
chr12:52950575	3.04073	-1.59963	18.0653	2.80574e-41	5.10735e-40	83.0813
chr16:683636	3.23171	-1.96817	18.0653	2.80577e-41	5.10739e-40	83.0813
chr1:220240822	-2.50098	1.94524	-18.0652	2.80624e-41	5.10824e-40	83.0811
chr10:132405798	2.03366	2.19061	18.0652	2.80638e-41	5.10847e-40	83.0811
chr9:21560436	2.13756	0.0256098	18.0652	2.80649e-41	5.10866e-40	83.081
chr6:111176619	1.84768	2.0847	18.0652	2.80656e-41	5.10879e-40	83.081
chr1:1330861	3.65695	-1.69335	18.0652	2.8066e-41	5.10884e-40	83.081
chr19:19475189	2.44122	-0.165976	18.0652	2.80672e-41	5.10904e-40	83.081
chr17:37494555	2.50341	-0.102439	18.0652	2.80697e-41	5.10948e-40	83.0809
chr17:47209076	2.03244	1.13354	18.0652	2.80704e-41	5.1096e-40	83.0808
chr2:225041236	-1.98049	-2.51476	-18.0651	2.80826e-41	5.1118e-40	83.0804
chr1:201377764	3.42159	-1.57518	18.0651	2.80859e-41	5.11239e-40	83.0803
chr14:90502272	3.31354	-2.16201	18.0651	2.80868e-41	5.11254e-40	83.0803
chr10:422104	-2.4889	2.44238	-18.0651	2.80869e-41	5.11255e-40	83.0803
chr7:151062376	3.29939	-1.91457	18.0651	2.80872e-41	5.1126e-40	83.0803
chr19:31353693	2.30573	-2.86152	18.065	2.80986e-41	5.11466e-40	83.0798
chr17:17036598	3.48329	-1.72872	18.065	2.80988e-41	5.11467e-40	83.0798
chr14:74348382	2.25488	-1.52537	18.065	2.80996e-41	5.1148e-40	83.0798
chr6:44342229	-2.72585	-1.48195	-18.065	2.81014e-41	5.11513e-40	83.0797
chr17:49289942	-3.25537	1.99317	-18.065	2.81021e-41	5.11523e-40	83.0797
chr2:74500281	2.19244	0.583049	18.065	2.81051e-41	5.11577e-40	83.0796
chr5:102753885	1.73061	1.48579	18.0649	2.81295e-41	5.12019e-40	83.0787
chr20:25479091	-2.23854	1.58963	-18.0648	2.81315e-41	5.12056e-40	83.0787
chr9:134697157	-3.35976	1.45878	-18.0648	2.81442e-41	5.12284e-40	83.0782
chr12:111099447	-3.01988	0.478354	-18.0648	2.81449e-41	5.12297e-40	83.0782
chr14:85622255	3.48512	-1.30268	18.0648	2.81455e-41	5.12306e-40	83.0782
chr10:24357973	-2.96561	1.80085	-18.0648	2.81468e-41	5.12328e-40	83.0781
chr2:96637125	-1.95207	1.42116	-18.0648	2.81483e-41	5.12354e-40	83.0781
chr17:76484361	-2.17817	1.7386	-18.0647	2.81513e-41	5.12407e-40	83.078
chr8:12950928	2.19402	-0.577622	18.0647	2.81521e-41	5.1242e-40	83.0779
chr4:2927863	1.82963	2.04884	18.0647	2.81618e-41	5.12595e-40	83.0776
chr3:8901961	-2.18707	2.23707	-18.0647	2.81658e-41	5.12666e-40	83.0775
chr3:119823427	-1.80061	2.2675	-18.0646	2.81663e-41	5.12676e-40	83.0774
chr6:113904007	2.99951	-2.27756	18.0646	2.81668e-41	5.12682e-40	83.0774
chr4:82799924	-2.43244	-0.462683	-18.0646	2.81679e-41	5.12701e-40	83.0774
chr9:133055289	2.58537	1.94732	18.0646	2.81698e-41	5.12735e-40	83.0773
chr15:71109260	1.97671	0.781768	18.0646	2.81782e-41	5.12885e-40	83.077
chr9:128394569	2.76756	-1.62988	18.0646	2.81791e-41	5.129e-40	83.077
chr7:47536922	2.49012	-3.11421	18.0646	2.81814e-41	5.12941e-40	83.0769
chr1:66267770	-2.79866	0.990305	-18.0645	2.81833e-41	5.12975e-40	83.0768
chr16:88925729	2.11939	0.0565244	18.0645	2.81883e-41	5.13065e-40	83.0767
chr13:44188157	2.15207	2.39604	18.0645	2.81915e-41	5.13121e-40	83.0765
chr12:132522620	2.57195	0.957073	18.0645	2.81919e-41	5.13127e-40	83.0765
chr12:26523787	-2.32634	-0.307195	-18.0645	2.81944e-41	5.13171e-40	83.0764
chr6:15585839	1.83415	1.42659	18.0645	2.81959e-41	5.13197e-40	83.0764
chr15:42021033	3.65354	-1.0547	18.0645	2.81983e-41	5.1324e-40	83.0763
chr11:834627	3.50463	-1.84671	18.0645	2.8199e-41	5.13251e-40	83.0763
chr11:71152747	1.94378	-1.68152	18.0645	2.81995e-41	5.13259e-40	83.0763
chr12:8508699	1.72866	1.76287	18.0644	2.82032e-41	5.13324e-40	83.0761
chr5:9265730	3.0961	-2.08146	18.0644	2.82169e-41	5.13572e-40	83.0756
chr20:32556844	1.81707	1.66915	18.0643	2.82183e-41	5.13596e-40	83.0756
chr3:53498958	2.11256	0.671037	18.0643	2.82197e-41	5.13622e-40	83.0755
chr3:129587225	3.10915	-0.297744	18.0643	2.82215e-41	5.13652e-40	83.0755
chr7:157794396	-2.17829	1.30707	-18.0643	2.8229e-41	5.13788e-40	83.0752
chr3:86774054	1.84659	1.62671	18.0642	2.82379e-41	5.13949e-40	83.0749
chr11:26946405	2.22207	-0.643598	18.0642	2.82401e-41	5.13987e-40	83.0748
chr3:143121647	1.92488	1.26244	18.0642	2.82422e-41	5.14025e-40	83.0747
chr22:29307596	2.95671	-2.21055	18.0642	2.82423e-41	5.14025e-40	83.0747
chr3:43203261	3.20939	-1.36238	18.0642	2.82479e-41	5.14124e-40	83.0745
chr19:2425348	2.79354	-1.51299	18.0642	2.82486e-41	5.14137e-40	83.0745
chr4:124887858	1.96829	0.772073	18.0642	2.82524e-41	5.14204e-40	83.0744
chr17:81727514	-3.49854	1.09427	-18.0641	2.82555e-41	5.14259e-40	83.0743
chr13:112742107	1.78305	1.88421	18.0641	2.82675e-41	5.14476e-40	83.0739
chr1:27536787	3.30061	-1.44409	18.064	2.82758e-41	5.14625e-40	83.0736
chr2:85294687	3.46415	-1.63915	18.064	2.82762e-41	5.14631e-40	83.0735
chr10:114624320	-3.89207	1.39957	-18.064	2.8278e-41	5.14664e-40	83.0735
chr14:75569075	-2.32817	2.0914	-18.064	2.82801e-41	5.14701e-40	83.0734
chr8:42660882	-3.63354	1.8797	-18.064	2.82854e-41	5.14795e-40	83.0732
chr17:81050927	2.06402	1.97189	18.064	2.82862e-41	5.14808e-40	83.0732
chr8:22118723	2.03134	-0.19628	18.064	2.82871e-41	5.14823e-40	83.0732
chr10:70475830	2.39354	0.367378	18.0639	2.82882e-41	5.14842e-40	83.0731
chr11:111515784	3.28061	-1.52543	18.0639	2.82993e-41	5.15043e-40	83.0727
chr19:18635345	-2.37207	-0.786646	-18.0639	2.83013e-41	5.15078e-40	83.0727
chr22:50704415	3.08512	-0.166951	18.0639	2.83018e-41	5.15085e-40	83.0726
chr16:55331108	2.82927	-2.19098	18.0638	2.83093e-41	5.15222e-40	83.0724
chr7:1817760	1.73354	2.10555	18.0637	2.83252e-41	5.15509e-40	83.0718
chr11:60852278	3.28671	-0.96811	18.0637	2.83289e-41	5.15575e-40	83.0717
chr5:90557407	2.27951	-1.44463	18.0636	2.83453e-41	5.15873e-40	83.0711
chr10:125524697	-3.61232	1.44384	-18.0636	2.83489e-41	5.15937e-40	83.071
chr12:52145860	3.33098	-1.45732	18.0636	2.83517e-41	5.15986e-40	83.0709
chr19:5049154	3.3228	0.214573	18.0636	2.83531e-41	5.16009e-40	83.0708
chr7:97954250	3.36073	-0.02	18.0636	2.83536e-41	5.16017e-40	83.0708
chr1:207751542	2.61854	-2.18061	18.0635	2.83582e-41	5.16101e-40	83.0706
chr11:72643622	1.63951	0.672683	18.0635	2.83615e-41	5.1616e-40	83.0705
chr1:12464273	-3.41927	1.44427	-18.0635	2.83621e-41	5.16169e-40	83.0705
chr12:30925972	1.78232	-1.10835	18.0635	2.83623e-41	5.16171e-40	83.0705
chr6:27545589	-1.83561	-2.95646	-18.0635	2.83677e-41	5.16268e-40	83.0703
chr2:6926182	-2.51988	2.42311	-18.0635	2.83682e-41	5.16275e-40	83.0703
chr1:224213773	3.39049	-1.26098	18.0635	2.83721e-41	5.16344e-40	83.0702
chr3:35640416	1.77012	0.18811	18.0635	2.83721e-41	5.16344e-40	83.0702
chr3:185172809	-2.47549	1.73287	-18.0635	2.83734e-41	5.16367e-40	83.0701
chr2:120990641	1.9478	2.09159	18.0635	2.83738e-41	5.16371e-40	83.0701
chr11:66820646	2.09512	1.02841	18.0635	2.83748e-41	5.16389e-40	83.0701
chr8:142089874	-3.55134	1.58616	-18.0634	2.83788e-41	5.16461e-40	83.0699
chr13:98371622	-3.19024	1.73037	-18.0634	2.83883e-41	5.16632e-40	83.0696
chr7:17374576	-2.88927	1.7011	-18.0633	2.83942e-41	5.16738e-40	83.0694
chr11:12066444	2.01207	-2.94811	18.0633	2.83956e-41	5.16762e-40	83.0693
chr1:233720227	4.05524	-1.6225	18.0633	2.83985e-41	5.16813e-40	83.0692
chr10:8056074	3.99805	-2.06305	18.0633	2.84034e-41	5.16901e-40	83.0691
chr12:64669624	2.84244	-2.27659	18.0633	2.84043e-41	5.16916e-40	83.069
chr10:125007110	-2.7011	2.12909	-18.0633	2.84079e-41	5.16981e-40	83.0689
chr9:95363573	2.40756	-2.23073	18.0632	2.84104e-41	5.17025e-40	83.0688
chr4:8231473	2.29817	2.20896	18.0632	2.84112e-41	5.17037e-40	83.0688
chr9:98249373	-2.7461	0.000487805	-18.0632	2.84118e-41	5.17048e-40	83.0688
chr14:24427373	-2.05122	-1.50878	-18.0632	2.84136e-41	5.17079e-40	83.0687
chr9:90905231	-3.63171	1.26183	-18.0632	2.84186e-41	5.17168e-40	83.0685
chr1:6962073	2.40439	-3.00805	18.0632	2.84202e-41	5.17195e-40	83.0685
chr1:162367211	2.24561	0.480244	18.0632	2.84221e-41	5.17229e-40	83.0684
chr19:5142132	2.00951	2.83341	18.0632	2.8426e-41	5.17299e-40	83.0683
chr8:92062272	1.76012	2.69043	18.0631	2.84286e-41	5.17345e-40	83.0682
chr16:1323607	-2.02561	1.11207	-18.0631	2.84328e-41	5.17421e-40	83.068
chr9:134317271	1.67512	1.35463	18.0631	2.84374e-41	5.17502e-40	83.0679
chr5:177131782	2.64354	-1.11872	18.063	2.84501e-41	5.17733e-40	83.0674
chr6:39115915	1.83829	1.82537	18.063	2.84509e-41	5.17745e-40	83.0674
chr13:100526391	2.94927	-0.873171	18.063	2.8452e-41	5.17764e-40	83.0673
chr7:46569003	3.20585	-1.25537	18.063	2.84536e-41	5.17792e-40	83.0673
chr17:75685847	3.13488	-1.64671	18.063	2.84576e-41	5.17864e-40	83.0671
chr5:912528	-3.18659	1.5889	-18.063	2.84582e-41	5.17873e-40	83.0671
chr9:123366348	2.8672	-1.41701	18.0628	2.84838e-41	5.18338e-40	83.0662
chr20:45945796	3.21427	0.844573	18.0628	2.84887e-41	5.18425e-40	83.0661
chr8:30494821	-2.8561	1.59902	-18.0628	2.84948e-41	5.18534e-40	83.0658
chr2:237449814	2.14976	0.754634	18.0628	2.84977e-41	5.18587e-40	83.0657
chrX:9657229	2.76098	0.366463	18.0627	2.84996e-41	5.1862e-40	83.0657
chr7:96950054	-3.31524	1.39506	-18.0627	2.85075e-41	5.18761e-40	83.0654
chr11:3152912	2.47805	0.329146	18.0627	2.85133e-41	5.18866e-40	83.0652
chr22:49826106	2.40671	-2.53604	18.0626	2.85183e-41	5.18955e-40	83.065
chr17:50071385	-2.19	2.83488	-18.0626	2.85234e-41	5.19047e-40	83.0648
chr15:40893204	-2.70768	-0.437988	-18.0626	2.85284e-41	5.19136e-40	83.0647
chr1:202809884	2.24171	-0.977317	18.0626	2.85297e-41	5.19158e-40	83.0646
chr19:35500575	3.28707	2.02244	18.0626	2.85297e-41	5.19158e-40	83.0646
chr11:4186929	2.08707	-2.0772	18.0626	2.85307e-41	5.19174e-40	83.0646
chr9:136756981	2.2111	1.98555	18.0626	2.85318e-41	5.19194e-40	83.0645
chr6:158539469	-2.40341	0.811463	-18.0625	2.85352e-41	5.19253e-40	83.0644
chr11:83035435	-2.69866	1.70445	-18.0625	2.85354e-41	5.19256e-40	83.0644
chr2:200405739	2.80085	-2.08177	18.0625	2.85404e-41	5.19345e-40	83.0642
chr6:36839108	2.23402	-1.66909	18.0625	2.85413e-41	5.19361e-40	83.0642
chr14:57483847	1.93293	-0.478902	18.0625	2.85419e-41	5.19371e-40	83.0642
chr3:179072532	1.82366	0.937805	18.0625	2.85448e-41	5.19422e-40	83.0641
chr4:85147991	1.71232	-0.054939	18.0625	2.85501e-41	5.19517e-40	83.0639
chr14:74978712	1.99939	2.27738	18.0625	2.85504e-41	5.1952e-40	83.0639
chr7:96997456	3.5822	-1.57476	18.0624	2.85526e-41	5.1956e-40	83.0638
chr4:732960	-2.45256	1.79701	-18.0624	2.85561e-41	5.19621e-40	83.0637
chr2:127400961	3.3722	-1.9228	18.0624	2.85564e-41	5.19625e-40	83.0637
chr8:80066107	-2.9639	0.482805	-18.0624	2.85572e-41	5.1964e-40	83.0637
chr3:127677119	2.1528	1.87226	18.0624	2.8562e-41	5.19724e-40	83.0635
chr8:41618727	2.4522	1.47598	18.0623	2.85696e-41	5.19863e-40	83.0632
chr11:72816653	3.70561	-1.34024	18.0623	2.85711e-41	5.19888e-40	83.0632
chr11:78195394	1.78366	0.626951	18.0623	2.85791e-41	5.20031e-40	83.0629
chr15:66294920	2.46476	-2.24665	18.0623	2.85794e-41	5.20035e-40	83.0629
chr2:112977800	-3.68012	1.34835	-18.0623	2.85798e-41	5.20042e-40	83.0629
chr2:120791497	3.15805	-2.28293	18.0623	2.85818e-41	5.20077e-40	83.0628
chr11:74085840	3.72805	-1.35232	18.0623	2.85845e-41	5.20124e-40	83.0627
chr14:95092102	-2.04268	3.1522	-18.0622	2.85906e-41	5.20235e-40	83.0625
chr17:15409763	2.64671	1.2125	18.0622	2.85928e-41	5.20273e-40	83.0624
chr8:130064093	2.00963	2.4597	18.0622	2.85955e-41	5.20322e-40	83.0623
chr6:125905166	2.29683	0.882073	18.0621	2.86172e-41	5.20715e-40	83.0616
chr2:127041331	1.80378	1.61713	18.0621	2.86177e-41	5.20721e-40	83.0615
chr3:33659469	-1.90805	-2.39915	-18.0621	2.86178e-41	5.20723e-40	83.0615
chr2:239159863	2.06732	2.24073	18.0621	2.86209e-41	5.20778e-40	83.0614
chrX:115311935	2.20244	-2.26049	18.062	2.86287e-41	5.20919e-40	83.0612
chr7:1276070	-3.005	0.918598	-18.062	2.86288e-41	5.20919e-40	83.0611
chr14:92963919	-2.68915	2.10043	-18.062	2.86312e-41	5.2096e-40	83.0611
chr10:5646584	-2.14756	1.97415	-18.062	2.8632e-41	5.20974e-40	83.061
chr11:67991269	2.69037	-0.716768	18.0619	2.86488e-41	5.21278e-40	83.0605
chr1:92031123	-1.885	-2.30262	-18.0619	2.86524e-41	5.21342e-40	83.0603
chr20:50008030	1.9389	1.02299	18.0619	2.86526e-41	5.21345e-40	83.0603
chr9:123115643	-2.9528	1.47872	-18.0619	2.86562e-41	5.21409e-40	83.0602
chr12:113416203	2.42524	-1.75787	18.0618	2.8674e-41	5.21731e-40	83.0596
chr16:57537766	-1.91695	-2.3453	-18.0617	2.86759e-41	5.21766e-40	83.0595
chr12:113092717	1.71573	-0.724085	18.0617	2.86854e-41	5.21936e-40	83.0592
chr8:116951603	-2.4089	2.27713	-18.0617	2.8688e-41	5.21982e-40	83.0591
chr16:28319704	2.01354	1.91933	18.0616	2.86975e-41	5.22153e-40	83.0588
chr6:150599189	1.46244	-0.51878	18.0616	2.86976e-41	5.22154e-40	83.0587
chr9:133940273	2.20317	1.90988	18.0616	2.86997e-41	5.22191e-40	83.0587
chr17:78728736	-3.63537	1.64854	-18.0616	2.87026e-41	5.22243e-40	83.0586
chr1:1430531	2.3422	-2.90378	18.0616	2.87033e-41	5.22255e-40	83.0585
chr10:133140005	2.53695	-1.39579	18.0616	2.87051e-41	5.22286e-40	83.0585
chr11:102466565	-1.98634	2.7561	-18.0616	2.87083e-41	5.22341e-40	83.0584
chr13:32384618	1.90707	2.33878	18.0616	2.87092e-41	5.22357e-40	83.0583
chr17:78650462	1.90732	0.819634	18.0615	2.872e-41	5.22551e-40	83.058
chr5:504502	1.81268	2.44841	18.0614	2.87295e-41	5.22723e-40	83.0576
chr7:55553831	-2.29671	-1.06226	-18.0614	2.87302e-41	5.22734e-40	83.0576
chr2:241355314	2.2572	-1.27896	18.0614	2.8731e-41	5.22748e-40	83.0576
chr12:108702849	-2.19659	2.11756	-18.0614	2.87375e-41	5.22865e-40	83.0574
chr2:197262129	-2.12037	-0.119329	-18.0614	2.87424e-41	5.22953e-40	83.0572
chr10:7406826	1.96793	2.21872	18.0613	2.87574e-41	5.23224e-40	83.0567
chr2:241750023	-2.31134	1.93445	-18.0613	2.87605e-41	5.2328e-40	83.0566
chr1:110134203	-2.47878	1.54366	-18.0613	2.87611e-41	5.23288e-40	83.0565
chr12:123909042	2.95476	0.138232	18.0612	2.87649e-41	5.23358e-40	83.0564
chr4:70994817	-2.50268	-0.25439	-18.0612	2.87704e-41	5.23456e-40	83.0562
chr7:27698255	-2.47122	-1.04049	-18.0612	2.87713e-41	5.2347e-40	83.0562
chr22:29307538	2.8472	-1.12799	18.0612	2.8772e-41	5.23482e-40	83.0562
chr5:32234186	-2.705	0.277866	-18.0612	2.87808e-41	5.2364e-40	83.0559
chr1:110209751	2.61744	-0.855549	18.0611	2.87825e-41	5.2367e-40	83.0558
chr16:85168826	2.15012	-2.84226	18.061	2.88061e-41	5.24098e-40	83.055
chr19:6372351	1.84671	-0.396037	18.061	2.8812e-41	5.24205e-40	83.0548
chr10:103921992	2.26354	-2.60396	18.0609	2.88184e-41	5.2432e-40	83.0545
chr10:102408146	2.26244	0.332195	18.0609	2.88209e-41	5.24364e-40	83.0545
chr9:89498654	2.96549	-0.609451	18.0609	2.88309e-41	5.24543e-40	83.0541
chr1:172611599	-2.44939	2.33909	-18.0608	2.88353e-41	5.24622e-40	83.054
chr21:46393618	-2.24866	1.64396	-18.0608	2.88426e-41	5.24755e-40	83.0537
chr13:101876356	-3.06683	1.70537	-18.0607	2.88546e-41	5.24971e-40	83.0533
chr6:46853900	-3.20024	1.84134	-18.0607	2.88557e-41	5.2499e-40	83.0533
chr4:99157882	-3.29707	1.34171	-18.0607	2.8858e-41	5.25031e-40	83.0532
chr17:46171233	-3.3139	1.78293	-18.0607	2.88581e-41	5.25031e-40	83.0532
chr13:44375120	1.71988	2.58433	18.0607	2.88671e-41	5.25192e-40	83.0529
chr7:129880981	-2.72463	2.02817	-18.0606	2.88766e-41	5.25364e-40	83.0525
chr10:113680894	-2.18927	-0.0367073	-18.0606	2.88781e-41	5.25391e-40	83.0525
chr2:222303841	2.61951	-2.64415	18.0606	2.8881e-41	5.25442e-40	83.0524
chr1:50415791	3.24427	-2.16738	18.0606	2.88815e-41	5.25449e-40	83.0524
chr13:63614918	1.61415	1.51341	18.0606	2.88823e-41	5.25462e-40	83.0523
chr6:170250626	-1.80402	-0.122256	-18.0606	2.88843e-41	5.25497e-40	83.0523
chr1:2231590	3.69085	-1.86921	18.0605	2.88921e-41	5.25638e-40	83.052
chr6:35755244	-2.46378	1.82482	-18.0605	2.88972e-41	5.25729e-40	83.0518
chr10:79331462	2.9061	1.3928	18.0605	2.8903e-41	5.25834e-40	83.0516
chr2:28951445	-3.48622	1.54409	-18.0604	2.89102e-41	5.25964e-40	83.0514
chr3:52488700	1.88841	2.17701	18.0604	2.89111e-41	5.25979e-40	83.0513
chr7:1917657	-3.42988	1.16506	-18.0604	2.89179e-41	5.26101e-40	83.0511
chr2:236718348	3.2439	-1.29963	18.0604	2.89197e-41	5.26133e-40	83.051
chr2:26976623	1.70037	2.3436	18.0603	2.89345e-41	5.26401e-40	83.0505
chr6:32096522	-2.19902	-1.66488	-18.0603	2.89354e-41	5.26414e-40	83.0505
chrX:40007411	2.29598	-1.2297	18.0603	2.89367e-41	5.26437e-40	83.0504
chr2:189110297	3.06073	-1.10598	18.0603	2.8938e-41	5.2646e-40	83.0504
chr3:18968186	2.89134	-2.30689	18.0602	2.89417e-41	5.26526e-40	83.0503
chr1:9604951	-2.48049	2.16427	-18.0602	2.89423e-41	5.26535e-40	83.0503
chr3:47001055	-3.06659	0.880976	-18.0602	2.8945e-41	5.26582e-40	83.0502
chr7:158001995	-3.14659	1.33524	-18.0601	2.89617e-41	5.26885e-40	83.0496
chr5:135040938	3.72585	-2.20512	18.06	2.89772e-41	5.27166e-40	83.049
chr20:17614803	3.05585	-2.03134	18.06	2.89798e-41	5.27212e-40	83.049
chr2:148720882	-2.69305	1.63299	-18.06	2.89831e-41	5.2727e-40	83.0488
chr5:132001966	2.53585	-1.2839	18.06	2.89838e-41	5.27282e-40	83.0488
chr7:77351657	-2.53256	-0.436646	-18.06	2.89904e-41	5.274e-40	83.0486
chr15:41496043	2.56146	-2.36829	18.0599	2.89969e-41	5.27517e-40	83.0484
chr4:137193669	1.83902	-0.077439	18.0599	2.89992e-41	5.27557e-40	83.0483
chr4:183411458	-3.60305	1.22579	-18.0599	2.90011e-41	5.27591e-40	83.0482
chr16:84025512	3.6922	1.69488	18.0599	2.90017e-41	5.27601e-40	83.0482
chr6:168672022	-2.80268	2.23561	-18.0599	2.90027e-41	5.27617e-40	83.0482
chr11:64341317	2.22683	0.485732	18.0599	2.90069e-41	5.27692e-40	83.048
chr17:78134323	2.04561	-1.41622	18.0599	2.90111e-41	5.27768e-40	83.0479
chr12:81300665	2.20744	-1.07628	18.0598	2.90131e-41	5.27802e-40	83.0478
chr1:57633235	1.64415	0.552073	18.0598	2.9017e-41	5.27872e-40	83.0477
chr12:57085696	3.27561	-1.16707	18.0598	2.90175e-41	5.2788e-40	83.0477
chr22:46061713	2.80732	-2.23927	18.0598	2.90176e-41	5.2788e-40	83.0477
chr1:223040245	1.95671	0.614939	18.0598	2.90239e-41	5.27993e-40	83.0474
chr19:19496608	-2.29378	2.5497	-18.0597	2.90345e-41	5.28185e-40	83.0471
chr10:44958664	3.13793	-1.82945	18.0597	2.90377e-41	5.28241e-40	83.047
chr9:127570789	3.76817	-1.79323	18.0597	2.90401e-41	5.28283e-40	83.0469
chr1:1085670	1.75293	1.46329	18.0597	2.90412e-41	5.28302e-40	83.0468
chr13:95523793	-2.66085	1.89177	-18.0596	2.90532e-41	5.28519e-40	83.0464
chr5:140205235	-3.055	0.82372	-18.0596	2.90534e-41	5.28522e-40	83.0464
chr4:177908172	2.03354	-0.642988	18.0596	2.90552e-41	5.28553e-40	83.0464
chr17:864902	-1.86512	-1.52073	-18.0596	2.90594e-41	5.28628e-40	83.0462
chr3:62369829	2.67451	-1.92909	18.0596	2.90601e-41	5.2864e-40	83.0462
chr14:104932174	3.46878	-1.98598	18.0596	2.90607e-41	5.2865e-40	83.0462
chr1:116499094	1.71329	-1.04921	18.0595	2.90716e-41	5.28845e-40	83.0458
chr10:105064293	-2.5328	1.80652	-18.0595	2.90745e-41	5.28896e-40	83.0457
chr11:94449486	-2.8978	1.68512	-18.0595	2.90746e-41	5.28898e-40	83.0457
chr2:163647869	1.91024	2.90951	18.0594	2.90876e-41	5.29133e-40	83.0452
chr13:29524158	-2.8828	1.79311	-18.0594	2.91023e-41	5.294e-40	83.0447
chr7:156177593	-3.35256	0.811646	-18.0593	2.91028e-41	5.29406e-40	83.0447
chr9:132474645	3.28988	-1.06811	18.0593	2.9104e-41	5.29427e-40	83.0447
chr6:107634682	2.14878	-3.27939	18.0593	2.91112e-41	5.29556e-40	83.0444
chr11:8206961	-2.08805	-1.41073	-18.0593	2.91143e-41	5.29612e-40	83.0443
chr5:77869322	-3.12146	1.80378	-18.0592	2.91206e-41	5.29724e-40	83.0441
chr2:104789374	-3.09341	1.59256	-18.0592	2.91272e-41	5.29843e-40	83.0439
chr19:1170151	3.32561	-0.98	18.0592	2.91338e-41	5.29962e-40	83.0437
chr17:57859124	1.925	2.25177	18.0592	2.91341e-41	5.29967e-40	83.0436
chr11:31798936	3.94427	-1.94555	18.0592	2.91347e-41	5.29977e-40	83.0436
chr12:123632377	1.83476	1.91433	18.0592	2.91367e-41	5.30011e-40	83.0436
chr9:121737596	2.27305	1.99067	18.0591	2.9142e-41	5.30106e-40	83.0434
chr11:65626132	-1.90134	-2.58652	-18.0591	2.91446e-41	5.30151e-40	83.0433
chr8:125476854	3.60988	-1.37067	18.0591	2.91453e-41	5.30163e-40	83.0433
chr19:48551355	1.74866	2.03823	18.0591	2.91483e-41	5.30216e-40	83.0432
chr7:36615998	3.15037	-0.994939	18.0591	2.91526e-41	5.30292e-40	83.043
chr11:75425434	2.49512	-0.915488	18.0591	2.91526e-41	5.30292e-40	83.043
chr13:98217689	-3.4261	1.44756	-18.0591	2.91563e-41	5.30358e-40	83.0429
chr7:2111306	-1.86085	0.44628	-18.059	2.91644e-41	5.30504e-40	83.0426
chr6:3273203	2.03793	2.78543	18.059	2.91671e-41	5.30551e-40	83.0425
chr1:226975114	2.38622	-0.0904268	18.059	2.91742e-41	5.30678e-40	83.0423
chr17:4502774	2.2161	-0.569756	18.0588	2.91973e-41	5.31097e-40	83.0415
chr7:157292115	1.93646	1.8297	18.0587	2.92184e-41	5.31481e-40	83.0408
chr19:1908451	2.46634	1.83024	18.0587	2.92189e-41	5.31488e-40	83.0407
chr22:28743235	2.83195	-0.787195	18.0587	2.92205e-41	5.31515e-40	83.0407
chr13:95643725	2.16061	-2.05067	18.0587	2.92227e-41	5.31555e-40	83.0406
chr6:141426798	4.62024	-0.939512	18.0587	2.92286e-41	5.31659e-40	83.0404
chr22:39415253	-3.79134	1.64884	-18.0586	2.92287e-41	5.31661e-40	83.0404
chr2:38751982	1.71756	-2.50073	18.0586	2.92294e-41	5.31673e-40	83.0404
chr7:101823432	-2.62561	0.618415	-18.0586	2.92299e-41	5.3168e-40	83.0404
chr1:5746844	-2.06768	0.0842073	-18.0586	2.92321e-41	5.31718e-40	83.0403
chr17:21183725	2.00378	-0.10872	18.0586	2.92353e-41	5.31775e-40	83.0402
chr17:48558166	-2.67915	2.17811	-18.0585	2.92549e-41	5.3213e-40	83.0395
chr19:31356351	2.45732	-2.30695	18.0585	2.92607e-41	5.32234e-40	83.0393
chr19:2636321	2.02402	0.64372	18.0585	2.92634e-41	5.32282e-40	83.0392
chr16:30114166	2.09122	1.0478	18.0585	2.92641e-41	5.32293e-40	83.0392
chr7:830385	3.30024	0.0159756	18.0584	2.9275e-41	5.3249e-40	83.0388
chr5:146923560	1.82707	2.0422	18.0584	2.92769e-41	5.32523e-40	83.0388
chr7:5532648	2.20695	-2.69811	18.0583	2.92841e-41	5.32654e-40	83.0385
chr2:207239794	-2.23049	0.177317	-18.0583	2.92888e-41	5.32737e-40	83.0384
chr1:16238090	-2.8672	1.10884	-18.0583	2.92901e-41	5.32759e-40	83.0383
chr1:3690733	-3.76	1.32976	-18.0583	2.92906e-41	5.32768e-40	83.0383
chr17:81076150	3.19902	-1.38427	18.0583	2.92998e-41	5.32933e-40	83.038
chr2:240780385	1.61268	2.14561	18.0582	2.9316e-41	5.33225e-40	83.0374
chr21:41642104	2.27622	-2.67384	18.0582	2.93189e-41	5.33278e-40	83.0373
chr6:74642258	-3.60976	1.49573	-18.0581	2.93281e-41	5.33443e-40	83.037
chr2:222302551	3.51524	-2.28482	18.0581	2.93296e-41	5.33469e-40	83.037
chr22:39241666	1.65012	-3.31591	18.0581	2.93299e-41	5.33474e-40	83.0369
chr1:24417816	3.20427	-1.83067	18.0581	2.93357e-41	5.33578e-40	83.0368
chr11:46237559	2.41585	-3.04793	18.058	2.93385e-41	5.33628e-40	83.0367
chr5:133336355	2.56463	-1.96341	18.058	2.93469e-41	5.33779e-40	83.0364
chr3:196514054	1.72732	2.60049	18.0579	2.93625e-41	5.34062e-40	83.0358
chr18:22417961	2.41841	-1.08872	18.0579	2.93649e-41	5.34103e-40	83.0358
chr1:204870580	1.72512	1.47963	18.0579	2.93703e-41	5.342e-40	83.0356
chr5:126600550	2.28293	-1.82585	18.0578	2.93757e-41	5.34296e-40	83.0354
chr13:113648099	-3.0989	1.49274	-18.0578	2.93765e-41	5.3431e-40	83.0354
chr5:61432336	-3.16366	1.82866	-18.0578	2.93914e-41	5.34579e-40	83.0349
chr1:47212112	-2.40805	-0.332439	-18.0577	2.93934e-41	5.34615e-40	83.0348
chr17:79834543	1.87073	0.99561	18.0577	2.93939e-41	5.34622e-40	83.0348
chr3:36876715	-2.70305	1.63811	-18.0577	2.93949e-41	5.34638e-40	83.0347
chr2:237591419	2.38622	-1.12701	18.0577	2.93975e-41	5.34686e-40	83.0346
chr17:79132493	-2.0061	1.64695	-18.0577	2.94022e-41	5.34768e-40	83.0345
chr6:1325847	2.44939	-0.755671	18.0577	2.94043e-41	5.34806e-40	83.0344
chr2:65344798	2.87207	-1.33506	18.0577	2.94047e-41	5.34812e-40	83.0344
chr2:158113999	-3.32402	0.415427	-18.0577	2.94064e-41	5.34841e-40	83.0343
chr10:30207531	2.75634	-1.94134	18.0577	2.94068e-41	5.34847e-40	83.0343
chr2:24919032	2.29622	0.00554878	18.0576	2.94115e-41	5.34932e-40	83.0342
chr1:6470758	2.23146	1.8661	18.0576	2.9419e-41	5.35066e-40	83.0339
chr1:203666530	1.65561	2.43	18.0576	2.94202e-41	5.35086e-40	83.0339
chr11:68838012	-3.19354	1.58104	-18.0576	2.9425e-41	5.35173e-40	83.0337
chr6:105810503	3.17829	-2.11463	18.0576	2.94275e-41	5.35217e-40	83.0336
chr19:38074519	2.06549	0.918598	18.0575	2.94279e-41	5.35222e-40	83.0336
chr14:67690341	2.33963	1.47604	18.0575	2.94285e-41	5.35231e-40	83.0336
chr21:38220291	2.52598	-2.26652	18.0575	2.94298e-41	5.35254e-40	83.0335
chr15:85542192	-2.99951	1.88366	-18.0575	2.94305e-41	5.35266e-40	83.0335
chr6:55173861	-3.10598	1.21738	-18.0575	2.9436e-41	5.35364e-40	83.0333
chr11:65113438	2.75598	-1.61226	18.0575	2.94381e-41	5.35401e-40	83.0333
chr5:171985058	2.08073	0.331585	18.0575	2.94424e-41	5.35478e-40	83.0331
chr15:90845364	2.46159	-2.82665	18.0575	2.94426e-41	5.3548e-40	83.0331
chr8:133454621	2.36585	0.585122	18.0575	2.94444e-41	5.3551e-40	83.0331
chr17:68425561	2.43854	1.87207	18.0574	2.94486e-41	5.35587e-40	83.0329
chr1:3405484	-3.4322	1.49841	-18.0574	2.94504e-41	5.35618e-40	83.0328
chr9:16653827	3.49122	-1.70305	18.0574	2.94603e-41	5.35796e-40	83.0325
chr19:35706997	-3.71451	1.35213	-18.0574	2.94606e-41	5.358e-40	83.0325
chr4:150232280	-2.55817	1.76372	-18.0574	2.94613e-41	5.35811e-40	83.0325
chr11:66950247	2.34195	-2.23646	18.0574	2.94636e-41	5.35852e-40	83.0324
chr21:46151568	1.83183	1.58506	18.0573	2.94662e-41	5.35897e-40	83.0323
chr16:81441290	3.46488	-1.43866	18.0573	2.94671e-41	5.35913e-40	83.0323
chr1:3723515	2.0911	0.0227439	18.0573	2.94686e-41	5.35938e-40	83.0322
chr17:28718932	3.62366	-1.48061	18.0573	2.94702e-41	5.35967e-40	83.0322
chr3:32821796	3.19451	-2.34091	18.0573	2.94737e-41	5.36029e-40	83.0321
chr8:142599685	2.31098	-0.677805	18.0573	2.94772e-41	5.36091e-40	83.0319
chr17:81055051	3.2361	-0.196951	18.0573	2.94776e-41	5.36097e-40	83.0319
chr1:209769786	3.82	-1.7578	18.0573	2.94783e-41	5.36108e-40	83.0319
chr15:68078564	2.3389	0.264451	18.0573	2.94791e-41	5.36121e-40	83.0319
chr15:68597492	2.0489	0.487988	18.0572	2.94826e-41	5.36184e-40	83.0318
chr2:234762074	3.25732	-0.0773171	18.0572	2.9483e-41	5.3619e-40	83.0317
chr11:45983161	3.27037	-1.51567	18.0572	2.94846e-41	5.36217e-40	83.0317
chr15:98514315	1.88659	1.53634	18.0572	2.94878e-41	5.36274e-40	83.0316
chr1:8324581	1.94817	1.53799	18.0571	2.95033e-41	5.36554e-40	83.0311
chr11:977440	1.99195	0.610976	18.0571	2.95034e-41	5.36554e-40	83.0311
chr1:963474	2.09817	1.22165	18.0571	2.95038e-41	5.36561e-40	83.031
chr19:50548450	1.70476	1.58348	18.0571	2.95045e-41	5.36572e-40	83.031
chr19:45137605	-2.20927	2.90171	-18.0571	2.95075e-41	5.36625e-40	83.0309
chr22:37751168	2	1.14329	18.0571	2.95141e-41	5.36744e-40	83.0307
chr12:47808069	2.16549	-3.39909	18.0571	2.9517e-41	5.36795e-40	83.0306
chr1:39922736	2.33	-1.10756	18.0571	2.95186e-41	5.36822e-40	83.0305
chr15:31435101	-2.33439	-0.446829	-18.057	2.95248e-41	5.36934e-40	83.0303
chr6:168218662	-2.81024	2.01756	-18.057	2.95251e-41	5.36939e-40	83.0303
chr8:22628161	-2.35512	1.01732	-18.057	2.9533e-41	5.3708e-40	83.03
chr2:96470920	1.8072	-2.83226	18.057	2.9534e-41	5.37098e-40	83.03
chr9:113682441	1.71488	-2.24439	18.057	2.95351e-41	5.37116e-40	83.03
chr12:7090676	-1.69427	0.710915	-18.057	2.95357e-41	5.37126e-40	83.03
chr14:104747079	-3.39988	1.3686	-18.057	2.95358e-41	5.37126e-40	83.03
chr16:84919802	2.26232	0.45372	18.0569	2.95394e-41	5.3719e-40	83.0298
chr3:156094318	1.62841	1.19177	18.0569	2.95458e-41	5.37305e-40	83.0296
chr9:137680099	-2.72244	0.858171	-18.0569	2.95465e-41	5.37317e-40	83.0296
chr16:3016424	1.69195	1.80549	18.0569	2.95546e-41	5.37463e-40	83.0293
chr10:103479385	3.465	-1.75213	18.0568	2.9556e-41	5.37487e-40	83.0293
chr18:60372699	-2.04329	-1.86043	-18.0568	2.95629e-41	5.3761e-40	83.029
chr7:86645360	3.31037	-1.68543	18.0568	2.95635e-41	5.37621e-40	83.029
chr17:1078501	2.42878	1.66951	18.0568	2.95691e-41	5.37721e-40	83.0288
chr17:47709073	3.5472	-1.46543	18.0568	2.957e-41	5.37735e-40	83.0288
chr4:1727317	-3.08293	-0.180244	-18.0568	2.957e-41	5.37735e-40	83.0288
chr4:38152104	2.25073	1.77622	18.0567	2.95857e-41	5.38018e-40	83.0283
chr3:181723586	2.225	-2.65652	18.0567	2.95861e-41	5.38024e-40	83.0282
chr12:130788676	3.39183	-1.3497	18.0566	2.95939e-41	5.38165e-40	83.028
chr8:140119408	3.2478	-1.01805	18.0566	2.95944e-41	5.38172e-40	83.028
chr1:16859595	2.47098	-1.38671	18.0566	2.95964e-41	5.38206e-40	83.0279
chr5:124735430	2.10061	-3.20018	18.0566	2.95978e-41	5.38231e-40	83.0279
chr10:6322107	2.19256	1.99896	18.0566	2.9603e-41	5.38323e-40	83.0277
chr2:138182788	-2.63915	1.65579	-18.0566	2.96031e-41	5.38325e-40	83.0277
chr7:149765159	3.585	-1.47079	18.0566	2.96035e-41	5.38329e-40	83.0277
chr2:232928919	2.91549	-0.449695	18.0566	2.96035e-41	5.38329e-40	83.0277
chr2:218168161	2.1978	0.350244	18.0565	2.9613e-41	5.38501e-40	83.0273
chr10:132282230	-2.33634	2.74146	-18.0565	2.96149e-41	5.38533e-40	83.0273
chr3:170361033	-3.12061	0.915305	-18.0565	2.96154e-41	5.38541e-40	83.0273
chr9:36163572	3.44537	-1.51098	18.0565	2.96162e-41	5.38554e-40	83.0272
chr7:1619972	3.56671	1.28713	18.0565	2.96206e-41	5.38634e-40	83.0271
chr2:216498367	2.07561	-1.98244	18.0565	2.96264e-41	5.38737e-40	83.0269
chrX:7025069	-2.93037	0.935427	-18.0564	2.96287e-41	5.38778e-40	83.0268
chr12:52014787	3.58378	-1.30396	18.0564	2.96295e-41	5.38791e-40	83.0268
chr5:59157334	1.92756	2.03232	18.0564	2.96297e-41	5.38793e-40	83.0268
chr9:71899533	-1.72768	1.2586	-18.0564	2.96456e-41	5.3908e-40	83.0262
chr19:2634609	-2.79549	-0.0431098	-18.0564	2.9646e-41	5.39085e-40	83.0262
chr20:50305547	3.35683	-1.69805	18.0564	2.9646e-41	5.39085e-40	83.0262
chr6:7698369	-2.815	-0.903598	-18.0563	2.96477e-41	5.39114e-40	83.0262
chr11:68390682	-2.81585	2.03915	-18.0563	2.96496e-41	5.39148e-40	83.0261
chr7:155266277	-2.07524	1.47104	-18.0563	2.96515e-41	5.39181e-40	83.026
chr11:31799402	3.41793	-1.86835	18.0563	2.96518e-41	5.39185e-40	83.026
chr13:112107267	2.66024	-0.0886585	18.0563	2.96572e-41	5.39282e-40	83.0258
chr17:81734447	-2.36817	2.49323	-18.0563	2.96587e-41	5.39307e-40	83.0258
chr10:75398790	3.06476	-0.441646	18.0563	2.9661e-41	5.39348e-40	83.0257
chr6:90298188	2.07134	2.22518	18.0562	2.96661e-41	5.39439e-40	83.0255
chr2:129191598	3.16305	-1.66348	18.0562	2.96705e-41	5.39518e-40	83.0254
chr19:11179788	-2.21817	2.09872	-18.0562	2.9677e-41	5.39635e-40	83.0252
chr2:227508188	3.06671	-0.513963	18.0562	2.96779e-41	5.39649e-40	83.0252
chr9:136523018	-1.99	2.25061	-18.0562	2.9679e-41	5.39667e-40	83.0251
chr10:101139217	3.00817	-2.43921	18.0562	2.96796e-41	5.39678e-40	83.0251
chr5:139395118	3.5722	-1.9689	18.0561	2.9691e-41	5.39883e-40	83.0247
chr10:71823061	2.10024	2.04146	18.0561	2.96977e-41	5.40004e-40	83.0245
chr11:71456464	1.88829	2.39878	18.056	2.97071e-41	5.40173e-40	83.0242
chr5:135545133	3.00341	-1.28293	18.056	2.97124e-41	5.40268e-40	83.024
chr7:157405968	2.29805	2.18049	18.056	2.97194e-41	5.40395e-40	83.0238
chr6:129861406	2.20049	0.46939	18.0559	2.97206e-41	5.40414e-40	83.0237
chr21:42685148	2.09512	1.25963	18.0559	2.97309e-41	5.40601e-40	83.0234
chr3:72346622	3.34232	-1.81921	18.0558	2.97402e-41	5.40767e-40	83.0231
chr4:6954225	3.61195	-1.86402	18.0558	2.97523e-41	5.40988e-40	83.0226
chr3:136753365	2.48439	-2.69585	18.0557	2.97585e-41	5.41098e-40	83.0224
chr9:72808312	1.85829	0.500122	18.0557	2.97626e-41	5.41172e-40	83.0223
chr22:41238594	2.0872	1.48079	18.0556	2.97755e-41	5.41404e-40	83.0219
chr7:4879903	1.96098	2.26768	18.0556	2.97833e-41	5.41545e-40	83.0216
chr10:61397875	-3.13598	0.252866	-18.0556	2.97845e-41	5.41566e-40	83.0216
chr22:39945425	2.15024	0.66939	18.0556	2.9785e-41	5.41573e-40	83.0215
chr6:29609228	1.73049	2.75878	18.0556	2.97929e-41	5.41715e-40	83.0213
chr17:81052989	2.65622	-0.00945122	18.0555	2.97955e-41	5.41762e-40	83.0212
chr18:76411146	2.51232	-1.31079	18.0555	2.97998e-41	5.41836e-40	83.0211
chr6:167832280	1.89866	1.72823	18.0555	2.97998e-41	5.41836e-40	83.0211
chr14:105478526	2.1911	-2.47774	18.0555	2.98009e-41	5.41856e-40	83.021
chr6:10417224	3.93537	-1.90061	18.0555	2.98037e-41	5.41905e-40	83.0209
chr8:39016934	1.88366	1.4561	18.0555	2.98059e-41	5.41943e-40	83.0208
chr12:1505204	-2.51439	0.490854	-18.0555	2.9811e-41	5.42034e-40	83.0207
chr14:100146880	-2.50061	1.65799	-18.0554	2.98133e-41	5.42074e-40	83.0206
chr4:118353436	-1.70768	-1.07835	-18.0554	2.98226e-41	5.42241e-40	83.0203
chr16:85287048	2.29671	1.8436	18.0554	2.98233e-41	5.42253e-40	83.0203
chr22:49963447	-2.89841	1.51738	-18.0553	2.98393e-41	5.42543e-40	83.0197
chr8:80767908	3.12073	-1.46866	18.0553	2.98398e-41	5.4255e-40	83.0197
chr3:113133071	1.81171	1.8528	18.0553	2.98421e-41	5.42592e-40	83.0196
chr1:209625956	2.20622	2.18591	18.0553	2.98422e-41	5.42592e-40	83.0196
chr11:115959294	-1.81744	1.64177	-18.0553	2.9844e-41	5.42623e-40	83.0196
chr22:29291010	-3.35073	1.89098	-18.0552	2.98507e-41	5.42743e-40	83.0193
chr1:247531209	2.20427	0.144817	18.0552	2.98519e-41	5.42764e-40	83.0193
chr19:1584914	2.21244	0.781707	18.0552	2.98532e-41	5.42786e-40	83.0193
chr9:134628143	-3.36671	1.31482	-18.0552	2.98555e-41	5.42827e-40	83.0192
chr13:110353226	1.69329	1.71287	18.0552	2.98563e-41	5.4284e-40	83.0192
chr3:113697976	2.1578	-2.14049	18.0552	2.98568e-41	5.42848e-40	83.0191
chr8:141017122	2.08732	1.66378	18.0552	2.98585e-41	5.42877e-40	83.0191
chr13:51972028	-3.52683	1.2822	-18.0552	2.98597e-41	5.42897e-40	83.019
chr1:1067922	2.61256	-0.530183	18.0552	2.98607e-41	5.42913e-40	83.019
chr16:72961220	3.08659	-0.97	18.0552	2.98637e-41	5.42968e-40	83.0189
chr12:62152401	1.83305	0.747744	18.0552	2.98652e-41	5.42994e-40	83.0189
chr4:7447884	1.65	0.0178049	18.0551	2.98794e-41	5.43249e-40	83.0184
chr5:108368090	-2.99268	1.8678	-18.0551	2.98847e-41	5.43345e-40	83.0182
chr11:62389243	1.99829	1.58488	18.0551	2.98848e-41	5.43346e-40	83.0182
chr17:14304834	2.52159	0.804085	18.055	2.98865e-41	5.43375e-40	83.0181
chr20:9506465	2.40695	-1.87543	18.055	2.98895e-41	5.43428e-40	83.018
chr16:85486398	-2.99671	1.46091	-18.055	2.98902e-41	5.43438e-40	83.018
chr2:27203967	2.55378	1.88811	18.055	2.98931e-41	5.43491e-40	83.0179
chr6:168373214	-2.62927	1.72829	-18.055	2.98933e-41	5.43492e-40	83.0179
chr15:69565447	-3.08793	1.58043	-18.055	2.99007e-41	5.43626e-40	83.0177
chr22:50075213	3.16	-1.08049	18.055	2.99027e-41	5.4366e-40	83.0176
chr18:55422288	-2.7461	1.77	-18.0549	2.99053e-41	5.43706e-40	83.0175
chr22:46461028	-2.93207	0.789329	-18.0549	2.99061e-41	5.4372e-40	83.0175
chr21:20997112	2.34988	-2.70262	18.0549	2.99174e-41	5.43923e-40	83.0171
chr12:71164664	-2.90378	1.9347	-18.0549	2.99211e-41	5.4399e-40	83.017
chr4:184375184	-3.72244	1.45341	-18.0549	2.99221e-41	5.44005e-40	83.017
chr3:45773236	-3.13256	1.52055	-18.0548	2.99241e-41	5.44041e-40	83.0169
chr2:111296566	-3.25988	2.06591	-18.0548	2.99309e-41	5.44164e-40	83.0167
chr2:200677707	-3.21902	1.74939	-18.0548	2.99365e-41	5.44263e-40	83.0165
chr5:147831629	1.85902	2.61915	18.0547	2.99427e-41	5.44374e-40	83.0163
chr8:20105776	2.52488	-1.09439	18.0547	2.99473e-41	5.44457e-40	83.0161
chr1:1306155	2.62878	-2.39585	18.0547	2.9949e-41	5.44486e-40	83.0161
chr5:138386028	-3.2728	1.90091	-18.0547	2.99526e-41	5.44551e-40	83.0159
chr2:110120870	2.34244	0.244268	18.0547	2.9958e-41	5.44647e-40	83.0158
chr20:64056014	2.00354	-2.56787	18.0546	2.9969e-41	5.44847e-40	83.0154
chr19:679234	2.18415	1.10366	18.0546	2.99738e-41	5.44931e-40	83.0152
chr9:100103938	-2.2	2.71573	-18.0546	2.99753e-41	5.44957e-40	83.0152
chr16:49499248	2.21439	0.255976	18.0545	2.99825e-41	5.45088e-40	83.0149
chr21:34072733	2.50829	0.429268	18.0545	2.99862e-41	5.45153e-40	83.0148
chr10:100646544	-2.20951	-0.422439	-18.0545	2.99868e-41	5.45162e-40	83.0148
chr11:31805016	3.86537	-1.85866	18.0545	2.99885e-41	5.45192e-40	83.0147
chr15:101536871	2.16683	2.35171	18.0545	2.99886e-41	5.45192e-40	83.0147
chr9:36659656	-2.42768	1.96384	-18.0544	3.00024e-41	5.45441e-40	83.0143
chr16:73064272	3.3378	-2.29476	18.0544	3.00055e-41	5.45497e-40	83.0142
chr17:78576141	1.85963	1.84372	18.0544	3.0008e-41	5.45541e-40	83.0141
chr5:3325324	2.50756	-1.16061	18.0544	3.00121e-41	5.45615e-40	83.0139
chr7:108004128	2.74159	-2.20506	18.0543	3.00163e-41	5.4569e-40	83.0138
chr1:19287585	-3.27256	1.66335	-18.0543	3.00182e-41	5.45723e-40	83.0137
chr11:66919562	1.70061	2.44213	18.0543	3.00263e-41	5.45869e-40	83.0135
chr16:4263347	1.66695	1.05835	18.0543	3.00289e-41	5.45914e-40	83.0134
chr13:110870332	2.6811	-2.84689	18.0543	3.00306e-41	5.45942e-40	83.0133
chr11:2328323	-2.78878	2.11963	-18.0543	3.00334e-41	5.45993e-40	83.0132
chr2:190679175	2.34354	2.06177	18.0542	3.0041e-41	5.46128e-40	83.013
chr7:151736216	3.30122	-1.81159	18.0542	3.00425e-41	5.46155e-40	83.0129
chr8:30726439	-1.84744	2.35945	-18.0542	3.00426e-41	5.46156e-40	83.0129
chr3:20905404	1.97195	1.23915	18.0542	3.00445e-41	5.46189e-40	83.0129
chr22:24004103	2.0339	-0.328049	18.0542	3.00489e-41	5.46267e-40	83.0127
chr1:39966013	1.73573	1.12738	18.0542	3.00517e-41	5.46317e-40	83.0126
chr3:126267861	1.81134	-2.99994	18.0541	3.00595e-41	5.46457e-40	83.0124
chr2:238263078	1.81695	1.70409	18.0541	3.00631e-41	5.46521e-40	83.0123
chr16:87337381	-2.96073	0.658049	-18.0541	3.0064e-41	5.46536e-40	83.0122
chr10:129954600	1.91451	1.28713	18.0541	3.00681e-41	5.46609e-40	83.0121
chr10:119025453	3.42549	-1.30604	18.0541	3.007e-41	5.46643e-40	83.012
chr18:26133855	2.14122	-0.0332927	18.0541	3.00705e-41	5.46651e-40	83.012
chr7:43763821	-3.0772	0.745915	-18.054	3.00736e-41	5.46704e-40	83.0119
chr11:117877376	2.43805	-1.57561	18.054	3.00744e-41	5.46718e-40	83.0119
chr16:88101666	-2.09366	-0.559634	-18.054	3.0078e-41	5.46782e-40	83.0118
chr9:76288180	2.51415	2.17902	18.0539	3.00908e-41	5.47013e-40	83.0113
chr2:25324469	-2.5511	2.27909	-18.0539	3.00924e-41	5.47041e-40	83.0113
chr10:79448863	-1.98866	2.34433	-18.0539	3.00926e-41	5.47043e-40	83.0113
chr9:16624543	-2.82854	1.41134	-18.0539	3.00927e-41	5.47043e-40	83.0113
chr1:206771259	-2.02866	-2.12079	-18.0539	3.00953e-41	5.47088e-40	83.0112
chr14:69055404	2.18854	1.94744	18.0539	3.00957e-41	5.47094e-40	83.0112
chr19:49862541	2.45012	1.53957	18.0539	3.00957e-41	5.47094e-40	83.0112
chr10:76432830	2.30451	0.756402	18.0539	3.00968e-41	5.47113e-40	83.0111
chr3:48686774	2.14976	-1.65756	18.0539	3.00977e-41	5.47127e-40	83.0111
chr3:188197540	2.6522	-0.120366	18.0539	3.01012e-41	5.47189e-40	83.011
chr21:36756638	-2.0972	2.69091	-18.0539	3.01029e-41	5.4722e-40	83.0109
chr4:82043243	2.44146	-2.14573	18.0539	3.01076e-41	5.47303e-40	83.0108
chr13:113560544	2.44061	1.63067	18.0538	3.01095e-41	5.47335e-40	83.0107
chr1:19360719	-2.45171	0.897439	-18.0538	3.0111e-41	5.47361e-40	83.0107
chr21:46394237	-2.15439	3.20476	-18.0538	3.01201e-41	5.47526e-40	83.0104
chr2:95306107	-3.3972	1.00494	-18.0538	3.01231e-41	5.47579e-40	83.0103
chr17:41725766	1.67061	1.96762	18.0538	3.0126e-41	5.4763e-40	83.0102
chr21:45302584	-1.94537	1.35012	-18.0537	3.0129e-41	5.47683e-40	83.0101
chr22:39685828	2.59159	-2.84909	18.0537	3.01293e-41	5.47687e-40	83.0101
chr10:75398946	3.63573	-1.49372	18.0537	3.01294e-41	5.47687e-40	83.01
chr2:45329606	1.80878	1.17927	18.0537	3.01342e-41	5.47774e-40	83.0099
chr17:77802642	-2.02902	-0.588659	-18.0537	3.01432e-41	5.47936e-40	83.0096
chr7:70790990	-3.16817	1.51555	-18.0537	3.01435e-41	5.47939e-40	83.0096
chr17:4476000	3.13732	-1.39902	18.0536	3.0147e-41	5.48003e-40	83.0095
chr4:7069557	1.65073	-0.147195	18.0536	3.01528e-41	5.48105e-40	83.0093
chr5:139159395	-2.00402	1.55555	-18.0536	3.01562e-41	5.48167e-40	83.0092
chr3:45200193	3.08939	-1.98799	18.0536	3.01567e-41	5.48173e-40	83.0091
chr16:88770777	2.935	-2.42848	18.0535	3.01649e-41	5.48322e-40	83.0089
chr17:78386633	-2.81963	-0.0507927	-18.0535	3.01702e-41	5.48417e-40	83.0087
chr2:241804054	2.80439	-3.25793	18.0535	3.01777e-41	5.48552e-40	83.0084
chr20:48657079	1.9489	0.690793	18.0535	3.018e-41	5.48592e-40	83.0084
chr4:170744448	-3.06061	2.03457	-18.0535	3.01814e-41	5.48616e-40	83.0083
chr22:31754842	2.69085	-2.34457	18.0535	3.01817e-41	5.48621e-40	83.0083
chr9:105406020	-3.17598	0.954573	-18.0534	3.01861e-41	5.48698e-40	83.0082
chr2:221458761	-2.86476	2.07299	-18.0534	3.01886e-41	5.48743e-40	83.0081
chr1:76053197	1.87427	-2.96555	18.0534	3.01896e-41	5.48758e-40	83.0081
chr21:38351394	-2.99573	1.08872	-18.0534	3.01956e-41	5.48866e-40	83.0079
chr7:157794357	-2.25427	0.624207	-18.0533	3.02021e-41	5.48984e-40	83.0076
chr9:134055069	1.98671	0.96372	18.0533	3.02045e-41	5.49025e-40	83.0076
chr14:67429975	-2.43854	-1.02256	-18.0533	3.02081e-41	5.4909e-40	83.0074
chr22:29310511	1.99146	-2.08976	18.0533	3.02151e-41	5.49215e-40	83.0072
chr9:93954400	3.62634	-1.42427	18.0532	3.02221e-41	5.49342e-40	83.007
chr1:207317606	2.23	-1.81171	18.0532	3.02227e-41	5.49351e-40	83.007
chr6:151456476	-2.39915	2.09543	-18.0532	3.02254e-41	5.49398e-40	83.0069
chr6:33250074	1.75268	0.90439	18.0532	3.02332e-41	5.49539e-40	83.0066
chr14:54220821	-2.10476	0.542744	-18.0531	3.02463e-41	5.49775e-40	83.0062
chr3:132720466	2.63902	-0.115732	18.0531	3.02488e-41	5.49819e-40	83.0061
chr21:46053439	2.77939	-1.24945	18.0531	3.02512e-41	5.49861e-40	83.006
chr12:132399040	-2.49793	0.625061	-18.053	3.02603e-41	5.50026e-40	83.0057
chr1:234231352	2.30195	0.736707	18.053	3.02627e-41	5.50068e-40	83.0056
chr10:125025444	-3.14732	1.18939	-18.053	3.0267e-41	5.50144e-40	83.0055
chr12:71619687	-3.60159	1.6686	-18.053	3.02712e-41	5.50219e-40	83.0054
chr22:19766703	2.85537	-3.29488	18.0529	3.02759e-41	5.50303e-40	83.0052
chr14:31944523	3.03598	-0.309329	18.0529	3.02763e-41	5.5031e-40	83.0052
chr11:31819977	3.925	-2.12506	18.0529	3.02812e-41	5.50397e-40	83.005
chr17:42155682	2.11951	-2.92183	18.0529	3.02816e-41	5.50403e-40	83.005
chr10:34931372	1.98659	1.37415	18.0529	3.02833e-41	5.50432e-40	83.005
chr5:50420667	-2.63244	0.331585	-18.0529	3.02835e-41	5.50434e-40	83.0049
chr16:54586191	-2.2228	0.293841	-18.0529	3.02841e-41	5.50443e-40	83.0049
chr7:8914211	2.25256	1.48287	18.0529	3.02931e-41	5.50605e-40	83.0046
chr19:58368518	2.40049	1.55024	18.0528	3.0295e-41	5.50639e-40	83.0046
chr9:91090002	1.63866	0.75372	18.0528	3.02962e-41	5.5066e-40	83.0045
chr22:44736972	2.6328	1.86689	18.0528	3.02968e-41	5.50669e-40	83.0045
chr8:22442887	3.03024	-2.5478	18.0528	3.03037e-41	5.50793e-40	83.0043
chr3:27486202	-3.60049	1.63073	-18.0528	3.03078e-41	5.50866e-40	83.0041
chr9:136979342	1.90012	1.01591	18.0528	3.03088e-41	5.50883e-40	83.0041
chr11:79234741	1.98024	1.12744	18.0528	3.03101e-41	5.50904e-40	83.0041
chr17:49013588	3.46183	-1.71274	18.0527	3.03145e-41	5.50984e-40	83.0039
chr20:36434450	-2.23463	0.413415	-18.0527	3.03151e-41	5.50993e-40	83.0039
chr2:55228212	-3.17927	0.911341	-18.0527	3.0324e-41	5.51153e-40	83.0036
chr19:4558365	1.97598	-1.8147	18.0527	3.03268e-41	5.51202e-40	83.0035
chr19:2332758	-2.07098	0.384756	-18.0527	3.03301e-41	5.51262e-40	83.0034
chr12:53382364	-3.74098	1.30841	-18.0526	3.03478e-41	5.51582e-40	83.0028
chr7:550520	1.755	2.46433	18.0526	3.03498e-41	5.51616e-40	83.0028
chr13:112985391	-3.5272	0.935061	-18.0525	3.03506e-41	5.51629e-40	83.0027
chr11:103588337	-3.64622	1.38994	-18.0525	3.03507e-41	5.51631e-40	83.0027
chr2:28951448	-3.75	1.41317	-18.0525	3.03538e-41	5.51684e-40	83.0026
chr9:128100045	2.56598	-2.16348	18.0525	3.03563e-41	5.51729e-40	83.0025
chr15:22791202	-2.71415	2.07805	-18.0525	3.03566e-41	5.51733e-40	83.0025
chr10:124545288	-2.38854	1.45805	-18.0524	3.0371e-41	5.51993e-40	83.0021
chr2:20551450	1.92244	1.73195	18.0524	3.03722e-41	5.52014e-40	83.002
chr2:54820678	1.8772	2.22213	18.0524	3.0373e-41	5.52026e-40	83.002
chr22:46064345	1.63232	2.23152	18.0524	3.03745e-41	5.52053e-40	83.0019
chr2:16073155	1.87207	1.28128	18.0524	3.03785e-41	5.52124e-40	83.0018
chr20:56631894	2.33378	-2.4814	18.0524	3.03797e-41	5.52145e-40	83.0018
chr1:17204371	-2.6089	1.85835	-18.0524	3.03822e-41	5.52189e-40	83.0017
chr4:40821329	1.71573	2.22957	18.0523	3.03885e-41	5.52302e-40	83.0015
chr11:45907527	2.18976	-0.789878	18.0523	3.0389e-41	5.52309e-40	83.0015
chr17:77541328	2.12756	-1.62134	18.0523	3.03891e-41	5.5231e-40	83.0015
chr2:108448334	2.35549	1.20579	18.0523	3.03902e-41	5.52328e-40	83.0014
chr9:68537284	1.91378	2.12945	18.0523	3.03916e-41	5.52351e-40	83.0014
chr17:50198188	1.49305	0.572378	18.0522	3.04127e-41	5.52733e-40	83.0007
chr5:134372933	2.25732	-1.69866	18.0522	3.04153e-41	5.5278e-40	83.0006
chr7:4631628	3.01354	-2.14738	18.0522	3.04161e-41	5.52793e-40	83.0006
chr17:28738469	2.14598	1.29933	18.0522	3.04183e-41	5.5283e-40	83.0005
chr5:102562296	2.24415	-1.39537	18.0522	3.04213e-41	5.52884e-40	83.0004
chr14:75832615	-3.57878	1.35354	-18.0522	3.04242e-41	5.52936e-40	83.0003
chr2:235044640	-3.32268	1.38634	-18.0521	3.0427e-41	5.52985e-40	83.0002
chr12:123944278	-2.84439	1.90829	-18.0521	3.04278e-41	5.52997e-40	83.0002
chr4:6917946	-4.0228	-0.856402	-18.0521	3.0433e-41	5.53092e-40	83
chr17:64210133	3.28451	-1.15213	18.0521	3.04353e-41	5.53132e-40	82.9999
chr2:26583795	1.64939	0.556159	18.0521	3.04381e-41	5.5318e-40	82.9999
chr12:132248933	-2.20817	2.37043	-18.0521	3.04436e-41	5.53279e-40	82.9997
chr5:174383595	3.14573	-1.49591	18.052	3.04584e-41	5.53547e-40	82.9992
chr20:31623116	-3.30354	1.36933	-18.0519	3.0465e-41	5.53665e-40	82.999
chr10:129973880	1.9178	0.747561	18.0519	3.04677e-41	5.53714e-40	82.9989
chr20:62981060	-2.07805	-3.0839	-18.0519	3.04758e-41	5.53859e-40	82.9986
chr7:2019773	2.75098	-1.37951	18.0519	3.04778e-41	5.53894e-40	82.9985
chr3:184137493	-2.58293	1.08695	-18.0518	3.04825e-41	5.53978e-40	82.9984
chr1:27012395	2.16317	-2.5689	18.0518	3.04831e-41	5.53987e-40	82.9984
chr11:2410092	3.06061	0.19689	18.0518	3.04862e-41	5.54042e-40	82.9983
chr21:44812992	-2.88915	1.48689	-18.0518	3.04999e-41	5.54289e-40	82.9978
chr20:3800496	4.04841	-1.09701	18.0517	3.05026e-41	5.54337e-40	82.9977
chr12:5306121	2.79476	-0.849451	18.0517	3.05043e-41	5.54367e-40	82.9977
chr20:6054096	3.29354	-1.75884	18.0517	3.05079e-41	5.5443e-40	82.9976
chr16:54938499	3.94951	-1.94817	18.0517	3.05094e-41	5.54457e-40	82.9975
chr11:1434180	-2.76878	1.97817	-18.0517	3.05096e-41	5.54459e-40	82.9975
chr4:1844076	-1.85805	1.49573	-18.0516	3.05196e-41	5.54638e-40	82.9972
chr12:114697144	-2.71988	-0.830061	-18.0516	3.05203e-41	5.5465e-40	82.9972
chr14:92451804	1.76061	2.28848	18.0516	3.0522e-41	5.54679e-40	82.9971
chr14:102050801	-2.92622	1.76104	-18.0516	3.05287e-41	5.54799e-40	82.9969
chr1:32203548	1.89341	1.92585	18.0516	3.05294e-41	5.54812e-40	82.9969
chr10:49488354	2.04122	2.02049	18.0516	3.05303e-41	5.54827e-40	82.9968
chr22:23960225	2.30732	-0.731829	18.0516	3.05311e-41	5.54839e-40	82.9968
chr8:42141655	-2.25122	-1.49146	-18.0516	3.05325e-41	5.54863e-40	82.9968
chr3:46576617	2.17085	0.944573	18.0516	3.05334e-41	5.54878e-40	82.9967
chr7:149765152	3.59427	-1.76128	18.0515	3.05403e-41	5.55002e-40	82.9965
chr11:73878641	-3.20939	1.60152	-18.0515	3.05409e-41	5.55011e-40	82.9965
chr15:67830355	2.52329	-2.16274	18.0515	3.05452e-41	5.55089e-40	82.9963
chr15:89748453	2.20171	-0.189024	18.0515	3.05471e-41	5.5512e-40	82.9963
chr9:98100056	-2.12207	-1.46433	-18.0515	3.05472e-41	5.55122e-40	82.9963
chr1:2270532	2.95183	-0.964939	18.0515	3.0548e-41	5.55134e-40	82.9962
chr12:132583782	2.90195	-2.20244	18.0515	3.05506e-41	5.5518e-40	82.9962
chr20:50019658	3.25768	-0.560671	18.0514	3.05584e-41	5.5532e-40	82.9959
chr9:136942846	1.68451	1.28421	18.0514	3.05593e-41	5.55336e-40	82.9959
chr5:177357746	-2.84317	-0.183293	-18.0514	3.05604e-41	5.55353e-40	82.9958
chr2:183079134	-2.30976	-1.38159	-18.0514	3.05609e-41	5.55363e-40	82.9958
chr11:73311082	1.69207	2.06018	18.0513	3.05803e-41	5.55712e-40	82.9952
chr6:37991206	3.80049	-1.22488	18.0513	3.05817e-41	5.55737e-40	82.9951
chr11:2179066	2.50805	-1.6628	18.0513	3.05822e-41	5.55744e-40	82.9951
chr12:41980813	1.96073	2.38439	18.0513	3.05825e-41	5.55748e-40	82.9951
chr17:41914256	2.14939	0.830061	18.0513	3.05901e-41	5.55885e-40	82.9949
chr4:38051736	2.60646	1.42043	18.0513	3.05915e-41	5.5591e-40	82.9948
chr5:912706	-3.43768	1.55335	-18.0512	3.05985e-41	5.56035e-40	82.9946
chr9:85009026	-2.66232	0.142988	-18.0512	3.06033e-41	5.5612e-40	82.9944
chr21:45455828	-3.74305	1.34433	-18.0512	3.06038e-41	5.56128e-40	82.9944
chr2:171595992	1.90915	1.37957	18.0512	3.06094e-41	5.56229e-40	82.9942
chr2:39665230	2.70732	-1.1878	18.0511	3.06215e-41	5.56447e-40	82.9938
chr4:8209627	-2.76195	1.51354	-18.0511	3.06248e-41	5.56505e-40	82.9937
chr3:48158051	3.2022	-1.25695	18.0511	3.06325e-41	5.56644e-40	82.9935
chr2:138434732	3.2511	-1.4075	18.051	3.06333e-41	5.56657e-40	82.9935
chr20:44188014	2.23768	-2.34348	18.051	3.06364e-41	5.56712e-40	82.9934
chr11:46347040	-2.26244	-1.28183	-18.051	3.06403e-41	5.56782e-40	82.9932
chr22:50075265	3.05061	-1.15067	18.051	3.06427e-41	5.56823e-40	82.9932
chr8:107694866	2.3111	1.90726	18.051	3.0643e-41	5.56828e-40	82.9931
chr11:62518344	2.25878	0.460366	18.051	3.0651e-41	5.56972e-40	82.9929
chr17:83073693	3.04451	-2.29579	18.0509	3.06587e-41	5.57109e-40	82.9926
chr2:240441473	-3.325	1.18116	-18.0509	3.06612e-41	5.57153e-40	82.9925
chr2:231400455	2.76902	-1.61195	18.0509	3.06623e-41	5.57172e-40	82.9925
chr12:123944277	-2.7711	1.78896	-18.0509	3.06692e-41	5.57296e-40	82.9923
chr9:127131033	-2.53646	1.97689	-18.0508	3.06714e-41	5.57334e-40	82.9922
chr10:86716733	2.01744	2.1564	18.0508	3.0672e-41	5.57345e-40	82.9922
chr16:49023601	-2.27659	2.01598	-18.0508	3.0677e-41	5.57434e-40	82.992
chr2:110115071	3.5372	-1.0975	18.0508	3.06792e-41	5.57472e-40	82.992
chr3:149209241	3.18159	-1.11201	18.0508	3.06806e-41	5.57496e-40	82.9919
chr3:49804844	-2.72524	0.250915	-18.0508	3.06834e-41	5.57546e-40	82.9918
chr17:81120117	2.07695	1.12909	18.0508	3.06859e-41	5.5759e-40	82.9917
chr6:41408707	3.20024	-1.69866	18.0508	3.06877e-41	5.5762e-40	82.9917
chr13:36532016	-2.59634	-1.38122	-18.0507	3.06906e-41	5.57673e-40	82.9916
chr13:44021398	-3.13695	1.60152	-18.0507	3.06964e-41	5.57776e-40	82.9914
chr1:157979293	1.73805	-1.86841	18.0507	3.06987e-41	5.57816e-40	82.9913
chr13:113158340	2.07183	0.50811	18.0507	3.07064e-41	5.57955e-40	82.9911
chr19:16719802	-3.27829	0.872805	-18.0506	3.07124e-41	5.58063e-40	82.9909
chr1:92202219	-2.87012	-0.262256	-18.0506	3.07158e-41	5.58122e-40	82.9908
chr7:511953	-3.10488	1.76951	-18.0506	3.07245e-41	5.58279e-40	82.9905
chr22:37983475	3.76951	-1.83573	18.0505	3.07317e-41	5.58409e-40	82.9902
chr5:7858409	2.33915	0.502744	18.0505	3.07341e-41	5.58451e-40	82.9902
chr7:55186492	3.88866	-1.53628	18.0505	3.07421e-41	5.58595e-40	82.9899
chr8:22232264	2.1489	-1.67287	18.0504	3.07486e-41	5.58712e-40	82.9897
chr20:52501327	1.655	1.96982	18.0504	3.07513e-41	5.58758e-40	82.9896
chr14:80836324	-2.70902	1.92232	-18.0504	3.07546e-41	5.58818e-40	82.9895
chr2:219689255	3.35427	-1.8586	18.0504	3.07593e-41	5.58902e-40	82.9894
chr11:34495993	-3.04232	1.80311	-18.0503	3.0766e-41	5.59021e-40	82.9891
chr1:1455784	-1.97646	0.933232	-18.0503	3.07682e-41	5.5906e-40	82.9891
chr4:76198106	-2.07768	-2.37091	-18.0503	3.07684e-41	5.59063e-40	82.9891
chr10:34759737	-3.11732	1.55878	-18.0503	3.07686e-41	5.59065e-40	82.989
chr20:35299202	-2.7722	0.761463	-18.0503	3.0778e-41	5.59234e-40	82.9887
chr10:76112571	3.26329	-1.51043	18.0503	3.07781e-41	5.59234e-40	82.9887
chr11:64371349	-2.16134	1.79104	-18.0502	3.07848e-41	5.59354e-40	82.9885
chr7:1567304	-2.70122	2.04963	-18.0502	3.07877e-41	5.59405e-40	82.9884
chr22:23180002	1.9978	-1.02244	18.0502	3.07912e-41	5.59468e-40	82.9883
chr5:36425855	1.86451	1.95262	18.0502	3.07919e-41	5.5948e-40	82.9883
chr2:113978582	2.69293	1.32768	18.0502	3.07967e-41	5.59565e-40	82.9881
chr6:138063864	-3.47073	1.42329	-18.0502	3.08004e-41	5.59631e-40	82.988
chr9:70485503	2.58537	0.447195	18.0502	3.08032e-41	5.5968e-40	82.9879
chr10:117132982	2.96256	-2.68848	18.0501	3.08106e-41	5.59813e-40	82.9877
chr6:124661131	3.44976	-1.70744	18.05	3.08252e-41	5.60077e-40	82.9872
chr7:75559975	2.35415	2.15866	18.05	3.08294e-41	5.60151e-40	82.9871
chr7:129214122	3.04573	-2.13445	18.05	3.08294e-41	5.60151e-40	82.9871
chr14:101457956	-2.0011	-2.61079	-18.05	3.08318e-41	5.60192e-40	82.987
chr17:78141026	2.17341	-1.52134	18.05	3.08389e-41	5.6032e-40	82.9868
chr9:135247779	-2.78866	1.70835	-18.0499	3.08469e-41	5.60463e-40	82.9865
chr17:41810998	2.28707	1.75768	18.0499	3.08471e-41	5.60466e-40	82.9865
chr1:50426513	3.16744	-2.21872	18.0499	3.08502e-41	5.60521e-40	82.9864
chr13:33251358	2.63451	-2.59152	18.0499	3.08521e-41	5.60554e-40	82.9863
chr11:31798576	3.57183	-2.3886	18.0498	3.08621e-41	5.60735e-40	82.986
chr10:29630159	-3.28122	1.67415	-18.0498	3.08685e-41	5.6085e-40	82.9858
chr1:214467959	3.55829	-0.659634	18.0498	3.08719e-41	5.60909e-40	82.9857
chr1:21309543	2.68878	0.348171	18.0498	3.08768e-41	5.60997e-40	82.9855
chr7:2661911	-2.13878	2.39927	-18.0498	3.0877e-41	5.61e-40	82.9855
chr1:206864967	2.01817	-2.16396	18.0497	3.08859e-41	5.6116e-40	82.9852
chr18:10787645	-2.75378	-0.300549	-18.0497	3.08944e-41	5.61313e-40	82.985
chr7:33850970	2.12878	1.87329	18.0497	3.08945e-41	5.61313e-40	82.985
chr7:27611203	-3.0378	1.66134	-18.0497	3.08952e-41	5.61324e-40	82.9849
chr5:43295320	1.87207	1.60091	18.0496	3.09002e-41	5.61414e-40	82.9848
chr1:112510599	1.8639	1.52415	18.0496	3.09007e-41	5.6142e-40	82.9848
chr2:128737151	1.95683	-2.0889	18.0496	3.09113e-41	5.61612e-40	82.9844
chr10:117929341	2.09927	-1.0911	18.0495	3.09259e-41	5.61875e-40	82.984
chr3:154970992	-2.38463	-1.63268	-18.0495	3.09307e-41	5.61962e-40	82.9838
chr6:3998062	-3.45378	1.52616	-18.0495	3.0931e-41	5.61966e-40	82.9838
chr6:33177942	2.615	0.428598	18.0495	3.09368e-41	5.6207e-40	82.9836
chr20:2750138	3.21549	-1.48104	18.0494	3.09519e-41	5.62342e-40	82.9831
chr10:5948429	1.94354	0.923232	18.0494	3.09532e-41	5.62365e-40	82.9831
chr9:136119978	3.13098	-1.49463	18.0494	3.09541e-41	5.6238e-40	82.983
chr1:17204152	-2.36573	2.13518	-18.0493	3.09589e-41	5.62466e-40	82.9829
chr1:54715335	1.81098	2.06256	18.0493	3.09646e-41	5.62566e-40	82.9827
chr21:40843271	2.03341	2.60073	18.0493	3.0968e-41	5.62627e-40	82.9826
chr22:23400325	2.61902	0.0870732	18.0493	3.09717e-41	5.62693e-40	82.9825
chr2:111717029	2.20244	1.05183	18.0493	3.09736e-41	5.62726e-40	82.9824
chr5:51378439	3.21817	-2.15567	18.0492	3.09762e-41	5.62772e-40	82.9823
chr22:29202960	-2.23659	-2.01671	-18.0492	3.09778e-41	5.62799e-40	82.9823
chr22:32897501	2.28512	1.94	18.0492	3.0978e-41	5.62802e-40	82.9823
chr19:11362565	2.53829	0.463902	18.0492	3.09799e-41	5.62835e-40	82.9822
chr16:56232298	2.07171	1.96159	18.0492	3.09874e-41	5.6297e-40	82.982
chr13:113510352	-2.01268	1.92073	-18.0492	3.09883e-41	5.62984e-40	82.9819
chr7:4819817	1.95146	0.973049	18.0492	3.09901e-41	5.63015e-40	82.9819
chr22:40019333	-2.87805	1.28768	-18.0492	3.09909e-41	5.63029e-40	82.9818
chr15:68421400	2.45585	-2.98963	18.0492	3.09921e-41	5.6305e-40	82.9818
chr8:133263104	-3.17634	1.98366	-18.0492	3.09926e-41	5.63057e-40	82.9818
chr1:36125755	1.71451	-1.96311	18.0491	3.10021e-41	5.63229e-40	82.9815
chr10:12606430	-2.65439	-0.389024	-18.0491	3.1004e-41	5.63262e-40	82.9814
chr2:25263860	2.59232	-0.360671	18.0491	3.10082e-41	5.63336e-40	82.9813
chr20:46901486	-2.92195	0.440854	-18.0491	3.10104e-41	5.63374e-40	82.9812
chr16:2719563	3.20695	-1.13665	18.049	3.10145e-41	5.63448e-40	82.9811
chr7:124992098	1.98805	1.66659	18.049	3.10161e-41	5.63475e-40	82.981
chr18:22177258	2.3128	-2.03323	18.049	3.10274e-41	5.63678e-40	82.9807
chr16:84085918	-2.68122	0.141951	-18.0489	3.10411e-41	5.63927e-40	82.9802
chr14:104579843	2.08439	-0.202439	18.0489	3.10425e-41	5.6395e-40	82.9802
chr6:36965080	1.78037	-0.562988	18.0489	3.1049e-41	5.64066e-40	82.98
chr11:476347	1.97024	2.64305	18.0488	3.10521e-41	5.64121e-40	82.9799
chr3:194556050	1.59049	1.26244	18.0488	3.10525e-41	5.64128e-40	82.9799
chr1:156626230	1.62915	1.18823	18.0488	3.10544e-41	5.6416e-40	82.9798
chr1:204565871	2.26902	-2.43988	18.0488	3.10571e-41	5.64208e-40	82.9797
chr2:68642939	2.43939	-1.25738	18.0488	3.10586e-41	5.64234e-40	82.9797
chr10:3935372	-3.12963	1.74177	-18.0488	3.10598e-41	5.64255e-40	82.9796
chr17:77255880	3.29927	-1.48232	18.0488	3.10681e-41	5.64403e-40	82.9794
chr12:51324004	-3.83244	0.862073	-18.0488	3.10703e-41	5.64441e-40	82.9793
chr15:57307023	1.86049	-2.48232	18.0487	3.10744e-41	5.64516e-40	82.9792
chr17:7613902	2.60463	-1.52817	18.0487	3.10761e-41	5.64544e-40	82.9791
chr11:118640148	-2.53159	2.34128	-18.0487	3.10821e-41	5.64652e-40	82.9789
chrX:1598264	2.39585	-1.69659	18.0487	3.10823e-41	5.64653e-40	82.9789
chr17:17498891	-1.9561	0.986951	-18.0487	3.10827e-41	5.6466e-40	82.9789
chr8:105775661	2.09134	2.48555	18.0486	3.10901e-41	5.64792e-40	82.9787
chr7:26551105	-3.10476	0.0122561	-18.0486	3.10994e-41	5.64959e-40	82.9784
chr9:137405775	3.05805	-2.17146	18.0486	3.11003e-41	5.64975e-40	82.9783
chr17:82205214	2.52244	-2.44915	18.0486	3.11027e-41	5.65017e-40	82.9782
chr19:18697200	-3.21793	1.82677	-18.0486	3.11033e-41	5.65026e-40	82.9782
chr12:1533450	2.8372	-1.93079	18.0486	3.11079e-41	5.65109e-40	82.9781
chr6:36439756	-2.01549	0.411646	-18.0486	3.11081e-41	5.65111e-40	82.9781
chr16:80938270	2.84146	-1.32939	18.0485	3.11101e-41	5.65145e-40	82.978
chr3:126988883	-2.04939	2.79567	-18.0485	3.11119e-41	5.65178e-40	82.978
chr2:127065234	2.58159	-2.86872	18.0485	3.11228e-41	5.65374e-40	82.9776
chr1:165375697	-1.87268	-1.25256	-18.0485	3.11267e-41	5.65442e-40	82.9775
chr5:12615345	2.32256	-1.87433	18.0484	3.11322e-41	5.65542e-40	82.9773
chr1:245483669	-1.73195	1.38085	-18.0484	3.11412e-41	5.65703e-40	82.977
chr12:6326562	2.02549	-1.69823	18.0484	3.11463e-41	5.65795e-40	82.9768
chr4:15426863	2.10683	1.72098	18.0483	3.11501e-41	5.65862e-40	82.9767
chrX:2964252	2.34902	-1.39805	18.0483	3.11514e-41	5.65884e-40	82.9767
chr11:130029424	-1.8178	1.17293	-18.0483	3.11521e-41	5.65895e-40	82.9767
chr16:2966900	1.8761	-3.27902	18.0483	3.1154e-41	5.65928e-40	82.9766
chr17:321417	2.84671	-1.62726	18.0483	3.11542e-41	5.65931e-40	82.9766
chr17:2172838	3.16268	-1.31159	18.0483	3.11544e-41	5.65932e-40	82.9766
chr22:39968922	1.68439	-0.0310976	18.0482	3.1169e-41	5.66196e-40	82.9761
chr2:217898816	-2.26671	1.8586	-18.0482	3.11721e-41	5.66251e-40	82.976
chr16:8866307	3.59768	-1.74665	18.0482	3.11722e-41	5.66253e-40	82.976
chr12:109622277	-2.23256	-1.24665	-18.0482	3.11743e-41	5.66288e-40	82.9759
chr7:5238714	2.14439	1.28829	18.0482	3.11799e-41	5.66388e-40	82.9758
chr13:39329633	-3.06512	1.65232	-18.0482	3.11836e-41	5.66454e-40	82.9756
chr11:117199133	2.37768	-2.46457	18.0481	3.11933e-41	5.6663e-40	82.9753
chr13:21402796	2.22	0.777317	18.0481	3.11956e-41	5.66669e-40	82.9753
chr12:121762337	2.70232	-0.10628	18.0481	3.11966e-41	5.66685e-40	82.9752
chr7:141975039	2.03012	0.266037	18.0481	3.11967e-41	5.66686e-40	82.9752
chr6:165552694	-3.1011	1.26494	-18.0481	3.11988e-41	5.66723e-40	82.9752
chr4:184802363	1.85122	0.95622	18.0481	3.11991e-41	5.66727e-40	82.9752
chr3:72010153	-2.18451	0.945671	-18.0481	3.12044e-41	5.66822e-40	82.975
chr5:175861335	1.83549	1.36665	18.048	3.1208e-41	5.66886e-40	82.9749
chr10:96384733	2.99622	-1.68872	18.048	3.12164e-41	5.67037e-40	82.9746
chr11:119377406	-2.16244	2.63195	-18.048	3.12225e-41	5.67146e-40	82.9744
chr7:45156662	1.78951	2.34061	18.0479	3.12278e-41	5.67241e-40	82.9742
chr11:23078734	2.46939	-1.21311	18.0479	3.12288e-41	5.67258e-40	82.9742
chr10:130655444	2.07573	1.26945	18.0479	3.12304e-41	5.67285e-40	82.9741
chr22:22425660	2.10049	1.31159	18.0479	3.12333e-41	5.67336e-40	82.9741
chr3:48351917	-2.44585	1.78244	-18.0479	3.12363e-41	5.6739e-40	82.974
chr5:159097021	2.21537	-2.6622	18.0479	3.12414e-41	5.6748e-40	82.9738
chr3:133927267	1.98671	-2.59591	18.0479	3.12416e-41	5.67482e-40	82.9738
chr2:222302219	3.88293	-2.06293	18.0479	3.12434e-41	5.67514e-40	82.9737
chr16:86564795	2.045	-0.940793	18.0478	3.12479e-41	5.67595e-40	82.9736
chr19:5036800	3.2428	-0.894329	18.0478	3.12509e-41	5.67648e-40	82.9735
chr10:34985978	2.06122	-0.789878	18.0478	3.12594e-41	5.678e-40	82.9732
chr8:143970909	3.58988	-1.84152	18.0478	3.12607e-41	5.67822e-40	82.9732
chr13:102900386	-3.54768	1.28823	-18.0478	3.12621e-41	5.67846e-40	82.9731
chr20:4171639	2.22659	2.2722	18.0477	3.12685e-41	5.6796e-40	82.9729
chr17:8295122	2.20463	-3.76744	18.0477	3.12701e-41	5.67989e-40	82.9729
chr9:133570465	2.38195	0.13878	18.0477	3.12762e-41	5.68097e-40	82.9727
chr14:76349168	2.05829	-0.450122	18.0477	3.12764e-41	5.681e-40	82.9727
chr1:236021589	2.0472	0.721159	18.0476	3.12907e-41	5.68358e-40	82.9722
chr17:79834349	1.82378	1.94213	18.0476	3.12983e-41	5.68494e-40	82.972
chr2:118808626	-2.14073	-1.70134	-18.0475	3.13066e-41	5.68645e-40	82.9717
chr2:239113504	-2.10524	-0.906402	-18.0475	3.13156e-41	5.68805e-40	82.9714
chr9:124863696	-3.46524	1.09872	-18.0475	3.13159e-41	5.6881e-40	82.9714
chr3:126054392	2.27207	1.23957	18.0474	3.13316e-41	5.69093e-40	82.9709
chr8:141225622	-3.69415	1.52122	-18.0474	3.13389e-41	5.69225e-40	82.9707
chr14:99246762	2.65402	-2.84713	18.0473	3.13423e-41	5.69285e-40	82.9706
chr1:164473140	1.7678	0.733415	18.0473	3.13438e-41	5.69312e-40	82.9705
chr4:168612422	2.08744	2.2264	18.0473	3.13555e-41	5.69522e-40	82.9702
chr17:9685250	-3.26805	1.19683	-18.0472	3.13607e-41	5.69614e-40	82.97
chr17:76546564	-2.04549	1.3636	-18.0472	3.13626e-41	5.69649e-40	82.9699
chr1:22745784	2.28415	1.41671	18.0472	3.13696e-41	5.69773e-40	82.9697
chrX:65588553	-2.31683	0.704024	-18.0472	3.137e-41	5.6978e-40	82.9697
chr7:47537610	2.62329	-2.30335	18.0472	3.1377e-41	5.69905e-40	82.9695
chr17:77449167	3.01841	-0.217134	18.0472	3.13782e-41	5.69926e-40	82.9694
chr20:45359357	2.13244	0.344756	18.0471	3.13844e-41	5.70036e-40	82.9692
chr21:34669185	2.73293	-1.97866	18.0471	3.13846e-41	5.70039e-40	82.9692
chr4:67963383	3.37537	-1.02146	18.0471	3.13854e-41	5.70051e-40	82.9692
chr2:191021083	2.36573	-2.60165	18.0471	3.13865e-41	5.7007e-40	82.9692
chr3:37967388	1.65	-2.01293	18.0471	3.13873e-41	5.70084e-40	82.9691
chr2:43540263	-3.3611	1.20799	-18.0471	3.13947e-41	5.70216e-40	82.9689
chr2:71608725	2.64634	-0.287439	18.0471	3.13959e-41	5.70236e-40	82.9689
chr17:49890634	2.85598	-1.61274	18.047	3.14042e-41	5.70385e-40	82.9686
chr8:48581213	2.10976	-0.591585	18.047	3.14045e-41	5.7039e-40	82.9686
chr2:150681478	2.22232	1.27921	18.047	3.14052e-41	5.70401e-40	82.9686
chr6:4079400	2.11768	1.67018	18.047	3.14068e-41	5.70428e-40	82.9685
chr13:50991044	2.94244	-0.40378	18.047	3.14081e-41	5.70451e-40	82.9685
chr2:220001114	1.64659	2.52585	18.047	3.14121e-41	5.70522e-40	82.9683
chr1:8814958	-1.85171	-0.306098	-18.047	3.14146e-41	5.70565e-40	82.9683
chr1:2931908	1.86683	2.36524	18.0469	3.14221e-41	5.70701e-40	82.968
chr15:51759675	-2.21476	0.432256	-18.0469	3.14245e-41	5.70742e-40	82.968
chr16:73304391	2.15902	1.62524	18.0469	3.14333e-41	5.70901e-40	82.9677
chr5:59168112	2.23671	0.784939	18.0469	3.14344e-41	5.70919e-40	82.9676
chr12:132423971	-2.50707	1.9572	-18.0469	3.14354e-41	5.70936e-40	82.9676
chr17:20824100	1.72317	2.02829	18.0469	3.14355e-41	5.70937e-40	82.9676
chr16:88194956	-2.44488	1.70073	-18.0468	3.14398e-41	5.71013e-40	82.9675
chr1:46455724	1.76866	0.182012	18.0468	3.14461e-41	5.71125e-40	82.9673
chr13:40982423	-2.39073	0.893902	-18.0468	3.14514e-41	5.71221e-40	82.9671
chr8:18675632	-3.29878	1.73366	-18.0467	3.14577e-41	5.71333e-40	82.9669
chr1:235642046	-2.3978	0.136585	-18.0467	3.14598e-41	5.7137e-40	82.9668
chr9:124285391	2.38122	0.0320732	18.0467	3.14603e-41	5.71378e-40	82.9668
chr7:27087828	-1.96524	-0.203841	-18.0467	3.14681e-41	5.71517e-40	82.9666
chr9:124792075	-2.11305	1.3997	-18.0466	3.14877e-41	5.71873e-40	82.9659
chr22:27456927	2.38988	1.22433	18.0466	3.14878e-41	5.71873e-40	82.9659
chr7:6164889	2.52293	2.17085	18.0466	3.14948e-41	5.71998e-40	82.9657
chrX:17634854	-2.55805	1.56122	-18.0465	3.14975e-41	5.72046e-40	82.9656
chr12:30909765	2.24646	0.76872	18.0465	3.15058e-41	5.72196e-40	82.9654
chr9:134376950	3.07451	-2.4953	18.0465	3.15069e-41	5.72213e-40	82.9653
chr13:50127423	3.1589	-1.9675	18.0465	3.1509e-41	5.72251e-40	82.9653
chr9:37715251	1.87866	1.22421	18.0465	3.1515e-41	5.72357e-40	82.9651
chr12:6550983	2.29256	1.16543	18.0464	3.15175e-41	5.72402e-40	82.965
chr19:5250237	-3.88427	1.17348	-18.0464	3.15223e-41	5.72488e-40	82.9648
chr5:177425799	-1.8028	-2.38409	-18.0464	3.15302e-41	5.7263e-40	82.9646
chr2:222302946	3.13988	-1.48945	18.0463	3.15389e-41	5.72786e-40	82.9643
chr19:41927232	1.91232	-0.675183	18.0463	3.15494e-41	5.72975e-40	82.964
chr6:138873362	-2.08268	1.03256	-18.0463	3.15501e-41	5.72986e-40	82.964
chr14:53952014	3.39024	-2.04122	18.0462	3.15571e-41	5.73112e-40	82.9637
chr7:92135754	2.01598	-2.21006	18.0462	3.15649e-41	5.73252e-40	82.9635
chr2:25324470	-2.58829	2.39549	-18.0462	3.15654e-41	5.7326e-40	82.9635
chr19:40689993	3.42805	-0.799268	18.0462	3.15658e-41	5.73266e-40	82.9635
chr17:28987412	1.78098	0.92122	18.0462	3.15694e-41	5.7333e-40	82.9633
chr21:38387184	3.46744	-1.99506	18.0461	3.15762e-41	5.73452e-40	82.9631
chr7:1538439	3.35585	-1.31524	18.0461	3.15764e-41	5.73454e-40	82.9631
chr7:27214196	2.77573	-1.91799	18.0461	3.15876e-41	5.73655e-40	82.9628
chr8:48128226	-3.46463	1.3028	-18.0461	3.15878e-41	5.73658e-40	82.9628
chr4:156138268	-2.4689	1.9603	-18.0461	3.15891e-41	5.73679e-40	82.9627
chr14:56817458	2.93634	-2.79463	18.0461	3.1591e-41	5.73713e-40	82.9627
chr16:85664310	-2.3239	1.83183	-18.0461	3.15913e-41	5.73716e-40	82.9627
chr13:23695383	2.13329	1.41506	18.0461	3.15926e-41	5.73738e-40	82.9626
chr1:226644347	-2.42707	0.22	-18.046	3.15977e-41	5.7383e-40	82.9625
chr6:20127108	2.36646	-0.798841	18.046	3.16107e-41	5.74065e-40	82.962
chr17:8003683	3.51622	-0.547012	18.046	3.16125e-41	5.74096e-40	82.962
chr9:127828801	2.2328	-1.98091	18.0459	3.16128e-41	5.74099e-40	82.962
chr8:9777266	-2.35537	2.36598	-18.0459	3.16142e-41	5.74124e-40	82.9619
chr19:31353153	3.47476	-2.02421	18.0459	3.16216e-41	5.74257e-40	82.9617
chr17:78145168	3.42976	-1.1939	18.0459	3.16226e-41	5.74272e-40	82.9617
chr15:80903270	1.67951	3.00939	18.0459	3.16243e-41	5.74302e-40	82.9616
chr19:2212835	2.20488	2.3589	18.0459	3.16261e-41	5.74333e-40	82.9616
chr15:41492868	1.42524	-3.67738	18.0459	3.16316e-41	5.74431e-40	82.9614
chr11:67442799	2.02073	1.56195	18.0458	3.16331e-41	5.74459e-40	82.9613
chr11:17013227	2.86049	-2.3228	18.0458	3.16403e-41	5.74586e-40	82.9611
chr8:18965922	-3.56402	1.21982	-18.0458	3.16428e-41	5.74631e-40	82.961
chr13:98327811	2.17463	1.86378	18.0458	3.16474e-41	5.74714e-40	82.9609
chr5:88693853	3.01683	-1.66451	18.0458	3.16509e-41	5.74776e-40	82.9608
chr4:10107260	2.81402	-2.0297	18.0457	3.16618e-41	5.74972e-40	82.9604
chr6:125809522	-2.0328	2.76579	-18.0457	3.16653e-41	5.75034e-40	82.9603
chr13:44877155	2.23061	1.56311	18.0457	3.16661e-41	5.75047e-40	82.9603
chr6:1619490	2.51695	-1.98872	18.0457	3.16684e-41	5.75086e-40	82.9602
chr6:167932608	-3.66927	1.71159	-18.0456	3.16768e-41	5.75238e-40	82.96
chr16:87837633	2.39049	0.578902	18.0456	3.16793e-41	5.75281e-40	82.9599
chr1:31708658	1.99829	0.845244	18.0456	3.16824e-41	5.75337e-40	82.9598
chrX:40102584	2.11695	0.360671	18.0456	3.16841e-41	5.75365e-40	82.9597
chr18:3266335	-1.88585	-1.14549	-18.0456	3.16848e-41	5.75377e-40	82.9597
chr8:116806779	2.90683	-1.28622	18.0456	3.16875e-41	5.75425e-40	82.9596
chr6:2460540	-2.7278	2.37159	-18.0455	3.16993e-41	5.75637e-40	82.9592
chr5:135029194	4.1361	-2.00293	18.0455	3.17049e-41	5.75738e-40	82.9591
chr16:28499958	2.60695	-0.710061	18.0455	3.17091e-41	5.75812e-40	82.9589
chr8:38938582	2.475	-3.16055	18.0455	3.17103e-41	5.75833e-40	82.9589
chr3:169666607	3.76329	-2.2403	18.0454	3.17176e-41	5.75964e-40	82.9587
chr22:41941196	-2.13159	-1.6386	-18.0454	3.17222e-41	5.76046e-40	82.9585
chr17:75822241	1.94646	-0.656524	18.0454	3.17265e-41	5.76122e-40	82.9584
chr6:26331124	1.97268	-2.69463	18.0454	3.17293e-41	5.76172e-40	82.9583
chr5:88679095	3.28402	-1.49006	18.0453	3.17384e-41	5.76334e-40	82.958
chr6:105986583	2.88159	-0.872134	18.0453	3.17454e-41	5.76461e-40	82.9578
chr6:77467190	2.45585	-1.80805	18.0453	3.1746e-41	5.7647e-40	82.9578
chr17:50603180	-2.98293	1.79768	-18.0452	3.17522e-41	5.76581e-40	82.9576
chr9:35689756	2.8611	-2.26299	18.0452	3.17558e-41	5.76646e-40	82.9575
chr4:18930823	-3.03695	1.55713	-18.0452	3.17619e-41	5.76755e-40	82.9573
chr5:127444044	1.91524	1.53713	18.0452	3.17664e-41	5.76834e-40	82.9571
chr10:132405428	2.27585	1.87854	18.0452	3.17668e-41	5.7684e-40	82.9571
chr11:34549283	2.48963	0.986768	18.0452	3.17673e-41	5.76848e-40	82.9571
chrX:642665	-2.15463	-2.24902	-18.0451	3.17693e-41	5.76882e-40	82.957
chr19:8585601	2.47951	0.112195	18.0451	3.17744e-41	5.76973e-40	82.9569
chr5:135233090	-3.02122	1.82549	-18.0451	3.17759e-41	5.76999e-40	82.9568
chr10:114631708	-1.97293	-3.28329	-18.0451	3.17834e-41	5.77134e-40	82.9566
chr12:120103090	2.66854	0.861341	18.045	3.17943e-41	5.77331e-40	82.9562
chr12:132433158	-3.36098	1.73695	-18.045	3.17958e-41	5.77357e-40	82.9562
chr12:62190099	2.11159	1.17299	18.045	3.18018e-41	5.77464e-40	82.956
chr4:1727389	-3.21366	1.51988	-18.045	3.18079e-41	5.77574e-40	82.9558
chr16:4240812	2.41451	0.517744	18.0449	3.18119e-41	5.77644e-40	82.9557
chr10:97043430	1.70317	2.68585	18.0449	3.18161e-41	5.77719e-40	82.9556
chr17:72488270	-2.85695	0.295915	-18.0449	3.18163e-41	5.77721e-40	82.9556
chr3:138941629	2.24159	-0.536524	18.0449	3.18167e-41	5.77728e-40	82.9555
chr10:114179653	2.00939	-0.482622	18.0449	3.18188e-41	5.77764e-40	82.9555
chr6:93424479	2.51561	-2.04293	18.0449	3.18189e-41	5.77764e-40	82.9555
chr19:5036715	2.85634	-0.915732	18.0449	3.18213e-41	5.77805e-40	82.9554
chr6:170250707	-2.145	1.07421	-18.0449	3.18245e-41	5.77862e-40	82.9553
chr9:94809512	2.84	1.65305	18.0449	3.18265e-41	5.77898e-40	82.9552
chr22:30459344	-1.98183	0.309085	-18.0449	3.18271e-41	5.77907e-40	82.9552
chr4:119395047	2.15378	1.8864	18.0448	3.18339e-41	5.7803e-40	82.955
chr3:11559399	-2.63854	2.04463	-18.0448	3.18399e-41	5.78137e-40	82.9548
chr14:100693093	2.19683	-1.79585	18.0448	3.18464e-41	5.78253e-40	82.9546
chr2:1728993	2.88683	-1.72049	18.0447	3.18564e-41	5.78434e-40	82.9543
chr3:3802511	1.89134	2.04738	18.0447	3.18587e-41	5.78473e-40	82.9542
chr2:203682874	-2.82427	1.60933	-18.0447	3.18595e-41	5.78486e-40	82.9542
chr8:73008323	2.45963	-2.63262	18.0447	3.18625e-41	5.78539e-40	82.9541
chr19:7013997	-2.42402	-1.78348	-18.0447	3.18658e-41	5.78598e-40	82.954
chr19:5914618	3.35256	-1.20177	18.0447	3.18661e-41	5.78601e-40	82.954
chr15:43793748	-2.13159	-0.274329	-18.0446	3.1869e-41	5.78652e-40	82.9539
chr1:15338294	2.23061	1.09323	18.0445	3.18889e-41	5.79012e-40	82.9533
chr16:54289437	3.00195	-2.30598	18.0445	3.18931e-41	5.79087e-40	82.9531
chr18:79529525	-2.26049	1.78171	-18.0445	3.18937e-41	5.79097e-40	82.9531
chr12:57475767	2.77878	-2.84976	18.0445	3.18939e-41	5.79098e-40	82.9531
chr9:131097940	2.19293	2.25268	18.0445	3.18952e-41	5.7912e-40	82.9531
chr14:102974094	-3.15829	1.26878	-18.0445	3.18973e-41	5.79158e-40	82.953
chr12:49580880	2.88537	-1.00646	18.0445	3.18983e-41	5.79174e-40	82.953
chr1:35560925	-3.78159	1.29823	-18.0445	3.18985e-41	5.79176e-40	82.953
chr7:149791069	1.89585	2.02817	18.0445	3.18998e-41	5.79198e-40	82.9529
chr11:306831	2.25	2.04317	18.0445	3.19042e-41	5.79277e-40	82.9528
chr16:85172892	-2.37317	1.93183	-18.0445	3.19044e-41	5.79278e-40	82.9528
chr2:240457255	2.6061	-2.38878	18.0445	3.19059e-41	5.79304e-40	82.9527
chr6:157893225	2.4811	1.68823	18.0445	3.1906e-41	5.79304e-40	82.9527
chr17:79478017	2.52512	0.502805	18.0443	3.19328e-41	5.7979e-40	82.9519
chr15:96352147	3.66732	-2.11634	18.0443	3.19342e-41	5.79813e-40	82.9519
chr15:22904544	-2.45317	2.21976	-18.0443	3.19399e-41	5.79915e-40	82.9517
chr5:50964405	3.08146	-2.17915	18.0442	3.19507e-41	5.80111e-40	82.9513
chr3:143024843	-2.53061	2.42201	-18.0442	3.1958e-41	5.80241e-40	82.9511
chr11:120509698	1.58585	0.79439	18.0442	3.19595e-41	5.80267e-40	82.9511
chr5:88722634	2.66841	0.127866	18.0441	3.19663e-41	5.80389e-40	82.9509
chr3:51974723	1.93976	-3.0228	18.0441	3.19672e-41	5.80404e-40	82.9508
chr18:75639552	2.20085	1.65921	18.0441	3.19683e-41	5.80422e-40	82.9508
chr13:99892679	2.15354	0.635061	18.0441	3.19705e-41	5.80461e-40	82.9507
chr12:3951858	-3.62707	1.48061	-18.0441	3.19726e-41	5.80498e-40	82.9507
chr10:21509993	1.88939	0.172012	18.0441	3.19781e-41	5.80595e-40	82.9505
chr15:48976172	1.735	-3.27506	18.0441	3.19816e-41	5.80657e-40	82.9504
chr1:1758259	-3.20366	1.74171	-18.0441	3.1982e-41	5.80663e-40	82.9504
chr8:28776235	-2.50317	1.81817	-18.044	3.19908e-41	5.80822e-40	82.9501
chr4:915727	-2.08817	-2.13482	-18.044	3.19918e-41	5.80838e-40	82.9501
chr15:100559278	-2.85073	1.9128	-18.044	3.19922e-41	5.80845e-40	82.95
chr3:64011938	2.1922	1.93329	18.044	3.19992e-41	5.80969e-40	82.9498
chr5:158054813	1.81098	-2.90793	18.044	3.20014e-41	5.81008e-40	82.9498
chr22:50044957	-3.05695	0.916159	-18.0439	3.2008e-41	5.81126e-40	82.9496
chr11:133906128	-2.08317	1.44512	-18.0439	3.20096e-41	5.81154e-40	82.9495
chr1:155071885	2.19573	-1.16506	18.0439	3.2011e-41	5.81178e-40	82.9495
chr17:17994394	2.60671	-0.64311	18.0439	3.20137e-41	5.81226e-40	82.9494
chr9:134377958	3.42598	-1.62994	18.0439	3.20177e-41	5.81297e-40	82.9492
chr20:44160148	-1.80012	-0.17189	-18.0439	3.20203e-41	5.81343e-40	82.9492
chr10:3010557	-2.19049	0.903902	-18.0439	3.20234e-41	5.81396e-40	82.9491
chr3:194269910	3.21317	-1.84061	18.0439	3.2025e-41	5.81425e-40	82.949
chr14:97978005	-3.39512	0.986341	-18.0438	3.20335e-41	5.81578e-40	82.9488
chr19:45348700	-1.94171	0.522073	-18.0438	3.20341e-41	5.81587e-40	82.9487
chr16:2967591	2.05902	-0.504146	18.0437	3.20498e-41	5.81871e-40	82.9482
chr11:111379404	2.42744	-0.0584756	18.0437	3.20535e-41	5.81935e-40	82.9481
chr7:1055315	-2.91866	-1.26823	-18.0437	3.2057e-41	5.81998e-40	82.948
chr22:43272964	2.07707	1.5911	18.0437	3.20613e-41	5.82075e-40	82.9479
chr16:88682113	-2.09049	-1.42951	-18.0437	3.20619e-41	5.82084e-40	82.9479
chr11:1157780	-3.46463	1.21024	-18.0437	3.20628e-41	5.82098e-40	82.9478
chr7:4286681	-2.55476	1.57677	-18.0437	3.20635e-41	5.8211e-40	82.9478
chr11:67372064	1.89902	-2.68183	18.0437	3.20646e-41	5.82129e-40	82.9478
chr1:1624867	2.90854	0.827927	18.0436	3.20659e-41	5.8215e-40	82.9477
chr8:102152769	1.79585	2.17744	18.0436	3.20812e-41	5.82427e-40	82.9473
chr22:46085275	-2.97378	1.36482	-18.0436	3.20815e-41	5.82431e-40	82.9473
chr11:3233093	1.91683	1.29512	18.0435	3.20872e-41	5.82532e-40	82.9471
chr11:86800016	1.88134	-2.08409	18.0435	3.20874e-41	5.82534e-40	82.9471
chr17:82815125	-1.98866	2.78884	-18.0435	3.20923e-41	5.82622e-40	82.9469
chr11:76588616	3.81646	-1.91482	18.0435	3.20933e-41	5.82639e-40	82.9469
chr6:108652125	2.89073	0.0954878	18.0435	3.20968e-41	5.827e-40	82.9468
chr8:132798842	-3.33293	1.61488	-18.0434	3.21047e-41	5.82842e-40	82.9465
chr12:131905713	-2.06159	1.6814	-18.0434	3.21073e-41	5.82888e-40	82.9465
chr10:79085484	-2.07988	1.2697	-18.0434	3.21084e-41	5.82906e-40	82.9464
chr7:769474	2.91073	0.565	18.0434	3.21153e-41	5.8303e-40	82.9462
chr3:195110985	2.78317	-1.73341	18.0434	3.21207e-41	5.83126e-40	82.946
chr22:42067764	2.97902	-0.420366	18.0433	3.21314e-41	5.83319e-40	82.9457
chr5:2206973	-2.44793	1.03689	-18.0433	3.21364e-41	5.8341e-40	82.9455
chr12:57011466	1.97183	0.794939	18.0433	3.21423e-41	5.83514e-40	82.9454
chr11:123187965	-2.14366	1.4911	-18.0432	3.21486e-41	5.83627e-40	82.9452
chr16:57528756	3.47902	-2.1178	18.0432	3.21532e-41	5.8371e-40	82.945
chr9:69327229	-2.44805	1.19171	-18.0432	3.21635e-41	5.83895e-40	82.9447
chr7:135706706	-4.27488	1.74732	-18.0431	3.21691e-41	5.83995e-40	82.9445
chr1:220378766	2.91805	-0.534268	18.0431	3.2177e-41	5.84137e-40	82.9443
chr1:18279883	-3.09268	1.68817	-18.0431	3.21819e-41	5.84224e-40	82.9441
chr2:241821766	-2.62256	-0.93128	-18.043	3.21846e-41	5.84271e-40	82.944
chr13:46897033	-1.89963	-2.17494	-18.043	3.21861e-41	5.84298e-40	82.944
chr7:151382422	-2.33537	-2.0611	-18.043	3.21961e-41	5.84477e-40	82.9437
chr2:113004876	1.85098	2.03122	18.043	3.21993e-41	5.84535e-40	82.9436
chr12:125093139	3.66951	-1.83037	18.0429	3.22074e-41	5.84679e-40	82.9433
chr12:49942932	-3.18476	1.48457	-18.0429	3.22101e-41	5.84727e-40	82.9433
chr8:96495789	2.30463	-1.53476	18.0429	3.22187e-41	5.84882e-40	82.943
chr21:44425280	1.86232	1.17091	18.0429	3.22197e-41	5.84898e-40	82.943
chr9:136212428	2.17634	1.83122	18.0429	3.22209e-41	5.84919e-40	82.9429
chr11:29983744	2.02073	1.54256	18.0429	3.22228e-41	5.84952e-40	82.9429
chr12:68805084	2.21561	0.577317	18.0428	3.22284e-41	5.85051e-40	82.9427
chr19:5037092	3.25768	-1.4547	18.0428	3.223e-41	5.85078e-40	82.9426
chr5:150318939	3.20037	-1.5664	18.0428	3.22301e-41	5.85079e-40	82.9426
chr1:161176661	2.29512	-1.94244	18.0428	3.22312e-41	5.85098e-40	82.9426
chr20:19826721	2.17695	2.39189	18.0428	3.22342e-41	5.8515e-40	82.9425
chr1:226697906	2.19354	0.761524	18.0427	3.22455e-41	5.85354e-40	82.9422
chr11:45073875	-2.05207	-1.26933	-18.0427	3.22508e-41	5.85449e-40	82.942
chr19:44755292	-2.10012	2.01152	-18.0427	3.22509e-41	5.85449e-40	82.942
chr4:80185690	2.01915	-1.99604	18.0426	3.22655e-41	5.85713e-40	82.9415
chr7:154882888	-2.5689	1.63591	-18.0426	3.2273e-41	5.85847e-40	82.9413
chr6:1679641	-3.74963	1.47787	-18.0426	3.22802e-41	5.85976e-40	82.9411
chr16:2967761	2.13756	-0.169634	18.0426	3.22833e-41	5.86032e-40	82.941
chr14:69005867	3.20415	-1.95061	18.0425	3.22911e-41	5.86172e-40	82.9407
chr11:64895053	-1.58098	0.888537	-18.0425	3.23024e-41	5.86375e-40	82.9404
chr3:65907919	1.68793	1.72604	18.0425	3.23028e-41	5.86381e-40	82.9404
chr14:43253807	2.11317	0.904634	18.0424	3.23044e-41	5.86408e-40	82.9403
chr2:45943858	2.25732	1.50524	18.0424	3.23046e-41	5.86411e-40	82.9403
chr3:46361181	3.48866	-1.38067	18.0424	3.23055e-41	5.86425e-40	82.9403
chr7:904421	1.95927	1.84146	18.0424	3.23123e-41	5.86547e-40	82.9401
chr2:131478705	2.31122	1.62695	18.0424	3.23189e-41	5.86666e-40	82.9399
chr17:76709724	3.70073	-1.38695	18.0424	3.2321e-41	5.86702e-40	82.9398
chr20:63659340	2.28171	1.18463	18.0424	3.23224e-41	5.86725e-40	82.9398
chr16:58121329	-2.29024	0.431829	-18.0422	3.23517e-41	5.87257e-40	82.9389
chr9:74501168	2.81695	-1.36591	18.0422	3.23582e-41	5.87372e-40	82.9387
chr5:97029003	1.72732	2.17476	18.0422	3.23622e-41	5.87443e-40	82.9385
chr11:65454838	-1.91256	-3.24774	-18.0421	3.23765e-41	5.877e-40	82.9381
chr11:1854218	-1.9589	3.08445	-18.0421	3.23765e-41	5.877e-40	82.9381
chr1:64506362	-3.22366	0.696585	-18.0421	3.23775e-41	5.87717e-40	82.9381
chr3:4831668	2.99049	-2.17073	18.0421	3.23803e-41	5.87767e-40	82.938
chr6:36964484	2.91476	0.647622	18.0421	3.23811e-41	5.8778e-40	82.938
chr9:130352378	-3.19488	1.14098	-18.042	3.23964e-41	5.88055e-40	82.9375
chr5:912622	-3.5322	1.245	-18.042	3.2398e-41	5.88083e-40	82.9374
chr16:81431889	2.49598	-0.450793	18.0419	3.24101e-41	5.88301e-40	82.9371
chr2:54333399	1.83476	2.73543	18.0419	3.24189e-41	5.88459e-40	82.9368
chr13:75349233	-3.41049	1.37122	-18.0419	3.24196e-41	5.8847e-40	82.9368
chr5:58457842	2.86756	0.0678049	18.0419	3.24219e-41	5.8851e-40	82.9367
chr19:1356128	2.82805	-1.37183	18.0418	3.24238e-41	5.88544e-40	82.9366
chr19:50547431	1.9189	0.368963	18.0418	3.24333e-41	5.88715e-40	82.9363
chr16:72787630	-2.29037	-3.02262	-18.0418	3.24369e-41	5.88778e-40	82.9362
chr11:6630164	3.48098	-1.67841	18.0417	3.24451e-41	5.88926e-40	82.936
chr19:55550116	3.36537	-1.64439	18.0417	3.2458e-41	5.89157e-40	82.9356
chr22:24686001	1.9522	-3.2939	18.0417	3.24582e-41	5.8916e-40	82.9356
chr5:134845535	-1.88512	-0.0757317	-18.0417	3.24601e-41	5.89193e-40	82.9355
chr1:234231398	2.5728	0.208354	18.0417	3.24628e-41	5.8924e-40	82.9354
chr1:240825945	-2.19561	1.9561	-18.0416	3.24693e-41	5.89357e-40	82.9352
chr5:177297042	-1.99122	1.46415	-18.0416	3.24695e-41	5.89359e-40	82.9352
chrX:136098297	1.95524	1.54104	18.0415	3.24869e-41	5.89674e-40	82.9347
chr18:69957201	-1.98634	1.49732	-18.0415	3.24915e-41	5.89756e-40	82.9346
chr19:48640147	2.41012	1.1853	18.0415	3.25017e-41	5.89939e-40	82.9342
chr14:100832550	1.7972	1.55933	18.0414	3.25055e-41	5.90006e-40	82.9341
chr9:93954463	3.27	-2.12073	18.0414	3.25099e-41	5.90086e-40	82.934
chr9:83666218	-2.71622	1.96567	-18.0414	3.25191e-41	5.90251e-40	82.9337
chr16:596472	-3.29963	1.26921	-18.0414	3.2523e-41	5.9032e-40	82.9336
chr9:137044311	-2.92988	1.0864	-18.0413	3.25314e-41	5.9047e-40	82.9333
chr1:50415699	3.52915	-1.47396	18.0413	3.25404e-41	5.90632e-40	82.9331
chr16:70422446	1.68707	0.37	18.0413	3.25429e-41	5.90675e-40	82.933
chr6:46903244	1.75732	1.77439	18.0412	3.25437e-41	5.90689e-40	82.9329
chr17:64798015	1.76463	1.23549	18.0412	3.25448e-41	5.90707e-40	82.9329
chr18:76689390	-2.10098	-1.66122	-18.0412	3.25465e-41	5.90736e-40	82.9329
chr5:14491436	2.78963	2.18933	18.0412	3.25573e-41	5.90931e-40	82.9325
chr15:79027663	-2.97122	0.861829	-18.0412	3.25574e-41	5.90931e-40	82.9325
chr16:1158524	-2.03732	-0.274024	-18.0412	3.25613e-41	5.91e-40	82.9324
chr19:56836259	1.59073	1.615	18.0412	3.25636e-41	5.91042e-40	82.9323
chr13:20431080	-3.65878	1.56854	-18.0411	3.25639e-41	5.91045e-40	82.9323
chr6:134521447	-3.55817	1.37274	-18.0411	3.2564e-41	5.91045e-40	82.9323
chr11:118169856	1.92317	2.62841	18.0411	3.25641e-41	5.91045e-40	82.9323
chr2:85752908	1.99841	0.100427	18.0411	3.25664e-41	5.91085e-40	82.9323
chr7:66629855	1.96866	2.16299	18.0411	3.25762e-41	5.91262e-40	82.9319
chr12:122020961	3.32976	-1.98976	18.0411	3.25764e-41	5.91263e-40	82.9319
chr11:1691651	1.9161	2.36012	18.0411	3.25764e-41	5.91263e-40	82.9319
chr8:42814366	2.3539	0.00658537	18.041	3.25934e-41	5.91569e-40	82.9314
chr18:58522184	1.75146	1.16183	18.0409	3.26115e-41	5.91896e-40	82.9309
chr7:151412811	1.72146	0.548537	18.0409	3.26125e-41	5.91913e-40	82.9308
chr7:972359	-2.98585	1.92732	-18.0409	3.26138e-41	5.91936e-40	82.9308
chr2:159209609	2.04902	1.92476	18.0409	3.26158e-41	5.91969e-40	82.9307
chr4:8240428	2.04463	-1.87585	18.0408	3.26275e-41	5.9218e-40	82.9304
chr10:132642824	-2.65195	2.18707	-18.0408	3.26305e-41	5.92233e-40	82.9303
chr9:88007289	2.89646	-2.10555	18.0408	3.26305e-41	5.92233e-40	82.9303
chr3:187954535	-2.21573	1.47152	-18.0408	3.2634e-41	5.92294e-40	82.9302
chr2:10385638	-2.23549	2.57506	-18.0408	3.26377e-41	5.92359e-40	82.9301
chr6:79536371	2.43207	-2.5136	18.0408	3.26412e-41	5.92422e-40	82.93
chr4:121045733	1.79146	2.33585	18.0408	3.26432e-41	5.92456e-40	82.9299
chr6:12001335	2.54915	-2.58616	18.0408	3.26433e-41	5.92456e-40	82.9299
chr1:244854433	-2.765	0.579329	-18.0407	3.26536e-41	5.92642e-40	82.9296
chr2:24539446	2.03268	2.13476	18.0407	3.2657e-41	5.92702e-40	82.9295
chr2:125406061	3.18402	-1.65091	18.0407	3.26615e-41	5.92783e-40	82.9293
chr9:123357674	2.07012	0.0677439	18.0406	3.26712e-41	5.92956e-40	82.929
chr16:85250095	1.64427	1.28213	18.0406	3.26748e-41	5.9302e-40	82.9289
chr15:78542484	-2.46012	2.38774	-18.0406	3.26762e-41	5.93044e-40	82.9289
chr5:172683429	3.06207	-0.376159	18.0406	3.26831e-41	5.93168e-40	82.9287
chr11:126991094	2.28829	0.754756	18.0405	3.26847e-41	5.93197e-40	82.9286
chr11:125167451	2.9161	-2.63085	18.0405	3.26902e-41	5.93294e-40	82.9285
chr8:143977791	2.65402	-1.53591	18.0405	3.26937e-41	5.93355e-40	82.9283
chr21:27481217	-2.08366	-2.03305	-18.0405	3.26972e-41	5.93417e-40	82.9282
chr9:35836016	-2.58817	0.377866	-18.0405	3.26993e-41	5.93454e-40	82.9282
chr8:64690926	2.41524	-0.107256	18.0405	3.27003e-41	5.9347e-40	82.9281
chr2:121502382	3.66085	-1.55348	18.0405	3.2704e-41	5.93537e-40	82.928
chr6:3527217	3.38549	-1.69604	18.0405	3.27047e-41	5.93548e-40	82.928
chr16:53501916	2.21549	0.615793	18.0404	3.27085e-41	5.93616e-40	82.9279
chr15:100245877	2.37902	2.25927	18.0404	3.27124e-41	5.93684e-40	82.9278
chr11:61613958	-2.01073	1.67037	-18.0404	3.27175e-41	5.93776e-40	82.9276
chr9:94929578	-3.14329	1.73079	-18.0404	3.27186e-41	5.93794e-40	82.9276
chr10:133238475	3.13878	-1.06646	18.0404	3.27201e-41	5.9382e-40	82.9275
chr13:28401552	-2.05744	-0.862988	-18.0404	3.27223e-41	5.93859e-40	82.9275
chr9:137044895	-3.0061	0.286707	-18.0404	3.27233e-41	5.93874e-40	82.9274
chr10:51073493	2.07415	0.0252439	18.0403	3.27319e-41	5.94029e-40	82.9272
chr15:92101812	2.6411	-1.10018	18.0403	3.2733e-41	5.94047e-40	82.9271
chr5:138610642	2.45634	-0.411341	18.0403	3.27356e-41	5.94093e-40	82.9271
chr20:51862935	1.79585	1.9789	18.0403	3.27373e-41	5.94122e-40	82.927
chr5:135134145	2.23915	0.530671	18.0403	3.2741e-41	5.94188e-40	82.9269
chr3:153209807	2.77061	-2.44238	18.0403	3.2743e-41	5.94223e-40	82.9268
chr7:75980460	2.13963	0.147256	18.0403	3.27452e-41	5.94261e-40	82.9268
chr7:149765055	3.68902	-1.58049	18.0402	3.27524e-41	5.9439e-40	82.9266
chr5:2727643	-2.61134	0.844817	-18.0401	3.27707e-41	5.94722e-40	82.926
chr3:189722357	3.23817	-0.947378	18.0401	3.27725e-41	5.94752e-40	82.9259
chr13:112250305	1.72037	0.9875	18.04	3.27859e-41	5.94993e-40	82.9255
chr14:92652309	-2.7972	0.48628	-18.04	3.27878e-41	5.95027e-40	82.9255
chr7:157862695	1.92939	0.116402	18.04	3.27912e-41	5.95086e-40	82.9254
chr13:113586607	-2.32866	2.40799	-18.04	3.27951e-41	5.95157e-40	82.9252
chr1:156910644	-2.08927	-0.891829	-18.04	3.27969e-41	5.95188e-40	82.9252
chr10:98445898	1.94134	1.46128	18.04	3.27984e-41	5.95212e-40	82.9252
chr1:230966728	2.01354	1.85543	18.04	3.28e-41	5.95241e-40	82.9251
chr13:100533715	-3.54695	1.63177	-18.04	3.28029e-41	5.95292e-40	82.925
chr9:98805466	2.06927	0.468659	18.0399	3.28068e-41	5.9536e-40	82.9249
chr2:231483956	2.77195	-1.59024	18.0399	3.28073e-41	5.95367e-40	82.9249
chr11:34514975	-3.32878	1.29744	-18.0399	3.28103e-41	5.95419e-40	82.9248
chr4:102346841	1.94683	0.0913415	18.0399	3.28103e-41	5.95419e-40	82.9248
chr7:134670055	-2.11854	-2.17793	-18.0399	3.28123e-41	5.95455e-40	82.9247
chr11:75420614	-2.66183	0.694329	-18.0399	3.28223e-41	5.95634e-40	82.9244
chr11:2166864	2.44354	-1.19213	18.0399	3.28228e-41	5.95641e-40	82.9244
chr4:143189557	-1.92695	1.60738	-18.0399	3.2826e-41	5.95699e-40	82.9243
chr1:7645616	-2.19037	0.64811	-18.0398	3.28268e-41	5.95711e-40	82.9243
chr17:39832135	2.18	1.73439	18.0398	3.28343e-41	5.95845e-40	82.9241
chr7:70447154	-2.86415	1.54756	-18.0398	3.28349e-41	5.95855e-40	82.924
chr12:26483760	-2.48476	2.50811	-18.0397	3.28497e-41	5.96121e-40	82.9236
chr1:110237645	1.81841	1.21372	18.0397	3.28518e-41	5.96158e-40	82.9235
chr16:3099508	2.30402	0.36872	18.0397	3.28531e-41	5.96181e-40	82.9235
chr5:31748293	-3.15451	1.5136	-18.0397	3.2854e-41	5.96195e-40	82.9235
chr10:3755278	3.53573	-1.70409	18.0396	3.28671e-41	5.96432e-40	82.9231
chr8:129983686	3.19561	-0.536098	18.0396	3.28716e-41	5.96511e-40	82.9229
chr1:39398525	2.14902	-2.45854	18.0396	3.28752e-41	5.96575e-40	82.9228
chr11:130370814	-1.6128	-0.291768	-18.0396	3.28848e-41	5.96749e-40	82.9225
chr1:10982234	1.6728	2.17921	18.0395	3.28913e-41	5.96864e-40	82.9223
chr13:110520917	-3.16073	0.826829	-18.0395	3.28931e-41	5.96896e-40	82.9223
chr6:16485983	-2.61098	2.24646	-18.0395	3.28975e-41	5.96974e-40	82.9221
chr17:9974210	2.27768	0.564695	18.0394	3.29109e-41	5.97215e-40	82.9217
chr12:66234115	2.00598	0.619817	18.0394	3.29142e-41	5.97274e-40	82.9216
chr9:114078196	-2.20817	0.467378	-18.0394	3.29167e-41	5.97317e-40	82.9215
chr6:9406087	2.21159	1.71299	18.0394	3.29221e-41	5.97415e-40	82.9214
chr3:124558791	-1.88573	1.34287	-18.0394	3.29262e-41	5.97487e-40	82.9213
chr10:117132878	2.89073	-2.88732	18.0393	3.29297e-41	5.97549e-40	82.9212
chr2:113198999	2.22037	-3.25823	18.0393	3.29324e-41	5.97597e-40	82.9211
chr17:40987634	-3.18402	1.37933	-18.0393	3.29362e-41	5.97664e-40	82.921
chr1:94012873	2.16171	0.101585	18.0393	3.29397e-41	5.97726e-40	82.9208
chr21:46394551	-2.40963	1.98079	-18.0393	3.29432e-41	5.97787e-40	82.9207
chr1:24931532	3.72439	-1.92256	18.0393	3.29438e-41	5.97797e-40	82.9207
chr11:93529471	-2.76378	1.21018	-18.0393	3.2945e-41	5.97816e-40	82.9207
chrX:119481656	-2.39061	1.3247	-18.0393	3.2948e-41	5.97869e-40	82.9206
chr7:150402901	2.00402	0.787866	18.0392	3.29637e-41	5.98153e-40	82.9201
chr2:222304166	3.52329	-2.0203	18.0392	3.29659e-41	5.98191e-40	82.9201
chr3:13022481	3.19146	-1.79878	18.0391	3.29783e-41	5.98416e-40	82.9197
chr10:125023612	-3.45451	1.77104	-18.0391	3.29805e-41	5.98454e-40	82.9196
chr2:69558860	1.79195	2.43756	18.0391	3.29829e-41	5.98495e-40	82.9195
chr6:167697505	2.24366	1.19707	18.039	3.29908e-41	5.98637e-40	82.9193
chr7:30911394	2.10902	-1.14061	18.039	3.30091e-41	5.98967e-40	82.9187
chr6:143673169	2.06512	1.56305	18.0389	3.30108e-41	5.98998e-40	82.9187
chr6:144354386	-2.58	1.88122	-18.0389	3.30139e-41	5.99052e-40	82.9186
chr1:50103174	2.08183	2.01323	18.0389	3.30154e-41	5.99077e-40	82.9186
chr2:130745192	2.14768	0.547134	18.0389	3.30207e-41	5.99172e-40	82.9184
chr4:25929511	-2.97317	1.89866	-18.0389	3.3022e-41	5.99194e-40	82.9184
chr3:161106316	1.8872	2.5947	18.0389	3.30224e-41	5.99199e-40	82.9183
chr16:57528821	3.37634	-1.97671	18.0389	3.30251e-41	5.99247e-40	82.9183
chr5:141843261	3.08659	-1.54646	18.0388	3.3034e-41	5.99408e-40	82.918
chr6:168626540	2.21976	1.32573	18.0388	3.30343e-41	5.99412e-40	82.918
chr19:35861428	2.35573	-2.4975	18.0388	3.30421e-41	5.99551e-40	82.9177
chr15:53977045	2.06024	-2.77732	18.0388	3.30433e-41	5.99571e-40	82.9177
chr4:168540223	2.70305	-0.175549	18.0387	3.3051e-41	5.9971e-40	82.9175
chr11:44784617	-1.99756	-1.51939	-18.0387	3.30557e-41	5.99794e-40	82.9173
chr7:1323553	-2.39646	0.324695	-18.0387	3.30572e-41	5.99819e-40	82.9173
chr16:8730393	-3.6122	1.61098	-18.0387	3.30632e-41	5.99926e-40	82.9171
chr12:94783850	2.55232	-1.14835	18.0387	3.30635e-41	5.99931e-40	82.9171
chr5:98779632	-1.93671	2.55006	-18.0386	3.3074e-41	6.00119e-40	82.9168
chr4:52996311	1.73134	1.47994	18.0386	3.30758e-41	6.00151e-40	82.9167
chr20:36098538	-2.17427	-2.47884	-18.0386	3.30798e-41	6.00221e-40	82.9166
chr11:64630450	2.81732	-0.906951	18.0386	3.30808e-41	6.00238e-40	82.9166
chr3:186080232	2.6378	-1.1578	18.0386	3.3084e-41	6.00293e-40	82.9165
chr10:117548085	2.7822	-2.56561	18.0386	3.30843e-41	6.00298e-40	82.9165
chr2:131037908	2.02585	-2.8139	18.0386	3.30863e-41	6.00333e-40	82.9164
chr2:216665776	3.37171	-1.88598	18.0386	3.30891e-41	6.00381e-40	82.9163
chr2:85344700	2.22402	1.70335	18.0385	3.30914e-41	6.00422e-40	82.9163
chr17:4605864	2.17732	1.81902	18.0385	3.30915e-41	6.00422e-40	82.9163
chr2:20233020	3.11293	-1.10524	18.0385	3.30917e-41	6.00424e-40	82.9162
chr17:80761763	3.44183	-1.59311	18.0385	3.3104e-41	6.00646e-40	82.9159
chr12:6384703	1.78878	-0.88939	18.0384	3.31142e-41	6.0083e-40	82.9156
chr19:2093897	3.60061	-1.76896	18.0384	3.31179e-41	6.00894e-40	82.9155
chr5:2889702	-2.58415	2.21451	-18.0384	3.31278e-41	6.01073e-40	82.9152
chr16:69907327	-2.0339	2.19488	-18.0383	3.31347e-41	6.01197e-40	82.9149
chr1:1441360	2.3228	-2.13738	18.0383	3.31351e-41	6.01202e-40	82.9149
chr15:65361727	-2.00829	0.13122	-18.0383	3.31416e-41	6.01318e-40	82.9147
chr11:111300612	-3.65305	1.38457	-18.0382	3.3153e-41	6.01524e-40	82.9144
chr12:13100893	2.6261	-2.52207	18.0382	3.31617e-41	6.01681e-40	82.9141
chr5:127844780	-3.57768	1.43238	-18.0382	3.3162e-41	6.01684e-40	82.9141
chr17:1198314	-2.34683	-0.76878	-18.0381	3.31753e-41	6.01923e-40	82.9137
chr15:47274096	-1.96256	1.4636	-18.0381	3.31831e-41	6.02064e-40	82.9135
chr12:110537836	-3.11098	1.07634	-18.0381	3.31918e-41	6.0222e-40	82.9132
chr16:661395	2.45537	0.572561	18.038	3.31976e-41	6.02325e-40	82.913
chr8:142382343	-2.27122	2.57317	-18.038	3.31978e-41	6.02326e-40	82.913
chr16:1528158	2.40963	-0.464695	18.038	3.31989e-41	6.02344e-40	82.913
chr2:87521310	2.0322	2.02476	18.038	3.31999e-41	6.02361e-40	82.913
chr7:140359520	-3.36659	1.6428	-18.038	3.32011e-41	6.02381e-40	82.9129
chr7:6154626	2.46341	1.52378	18.038	3.32024e-41	6.02403e-40	82.9129
chr7:27110531	3.77854	-1.44841	18.038	3.32082e-41	6.02507e-40	82.9127
chr20:3800799	3.3989	-1.31189	18.038	3.32101e-41	6.0254e-40	82.9127
chr22:45502299	2.19171	-2.76195	18.038	3.32131e-41	6.02593e-40	82.9126
chr10:102919917	3.0639	-1.04134	18.0379	3.32138e-41	6.02603e-40	82.9126
chr2:48546244	1.7372	1.74933	18.0379	3.32167e-41	6.02655e-40	82.9125
chr11:928149	-2.76805	0.672317	-18.0379	3.32201e-41	6.02715e-40	82.9124
chr13:79480851	1.88122	-2.73927	18.0378	3.32443e-41	6.03153e-40	82.9116
chr7:74045235	2.10159	0.56872	18.0378	3.32454e-41	6.0317e-40	82.9116
chr7:26858206	-1.85659	-1.85244	-18.0378	3.32466e-41	6.0319e-40	82.9116
chr19:17841502	3.05451	-0.87372	18.0378	3.32483e-41	6.03219e-40	82.9115
chr16:8885238	-1.91402	-0.0559146	-18.0378	3.32484e-41	6.03221e-40	82.9115
chr19:46304000	3.61037	-1.73104	18.0378	3.32491e-41	6.03231e-40	82.9115
chr11:1036622	1.705	1.74872	18.0378	3.32523e-41	6.03288e-40	82.9114
chr16:1193337	2.27927	-1.26512	18.0377	3.32563e-41	6.0336e-40	82.9113
chr12:132859072	3.43634	0.963049	18.0377	3.3258e-41	6.03388e-40	82.9112
chr6:36972701	1.88451	1.40665	18.0377	3.32687e-41	6.0358e-40	82.9109
chr11:47449216	2.03427	0.357378	18.0377	3.32709e-41	6.03619e-40	82.9108
chr4:106898791	2.50439	-2.17024	18.0377	3.32713e-41	6.03625e-40	82.9108
chr10:3720585	-3.36134	0.776646	-18.0377	3.32745e-41	6.03682e-40	82.9107
chr12:52080001	2.62268	-0.793049	18.0376	3.32766e-41	6.03717e-40	82.9107
chr8:129983727	3.48317	-1.11073	18.0376	3.3278e-41	6.03742e-40	82.9106
chr11:3157082	3.2161	-1.17305	18.0376	3.32823e-41	6.03818e-40	82.9105
chr7:77406806	1.59439	2.52122	18.0376	3.32835e-41	6.03838e-40	82.9105
chr6:93721440	1.66683	0.73	18.0376	3.32874e-41	6.03907e-40	82.9103
chr14:56794629	3.21988	-2.43177	18.0376	3.32881e-41	6.03919e-40	82.9103
chr8:104418940	1.89537	1.33756	18.0376	3.32894e-41	6.0394e-40	82.9103
chr2:101265969	2.10207	1.54018	18.0375	3.32979e-41	6.04093e-40	82.91
chr16:85622653	-1.91817	2.44726	-18.0375	3.32984e-41	6.04101e-40	82.91
chr9:38427457	2.50537	-0.290122	18.0375	3.32996e-41	6.04122e-40	82.91
chrX:114389092	2.65256	0.257012	18.0375	3.33001e-41	6.04129e-40	82.91
chr9:16137105	-2.5211	-0.481646	-18.0375	3.33072e-41	6.04254e-40	82.9098
chr10:5376672	2.09683	1.75683	18.0375	3.33072e-41	6.04254e-40	82.9098
chr20:50343831	-2.35098	1.80476	-18.0375	3.33097e-41	6.04298e-40	82.9097
chr17:82096488	1.87598	2.15226	18.0375	3.33098e-41	6.04299e-40	82.9097
chr22:22035962	1.6928	2.42738	18.0375	3.33118e-41	6.04333e-40	82.9096
chr16:56648036	2.79329	-2.40299	18.0375	3.33124e-41	6.0434e-40	82.9096
chr5:598614	-2.11927	0.913171	-18.0375	3.33124e-41	6.0434e-40	82.9096
chr1:156697714	3.15329	0.0417683	18.0375	3.33144e-41	6.04375e-40	82.9095
chr15:94494847	3.25585	-1.1089	18.0374	3.33178e-41	6.04436e-40	82.9094
chr2:44086840	2.1139	0.935	18.0374	3.33197e-41	6.04469e-40	82.9094
chr16:88908695	2.05622	2.39128	18.0374	3.33233e-41	6.04532e-40	82.9093
chr2:46555101	1.97817	1.24787	18.0374	3.33281e-41	6.04618e-40	82.9091
chr7:28104087	3.52634	-1.81646	18.0374	3.33298e-41	6.04646e-40	82.9091
chr1:156504195	1.72329	-2.41579	18.0373	3.3338e-41	6.04794e-40	82.9088
chr19:4062421	3.19585	-1.85817	18.0373	3.33403e-41	6.04834e-40	82.9088
chr16:70646913	2.22049	1.93756	18.0373	3.33404e-41	6.04834e-40	82.9088
chr7:1289193	1.9389	1.94909	18.0373	3.33428e-41	6.04876e-40	82.9087
chr6:170017942	-2.3228	2.3175	-18.0373	3.33432e-41	6.04882e-40	82.9087
chr5:413833	2.86744	-1.72262	18.0373	3.33498e-41	6.05e-40	82.9085
chr8:123767631	3.01695	-1.79726	18.0373	3.335e-41	6.05003e-40	82.9085
chr19:1957966	-2.98537	1.01439	-18.0373	3.33551e-41	6.05093e-40	82.9083
chr3:13819354	2.13549	0.417378	18.0373	3.33564e-41	6.05115e-40	82.9083
chr7:29806166	2.33927	-1.73159	18.0373	3.33569e-41	6.05123e-40	82.9083
chr9:93954410	3.7689	-1.66713	18.0373	3.33571e-41	6.05125e-40	82.9083
chr11:834622	3.41366	-1.84805	18.0372	3.33605e-41	6.05185e-40	82.9082
chr19:1299962	1.98134	1.20665	18.0372	3.33713e-41	6.05378e-40	82.9078
chr1:19052682	3.08244	-1.3578	18.0372	3.33727e-41	6.05403e-40	82.9078
chr5:6491359	1.88622	1.51713	18.0372	3.33728e-41	6.05404e-40	82.9078
chr12:122984855	-1.71159	0.21372	-18.0372	3.33768e-41	6.05474e-40	82.9077
chr1:59297397	1.71244	-2.79354	18.0371	3.33797e-41	6.05525e-40	82.9076
chr21:46220277	-2.82024	2.34537	-18.0371	3.33866e-41	6.05649e-40	82.9074
chr1:1007235	-3.42378	1.53006	-18.0371	3.33935e-41	6.05773e-40	82.9072
chr1:156125161	3.01378	-1.52482	18.0371	3.33977e-41	6.05847e-40	82.907
chr17:82937388	2.51707	2.42598	18.037	3.33993e-41	6.05874e-40	82.907
chr1:156154680	-2.74134	1.21104	-18.037	3.34122e-41	6.06106e-40	82.9066
chr14:80904844	-2.54415	2.15134	-18.037	3.34161e-41	6.06176e-40	82.9065
chr1:172602138	-1.99524	2.04287	-18.0369	3.34195e-41	6.06236e-40	82.9064
chr10:101062075	2.29488	-2.27829	18.0369	3.34207e-41	6.06256e-40	82.9063
chrX:134734590	2.40171	1.7689	18.0369	3.34209e-41	6.06259e-40	82.9063
chr18:78866679	3.16695	-1.20506	18.0369	3.34237e-41	6.06308e-40	82.9063
chr4:186103377	1.64439	2.61707	18.0369	3.34288e-41	6.06398e-40	82.9061
chr16:56647631	1.98098	0.00804878	18.0369	3.34347e-41	6.06504e-40	82.9059
chr17:81500497	1.82573	1.70409	18.0369	3.34374e-41	6.06551e-40	82.9059
chr1:27365042	1.6089	1.37311	18.0368	3.34461e-41	6.06707e-40	82.9056
chr8:73312922	2.36524	-0.808232	18.0368	3.34503e-41	6.06781e-40	82.9055
chr13:41464130	3.28134	-1.39043	18.0368	3.34542e-41	6.06852e-40	82.9053
chr3:46539018	3.20073	-1.9489	18.0368	3.34558e-41	6.06878e-40	82.9053
chr17:18006881	2.16183	1.12555	18.0367	3.34666e-41	6.07074e-40	82.905
chr12:132271667	-2.83756	1.4878	-18.0367	3.3468e-41	6.07097e-40	82.9049
chr1:27958867	-2.03756	2.63415	-18.0367	3.34704e-41	6.07139e-40	82.9049
chr2:173119588	-3.28512	1.5678	-18.0367	3.34775e-41	6.07266e-40	82.9047
chr17:537210	2.32951	1.18207	18.0366	3.34853e-41	6.07405e-40	82.9044
chr12:114736975	-1.78817	-2.16494	-18.0366	3.34962e-41	6.07602e-40	82.9041
chr14:105421868	2.5572	-1.98201	18.0365	3.35032e-41	6.07728e-40	82.9039
chr14:56795146	3.68024	-2.22683	18.0365	3.35035e-41	6.07731e-40	82.9039
chr2:237435018	-3.43866	0.838598	-18.0365	3.35062e-41	6.07779e-40	82.9038
chr17:8057124	-3.05902	0.897561	-18.0365	3.35099e-41	6.07845e-40	82.9037
chr16:86304130	2.01159	0.580305	18.0365	3.35216e-41	6.08055e-40	82.9033
chr1:39105005	2.39927	-2.5411	18.0364	3.35245e-41	6.08105e-40	82.9032
chr7:116560129	1.45293	2.32024	18.0364	3.3533e-41	6.08258e-40	82.903
chr1:18414562	2.16573	0.513841	18.0364	3.35338e-41	6.08272e-40	82.903
chr17:67441642	-3.11915	1.15762	-18.0364	3.35394e-41	6.08371e-40	82.9028
chr14:95322978	2.04037	-2.26201	18.0364	3.35405e-41	6.08389e-40	82.9028
chr17:63841341	2.23817	-1.9753	18.0364	3.35407e-41	6.08392e-40	82.9028
chr15:25862456	-2.18646	-1.8153	-18.0363	3.35466e-41	6.08497e-40	82.9026
chr11:65585528	3.39146	0.0157317	18.0363	3.35536e-41	6.08624e-40	82.9024
chr2:177056650	1.56354	0.927988	18.0363	3.35548e-41	6.08643e-40	82.9023
chr12:75784873	-2.35183	-0.134695	-18.0363	3.3559e-41	6.08717e-40	82.9022
chr8:119207437	2.79329	-1.8125	18.0363	3.35606e-41	6.08745e-40	82.9022
chr11:64568126	2.24707	1.21976	18.0363	3.35615e-41	6.0876e-40	82.9021
chr11:64247810	2.66634	-2.29646	18.0363	3.35624e-41	6.08775e-40	82.9021
chr17:58082711	2.48341	1.40695	18.0362	3.35647e-41	6.08815e-40	82.902
chr22:37983479	3.70451	-1.53433	18.0362	3.35759e-41	6.09015e-40	82.9017
chr6:134725130	-3.37073	1.09585	-18.0361	3.35854e-41	6.09187e-40	82.9014
chr17:19868864	2.22841	1.9547	18.0361	3.35893e-41	6.09256e-40	82.9013
chr15:69756422	1.92427	1.65445	18.0361	3.35948e-41	6.09354e-40	82.9012
chr13:19818316	2.88098	-1.73756	18.0361	3.35953e-41	6.09362e-40	82.9011
chr11:64206549	-2.68122	0.0681707	-18.0361	3.35961e-41	6.09374e-40	82.9011
chr17:83081368	1.68305	-3.49994	18.0361	3.35993e-41	6.0943e-40	82.901
chr19:1231278	2.44037	1.08506	18.0361	3.36036e-41	6.09507e-40	82.9009
chr1:18919661	2.18146	1.23415	18.036	3.3616e-41	6.09732e-40	82.9005
chr15:101366778	-1.69341	1.80622	-18.036	3.36195e-41	6.09792e-40	82.9004
chr7:134284033	-2.85451	2.09274	-18.036	3.36233e-41	6.09861e-40	82.9003
chr17:50944327	2.58561	-1.0678	18.0359	3.36275e-41	6.09935e-40	82.9002
chr3:4983623	3.89012	-1.95311	18.0359	3.36335e-41	6.10043e-40	82.9
chr13:107210611	-3.22732	1.27622	-18.0359	3.36343e-41	6.10054e-40	82.9
chr5:150371433	1.63927	2.45549	18.0359	3.36468e-41	6.10279e-40	82.8996
chr12:52014847	3.43024	-1.48146	18.0358	3.3648e-41	6.103e-40	82.8996
chr4:5773499	-2.93841	1.53787	-18.0358	3.36483e-41	6.10304e-40	82.8996
chr2:222304184	3.22585	-1.99768	18.0358	3.36511e-41	6.10352e-40	82.8995
chr1:25694550	1.90671	1.25165	18.0358	3.36562e-41	6.10445e-40	82.8993
chr4:102037020	-2.27268	2.41671	-18.0358	3.36624e-41	6.10556e-40	82.8991
chr9:137044574	-2.33415	-2.06122	-18.0358	3.36645e-41	6.10591e-40	82.8991
chr1:246157126	1.77915	2.04628	18.0357	3.36747e-41	6.10775e-40	82.8988
chr11:8206451	-2.56037	-1.48799	-18.0357	3.36767e-41	6.10809e-40	82.8987
chr12:75698977	-3.26329	1.34506	-18.0357	3.3677e-41	6.10814e-40	82.8987
chr15:48355591	2.02732	-0.54	18.0356	3.36962e-41	6.1116e-40	82.8981
chr5:159220539	-1.9228	1.03567	-18.0356	3.36998e-41	6.11223e-40	82.898
chr7:154882667	-2.42939	2.15006	-18.0356	3.37052e-41	6.11319e-40	82.8979
chr5:50970362	3.33878	-1.68573	18.0356	3.37085e-41	6.11377e-40	82.8978
chr11:2303171	-3.08476	0.710793	-18.0355	3.37156e-41	6.11506e-40	82.8976
chr1:247548292	-2.7211	-0.337744	-18.0355	3.37163e-41	6.11516e-40	82.8975
chr9:130894406	-3.02	1.28195	-18.0355	3.37164e-41	6.11516e-40	82.8975
chr11:31805473	3.66744	-2.20335	18.0355	3.37167e-41	6.11521e-40	82.8975
chrX:152941005	2.33598	-0.334573	18.0355	3.37226e-41	6.11627e-40	82.8974
chr11:11117304	-3.33244	2.23524	-18.0354	3.37381e-41	6.11905e-40	82.8969
chr11:124898118	-2.37159	0.514207	-18.0353	3.37581e-41	6.12267e-40	82.8963
chr12:93784676	1.94171	-3.03854	18.0353	3.37677e-41	6.12439e-40	82.896
chr2:239358338	-3.04317	2.02341	-18.0352	3.37739e-41	6.1255e-40	82.8958
chr9:133354660	1.5978	1.61707	18.0352	3.37757e-41	6.12581e-40	82.8958
chr21:45393267	-2.74244	1.23878	-18.0352	3.37856e-41	6.12759e-40	82.8955
chr5:179803556	-1.87988	0.487256	-18.0352	3.37868e-41	6.12779e-40	82.8955
chr17:81387859	1.97354	-2.2286	18.0352	3.37928e-41	6.12886e-40	82.8953
chr22:39464235	-2.11476	-1.0086	-18.0351	3.38015e-41	6.13042e-40	82.895
chr5:10509562	2.51098	0.673049	18.0351	3.38079e-41	6.13158e-40	82.8948
chr21:18138746	2.26256	0.32689	18.035	3.38254e-41	6.13472e-40	82.8943
chr2:241726439	2.22488	1.63256	18.035	3.3828e-41	6.13518e-40	82.8942
chr16:85697671	-3.32976	0.982927	-18.035	3.38288e-41	6.13532e-40	82.8942
chr1:1240038	2.81439	-1.85634	18.035	3.38327e-41	6.13601e-40	82.8941
chr16:75556668	2.23463	-1.86463	18.035	3.38341e-41	6.13625e-40	82.8941
chr6:151681916	-2.81939	0.29128	-18.0349	3.38392e-41	6.13715e-40	82.8939
chr12:101875844	-2.18146	-1.49634	-18.0349	3.38489e-41	6.1389e-40	82.8936
chr12:9734026	1.76402	2.55372	18.0349	3.385e-41	6.13909e-40	82.8936
chr20:32847191	-2.31939	2.3636	-18.0349	3.38512e-41	6.13928e-40	82.8935
chr2:218898842	2.03805	-2.93841	18.0349	3.3853e-41	6.13959e-40	82.8935
chr17:50693019	-2.90463	2.2278	-18.0348	3.38592e-41	6.1407e-40	82.8933
chr16:2690346	-2.45134	0.885549	-18.0348	3.38621e-41	6.1412e-40	82.8932
chr6:20127107	2.44512	-1.05598	18.0348	3.38647e-41	6.14167e-40	82.8931
chr1:35762410	-2.9728	0.699329	-18.0348	3.38652e-41	6.14174e-40	82.8931
chr11:118621036	1.73732	-2.20159	18.0348	3.38678e-41	6.1422e-40	82.8931
chr1:225888859	1.56744	2.14616	18.0348	3.38715e-41	6.14285e-40	82.8929
chr13:84044963	1.91341	1.32439	18.0347	3.38801e-41	6.1444e-40	82.8927
chr9:72025100	2.21085	-3.03067	18.0347	3.38808e-41	6.1445e-40	82.8927
chr11:64567878	2.07866	1.10945	18.0347	3.38922e-41	6.14656e-40	82.8923
chr9:23693271	-2.98366	1.59012	-18.0347	3.38939e-41	6.14685e-40	82.8923
chr6:170167690	1.98354	1.1375	18.0346	3.38996e-41	6.14787e-40	82.8921
chr3:194587926	-1.79	1.49085	-18.0346	3.39008e-41	6.14806e-40	82.8921
chr20:37523207	2.52256	-2.05384	18.0346	3.39065e-41	6.14908e-40	82.8919
chr1:202865420	1.65073	2.18841	18.0346	3.39097e-41	6.14965e-40	82.8918
chr14:64778127	1.72146	2.1789	18.0346	3.3911e-41	6.14987e-40	82.8918
chr8:144373136	1.93061	-2.21848	18.0346	3.39121e-41	6.15005e-40	82.8917
chr19:38813169	-2.43293	0.370732	-18.0345	3.39212e-41	6.15169e-40	82.8915
chr2:235579264	-2.73878	1.41659	-18.0345	3.39219e-41	6.1518e-40	82.8915
chr8:142798389	2.35707	0.339512	18.0345	3.39232e-41	6.15201e-40	82.8914
chr7:158827464	2.78085	-2.86299	18.0345	3.39292e-41	6.15308e-40	82.8912
chr13:48317038	2.21659	1.56098	18.0345	3.39297e-41	6.15316e-40	82.8912
chr14:101232808	1.9072	0.296402	18.0345	3.39309e-41	6.15336e-40	82.8912
chr22:39968898	1.79463	-0.250732	18.0345	3.39328e-41	6.15369e-40	82.8911
chr8:22055365	2.89085	-2.22128	18.0345	3.3938e-41	6.15461e-40	82.891
chr5:135040232	3.8011	-1.72896	18.0344	3.39415e-41	6.15524e-40	82.8909
chr13:110676305	2.25402	1.24384	18.0344	3.39458e-41	6.156e-40	82.8908
chr18:79971847	1.84841	0.828598	18.0344	3.39536e-41	6.1574e-40	82.8905
chr8:134713574	-2.04512	-3.43488	-18.0344	3.39538e-41	6.15742e-40	82.8905
chr2:120638943	-2.79866	1.63591	-18.0344	3.39568e-41	6.15795e-40	82.8904
chr1:1616628	2.27598	-2.6164	18.0343	3.39657e-41	6.15955e-40	82.8902
chr6:168229174	2.58183	2.14067	18.0343	3.39686e-41	6.16005e-40	82.8901
chr7:101773882	1.88049	2.16951	18.0343	3.39705e-41	6.16038e-40	82.89
chr6:158897445	-3.33268	1.55171	-18.0343	3.39729e-41	6.16081e-40	82.89
chr8:22122995	2.16415	-0.477683	18.0343	3.3974e-41	6.16099e-40	82.8899
chr11:993418	-2.92439	2.09415	-18.0343	3.39744e-41	6.16105e-40	82.8899
chr1:221772254	-2.46439	1.72171	-18.0343	3.39766e-41	6.16142e-40	82.8899
chr19:827739	-2.16646	-1.93335	-18.0342	3.39837e-41	6.16271e-40	82.8896
chr6:53020274	-2.48463	-0.127927	-18.0342	3.39863e-41	6.16315e-40	82.8896
chr16:88972465	2.03695	0.624085	18.0342	3.39921e-41	6.16419e-40	82.8894
chr6:33294802	1.73268	0.79122	18.0342	3.39945e-41	6.16462e-40	82.8893
chr12:52395865	1.96793	1.0986	18.0342	3.40002e-41	6.16562e-40	82.8892
chr6:42250463	-2.88768	1.4475	-18.0341	3.40072e-41	6.16689e-40	82.8889
chr19:694894	-2.54841	-0.00420732	-18.0341	3.40079e-41	6.167e-40	82.8889
chr2:221372642	2.51305	-2.1864	18.0341	3.40127e-41	6.16785e-40	82.8888
chr18:79480628	1.98707	0.957683	18.0341	3.40141e-41	6.16808e-40	82.8887
chr16:54938590	3.05085	-2.86189	18.0341	3.40191e-41	6.16897e-40	82.8886
chr2:111494788	2.95622	-2.41421	18.0341	3.40211e-41	6.16932e-40	82.8885
chr5:80217449	-3.3772	1.12957	-18.0341	3.40212e-41	6.16932e-40	82.8885
chr17:57655648	-3.3311	1.25372	-18.034	3.40235e-41	6.16972e-40	82.8885
chr7:128842153	-1.80232	-2.30396	-18.034	3.40297e-41	6.17083e-40	82.8883
chr1:204377668	3.33171	-2.07805	18.034	3.40334e-41	6.17149e-40	82.8882
chr2:166234339	3.07646	-1.25799	18.034	3.40338e-41	6.17155e-40	82.8882
chr8:80300376	-2.09085	0.515793	-18.034	3.40396e-41	6.17259e-40	82.888
chr8:104356206	-3.67341	1.63037	-18.034	3.40417e-41	6.17294e-40	82.8879
chr16:29154723	-2.65585	2.44	-18.034	3.40429e-41	6.17315e-40	82.8879
chr16:1534547	2.85049	-0.969756	18.0339	3.40459e-41	6.17368e-40	82.8878
chr10:114632357	1.72073	-3.32622	18.0339	3.40463e-41	6.17372e-40	82.8878
chr2:222311436	3.55476	-1.58396	18.0339	3.40604e-41	6.17627e-40	82.8874
chr17:79739054	3.06207	0.670915	18.0339	3.4062e-41	6.17655e-40	82.8873
chr15:57405344	2.5922	-0.560122	18.0338	3.40717e-41	6.17828e-40	82.8871
chr13:50133668	2.43561	-2.08207	18.0338	3.40783e-41	6.17946e-40	82.8869
chr11:91743362	-2.29951	1.76341	-18.0338	3.40816e-41	6.18004e-40	82.8868
chr7:2731347	2.16988	2.24909	18.0337	3.40921e-41	6.18193e-40	82.8865
chr16:28091457	1.91841	2.00165	18.0337	3.40989e-41	6.18315e-40	82.8863
chr18:10266532	1.75695	1.87982	18.0337	3.40998e-41	6.1833e-40	82.8862
chr14:22497701	-3.32061	-0.010061	-18.0337	3.41072e-41	6.18463e-40	82.886
chr17:17054619	2.22354	0.901524	18.0336	3.41166e-41	6.18632e-40	82.8857
chr2:6926658	-2.6422	2.00146	-18.0336	3.4122e-41	6.18728e-40	82.8856
chr13:112754001	1.87341	2.40232	18.0336	3.41277e-41	6.18829e-40	82.8854
chr2:6535873	1.91585	0.48561	18.0335	3.41293e-41	6.18857e-40	82.8854
chr14:104706922	1.86866	1.3486	18.0335	3.41323e-41	6.1891e-40	82.8853
chr11:120062214	3.16073	-1.57037	18.0335	3.4139e-41	6.1903e-40	82.8851
chr14:86935382	-2.67049	1.94293	-18.0335	3.4149e-41	6.1921e-40	82.8848
chr5:158275493	1.91963	1.57506	18.0334	3.41644e-41	6.19487e-40	82.8843
chr7:134669945	-2.6689	-1.76835	-18.0334	3.41654e-41	6.19504e-40	82.8843
chr16:3881627	2.43183	-1.86799	18.0334	3.41688e-41	6.19563e-40	82.8842
chr11:19714787	1.88024	-2.82671	18.0333	3.41764e-41	6.197e-40	82.884
chr17:48527118	-1.7761	-3.24902	-18.0333	3.4179e-41	6.19746e-40	82.8839
chr10:129707774	-2.16841	2.59018	-18.0333	3.41796e-41	6.19754e-40	82.8839
chr9:96382984	2.41976	-1.185	18.0333	3.41803e-41	6.19766e-40	82.8839
chr20:36203425	-2.06951	1.79	-18.0333	3.41862e-41	6.19871e-40	82.8837
chr9:130393428	2.28341	0.966707	18.0333	3.41879e-41	6.199e-40	82.8836
chr16:78504772	-3.10524	0.993963	-18.0333	3.41902e-41	6.1994e-40	82.8836
chr20:50508907	-2.83976	1.02439	-18.0332	3.41998e-41	6.20112e-40	82.8833
chr16:27226521	-3.1378	1.66671	-18.0331	3.42142e-41	6.20372e-40	82.8829
chr3:81762211	1.84902	0.0764634	18.0331	3.42274e-41	6.2061e-40	82.8825
chr12:7916014	-2.11524	-1.67726	-18.0331	3.42278e-41	6.20616e-40	82.8825
chr22:44737089	2.47415	1.5478	18.033	3.42388e-41	6.20814e-40	82.8822
chr3:170180187	-2.15939	1.02274	-18.033	3.4242e-41	6.20871e-40	82.8821
chr8:10365305	2.76817	-0.095061	18.0329	3.42595e-41	6.21186e-40	82.8816
chr13:31998410	3.12707	0.165244	18.0329	3.42631e-41	6.2125e-40	82.8814
chr5:307118	-2.15854	1.95134	-18.0329	3.42649e-41	6.2128e-40	82.8814
chr2:23688153	-2.12171	3.10585	-18.0329	3.42707e-41	6.21383e-40	82.8812
chr2:153475911	1.90146	-1.22146	18.0328	3.42833e-41	6.21611e-40	82.8809
chr12:20213181	2.86866	-1.1986	18.0328	3.42868e-41	6.21672e-40	82.8808
chr1:15417118	-2.87549	0.14189	-18.0328	3.4289e-41	6.21712e-40	82.8807
chr1:24233584	2.06232	0.032622	18.0328	3.42929e-41	6.21779e-40	82.8806
chr6:157954742	2.62634	-0.773902	18.0327	3.42992e-41	6.21893e-40	82.8804
chr6:169168444	2.49451	2.32701	18.0327	3.43004e-41	6.21913e-40	82.8804
chr16:48245070	2.08902	-3.31268	18.0327	3.43048e-41	6.21991e-40	82.8802
chr12:2794100	2.70866	0.136402	18.0327	3.43058e-41	6.22007e-40	82.8802
chr11:111912275	2.27805	-2.60451	18.0327	3.43171e-41	6.22211e-40	82.8799
chr11:116962235	1.82805	1.02915	18.0326	3.43205e-41	6.22271e-40	82.8798
chr6:43640526	-1.8878	2.06061	-18.0326	3.43262e-41	6.22372e-40	82.8796
chr19:49025701	1.63537	2.05988	18.0326	3.43295e-41	6.22431e-40	82.8795
chr3:46576674	1.96634	1.15561	18.0326	3.43327e-41	6.22488e-40	82.8794
chr20:34302378	1.86634	-2.64195	18.0326	3.43361e-41	6.22546e-40	82.8793
chr15:58039204	-3.72476	1.61384	-18.0325	3.43454e-41	6.22715e-40	82.879
chr1:216006009	-3.42817	1.37226	-18.0325	3.43579e-41	6.22939e-40	82.8787
chr8:80169794	-2.88061	1.82689	-18.0324	3.43669e-41	6.231e-40	82.8784
chr2:237735465	3.0578	-1.0161	18.0324	3.43683e-41	6.23125e-40	82.8784
chr21:43768206	2.54988	-2.29884	18.0324	3.43794e-41	6.23325e-40	82.8781
chr22:37040919	-2.52012	-0.772012	-18.0324	3.43814e-41	6.23359e-40	82.878
chr6:4104228	3.03854	-1.25061	18.0323	3.43838e-41	6.23401e-40	82.8779
chr14:56798697	2.72244	-3.16024	18.0323	3.43861e-41	6.23441e-40	82.8779
chr6:157592588	2.06427	1.86348	18.0323	3.4398e-41	6.23655e-40	82.8775
chr18:75044642	-2.59951	2.69476	-18.0323	3.4401e-41	6.23708e-40	82.8774
chr6:34288770	-3.09634	0.848659	-18.0322	3.44102e-41	6.23872e-40	82.8772
chr7:4763198	-2.29671	2.75689	-18.0322	3.44142e-41	6.23944e-40	82.877
chr3:46677500	-1.56659	0.81939	-18.0322	3.44172e-41	6.23996e-40	82.877
chr11:63918481	2.73159	-2.39262	18.0321	3.44328e-41	6.24277e-40	82.8765
chr11:77170671	2.4778	0.755488	18.0321	3.44346e-41	6.24309e-40	82.8765
chr1:10535530	-3.45866	1.28677	-18.0321	3.44377e-41	6.24363e-40	82.8764
chr8:58378402	-3.3228	-1.45274	-18.032	3.44507e-41	6.24596e-40	82.876
chr10:31157883	-3.68159	1.68421	-18.032	3.44599e-41	6.24762e-40	82.8757
chr4:8384460	2.88573	1.29104	18.032	3.44608e-41	6.24777e-40	82.8757
chr14:102508121	2.95134	-0.15311	18.032	3.44616e-41	6.24789e-40	82.8757
chr12:93839539	-3.01537	2.28012	-18.032	3.44644e-41	6.2484e-40	82.8756
chr7:74093097	-2.75037	-0.330305	-18.0319	3.44682e-41	6.24906e-40	82.8755
chr2:238082882	2.58085	1.03884	18.0319	3.44699e-41	6.24936e-40	82.8754
chr13:114140510	-2.31085	-0.121037	-18.0319	3.44708e-41	6.2495e-40	82.8754
chr19:30313111	1.81671	1.8803	18.0319	3.44711e-41	6.24955e-40	82.8754
chr9:137294066	-2.80707	2.265	-18.0319	3.44724e-41	6.24976e-40	82.8754
chr12:114674419	-2.32	-1.5622	-18.0319	3.44746e-41	6.25014e-40	82.8753
chr6:88719902	2.13195	0.514024	18.0319	3.44757e-41	6.25032e-40	82.8753
chr1:39954550	-1.83829	-0.475976	-18.0319	3.44775e-41	6.25064e-40	82.8752
chr1:2577801	-2.91305	0.362622	-18.0319	3.44794e-41	6.25096e-40	82.8752
chr2:222304119	2.82598	-2.58409	18.0319	3.44869e-41	6.2523e-40	82.8749
chr12:132506940	-2.51817	-2.5286	-18.0318	3.44967e-41	6.25407e-40	82.8747
chr2:85215527	-3.37671	1.30543	-18.0318	3.44977e-41	6.25422e-40	82.8746
chr12:122400486	2.875	-0.511768	18.0318	3.4508e-41	6.25609e-40	82.8743
chr7:1575776	-2.74756	2.4	-18.0317	3.45303e-41	6.26011e-40	82.8737
chr11:126880363	-2.67854	1.21524	-18.0316	3.4534e-41	6.26076e-40	82.8736
chr10:21528100	2.71305	-1.98823	18.0316	3.45355e-41	6.26102e-40	82.8735
chr4:7135385	-2.57159	-0.310793	-18.0316	3.45386e-41	6.26157e-40	82.8734
chr9:124280405	2.11963	-2.43128	18.0316	3.45422e-41	6.26221e-40	82.8733
chr3:138185216	2.2072	-2.39189	18.0316	3.45433e-41	6.26239e-40	82.8733
chr7:3181697	-2.45207	2.42713	-18.0315	3.45543e-41	6.26436e-40	82.873
chr4:987696	2.77012	-2.34116	18.0315	3.45571e-41	6.26486e-40	82.8729
chr12:121036339	-2.7722	0.515854	-18.0315	3.45576e-41	6.26493e-40	82.8729
chr17:9929086	2.29634	-0.268171	18.0315	3.45638e-41	6.26604e-40	82.8727
chr11:124838716	1.96159	0.0209146	18.0315	3.4565e-41	6.26623e-40	82.8727
chr2:240997844	1.83988	1.24909	18.0315	3.45666e-41	6.26652e-40	82.8726
chr7:142307873	2.54195	2.16012	18.0315	3.45683e-41	6.2668e-40	82.8726
chr1:22122486	3.26256	-1.25579	18.0315	3.4569e-41	6.26692e-40	82.8726
chrX:21376099	2.12354	-0.0715244	18.0315	3.45728e-41	6.2676e-40	82.8724
chr14:69571782	3.16232	-2.25091	18.0315	3.4573e-41	6.2676e-40	82.8724
chr9:96026296	2.2189	-2.32384	18.0315	3.45735e-41	6.26769e-40	82.8724
chr10:29522784	-2.04841	1.92726	-18.0314	3.45782e-41	6.26851e-40	82.8723
chr17:80133833	-3.27695	1.56018	-18.0314	3.45786e-41	6.26858e-40	82.8723
chr7:157796066	-2.88293	2.23415	-18.0313	3.45962e-41	6.27174e-40	82.8718
chr2:20617556	2.23268	-1.65439	18.0313	3.45989e-41	6.27222e-40	82.8717
chr7:1275673	-2.94305	0.563598	-18.0313	3.46008e-41	6.27254e-40	82.8716
chr2:240999546	1.84402	0.429573	18.0313	3.46024e-41	6.27282e-40	82.8716
chr1:37318607	-1.88061	-1.33762	-18.0313	3.46041e-41	6.2731e-40	82.8715
chr6:16277384	2.74768	-1.99945	18.0313	3.46041e-41	6.2731e-40	82.8715
chr10:5646592	-2.015	1.9047	-18.0313	3.46068e-41	6.27356e-40	82.8715
chr1:6589194	-2.06756	0.476341	-18.0312	3.46204e-41	6.27602e-40	82.8711
chr10:71762494	1.66061	1.86104	18.0312	3.46234e-41	6.27653e-40	82.871
chr2:120252072	2.7572	-2.62689	18.0312	3.46234e-41	6.27653e-40	82.871
chr15:74893675	2.42451	0.0915244	18.0312	3.46271e-41	6.27719e-40	82.8709
chr7:859645	3.44171	-1.28841	18.0312	3.46333e-41	6.27828e-40	82.8707
chr10:68337276	-1.83037	1.71226	-18.0312	3.46342e-41	6.27843e-40	82.8707
chr1:222708977	-2.98805	1.06159	-18.0312	3.46342e-41	6.27843e-40	82.8707
chr7:1957420	-2.12085	3.13896	-18.0311	3.46473e-41	6.28078e-40	82.8703
chr4:150366579	2.08146	1.20683	18.0311	3.4648e-41	6.2809e-40	82.8703
chr2:70896768	3.17402	-1.65421	18.0311	3.46594e-41	6.28294e-40	82.8699
chr4:40935827	-2.1822	1.56	-18.031	3.46697e-41	6.28479e-40	82.8697
chr7:18997200	-2.29805	-0.360732	-18.031	3.467e-41	6.28483e-40	82.8696
chr2:226790879	2.38659	-1.25268	18.031	3.46749e-41	6.2857e-40	82.8695
chr1:65178395	-3.49293	1.41659	-18.0309	3.46832e-41	6.28719e-40	82.8693
chr1:234972590	2.3122	-0.838171	18.0309	3.46836e-41	6.28725e-40	82.8692
chr6:13248616	-3.3711	1.50604	-18.0309	3.46841e-41	6.28732e-40	82.8692
chr19:18418696	3.38976	-3.07378	18.0309	3.46936e-41	6.28902e-40	82.869
chr14:56795331	4.04378	-1.74933	18.0309	3.47005e-41	6.29026e-40	82.8688
chr12:131838691	2.10122	1.2811	18.0309	3.4701e-41	6.29034e-40	82.8687
chr5:3597438	2.50622	-2.66213	18.0308	3.47077e-41	6.29153e-40	82.8686
chr11:111310183	-3.82195	1.33012	-18.0308	3.47132e-41	6.29252e-40	82.8684
chr11:46761525	-2.47305	2.30494	-18.0308	3.47153e-41	6.29289e-40	82.8683
chr16:566220	3.10817	-1.22848	18.0307	3.47255e-41	6.29472e-40	82.868
chr8:98066818	-3.56061	1.28287	-18.0307	3.47261e-41	6.29481e-40	82.868
chr7:4739710	-3.11866	1.99213	-18.0307	3.47278e-41	6.2951e-40	82.868
chr10:3140431	-2.46037	2.21457	-18.0307	3.4729e-41	6.29529e-40	82.8679
chr6:13269245	3.20512	-1.25976	18.0307	3.47353e-41	6.29642e-40	82.8678
chr14:33776928	1.90976	0.809756	18.0307	3.47393e-41	6.29714e-40	82.8676
chr17:77428994	2.55756	0.965	18.0307	3.47433e-41	6.29785e-40	82.8675
chr7:55186491	3.6878	-1.42073	18.0306	3.47464e-41	6.29839e-40	82.8674
chr17:70678667	-2.99012	0.925427	-18.0306	3.47565e-41	6.3002e-40	82.8671
chr9:98701969	-2.55268	2.3272	-18.0306	3.47608e-41	6.30096e-40	82.867
chr1:2134428	2.14122	1.28317	18.0306	3.47615e-41	6.30107e-40	82.867
chr6:146769045	-2.81963	2.02445	-18.0306	3.47626e-41	6.30125e-40	82.867
chr20:51564124	2.18841	-1.70848	18.0305	3.47727e-41	6.30307e-40	82.8667
chr1:1624875	2.77817	0.0267683	18.0305	3.47741e-41	6.30331e-40	82.8666
chr1:42381709	1.91268	1.08366	18.0305	3.47746e-41	6.30338e-40	82.8666
chr11:69654319	-2.39476	2.69689	-18.0305	3.47747e-41	6.30338e-40	82.8666
chr5:179207631	2.56402	1.50909	18.0305	3.47784e-41	6.30404e-40	82.8665
chr1:58882800	-1.995	2.10165	-18.0305	3.47789e-41	6.30411e-40	82.8665
chr12:89701198	1.78805	2.55073	18.0305	3.47856e-41	6.30531e-40	82.8663
chr3:181703786	3.54671	-2.07872	18.0304	3.47891e-41	6.30594e-40	82.8662
chr17:69780023	-2.9539	1.5222	-18.0304	3.47909e-41	6.30625e-40	82.8662
chr16:71494275	2.11427	-1.1864	18.0304	3.48021e-41	6.30826e-40	82.8658
chr8:113432166	2.6089	-2.37884	18.0303	3.4818e-41	6.31112e-40	82.8654
chr2:96702316	3.03476	-0.206524	18.0303	3.48217e-41	6.31177e-40	82.8653
chr8:11393309	1.89744	2.24738	18.0303	3.4822e-41	6.3118e-40	82.8653
chr16:85452197	-2.29866	1.81384	-18.0302	3.4833e-41	6.31378e-40	82.865
chr4:2931803	-3.06793	0.505305	-18.0302	3.48332e-41	6.31381e-40	82.8649
chr15:52380040	-2.92671	1.51835	-18.0302	3.48424e-41	6.31546e-40	82.8647
chr8:140636516	1.9911	-2.89165	18.0302	3.4846e-41	6.31609e-40	82.8646
chr19:44856925	-2.36085	0.00554878	-18.0302	3.48482e-41	6.31647e-40	82.8645
chr1:151310188	2.5178	-0.183293	18.0302	3.48503e-41	6.31684e-40	82.8645
chr11:31828160	2.66927	-1.43134	18.0302	3.4851e-41	6.31695e-40	82.8644
chr9:970211	2.77366	-2.77012	18.0302	3.48516e-41	6.31704e-40	82.8644
chr15:80182816	-2.81305	1.90799	-18.0301	3.48575e-41	6.3181e-40	82.8642
chr17:14305045	1.96646	0.942378	18.0301	3.48587e-41	6.3183e-40	82.8642
chr19:55113740	3.36012	-1.76116	18.0301	3.48618e-41	6.31884e-40	82.8641
chr11:10317357	1.96683	1.45622	18.0301	3.48632e-41	6.31908e-40	82.8641
chr10:324102	2.59439	-2.45854	18.0301	3.4869e-41	6.32011e-40	82.8639
chr2:42854370	3.62768	-1.57433	18.0301	3.48699e-41	6.32027e-40	82.8639
chr10:101018989	2.41354	-3.07628	18.0301	3.48711e-41	6.32046e-40	82.8639
chr22:39152161	2.45988	-1.58165	18.0301	3.48717e-41	6.32055e-40	82.8638
chr11:8909938	2.36134	-2.58189	18.03	3.48826e-41	6.32252e-40	82.8635
chr18:77056650	2.91915	-2.23299	18.03	3.4884e-41	6.32275e-40	82.8635
chr20:50010398	2.99963	-0.582256	18.03	3.48865e-41	6.32319e-40	82.8634
chr17:49939492	-3.36902	1.09378	-18.03	3.48917e-41	6.32412e-40	82.8633
chr22:37661616	3.7689	-1.50262	18.03	3.48919e-41	6.32413e-40	82.8633
chr2:241081791	2.16805	0.443171	18.03	3.48926e-41	6.32425e-40	82.8632
chr17:14111336	2.95317	-0.560732	18.0299	3.48968e-41	6.32499e-40	82.8631
chr10:18262030	-1.76695	0.523354	-18.0299	3.49011e-41	6.32576e-40	82.863
chr19:31356009	3.03451	-1.65726	18.0299	3.49036e-41	6.32619e-40	82.8629
chr8:22580429	2.40744	-2.56872	18.0299	3.49081e-41	6.32698e-40	82.8628
chr1:220884325	3.9422	-1.3411	18.0299	3.49089e-41	6.32712e-40	82.8628
chr5:178164869	1.90829	-0.0765854	18.0299	3.49116e-41	6.32759e-40	82.8627
chr3:16482899	-1.88549	-0.989207	-18.0299	3.49173e-41	6.32861e-40	82.8625
chr10:126671313	-2.50951	1.11134	-18.0298	3.49206e-41	6.3292e-40	82.8624
chr2:28828730	1.87963	2.08835	18.0298	3.49214e-41	6.32932e-40	82.8624
chr11:31820099	4.02427	-1.97238	18.0298	3.49295e-41	6.33077e-40	82.8622
chr15:27545710	-2.52659	0.241463	-18.0298	3.49342e-41	6.33161e-40	82.862
chr10:697310	-1.6539	0.836341	-18.0297	3.49424e-41	6.33308e-40	82.8618
chr2:12722302	2.0761	-0.111585	18.0297	3.49459e-41	6.33369e-40	82.8617
chr12:132268885	-3.505	1.12372	-18.0297	3.49479e-41	6.33404e-40	82.8617
chr2:36358645	2.59317	-2.55061	18.0297	3.49562e-41	6.33552e-40	82.8614
chr15:90264815	1.85561	-0.318293	18.0297	3.49597e-41	6.33615e-40	82.8613
chr8:29071937	2.84659	1.04402	18.0297	3.49605e-41	6.33627e-40	82.8613
chr10:70928308	1.89768	2.11055	18.0296	3.49609e-41	6.33633e-40	82.8613
chr10:48439757	-2.25793	-0.0337195	-18.0296	3.49627e-41	6.33663e-40	82.8612
chr19:35358273	-2.65939	-1.38226	-18.0296	3.49641e-41	6.33688e-40	82.8612
chr3:23389236	-2.35305	-0.388232	-18.0296	3.49657e-41	6.33715e-40	82.8611
chr7:97012765	3.18049	-1.52427	18.0296	3.49726e-41	6.33839e-40	82.8609
chr1:17287618	-2.16939	-1.37409	-18.0296	3.49772e-41	6.33919e-40	82.8608
chr17:80938932	-2.6411	-0.7775	-18.0295	3.49835e-41	6.34032e-40	82.8606
chr2:128493710	2.38232	0.659695	18.0295	3.49847e-41	6.34053e-40	82.8606
chr8:71558508	3.26866	-1.83957	18.0295	3.4994e-41	6.34219e-40	82.8603
chr16:629932	2.47805	-1.36524	18.0295	3.50005e-41	6.34336e-40	82.8602
chr9:137411490	-2.46012	-0.475793	-18.0294	3.5009e-41	6.34487e-40	82.8599
chr7:2621232	3.38878	-1.62049	18.0294	3.50099e-41	6.34502e-40	82.8599
chr11:2679602	1.89585	2.46585	18.0294	3.50115e-41	6.3453e-40	82.8598
chr3:172702145	-2.35598	2.06921	-18.0294	3.5019e-41	6.34665e-40	82.8596
chr11:126160406	2.20098	0.842805	18.0293	3.5041e-41	6.35061e-40	82.859
chr7:29987851	2.91939	-1.20055	18.0292	3.50504e-41	6.35231e-40	82.8587
chr1:203179784	1.75805	1.32378	18.0292	3.50572e-41	6.35351e-40	82.8585
chr10:34941939	-3.3039	1.57951	-18.0291	3.50748e-41	6.35669e-40	82.858
chr11:129932168	-2.25073	2.12439	-18.0291	3.50844e-41	6.3584e-40	82.8578
chr7:151009010	2.15451	-1.19957	18.029	3.50942e-41	6.36018e-40	82.8575
chr2:174332965	2.86073	-2.1611	18.029	3.50981e-41	6.36087e-40	82.8574
chr3:61637625	3.43037	-1.35055	18.029	3.51015e-41	6.36146e-40	82.8573
chr3:182911944	2.10146	0.704634	18.029	3.51021e-41	6.36156e-40	82.8573
chr11:3232624	2.9622	-1.40707	18.0289	3.51204e-41	6.36484e-40	82.8567
chr7:151187750	2.22232	0.524573	18.0289	3.51249e-41	6.36566e-40	82.8566
chr9:128394559	2.88354	-0.939207	18.0289	3.51308e-41	6.3667e-40	82.8564
chr12:25802969	-2.35524	2.28652	-18.0289	3.51312e-41	6.36676e-40	82.8564
chr22:39153726	2.24902	-2.75329	18.0288	3.51346e-41	6.36735e-40	82.8563
chr13:100542618	-2.46634	2.00939	-18.0288	3.51354e-41	6.36748e-40	82.8563
chr10:30049081	-2.24488	1.58476	-18.0288	3.51464e-41	6.36947e-40	82.856
chr10:30612389	2.77671	-1.56152	18.0288	3.51526e-41	6.37056e-40	82.8558
chr7:43879687	3.4528	-0.721402	18.0287	3.51563e-41	6.37122e-40	82.8557
chr14:24316487	3.3639	-1.73524	18.0287	3.51606e-41	6.37199e-40	82.8556
chr8:17501607	2.39537	1.84549	18.0287	3.51625e-41	6.37232e-40	82.8555
chr8:26608731	2.36768	0.209451	18.0287	3.51627e-41	6.37234e-40	82.8555
chr14:105463496	2.0822	0.223659	18.0287	3.51642e-41	6.3726e-40	82.8555
chr9:127399142	1.96366	1.95829	18.0287	3.51678e-41	6.37322e-40	82.8554
chr17:77460557	-2.99829	0.502683	-18.0287	3.51715e-41	6.37388e-40	82.8553
chr11:126317645	-2.22146	-0.63561	-18.0286	3.51772e-41	6.3749e-40	82.8551
chr9:127121992	2.41585	-1.77341	18.0286	3.5178e-41	6.37503e-40	82.8551
chr19:4910972	2.59732	-2.16073	18.0286	3.51782e-41	6.37504e-40	82.8551
chr7:1452192	-3.25256	1.50226	-18.0286	3.51804e-41	6.37543e-40	82.855
chr16:57639990	-2.12354	0.770427	-18.0286	3.51851e-41	6.37627e-40	82.8549
chr5:132370483	2.15793	-2.50079	18.0286	3.51942e-41	6.3779e-40	82.8546
chr6:6695636	1.585	-0.0944512	18.0286	3.5196e-41	6.3782e-40	82.8546
chr3:11576692	2.56744	-1.21299	18.0285	3.52026e-41	6.37939e-40	82.8544
chr6:138796312	2.28902	-1.34341	18.0285	3.52092e-41	6.38055e-40	82.8542
chr4:85757119	1.7378	0.622073	18.0285	3.52092e-41	6.38055e-40	82.8542
chr13:23456473	2.44817	0.396402	18.0285	3.52172e-41	6.38197e-40	82.854
chr7:2466142	2.3372	0.0203049	18.0284	3.5221e-41	6.38265e-40	82.8539
chr4:69649045	-3.57171	1.71085	-18.0284	3.52254e-41	6.38343e-40	82.8537
chr18:472156	1.88098	1.97488	18.0284	3.52257e-41	6.38348e-40	82.8537
chr1:180365275	1.79378	0.184695	18.0284	3.52265e-41	6.38361e-40	82.8537
chr11:73646328	2.39524	-2.24921	18.0284	3.52342e-41	6.38498e-40	82.8535
chr6:170250664	-2.06415	1.14902	-18.0284	3.52424e-41	6.38645e-40	82.8533
chr8:40901489	-2.51049	1.8689	-18.0283	3.52434e-41	6.38661e-40	82.8532
chr8:123941409	1.93939	0.00262195	18.0283	3.5246e-41	6.38707e-40	82.8532
chr2:218607138	1.73976	-0.360732	18.0283	3.52486e-41	6.38753e-40	82.8531
chr14:104176093	2.04854	1.17085	18.0283	3.52491e-41	6.38759e-40	82.8531
chr1:243316579	2.69366	1.295	18.0283	3.5258e-41	6.3892e-40	82.8528
chr11:110919802	-2.38988	0.71128	-18.0282	3.52658e-41	6.39059e-40	82.8526
chr2:241804000	3.01671	-2.93396	18.0282	3.52702e-41	6.39136e-40	82.8525
chr17:81484939	1.67744	-0.456037	18.0282	3.5271e-41	6.3915e-40	82.8525
chr10:70716456	-1.85866	2.29628	-18.0282	3.52721e-41	6.39168e-40	82.8524
chr22:27793882	-3.16756	1.68256	-18.0282	3.52807e-41	6.39322e-40	82.8522
chr8:22228305	1.89695	1.87018	18.0282	3.52813e-41	6.39331e-40	82.8522
chr8:11849089	3.65756	-1.47793	18.0282	3.52814e-41	6.39332e-40	82.8522
chr19:4361638	3.05744	-0.646402	18.0281	3.52974e-41	6.39619e-40	82.8517
chr14:68630193	3.30646	-1.34384	18.0281	3.5303e-41	6.39719e-40	82.8515
chr7:15366237	1.65927	1.1589	18.0281	3.53067e-41	6.39784e-40	82.8514
chr8:22110384	3.04915	-0.449817	18.028	3.53131e-41	6.399e-40	82.8513
chr2:234974864	-3.20902	1.31085	-18.028	3.53249e-41	6.40111e-40	82.8509
chr11:31160865	-3.34317	0.919634	-18.0279	3.53313e-41	6.40227e-40	82.8507
chr4:183853257	-3.42037	1.18884	-18.0279	3.53325e-41	6.40245e-40	82.8507
chr11:134641919	2.20451	1.95213	18.0279	3.53362e-41	6.40311e-40	82.8506
chr13:110663798	2.77439	1.58793	18.0279	3.53372e-41	6.40327e-40	82.8506
chr13:30143213	3.53927	-1.76878	18.0279	3.53379e-41	6.40339e-40	82.8506
chr6:11196858	2.51439	0.179024	18.0279	3.53441e-41	6.40449e-40	82.8504
chr19:3671911	-2.2872	-1.85409	-18.0279	3.53453e-41	6.4047e-40	82.8503
chr16:66603156	1.37951	2.23183	18.0279	3.53484e-41	6.40524e-40	82.8503
chr2:42101833	2.6	-2.4178	18.0279	3.53494e-41	6.4054e-40	82.8502
chr2:230870764	2.66439	-2.10793	18.0278	3.53537e-41	6.40616e-40	82.8501
chr5:93497248	-2.29476	2.46457	-18.0278	3.53551e-41	6.40641e-40	82.8501
chr17:81855655	-1.8172	1.86201	-18.0278	3.53563e-41	6.4066e-40	82.85
chr1:1969634	-3.20744	1.2275	-18.0278	3.5363e-41	6.40781e-40	82.8498
chr16:630305	2.95549	-2.01921	18.0278	3.53666e-41	6.40845e-40	82.8497
chr18:65236476	-2.69427	-0.712988	-18.0278	3.53679e-41	6.40866e-40	82.8497
chr13:23380902	2.24659	2.25829	18.0278	3.53718e-41	6.40934e-40	82.8496
chr17:76483734	-2.14756	-1.77024	-18.0277	3.53735e-41	6.40964e-40	82.8495
chr7:769011	2.7472	0.762378	18.0277	3.53794e-41	6.41069e-40	82.8494
chr19:39870289	2.265	0.233354	18.0277	3.53903e-41	6.41265e-40	82.8491
chr11:61777674	-1.92402	-0.944451	-18.0276	3.53999e-41	6.41437e-40	82.8488
chr7:128222170	1.95634	-2.86122	18.0276	3.54013e-41	6.41462e-40	82.8488
chr4:132125326	2.54	-0.655366	18.0276	3.54053e-41	6.41532e-40	82.8486
chr18:77106591	2.63037	-1.88774	18.0276	3.54075e-41	6.41569e-40	82.8486
chr4:80263547	2.11134	-0.631402	18.0276	3.54112e-41	6.41635e-40	82.8485
chr12:2036212	-2.50756	1.59317	-18.0275	3.54172e-41	6.41743e-40	82.8483
chr3:124521182	-3.33646	1.32067	-18.0275	3.54377e-41	6.42112e-40	82.8477
chr15:23642993	2.03134	-0.793841	18.0274	3.54423e-41	6.42193e-40	82.8476
chr11:128832433	1.59341	0.971951	18.0274	3.54426e-41	6.42198e-40	82.8476
chr12:132558707	-2.06646	1.96445	-18.0274	3.54474e-41	6.42283e-40	82.8475
chr19:7268096	-2.88329	0.302622	-18.0274	3.54488e-41	6.42307e-40	82.8474
chr2:110770473	-3.45622	1.54799	-18.0274	3.54511e-41	6.42346e-40	82.8474
chr3:134407118	3.02146	-2.05195	18.0274	3.54545e-41	6.42407e-40	82.8473
chr3:46409016	1.79707	2.66805	18.0274	3.54582e-41	6.42472e-40	82.8472
chr8:640685	-2.7139	1.85732	-18.0273	3.54627e-41	6.42551e-40	82.847
chr11:69667815	-2.67122	2.11524	-18.0273	3.54719e-41	6.42716e-40	82.8468
chr12:959026	-3.07524	1.40982	-18.0273	3.54756e-41	6.42783e-40	82.8467
chr1:220747724	2.12085	0.443841	18.0273	3.54793e-41	6.42848e-40	82.8466
chr5:88146232	2.97634	-1.55085	18.0272	3.54838e-41	6.42927e-40	82.8464
chr17:3005043	3.26049	-2.10988	18.0272	3.54853e-41	6.42952e-40	82.8464
chr20:62310822	-2.89183	1.10835	-18.0272	3.54879e-41	6.42998e-40	82.8463
chr11:69668211	-3.43439	1.09049	-18.0272	3.54903e-41	6.43039e-40	82.8463
chr20:35293958	1.92317	1.25037	18.0272	3.54911e-41	6.43054e-40	82.8462
chr14:103520040	2.50732	0.61622	18.0272	3.54942e-41	6.43108e-40	82.8461
chr5:38541400	-3.01854	0.666098	-18.0272	3.54951e-41	6.43122e-40	82.8461
chr4:2461651	1.75744	2.80311	18.0272	3.54975e-41	6.43164e-40	82.846
chr11:68145383	1.47756	0.799878	18.0272	3.54984e-41	6.43178e-40	82.846
chr7:150373075	3.21329	-0.513963	18.0271	3.55072e-41	6.43336e-40	82.8458
chr1:161090286	2.51585	1.21854	18.0271	3.55102e-41	6.43389e-40	82.8457
chr17:82787387	-3.525	1.25006	-18.0271	3.55111e-41	6.43403e-40	82.8457
chr11:11444390	-2.57159	1.97567	-18.0271	3.55144e-41	6.43461e-40	82.8456
chr1:40899048	3.53049	-1.13683	18.0271	3.55169e-41	6.43505e-40	82.8455
chr5:73228412	-2.04841	2.99213	-18.0271	3.55199e-41	6.43558e-40	82.8454
chr11:31820115	3.56463	-2.49012	18.0271	3.55232e-41	6.43616e-40	82.8453
chr7:1226242	2.30598	-1.59799	18.027	3.55358e-41	6.43843e-40	82.845
chr10:58334379	1.80085	2.15872	18.027	3.55362e-41	6.43848e-40	82.845
chr3:113157881	1.77646	1.49494	18.027	3.55403e-41	6.43921e-40	82.8448
chr5:127419176	1.9022	1.0472	18.027	3.55416e-41	6.43942e-40	82.8448
chr2:19229026	-3.50366	1.05463	-18.027	3.55425e-41	6.43957e-40	82.8448
chr19:14396394	-2.595	2.62982	-18.027	3.55474e-41	6.44045e-40	82.8446
chr15:68188278	-2.55878	1.98915	-18.0269	3.55488e-41	6.44069e-40	82.8446
chr1:226083022	2.1089	-2.50835	18.0269	3.5553e-41	6.44143e-40	82.8445
chr7:104984909	1.91561	-1.4322	18.0269	3.55563e-41	6.44201e-40	82.8444
chr1:62685233	-1.87317	0.480854	-18.0268	3.55777e-41	6.44586e-40	82.8438
chr16:86565275	2.13854	-1.95939	18.0268	3.55867e-41	6.44748e-40	82.8435
chr11:68943031	-2.21085	0.0877439	-18.0268	3.55903e-41	6.44811e-40	82.8434
chr16:86580346	2.12927	-0.0702439	18.0267	3.55927e-41	6.44853e-40	82.8434
chr6:170176939	-3.16976	1.64902	-18.0267	3.55947e-41	6.44888e-40	82.8433
chr12:53750701	1.85622	-0.97872	18.0267	3.5596e-41	6.44911e-40	82.8433
chr16:88727351	2.53073	2.0889	18.0267	3.56012e-41	6.45002e-40	82.8431
chr10:75399000	3.49256	-1.10994	18.0267	3.56026e-41	6.45026e-40	82.8431
chr20:32664887	-1.61049	0.0915854	-18.0267	3.56063e-41	6.45092e-40	82.843
chr1:42145999	2.38988	-0.0598171	18.0266	3.5621e-41	6.45356e-40	82.8426
chr9:123034265	-2.55207	0.334451	-18.0266	3.56334e-41	6.45578e-40	82.8422
chr20:37408807	3.21427	-1.78189	18.0266	3.56336e-41	6.4558e-40	82.8422
chr4:815664	-2.2222	-2.10927	-18.0266	3.56358e-41	6.45619e-40	82.8422
chr7:990387	-3.88427	1.55762	-18.0265	3.56391e-41	6.45677e-40	82.8421
chr22:21653226	3.16683	-1.51939	18.0265	3.56472e-41	6.45823e-40	82.8418
chr2:236793898	-2.35305	2.35506	-18.0265	3.5651e-41	6.45889e-40	82.8417
chr4:112411792	2.2561	1.28732	18.0265	3.56547e-41	6.45956e-40	82.8416
chr10:129850030	-2.55171	1.96659	-18.0264	3.56598e-41	6.46046e-40	82.8415
chr20:62956157	2.2089	0.14372	18.0264	3.56611e-41	6.46067e-40	82.8415
chrX:140710977	2.42268	-0.505366	18.0264	3.56651e-41	6.46138e-40	82.8413
chr2:240454794	2.43488	-2.57683	18.0264	3.56659e-41	6.46151e-40	82.8413
chr17:18341907	-2.56402	1.71543	-18.0264	3.56663e-41	6.46157e-40	82.8413
chr1:173609983	2.26561	1.14476	18.0264	3.5679e-41	6.46385e-40	82.8409
chr13:93399537	2.54024	0.309268	18.0264	3.56796e-41	6.46395e-40	82.8409
chr7:27108668	3.43756	-1.90805	18.0263	3.56805e-41	6.46409e-40	82.8409
chr7:28928024	1.88256	2.37165	18.0263	3.56932e-41	6.46638e-40	82.8405
chr20:47008389	-3.05829	1.56415	-18.0263	3.56994e-41	6.46748e-40	82.8404
chr2:127400980	3.37683	-1.88537	18.0263	3.57004e-41	6.46764e-40	82.8403
chr2:121234964	1.67744	1.44055	18.0262	3.57056e-41	6.46857e-40	82.8402
chr1:200872954	2.15732	-0.0876829	18.0262	3.57065e-41	6.46871e-40	82.8402
chr7:2699252	-3.25744	0.545549	-18.0262	3.57129e-41	6.46985e-40	82.84
chr18:22349513	2.09976	-1.82939	18.0262	3.57138e-41	6.47e-40	82.84
chr10:60418370	2.15451	2.44957	18.0261	3.57293e-41	6.47279e-40	82.8395
chr4:173511322	-2.22073	-0.386098	-18.0261	3.5731e-41	6.47309e-40	82.8395
chr13:33610525	-3.71646	1.56372	-18.0261	3.57341e-41	6.47364e-40	82.8394
chr10:14681583	1.97915	2.28299	18.0261	3.5739e-41	6.47451e-40	82.8393
chr7:98880205	-2.50817	0.357866	-18.026	3.57485e-41	6.47621e-40	82.839
chr12:89707555	2.19024	-1.57268	18.026	3.57566e-41	6.47765e-40	82.8388
chr7:47631818	1.90439	1.85537	18.026	3.57669e-41	6.4795e-40	82.8385
chr5:174655671	-2.26378	2.40738	-18.026	3.57687e-41	6.47982e-40	82.8384
chr11:8250714	1.96537	1.00878	18.0259	3.57732e-41	6.48062e-40	82.8383
chr16:8853124	2.46805	0.290732	18.0259	3.57772e-41	6.48132e-40	82.8382
chr3:177109926	-2.35415	-0.681707	-18.0259	3.57779e-41	6.48144e-40	82.8382
chr15:62457649	1.80195	1.95768	18.0259	3.57857e-41	6.48283e-40	82.838
chr12:68745869	1.84707	-2.29146	18.0259	3.57863e-41	6.48292e-40	82.8379
chr21:46546028	1.93732	-0.107195	18.0258	3.58031e-41	6.48594e-40	82.8375
chr7:957710	2.13854	0.377927	18.0258	3.58034e-41	6.48599e-40	82.8375
chr16:1048109	2.10805	-1.54134	18.0257	3.58262e-41	6.49009e-40	82.8368
chr12:94266910	2.11927	0.725366	18.0257	3.58264e-41	6.49012e-40	82.8368
chr9:136441599	1.95817	2.5647	18.0256	3.58375e-41	6.49211e-40	82.8365
chr4:2931920	-3.83512	1.35829	-18.0256	3.58387e-41	6.49231e-40	82.8365
chr14:89351658	-2.26622	-1.98348	-18.0256	3.58448e-41	6.49339e-40	82.8363
chr1:1434848	2.24329	-1.91823	18.0255	3.58597e-41	6.49608e-40	82.8359
chr17:77742918	2.0161	0.975854	18.0255	3.58627e-41	6.49661e-40	82.8358
chr15:68316331	1.96256	0.140183	18.0255	3.58676e-41	6.49748e-40	82.8357
chr22:21937562	-1.85756	1.9539	-18.0254	3.58855e-41	6.50071e-40	82.8352
chr1:198859120	-3.72622	1.53689	-18.0254	3.58954e-41	6.50248e-40	82.8349
chr2:68318828	2.63829	-2.13037	18.0254	3.58958e-41	6.50254e-40	82.8349
chr1:228407964	2.60598	-1.48567	18.0253	3.59131e-41	6.50566e-40	82.8344
chr2:169828825	2.24378	-2.57274	18.0253	3.59144e-41	6.50588e-40	82.8344
chr8:2518650	2.8039	1.14439	18.0253	3.59146e-41	6.50589e-40	82.8344
chr17:29612303	2.05463	1.21744	18.0253	3.59226e-41	6.50732e-40	82.8341
chr7:100975652	-1.68756	0.640122	-18.0252	3.59265e-41	6.508e-40	82.834
chr15:90038390	-2.41939	-0.821524	-18.0252	3.59305e-41	6.50872e-40	82.8339
chr12:10099038	3.16915	-1.90713	18.0252	3.5935e-41	6.50951e-40	82.8338
chr8:142130903	1.76427	1.39018	18.0252	3.59357e-41	6.50962e-40	82.8338
chr2:201807559	2.57756	-1.78024	18.0252	3.59387e-41	6.51016e-40	82.8337
chr1:27817494	2.36366	0.88061	18.0252	3.59397e-41	6.51032e-40	82.8337
chr14:90554590	-3.43585	1.57207	-18.0251	3.59533e-41	6.51276e-40	82.8333
chr4:17712348	1.83976	0.94	18.0251	3.5954e-41	6.51288e-40	82.8333
chr7:1087351	1.85317	-2.1061	18.0251	3.59548e-41	6.513e-40	82.8332
chr12:10130021	2.15854	0.825854	18.025	3.59704e-41	6.5158e-40	82.8328
chr12:42469713	-3.56549	-0.254817	-18.025	3.59804e-41	6.51761e-40	82.8325
chr19:45179801	1.83976	-3.46524	18.025	3.59837e-41	6.5182e-40	82.8324
chr7:134702801	2.36622	-0.0642073	18.0249	3.59924e-41	6.51975e-40	82.8322
chr16:85347372	2.00244	-2.46366	18.0249	3.59933e-41	6.5199e-40	82.8322
chr3:195097448	-2.47537	0.780488	-18.0249	3.59969e-41	6.52053e-40	82.8321
chr14:36659504	3.20866	-2.02226	18.0249	3.59979e-41	6.52069e-40	82.832
chr7:878096	2.05207	-3.04518	18.0249	3.60029e-41	6.52159e-40	82.8319
chr22:35607435	1.82098	2.22659	18.0249	3.60107e-41	6.52297e-40	82.8317
chr11:125167477	2.32963	-2.93982	18.0248	3.60196e-41	6.52456e-40	82.8314
chr5:1169017	-2.20317	1.89988	-18.0248	3.60246e-41	6.52545e-40	82.8313
chr11:2791217	3.15354	-1.02982	18.0247	3.60359e-41	6.52749e-40	82.831
chr17:18780505	-2.60927	0.394268	-18.0247	3.6036e-41	6.52749e-40	82.831
chr6:152085599	2.52146	-0.27561	18.0247	3.60369e-41	6.52763e-40	82.831
chr10:44865361	2.12341	-1.30537	18.0247	3.60399e-41	6.52816e-40	82.8309
chr3:169666203	3.62354	-1.62799	18.0247	3.60433e-41	6.52877e-40	82.8308
chr6:32097257	-1.32244	0.478537	-18.0247	3.60447e-41	6.529e-40	82.8307
chr9:111980491	2.00171	2.2828	18.0247	3.60465e-41	6.52931e-40	82.8307
chr3:46576837	3.19744	-0.680061	18.0246	3.60577e-41	6.53131e-40	82.8304
chr14:101587620	-3.26232	1.92628	-18.0246	3.60585e-41	6.53145e-40	82.8304
chr3:16244157	1.81037	-0.782256	18.0246	3.60695e-41	6.53342e-40	82.8301
chr10:88116567	-3.13622	1.33628	-18.0246	3.60701e-41	6.53352e-40	82.83
chr1:220895111	3.6511	-1.62579	18.0246	3.60702e-41	6.53352e-40	82.83
chr9:5870210	1.8922	1.32293	18.0246	3.60786e-41	6.53502e-40	82.8298
chr9:29825228	-2.65537	1.82439	-18.0245	3.60942e-41	6.53783e-40	82.8294
chr3:194498594	2.93915	-0.0151829	18.0245	3.60947e-41	6.5379e-40	82.8294
chr22:30079968	1.75817	0.30128	18.0245	3.60998e-41	6.53881e-40	82.8292
chr10:209374	-1.83634	2.86366	-18.0244	3.61044e-41	6.53963e-40	82.8291
chr6:158039954	2.29537	2.34451	18.0244	3.61052e-41	6.53975e-40	82.8291
chr8:144414226	1.72768	1.76689	18.0244	3.61104e-41	6.54068e-40	82.8289
chr10:101133621	2.42159	-1.3436	18.0244	3.61112e-41	6.54081e-40	82.8289
chr10:3045917	2.37402	-2.50018	18.0244	3.61157e-41	6.54161e-40	82.8288
chr2:68172704	-3.24354	1.25665	-18.0243	3.6126e-41	6.54345e-40	82.8285
chr12:64097908	-2.26841	2.33299	-18.0243	3.61288e-41	6.54394e-40	82.8284
chr19:5586958	-2.0578	2.07073	-18.0243	3.61331e-41	6.5447e-40	82.8283
chr5:176818977	-2.17841	0.64872	-18.0243	3.61347e-41	6.54497e-40	82.8283
chr7:102274124	3.34732	-0.707195	18.0243	3.61347e-41	6.54497e-40	82.8283
chr16:88130342	-1.99171	3.18988	-18.0243	3.61385e-41	6.54564e-40	82.8281
chr8:26623768	-2.66805	2.11915	-18.0243	3.61389e-41	6.54568e-40	82.8281
chr16:67156275	2.16439	0.718171	18.0243	3.61398e-41	6.54584e-40	82.8281
chr14:54219404	2.83963	-2.28957	18.0242	3.61629e-41	6.54999e-40	82.8275
chr1:113453852	-2.77171	2.04293	-18.0242	3.61637e-41	6.55014e-40	82.8274
chr6:105346248	2.92537	-0.777073	18.0242	3.61655e-41	6.55044e-40	82.8274
chr11:34495994	-2.94915	1.79457	-18.0242	3.61671e-41	6.55072e-40	82.8274
chr16:75233879	1.92829	-2.82061	18.0241	3.61699e-41	6.55121e-40	82.8273
chr18:58556365	2.3328	-2.03823	18.0241	3.61716e-41	6.55149e-40	82.8272
chr22:37563317	3.40366	-1.92878	18.0241	3.61717e-41	6.55149e-40	82.8272
chr1:5731489	-2.32768	1.57774	-18.0241	3.61719e-41	6.55151e-40	82.8272
chr5:1005320	1.87744	-3.11055	18.0241	3.61738e-41	6.55185e-40	82.8272
chr4:21206130	2.67183	-1.6864	18.0241	3.61755e-41	6.55213e-40	82.8271
chr11:66311722	2.58037	-0.44311	18.0241	3.61769e-41	6.55237e-40	82.8271
chr5:135040868	4.00537	-2.11512	18.0241	3.61778e-41	6.55251e-40	82.8271
chr10:78552751	2.33183	-0.838476	18.0241	3.61792e-41	6.55274e-40	82.827
chr1:9808318	-2.9722	1.43537	-18.0241	3.61886e-41	6.55443e-40	82.8268
chr11:12263530	1.64671	-0.382134	18.0241	3.61887e-41	6.55443e-40	82.8268
chr3:50255528	-3.87573	1.56372	-18.024	3.61959e-41	6.55572e-40	82.8266
chr21:46394187	-2.24585	3.22695	-18.024	3.61987e-41	6.5562e-40	82.8265
chr20:45312394	1.97	-1.55866	18.024	3.62004e-41	6.55651e-40	82.8264
chr3:56776774	2.10976	0.88061	18.024	3.62079e-41	6.55785e-40	82.8262
chr1:224357943	-2.09195	-2.4928	-18.024	3.62095e-41	6.55812e-40	82.8262
chr4:83113310	3.59488	-1.69378	18.0239	3.62151e-41	6.55911e-40	82.826
chr7:128842275	-1.65378	-1.53665	-18.0239	3.62181e-41	6.55965e-40	82.8259
chr16:22178210	1.83085	2.21982	18.0239	3.62196e-41	6.55989e-40	82.8259
chr9:137455077	1.5939	-0.235854	18.0239	3.6226e-41	6.56103e-40	82.8257
chr10:103871211	3.17427	-1.41945	18.0239	3.62302e-41	6.56178e-40	82.8256
chr11:3018733	-1.41073	0.615366	-18.0238	3.62369e-41	6.56297e-40	82.8254
chr12:114682726	2.43	-2.02646	18.0238	3.62422e-41	6.56391e-40	82.8253
chr14:28760164	3.00488	-2.30183	18.0238	3.62449e-41	6.56439e-40	82.8252
chr5:173230376	2.02329	-2.79311	18.0238	3.62455e-41	6.56448e-40	82.8252
chr18:79526159	-3.50317	1.27768	-18.0238	3.62465e-41	6.56465e-40	82.8252
chr17:79793356	2.62183	-2.04433	18.0238	3.62472e-41	6.56475e-40	82.8251
chr16:88509140	-2.36768	1.44689	-18.0238	3.62528e-41	6.56576e-40	82.825
chr5:179167096	-2.585	-1.76323	-18.0238	3.6253e-41	6.56578e-40	82.825
chr2:222302773	3.73573	-1.99165	18.0238	3.62557e-41	6.56624e-40	82.8249
chr1:112360237	2.87634	-1.16049	18.0237	3.6261e-41	6.56718e-40	82.8248
chr1:2322663	3.49512	-1.65695	18.0237	3.6261e-41	6.56718e-40	82.8248
chr2:230872462	1.99817	1.93604	18.0237	3.62702e-41	6.56882e-40	82.8245
chr1:34756231	2.34378	0.855793	18.0237	3.62703e-41	6.56882e-40	82.8245
chr1:2213753	2.85073	0.0878049	18.0237	3.62706e-41	6.56886e-40	82.8245
chr2:161085181	-3.15878	1.42207	-18.0237	3.62766e-41	6.56994e-40	82.8243
chr1:226724068	3.00634	-1.35415	18.0236	3.62816e-41	6.57081e-40	82.8242
chr3:64491782	2.37317	0.240854	18.0236	3.62825e-41	6.57097e-40	82.8242
chr7:124764322	1.78634	-3.19598	18.0236	3.62853e-41	6.57144e-40	82.8241
chr7:76327851	-3.19037	1.01067	-18.0236	3.62897e-41	6.57223e-40	82.824
chr11:19597430	2.30171	1.81268	18.0236	3.62942e-41	6.57303e-40	82.8238
chr15:69539546	1.76415	1.59585	18.0235	3.63133e-41	6.57647e-40	82.8233
chr17:75064267	1.88963	2.03738	18.0235	3.63136e-41	6.57651e-40	82.8233
chr8:68734426	2.39598	-2.76823	18.0235	3.6316e-41	6.57692e-40	82.8232
chr5:173892024	2.23744	1.37957	18.0235	3.63179e-41	6.57725e-40	82.8232
chr13:23695518	2.60476	-1.42933	18.0235	3.63198e-41	6.57757e-40	82.8231
chr17:2016692	-3.44085	1.27518	-18.0235	3.63224e-41	6.57803e-40	82.8231
chr1:229270786	2.07146	-0.678415	18.0235	3.63239e-41	6.57829e-40	82.823
chr4:1102369	1.755	1.03665	18.0235	3.6324e-41	6.57829e-40	82.823
chr12:31103919	-3.36549	1.29274	-18.0234	3.63439e-41	6.58188e-40	82.8225
chr6:14733085	2.87317	-1.27634	18.0234	3.63456e-41	6.58217e-40	82.8224
chr8:18071689	2.30159	1.63262	18.0233	3.6352e-41	6.58331e-40	82.8223
chr1:119742187	2.25817	0.946037	18.0233	3.63541e-41	6.58367e-40	82.8222
chr15:56888273	1.96634	-0.274024	18.0233	3.63634e-41	6.58533e-40	82.8219
chr4:100517621	-3.23341	1.47793	-18.0233	3.63652e-41	6.58566e-40	82.8219
chr10:97427661	2.82854	-3.03988	18.0233	3.63687e-41	6.58626e-40	82.8218
chr8:140556566	2.25146	1.72659	18.0232	3.63736e-41	6.58714e-40	82.8217
chr16:51135186	2.57915	-0.528476	18.0232	3.63806e-41	6.58838e-40	82.8215
chr13:112940462	-2.48	-0.0790244	-18.0232	3.63822e-41	6.58865e-40	82.8214
chr2:240519495	2.63183	0.0534756	18.0232	3.63864e-41	6.58941e-40	82.8213
chr8:20303304	1.9528	-3.4875	18.0232	3.63877e-41	6.58962e-40	82.8213
chr5:145178939	2.64841	-1.83957	18.0232	3.63894e-41	6.5899e-40	82.8212
chr16:78504758	-3.2228	1.37945	-18.0232	3.63901e-41	6.59002e-40	82.8212
chr8:60923148	2.93683	-2.57549	18.0232	3.63927e-41	6.59047e-40	82.8211
chr7:908759	2.31049	1.67671	18.0231	3.63988e-41	6.59155e-40	82.821
chr8:65731320	2.71744	-1.48006	18.0231	3.64007e-41	6.59188e-40	82.8209
chr8:140558505	-2.71951	0.176341	-18.0231	3.64053e-41	6.59271e-40	82.8208
chr3:23671836	2.01561	-0.788049	18.0231	3.64066e-41	6.59292e-40	82.8208
chr12:2154392	-2.86988	1.87213	-18.0231	3.64077e-41	6.5931e-40	82.8207
chr12:32273593	-2.21012	2.21482	-18.0231	3.64082e-41	6.59319e-40	82.8207
chr7:4762377	-2.12098	2.17366	-18.0231	3.64097e-41	6.59344e-40	82.8207
chr13:76456508	-2.88524	0.445793	-18.023	3.64164e-41	6.59464e-40	82.8205
chr6:30688753	2.43634	1.46012	18.023	3.64204e-41	6.59534e-40	82.8204
chr19:41331168	2.95659	-0.468415	18.023	3.6421e-41	6.59542e-40	82.8204
chr1:39574572	2.26793	0.687012	18.023	3.64244e-41	6.59603e-40	82.8203
chr19:2774149	-2.67768	2.27152	-18.023	3.64348e-41	6.59788e-40	82.82
chr14:102774909	2.11305	-2.66274	18.0229	3.6445e-41	6.59972e-40	82.8197
chr2:7430950	3.72988	-2.13311	18.0229	3.6455e-41	6.60152e-40	82.8194
chr22:17775224	2.61232	-0.230671	18.0229	3.64579e-41	6.60202e-40	82.8193
chr11:68980175	-2.28293	1.25683	-18.0228	3.64606e-41	6.60249e-40	82.8193
chr18:22418028	2.21695	1.31409	18.0228	3.64615e-41	6.60263e-40	82.8192
chr2:236117479	-3.395	1.35701	-18.0228	3.64628e-41	6.60286e-40	82.8192
chr19:13840507	1.73671	-4.02018	18.0228	3.64776e-41	6.60551e-40	82.8188
chr13:51764621	-2.31524	-0.46811	-18.0227	3.64884e-41	6.60746e-40	82.8185
chr12:52010638	2.25866	-0.156768	18.0227	3.64888e-41	6.60752e-40	82.8185
chr6:12491151	2.66207	0.0743293	18.0227	3.64945e-41	6.60853e-40	82.8183
chr2:62673914	1.79195	2.18476	18.0227	3.6497e-41	6.60897e-40	82.8183
chr1:21956190	-2.45037	1.62409	-18.0227	3.64973e-41	6.609e-40	82.8183
chr22:48475022	1.69598	2.27226	18.0227	3.64974e-41	6.609e-40	82.8183
chr1:46492803	3.73451	-1.23591	18.0227	3.64998e-41	6.60943e-40	82.8182
chr10:125807546	-2.2378	2.1961	-18.0227	3.65006e-41	6.60956e-40	82.8182
chr20:46008341	-2.20707	-1.31476	-18.0226	3.65075e-41	6.61079e-40	82.818
chr17:77477584	3.12366	-2.91439	18.0226	3.65096e-41	6.61115e-40	82.8179
chr16:54940042	2.98488	-1.46854	18.0226	3.65117e-41	6.6115e-40	82.8179
chr3:113271278	-2.73305	2.16165	-18.0226	3.65119e-41	6.61153e-40	82.8179
chr4:184000916	-2.94805	1.6828	-18.0226	3.65227e-41	6.61346e-40	82.8176
chr13:113002720	-2.2722	0.459512	-18.0226	3.65248e-41	6.61383e-40	82.8175
chr8:101791061	2.88671	-2.03518	18.0225	3.65477e-41	6.61795e-40	82.8169
chr14:94771049	-2.60854	0.947195	-18.0224	3.65543e-41	6.61913e-40	82.8167
chr7:984972	3.1622	-0.340976	18.0224	3.65647e-41	6.62101e-40	82.8164
chr12:11885186	3.22683	-1.23866	18.0224	3.65656e-41	6.62115e-40	82.8164
chr1:2192294	3.25768	-1.25067	18.0224	3.65671e-41	6.62141e-40	82.8164
chr6:33747221	1.67939	0.0817683	18.0223	3.65797e-41	6.62367e-40	82.816
chr5:96566437	1.87293	1.75585	18.0223	3.65854e-41	6.62469e-40	82.8159
chr16:81237484	-3.18817	1.73799	-18.0223	3.65885e-41	6.62523e-40	82.8158
chr3:183265597	-2.21463	1.47902	-18.0223	3.65897e-41	6.62542e-40	82.8157
chr16:49019300	-1.89902	-0.323171	-18.0223	3.65901e-41	6.62549e-40	82.8157
chr1:41265410	1.87841	1.51945	18.0223	3.65914e-41	6.62569e-40	82.8157
chr15:74792766	-1.98537	0.849024	-18.0222	3.65972e-41	6.62674e-40	82.8155
chr12:113725014	-3.26524	1.52555	-18.0222	3.66052e-41	6.62816e-40	82.8153
chr8:141220882	3.21378	-0.860305	18.0222	3.66079e-41	6.62864e-40	82.8152
chr13:98461744	2.9678	1.76683	18.0222	3.66106e-41	6.62911e-40	82.8152
chr4:8269074	2.2378	2.28451	18.0222	3.66124e-41	6.62941e-40	82.8151
chr1:206923177	-2.62354	-0.264695	-18.0222	3.66162e-41	6.63009e-40	82.815
chr2:64861940	-1.86634	2.2422	-18.022	3.6642e-41	6.63474e-40	82.8143
chr10:117240588	2.63146	-2.10341	18.022	3.66436e-41	6.63502e-40	82.8143
chr7:30771175	2.29341	-1.36646	18.022	3.66534e-41	6.63677e-40	82.814
chr1:223654356	-3.49976	1.82098	-18.022	3.66555e-41	6.63713e-40	82.8139
chr9:134336022	2.30951	0.193415	18.022	3.66579e-41	6.63754e-40	82.8139
chr2:27206066	2.1539	1.03951	18.022	3.66633e-41	6.63852e-40	82.8137
chr17:3512891	2.48768	-0.715427	18.0219	3.66686e-41	6.63945e-40	82.8136
chr5:93078557	3.27671	-1.87921	18.0219	3.66801e-41	6.64152e-40	82.8133
chr15:90845365	2.45232	-2.86665	18.0218	3.66863e-41	6.64261e-40	82.8131
chr11:1516445	1.96427	0.802988	18.0218	3.66867e-41	6.64267e-40	82.8131
chr7:2426017	2.14073	1.33756	18.0218	3.66872e-41	6.64276e-40	82.8131
chr12:31215873	-2.50671	0.90372	-18.0218	3.66899e-41	6.64323e-40	82.813
chr7:155227845	1.90439	2.69573	18.0218	3.66972e-41	6.64452e-40	82.8128
chr3:49688744	2.88341	-1.50061	18.0218	3.66973e-41	6.64452e-40	82.8128
chr10:117131443	2.87171	-2.30854	18.0218	3.67e-41	6.645e-40	82.8127
chr19:55447738	-2.7539	0.0332927	-18.0218	3.67026e-41	6.64545e-40	82.8127
chr1:11047249	1.63317	2.39841	18.0217	3.67125e-41	6.64724e-40	82.8124
chr6:16327229	1.81622	2.78665	18.0217	3.67153e-41	6.64772e-40	82.8123
chr2:37666096	3.43402	-0.191402	18.0217	3.67187e-41	6.64831e-40	82.8122
chrX:19740822	2.14159	1.47335	18.0217	3.67207e-41	6.64866e-40	82.8122
chr16:50668205	-1.70598	1.84457	-18.0217	3.67302e-41	6.65036e-40	82.8119
chr19:2381493	2.61573	-1.66909	18.0217	3.67311e-41	6.65052e-40	82.8119
chr2:33073053	3.37549	-1.23543	18.0216	3.67354e-41	6.65127e-40	82.8118
chr1:151510117	2.28878	-1.88646	18.0216	3.67511e-41	6.65408e-40	82.8113
chr2:205273789	-3.24451	1.84689	-18.0216	3.67511e-41	6.65408e-40	82.8113
chr8:96580153	3.58988	-1.50933	18.0216	3.67521e-41	6.65424e-40	82.8113
chr8:37864580	2.4678	-2.27402	18.0215	3.6756e-41	6.65493e-40	82.8112
chr10:99330721	2.3372	-1.63823	18.0215	3.67576e-41	6.65521e-40	82.8112
chr11:130450148	2.35256	-2.04409	18.0215	3.6765e-41	6.65654e-40	82.811
chr2:118242561	2.32427	-0.602256	18.0215	3.67658e-41	6.65665e-40	82.8109
chr1:220290363	1.73561	0.92378	18.0215	3.67717e-41	6.65771e-40	82.8108
chr16:76285	-2.08085	-1.2114	-18.0215	3.67755e-41	6.65837e-40	82.8107
chr19:3748119	2.64854	1.23537	18.0214	3.67782e-41	6.65885e-40	82.8106
chr10:60728237	-2.28683	1.42537	-18.0214	3.67815e-41	6.65943e-40	82.8105
chr16:555273	-3.22829	1.80159	-18.0214	3.67945e-41	6.66176e-40	82.8102
chr4:1035844	1.93634	1.17	18.0214	3.67977e-41	6.66232e-40	82.8101
chr7:105341049	1.93854	1.59634	18.0213	3.68011e-41	6.66292e-40	82.81
chr7:70784857	2.26866	1.88433	18.0213	3.68082e-41	6.66419e-40	82.8098
chr8:58146282	-2.20939	1.41701	-18.0213	3.68115e-41	6.66478e-40	82.8097
chr12:76866914	-3.49854	1.16744	-18.0213	3.68119e-41	6.66484e-40	82.8097
chr8:143950780	3.13622	-2.29652	18.0213	3.68178e-41	6.66588e-40	82.8095
chr5:153044152	3.04768	-1.70701	18.0213	3.68204e-41	6.66633e-40	82.8095
chr1:214336930	2.38988	1.2614	18.0212	3.68313e-41	6.6683e-40	82.8092
chr2:111194961	2.50256	0.042378	18.0212	3.68369e-41	6.66928e-40	82.809
chr11:64567422	2.38512	-0.0976829	18.0212	3.68375e-41	6.66938e-40	82.809
chr16:86906697	2.84415	-0.695976	18.0212	3.68397e-41	6.66976e-40	82.8089
chr7:50794346	1.92207	2.20921	18.0212	3.68409e-41	6.66996e-40	82.8089
chr13:93399538	2.65549	0.583232	18.0212	3.68446e-41	6.6706e-40	82.8088
chr5:16867057	2.0739	1.06683	18.0211	3.68456e-41	6.67076e-40	82.8088
chr16:67109270	2.41061	-0.0840854	18.0211	3.68456e-41	6.67076e-40	82.8088
chr6:43489632	1.77	1.42476	18.0211	3.68492e-41	6.6714e-40	82.8087
chr16:15144667	2.48598	-1.85604	18.0211	3.68498e-41	6.67149e-40	82.8087
chr7:1957684	2.14768	0.144207	18.0211	3.68525e-41	6.67196e-40	82.8086
chr22:45334411	-3.63232	1.29896	-18.0211	3.68575e-41	6.67284e-40	82.8084
chrX:136098055	1.63427	0.557012	18.0211	3.68625e-41	6.67372e-40	82.8083
chr12:11752315	-2.86012	1.77909	-18.021	3.68734e-41	6.67568e-40	82.808
chr16:2300805	-2.53902	2.17659	-18.021	3.68794e-41	6.67676e-40	82.8078
chr18:63906727	2.02951	2.53354	18.021	3.68825e-41	6.67729e-40	82.8078
chr15:69814122	2.47561	0.273537	18.021	3.68826e-41	6.67729e-40	82.8078
chr2:16014491	2.51805	-2.16183	18.021	3.68868e-41	6.67804e-40	82.8076
chr17:9009802	1.86793	0.567866	18.021	3.68869e-41	6.67805e-40	82.8076
chr14:100307995	1.71671	2.38311	18.021	3.68901e-41	6.67861e-40	82.8076
chr1:23194880	2.37329	-2.57945	18.0209	3.68932e-41	6.67914e-40	82.8075
chr11:128733978	1.72634	-3.30646	18.0209	3.68949e-41	6.67944e-40	82.8074
chr4:76459725	3.46159	-1.83152	18.0209	3.69014e-41	6.68059e-40	82.8073
chr11:1570544	1.85146	1.48329	18.0209	3.69051e-41	6.68124e-40	82.8072
chr17:45131485	1.82012	1.86665	18.0209	3.69128e-41	6.68262e-40	82.8069
chr4:184766732	2.03293	2.05707	18.0208	3.69156e-41	6.68311e-40	82.8069
chr1:1780180	-2.02671	-2.28006	-18.0208	3.69158e-41	6.68314e-40	82.8069
chr18:59899067	2.49268	-1.065	18.0208	3.6922e-41	6.68425e-40	82.8067
chr7:44962581	3.47073	-2.04195	18.0208	3.69253e-41	6.68482e-40	82.8066
chr1:156077247	-1.56195	-0.823537	-18.0208	3.69272e-41	6.68515e-40	82.8066
chr16:57702187	2.20695	1.79628	18.0208	3.69286e-41	6.68539e-40	82.8065
chr22:37984065	2.61756	-2.18854	18.0208	3.69307e-41	6.68574e-40	82.8065
chr8:48707194	3.21537	-0.608902	18.0208	3.69328e-41	6.68612e-40	82.8064
chr16:67185184	1.89195	-2.13037	18.0207	3.69485e-41	6.68894e-40	82.806
chr3:197023554	-1.98902	-0.0704878	-18.0207	3.69543e-41	6.68997e-40	82.8058
chr5:168791059	-3.0189	1.50921	-18.0206	3.69761e-41	6.69389e-40	82.8052
chr2:215621818	2.50415	1.61939	18.0205	3.69822e-41	6.69498e-40	82.8051
chr8:139428535	1.95378	1.66482	18.0205	3.69859e-41	6.69563e-40	82.805
chr3:167531810	1.88488	2.29744	18.0205	3.69877e-41	6.69594e-40	82.8049
chr8:22554646	1.94866	2.03616	18.0205	3.69878e-41	6.69594e-40	82.8049
chr3:100954940	2.87366	-1.6561	18.0205	3.69947e-41	6.69717e-40	82.8047
chr14:28760100	3.37427	-2.42982	18.0205	3.69963e-41	6.69744e-40	82.8047
chr3:64368513	-2.46537	1.58756	-18.0205	3.69969e-41	6.69754e-40	82.8047
chr12:55843530	1.70866	2.6325	18.0205	3.70031e-41	6.69865e-40	82.8045
chr18:48942724	3.60671	-1.75006	18.0204	3.70086e-41	6.69962e-40	82.8044
chr11:68118138	3.34524	-1.34604	18.0204	3.70163e-41	6.701e-40	82.8041
chr10:117550839	2.79195	-2.19244	18.0204	3.7022e-41	6.70201e-40	82.804
chr1:2431015	-2.82537	0.993049	-18.0204	3.70245e-41	6.70245e-40	82.8039
chr19:42095989	3.21756	-1.64512	18.0203	3.70362e-41	6.70454e-40	82.8036
chr8:38430971	-2.00207	0.167012	-18.0203	3.70363e-41	6.70456e-40	82.8036
chr19:39776623	2.05024	0.988902	18.0203	3.70426e-41	6.70566e-40	82.8034
chr1:33379787	2.19878	-0.908659	18.0203	3.70461e-41	6.70629e-40	82.8033
chr1:245688683	-2.37988	1.80457	-18.0203	3.70462e-41	6.70629e-40	82.8033
chr4:8251740	1.75073	1.16951	18.0202	3.70601e-41	6.70879e-40	82.803
chr1:219544792	-2.78049	1.52707	-18.0202	3.70631e-41	6.70931e-40	82.8029
chr18:9474551	2.55963	-1.5725	18.0202	3.70671e-41	6.71003e-40	82.8028
chr19:33394873	-2.2978	0.522195	-18.0202	3.7068e-41	6.71017e-40	82.8027
chr14:75905357	-2.4289	0.237012	-18.0202	3.70681e-41	6.71017e-40	82.8027
chr17:81076339	3.26256	-1.70677	18.0202	3.70721e-41	6.71087e-40	82.8026
chr14:73712151	-2.19951	-1.17305	-18.0201	3.70783e-41	6.71197e-40	82.8025
chr7:2565343	1.85439	1.54305	18.0201	3.7082e-41	6.71263e-40	82.8024
chr1:27351317	3.60732	-1.77207	18.0201	3.70826e-41	6.71273e-40	82.8024
chr5:133240668	2.39244	0.965732	18.0201	3.70838e-41	6.71291e-40	82.8023
chr6:137879196	2.54854	-1.95939	18.0201	3.70932e-41	6.7146e-40	82.8021
chr2:241064700	2.91329	-0.355915	18.02	3.71077e-41	6.71721e-40	82.8017
chr7:101865668	-2.52902	2.03512	-18.02	3.71145e-41	6.71842e-40	82.8015
chr7:50733725	3.5122	-1.4511	18.02	3.71179e-41	6.71903e-40	82.8014
chr3:194801699	2.18402	0.0143293	18.02	3.71186e-41	6.71913e-40	82.8014
chrX:13939471	2.17451	-0.851037	18.0199	3.71363e-41	6.72232e-40	82.8009
chr1:154557296	2.57073	-2.69878	18.0199	3.71384e-41	6.72268e-40	82.8008
chr4:26822075	-2.87744	1.28909	-18.0199	3.71389e-41	6.72275e-40	82.8008
chr2:158849160	3.48561	-1.25951	18.0198	3.71467e-41	6.72415e-40	82.8006
chr10:69494922	-2.9811	2.23421	-18.0198	3.71483e-41	6.72442e-40	82.8006
chr1:3015509	1.87622	2.09713	18.0198	3.71503e-41	6.72476e-40	82.8005
chr7:148708454	3.1378	-2.16	18.0198	3.71512e-41	6.72492e-40	82.8005
chr5:1831143	1.65549	2.61055	18.0197	3.71834e-41	6.73072e-40	82.7996
chr4:175671765	1.90134	-2.9025	18.0197	3.71867e-41	6.7313e-40	82.7995
chr17:79921911	-2.47756	1.34549	-18.0196	3.71913e-41	6.73212e-40	82.7994
chr2:74831804	1.71427	2.83409	18.0196	3.71966e-41	6.73307e-40	82.7993
chr6:74749365	-2.75293	0.112439	-18.0196	3.72039e-41	6.73436e-40	82.7991
chr10:11913340	2.58939	-2.03677	18.0195	3.72125e-41	6.73591e-40	82.7989
chr5:127001815	2.7372	2.37957	18.0195	3.72141e-41	6.73617e-40	82.7988
chr9:134376972	3.30829	-1.67829	18.0195	3.72173e-41	6.73673e-40	82.7987
chr10:112983976	2.15341	0.125	18.0195	3.72182e-41	6.73688e-40	82.7987
chr10:100687681	-2.00183	-2.65445	-18.0195	3.72183e-41	6.73689e-40	82.7987
chr3:38009709	2.13866	0.731159	18.0195	3.72188e-41	6.73696e-40	82.7987
chr6:159745339	2.08744	2.45079	18.0195	3.72273e-41	6.73848e-40	82.7985
chr5:88722731	3.23134	-1.31335	18.0195	3.72318e-41	6.73928e-40	82.7983
chr16:88150642	-2.39037	-0.365915	-18.0195	3.72323e-41	6.73936e-40	82.7983
chr1:961498	1.80098	1.78634	18.0194	3.72421e-41	6.74111e-40	82.7981
chr15:25800641	-2.6339	1.17585	-18.0194	3.72438e-41	6.74139e-40	82.798
chr5:115376169	-2.7822	1.43902	-18.0194	3.72441e-41	6.74143e-40	82.798
chr2:236815783	1.80244	1.45817	18.0194	3.72537e-41	6.74315e-40	82.7977
chr15:58307338	-2.12024	1.91622	-18.0194	3.72562e-41	6.74358e-40	82.7977
chr15:58864650	2.19317	1.61171	18.0193	3.72634e-41	6.74488e-40	82.7975
chr12:124738993	3.04159	-1.22823	18.0193	3.72665e-41	6.74542e-40	82.7974
chr7:96996724	2.92134	-2.69067	18.0193	3.72714e-41	6.74628e-40	82.7973
chr2:24051576	1.71622	-1.10482	18.0192	3.72808e-41	6.74796e-40	82.797
chr17:42274973	1.70829	-0.0830488	18.0192	3.72845e-41	6.74862e-40	82.7969
chr10:77185688	3.24817	-0.596768	18.0192	3.72872e-41	6.74909e-40	82.7968
chr3:41907935	1.74878	1.52939	18.0192	3.72876e-41	6.74915e-40	82.7968
chr2:241552456	3.68646	-1.87579	18.0192	3.72919e-41	6.74992e-40	82.7967
chr9:122221751	2.13293	-1.19463	18.0192	3.72925e-41	6.75e-40	82.7967
chr2:23487134	2.13488	2.25122	18.0192	3.7303e-41	6.75188e-40	82.7964
chr16:1010558	-2.33085	1.31689	-18.0191	3.73069e-41	6.75257e-40	82.7963
chr10:68364573	1.91207	1.74311	18.0191	3.73138e-41	6.75381e-40	82.7961
chr15:90000076	2.78939	-1.69774	18.0191	3.7316e-41	6.75419e-40	82.7961
chr9:107422238	1.75293	-0.957561	18.019	3.73325e-41	6.75715e-40	82.7956
chr19:38300831	3.3928	-1.40274	18.019	3.73335e-41	6.75731e-40	82.7956
chr6:34032491	1.80024	1.25012	18.019	3.73388e-41	6.75825e-40	82.7955
chr9:132946459	2.56561	-0.871463	18.019	3.73442e-41	6.75922e-40	82.7953
chr1:201127571	1.78415	1.76756	18.019	3.73472e-41	6.75975e-40	82.7952
chr7:73809656	3.4028	-1.4097	18.0189	3.73532e-41	6.76082e-40	82.7951
chr8:28562855	1.73585	2.00122	18.0189	3.73549e-41	6.7611e-40	82.795
chr7:1000293	2.90549	-0.895305	18.0189	3.73578e-41	6.76161e-40	82.795
chr16:89905813	3.04561	1.34585	18.0189	3.7358e-41	6.76162e-40	82.795
chr9:134643509	3.26695	-1.87982	18.0189	3.7362e-41	6.76234e-40	82.7948
chr16:56336655	3.05561	-0.392195	18.0189	3.73685e-41	6.7635e-40	82.7947
chr11:102317108	1.90878	-2.0189	18.0188	3.73748e-41	6.7646e-40	82.7945
chr16:67482545	-2.04768	-2.32835	-18.0188	3.7375e-41	6.76463e-40	82.7945
chr8:631752	2.42915	1.57945	18.0188	3.73823e-41	6.76593e-40	82.7943
chr14:34497070	2.44305	-2.78274	18.0188	3.73824e-41	6.76594e-40	82.7943
chr1:154803779	2.27671	1.13116	18.0188	3.73877e-41	6.76688e-40	82.7942
chr10:11825796	-3.63122	1.46854	-18.0188	3.73894e-41	6.76717e-40	82.7941
chr7:101237831	2.90146	-1.50451	18.0187	3.73982e-41	6.76874e-40	82.7939
chr4:687395	2.72146	-3.10476	18.0187	3.7404e-41	6.76977e-40	82.7937
chr22:37047058	1.7672	1.54335	18.0187	3.74088e-41	6.77062e-40	82.7936
chr2:8660406	1.87439	2.55695	18.0187	3.7416e-41	6.77192e-40	82.7934
chr19:2494098	2.95854	-1.42878	18.0187	3.74171e-41	6.77209e-40	82.7934
chr12:58887253	-2.25707	2.195	-18.0186	3.74229e-41	6.77312e-40	82.7932
chr1:183604199	-2.17122	0.579024	-18.0186	3.74299e-41	6.77438e-40	82.793
chr14:100546102	2.01049	0.416585	18.0186	3.74351e-41	6.77529e-40	82.7929
chr2:118186876	1.96256	1.14104	18.0186	3.744e-41	6.77616e-40	82.7928
chr2:219632327	-1.9828	2.88652	-18.0185	3.7447e-41	6.77742e-40	82.7926
chr8:144312425	-3.18439	1.19366	-18.0185	3.74509e-41	6.7781e-40	82.7925
chr2:235671343	3.10317	-2.15524	18.0185	3.74556e-41	6.77894e-40	82.7923
chr1:56285175	2.90707	-1.49512	18.0184	3.74653e-41	6.78068e-40	82.7921
chr1:1541071	3.44256	-1.59787	18.0184	3.7467e-41	6.78096e-40	82.792
chr6:81750158	3.20402	-2.00518	18.0184	3.747e-41	6.78149e-40	82.792
chr17:937832	2.52378	-1.67189	18.0184	3.74758e-41	6.78252e-40	82.7918
chr8:8860696	2.10024	2.16293	18.0184	3.74797e-41	6.7832e-40	82.7917
chr1:110134182	-2.24744	0.635549	-18.0184	3.74803e-41	6.78331e-40	82.7917
chr20:21715241	3.34988	-2.3475	18.0184	3.74858e-41	6.78428e-40	82.7915
chr4:80007253	-3.54329	1.38165	-18.0184	3.74876e-41	6.7846e-40	82.7915
chr16:2173511	1.65037	2.08396	18.0183	3.74927e-41	6.78549e-40	82.7914
chr8:144424159	1.93683	2.12976	18.0183	3.74959e-41	6.78605e-40	82.7913
chr1:95319378	1.87	1.39366	18.0183	3.74967e-41	6.78619e-40	82.7912
chr3:46577117	3.01988	-2.18287	18.0183	3.74985e-41	6.78649e-40	82.7912
chr2:127631608	1.68329	3.07762	18.0183	3.75082e-41	6.78822e-40	82.7909
chr13:100518370	-1.73098	0.87878	-18.0183	3.75101e-41	6.78855e-40	82.7909
chr17:3004655	2.85171	-0.913659	18.0183	3.75103e-41	6.78857e-40	82.7909
chr1:201010527	1.92488	2.2178	18.0182	3.7512e-41	6.78887e-40	82.7908
chr1:2428622	-3.96207	1.48713	-18.0182	3.75268e-41	6.79153e-40	82.7904
chr3:168091935	3.25841	-0.892866	18.0181	3.755e-41	6.79571e-40	82.7898
chr10:5950645	-3.10793	1.17823	-18.018	3.75697e-41	6.79925e-40	82.7893
chr16:86298054	-1.80037	-0.579573	-18.018	3.75702e-41	6.79933e-40	82.7893
chr14:94771959	-2.74671	0.30311	-18.018	3.75759e-41	6.80034e-40	82.7891
chr16:88194627	-3.7872	1.50872	-18.018	3.75784e-41	6.80077e-40	82.7891
chr20:5859766	1.81585	1.53061	18.0179	3.75809e-41	6.80121e-40	82.789
chr2:7010538	-3.00122	0.508537	-18.0179	3.75848e-41	6.80189e-40	82.7889
chr9:131289708	1.84451	-3.31396	18.0179	3.7586e-41	6.8021e-40	82.7889
chr17:9004661	3.26463	-2.0611	18.0179	3.75879e-41	6.80243e-40	82.7888
chr17:1720265	1.96329	1.41018	18.0179	3.75941e-41	6.80353e-40	82.7886
chr4:139011443	3.53659	-1.53939	18.0179	3.75953e-41	6.80373e-40	82.7886
chr15:73800010	1.72195	-0.00134146	18.0179	3.7597e-41	6.80401e-40	82.7886
chr20:35711536	-2.89573	1.89274	-18.0178	3.76113e-41	6.80659e-40	82.7882
chr12:31371095	2.40341	-1.85915	18.0178	3.76181e-41	6.80781e-40	82.788
chr9:104992118	2.28878	-0.28378	18.0178	3.76209e-41	6.80829e-40	82.7879
chr13:114079208	3.60159	-1.29982	18.0178	3.76256e-41	6.80912e-40	82.7878
chr16:49868568	2.22793	-0.255183	18.0178	3.76265e-41	6.80927e-40	82.7878
chr9:99660356	-2.74902	1.06951	-18.0177	3.763e-41	6.80988e-40	82.7877
chr10:11589179	2.04744	-1.19396	18.0177	3.76341e-41	6.8106e-40	82.7876
chr1:39268173	2.5411	-3.13579	18.0176	3.76548e-41	6.81433e-40	82.787
chr1:46492700	3.52622	-1.63726	18.0176	3.76557e-41	6.81447e-40	82.787
chr5:124402057	-3.54573	1.30701	-18.0176	3.76602e-41	6.81528e-40	82.7869
chr17:45151876	2.17561	-2.08805	18.0176	3.767e-41	6.81704e-40	82.7866
chr14:97033860	2.13402	0.864817	18.0176	3.76712e-41	6.81723e-40	82.7866
chr13:111282679	-3.18122	1.07793	-18.0175	3.76895e-41	6.82052e-40	82.7861
chr6:161836896	1.8978	1.37756	18.0175	3.76898e-41	6.82056e-40	82.7861
chr22:45881229	2.415	-2.32262	18.0175	3.76935e-41	6.82121e-40	82.786
chr20:63908507	1.7361	-0.493415	18.0175	3.76962e-41	6.82168e-40	82.7859
chr17:80649873	2.46305	-2.61299	18.0174	3.77049e-41	6.82324e-40	82.7857
chr19:16019946	1.88671	1.9414	18.0174	3.77065e-41	6.8235e-40	82.7857
chr22:19766870	2.88829	-2.93073	18.0174	3.77142e-41	6.82489e-40	82.7855
chr8:1130826	2.01317	2.00988	18.0174	3.77182e-41	6.82559e-40	82.7854
chr5:32445007	2.74866	-2.1114	18.0174	3.77184e-41	6.82561e-40	82.7853
chr10:114709288	3.01634	1.08683	18.0173	3.77215e-41	6.82616e-40	82.7853
chr4:155902518	-2.7489	1.83835	-18.0173	3.77306e-41	6.82778e-40	82.785
chr10:11275819	2.35561	1.64378	18.0173	3.77424e-41	6.82991e-40	82.7847
chr9:131485463	2.02098	1.02146	18.0172	3.77525e-41	6.83172e-40	82.7844
chr1:44947607	-2.4011	-0.431524	-18.0172	3.77604e-41	6.83312e-40	82.7842
chr1:182739775	1.97085	0.595061	18.0172	3.77606e-41	6.83314e-40	82.7842
chr17:43612760	2.58183	1.37823	18.0171	3.77675e-41	6.83438e-40	82.784
chr19:48640144	2.25598	0.22311	18.0171	3.7768e-41	6.83444e-40	82.784
chr11:63762555	3.65512	-1.47012	18.0171	3.77683e-41	6.83449e-40	82.784
chr22:30235543	2.6511	-0.458354	18.0171	3.77707e-41	6.8349e-40	82.784
chr19:5131360	3.00378	-1.30823	18.0171	3.77721e-41	6.83514e-40	82.7839
chr9:92616979	-2.11171	1.10256	-18.0171	3.77746e-41	6.83556e-40	82.7839
chr16:4697166	1.9961	1.19085	18.0171	3.77759e-41	6.83578e-40	82.7838
chr6:31186157	-3.12122	1.7972	-18.0171	3.77788e-41	6.8363e-40	82.7837
chr2:236887863	3.31098	-1.41012	18.017	3.77904e-41	6.83838e-40	82.7834
chr17:40347862	-2.12037	-1.60457	-18.017	3.77923e-41	6.8387e-40	82.7834
chr3:195812480	1.98146	2.67646	18.017	3.77939e-41	6.83898e-40	82.7833
chr14:104321051	-2.42244	0.438049	-18.017	3.77967e-41	6.83946e-40	82.7833
chr3:9014266	2.24049	1.39317	18.017	3.78121e-41	6.84223e-40	82.7829
chr6:146990437	3.53378	-1.35506	18.017	3.78129e-41	6.84237e-40	82.7828
chr16:3793294	-2.74695	0.329451	-18.0169	3.78173e-41	6.84313e-40	82.7827
chr13:74132186	3.26695	-1.44811	18.0169	3.78209e-41	6.84377e-40	82.7826
chr10:15170067	-2.81683	0.849512	-18.0169	3.78232e-41	6.84416e-40	82.7826
chr2:238396852	1.81415	1.85171	18.0169	3.78305e-41	6.84547e-40	82.7824
chr20:31801698	1.82707	2.0639	18.0169	3.78354e-41	6.84633e-40	82.7823
chr1:208541630	-2.98573	1.92165	-18.0169	3.7836e-41	6.84644e-40	82.7822
chr2:95013075	3.24841	-2.28945	18.0168	3.78477e-41	6.84853e-40	82.7819
chr9:38032325	-3.30354	1.63396	-18.0168	3.78492e-41	6.84879e-40	82.7819
chr10:50992724	2.34207	-1.93835	18.0168	3.78505e-41	6.849e-40	82.7819
chr1:23977664	-2.14098	-0.722439	-18.0168	3.78551e-41	6.84981e-40	82.7817
chr16:67207532	2.02939	0.65189	18.0168	3.78587e-41	6.85045e-40	82.7816
chr8:100264190	-2.20915	2.82311	-18.0167	3.78664e-41	6.85183e-40	82.7814
chr1:12528612	-3.77854	1.24841	-18.0167	3.78695e-41	6.85238e-40	82.7813
chr7:2719289	-2.22756	-0.814512	-18.0167	3.78741e-41	6.85317e-40	82.7812
chr6:150684873	-3.36695	1.01665	-18.0166	3.78849e-41	6.85511e-40	82.7809
chr6:100457011	-2.4989	0.395915	-18.0166	3.78972e-41	6.85732e-40	82.7806
chr1:24504654	-2.40951	2.23671	-18.0166	3.79006e-41	6.85793e-40	82.7805
chr13:25172357	1.80829	-0.157805	18.0166	3.79016e-41	6.85809e-40	82.7805
chr2:235088778	2.61159	-0.686768	18.0166	3.79071e-41	6.85907e-40	82.7804
chr19:1246445	3.32488	-1.5928	18.0165	3.79119e-41	6.85991e-40	82.7802
chr3:9947628	2.41988	0.184085	18.0165	3.79174e-41	6.86089e-40	82.7801
chr11:3167936	2.71427	-2.0475	18.0165	3.79193e-41	6.86121e-40	82.78
chr14:76763853	1.79061	0.0585976	18.0165	3.79221e-41	6.8617e-40	82.78
chr17:75643601	3.77122	-0.886951	18.0164	3.79348e-41	6.86398e-40	82.7796
chr8:69711349	1.82939	-2.9297	18.0164	3.79418e-41	6.86524e-40	82.7794
chr11:67371847	2.09732	-1.89756	18.0164	3.79428e-41	6.86539e-40	82.7794
chr16:55330955	2.42537	-3.11634	18.0164	3.79504e-41	6.86676e-40	82.7792
chr20:4060136	-3.21476	1.42055	-18.0163	3.79556e-41	6.86769e-40	82.7791
chr1:1240083	2.29244	-0.779024	18.0163	3.79609e-41	6.86862e-40	82.7789
chr2:74168899	1.80329	0.433841	18.0163	3.79634e-41	6.86906e-40	82.7789
chr13:42259030	2.05524	0.0904268	18.0163	3.79738e-41	6.87092e-40	82.7786
chr15:40410792	-3.31537	1.56744	-18.0162	3.79868e-41	6.87326e-40	82.7783
chr1:3188624	-2.19683	0.322927	-18.0162	3.79928e-41	6.87432e-40	82.7781
chr8:42166311	-2.01341	1.66037	-18.0162	3.7995e-41	6.8747e-40	82.778
chr8:124662934	-1.8689	2.09421	-18.0161	3.80041e-41	6.87633e-40	82.7778
chr17:81419772	2.73463	-2.04317	18.0161	3.80078e-41	6.87699e-40	82.7777
chr19:44757563	3.11171	-1.60744	18.0161	3.80165e-41	6.87853e-40	82.7775
chr16:15502487	2.84049	-1.7139	18.0161	3.80202e-41	6.87919e-40	82.7774
chr12:109712357	1.88378	-3.4153	18.0161	3.80205e-41	6.87922e-40	82.7774
chr18:75454696	1.90085	2.16421	18.016	3.80301e-41	6.88095e-40	82.7771
chr12:6058073	2.33671	1.23299	18.016	3.80304e-41	6.88099e-40	82.7771
chr16:11314547	2.12293	0.768049	18.016	3.80346e-41	6.88172e-40	82.777
chr1:8412721	-3.12195	1.48317	-18.016	3.80352e-41	6.88182e-40	82.777
chr19:1423847	-2.58354	1.63506	-18.016	3.80366e-41	6.88205e-40	82.7769
chr10:1036484	2.25829	0.232317	18.016	3.80394e-41	6.88254e-40	82.7769
chr11:125166283	2.78037	-3.08372	18.016	3.8042e-41	6.88299e-40	82.7768
chr2:127401309	3.59805	-1.5861	18.0159	3.80487e-41	6.88419e-40	82.7766
chr22:50486803	1.89866	2.06128	18.0159	3.80491e-41	6.88423e-40	82.7766
chr16:88620052	-1.72	2.72915	-18.0159	3.80492e-41	6.88423e-40	82.7766
chr9:117409490	1.68354	-1.73628	18.0159	3.80522e-41	6.88477e-40	82.7765
chr6:110518444	1.64829	-2.18085	18.0159	3.80597e-41	6.8861e-40	82.7763
chr7:70693184	1.79683	1.21305	18.0158	3.80739e-41	6.88865e-40	82.776
chr17:9002427	2.47171	-2.32037	18.0158	3.80747e-41	6.88878e-40	82.7759
chr12:15910621	2.63671	-1.69811	18.0158	3.80763e-41	6.88906e-40	82.7759
chr4:127783704	-2.75902	0.689756	-18.0158	3.80782e-41	6.88939e-40	82.7759
chr15:62812964	2.16927	1.02329	18.0158	3.8082e-41	6.89005e-40	82.7758
chr9:33648159	1.91756	2.07646	18.0158	3.80872e-41	6.89098e-40	82.7756
chr8:23541677	2.74354	-2.50713	18.0157	3.81011e-41	6.89347e-40	82.7753
chr2:113198579	3.27805	-1.55037	18.0157	3.81143e-41	6.89585e-40	82.7749
chr2:70896552	3.61512	-1.74549	18.0157	3.81149e-41	6.89593e-40	82.7749
chr8:122684202	-3.46317	1.4161	-18.0156	3.81205e-41	6.89692e-40	82.7747
chr7:130146028	2.90134	0.628598	18.0156	3.81252e-41	6.89776e-40	82.7746
chr2:3310231	-3.04451	1.83896	-18.0156	3.81253e-41	6.89777e-40	82.7746
chr10:98264590	-2.32073	-0.163659	-18.0156	3.81312e-41	6.89882e-40	82.7745
chr21:45749804	1.73049	0.453902	18.0156	3.81321e-41	6.89895e-40	82.7744
chr13:83878852	1.97378	-2.64262	18.0156	3.81383e-41	6.90006e-40	82.7743
chr16:50719711	3.65146	-1.22085	18.0156	3.81396e-41	6.90027e-40	82.7742
chr6:166306611	-2.29183	0.919329	-18.0156	3.81412e-41	6.90054e-40	82.7742
chr11:125169096	-2.38341	0.0713415	-18.0155	3.81483e-41	6.9018e-40	82.774
chr1:115466144	1.79866	2.00701	18.0155	3.81527e-41	6.90259e-40	82.7739
chr16:761121	3.24902	-1.18402	18.0155	3.81586e-41	6.90365e-40	82.7737
chr14:99970471	1.96183	0.313841	18.0155	3.8164e-41	6.90459e-40	82.7736
chr7:82359549	2.01549	1.16079	18.0155	3.81654e-41	6.90483e-40	82.7736
chr8:85464752	2.19293	-2.85354	18.0155	3.81657e-41	6.90487e-40	82.7736
chr1:1320995	1.80695	1.25762	18.0154	3.81667e-41	6.90503e-40	82.7735
chr3:37993204	3.30732	-1.26622	18.0154	3.81671e-41	6.90508e-40	82.7735
chr7:101234252	1.91756	1.93841	18.0154	3.81818e-41	6.90773e-40	82.7731
chr17:83082039	3.05061	-2.58311	18.0154	3.81841e-41	6.90813e-40	82.7731
chr2:231484092	2.74817	-0.731768	18.0154	3.81875e-41	6.90873e-40	82.773
chr12:95995741	-3.26183	2.09848	-18.0153	3.81913e-41	6.90939e-40	82.7729
chr8:71845960	2.28098	-2.5739	18.0153	3.81939e-41	6.90983e-40	82.7728
chr11:13336727	-3.46671	1.67628	-18.0153	3.81939e-41	6.90983e-40	82.7728
chr10:117132972	2.73549	-3.08689	18.0153	3.82048e-41	6.91178e-40	82.7725
chr18:78601491	2.08171	1.75707	18.0153	3.82076e-41	6.91228e-40	82.7725
chr3:177824262	2.8778	-2.27085	18.0153	3.82094e-41	6.91257e-40	82.7724
chr3:72299981	2.78329	0.0384756	18.0152	3.82147e-41	6.91352e-40	82.7723
chr2:125472133	2.72134	-0.855183	18.0152	3.82219e-41	6.9148e-40	82.7721
chr4:150583405	3.59549	-0.515793	18.0152	3.82282e-41	6.91592e-40	82.7719
chr9:970580	2.60695	-3.19689	18.0152	3.82283e-41	6.91592e-40	82.7719
chr22:23113232	-2.63378	1.75579	-18.0152	3.82305e-41	6.9163e-40	82.7719
chr11:2909323	2.9878	-1.08768	18.0152	3.82319e-41	6.91655e-40	82.7718
chr10:132575052	2.08646	-0.743232	18.0152	3.82352e-41	6.91711e-40	82.7717
chr6:422956	2.38207	-2.12494	18.0152	3.82359e-41	6.91722e-40	82.7717
chr11:64053948	2.81817	-0.593841	18.0151	3.82477e-41	6.91934e-40	82.7714
chr11:20111152	1.72939	-3.06799	18.0151	3.82481e-41	6.9194e-40	82.7714
chr15:65378855	1.83476	-1.60774	18.0151	3.82492e-41	6.91958e-40	82.7714
chr11:75420610	-2.55561	1.08963	-18.0151	3.82568e-41	6.92093e-40	82.7712
chr16:31148598	2.78366	-2.5089	18.015	3.82628e-41	6.92201e-40	82.771
chr10:24118607	1.7361	0.137195	18.015	3.82799e-41	6.92508e-40	82.7706
chr5:31493006	-2.47183	1.96201	-18.0149	3.82848e-41	6.92596e-40	82.7704
chr16:85364072	3.27488	-0.209024	18.0149	3.82859e-41	6.92614e-40	82.7704
chr17:76089079	1.63902	1.16122	18.0149	3.8293e-41	6.92739e-40	82.7702
chr2:132671147	2.64561	-3.23341	18.0149	3.82935e-41	6.92746e-40	82.7702
chr15:51874738	3.4689	-1.08079	18.0149	3.82948e-41	6.92769e-40	82.7702
chr12:6093248	3.2972	-1.86909	18.0149	3.82989e-41	6.92842e-40	82.7701
chr1:2556958	-2.73427	-0.468598	-18.0149	3.83036e-41	6.92924e-40	82.7699
chr11:64708616	2.26159	0.234085	18.0148	3.83094e-41	6.93027e-40	82.7698
chr1:94698350	2.59159	-0.166402	18.0148	3.83204e-41	6.93224e-40	82.7695
chr1:156490719	2.5822	-2.1828	18.0148	3.8327e-41	6.93343e-40	82.7693
chr21:36719199	2.86841	-1.86384	18.0147	3.83336e-41	6.9346e-40	82.7692
chr10:130484002	-2.93	1.16915	-18.0147	3.83386e-41	6.93548e-40	82.769
chr16:50244879	3.27256	-1.96043	18.0147	3.83485e-41	6.93726e-40	82.7688
chr7:73704602	-2.44183	0.26372	-18.0146	3.83595e-41	6.93923e-40	82.7685
chr9:135247662	-3.32573	1.29262	-18.0146	3.83618e-41	6.93963e-40	82.7684
chr1:230401698	2.01829	2.04902	18.0146	3.83632e-41	6.93987e-40	82.7684
chr11:132641253	-2.60512	1.31829	-18.0146	3.83647e-41	6.94012e-40	82.7684
chr14:64213243	3.86915	-1.42067	18.0146	3.83748e-41	6.94192e-40	82.7681
chr13:113083852	3.42171	-1.68305	18.0146	3.83755e-41	6.94204e-40	82.7681
chr10:132300768	2.24561	0.964268	18.0146	3.8377e-41	6.94229e-40	82.768
chr10:50789243	2.15622	0.130671	18.0145	3.83885e-41	6.94435e-40	82.7677
chr12:89874046	2.31439	-2.25146	18.0145	3.83979e-41	6.94604e-40	82.7675
chr3:128255582	-2.21012	2.38445	-18.0145	3.83999e-41	6.94638e-40	82.7674
chr1:225939881	3.34756	-1.93585	18.0145	3.8402e-41	6.94673e-40	82.7674
chr12:131118436	1.71122	2.54061	18.0144	3.84086e-41	6.94791e-40	82.7672
chr9:91425296	2.11037	0.422378	18.0144	3.84144e-41	6.94895e-40	82.7671
chr1:18481509	-2.25098	0.44561	-18.0144	3.84149e-41	6.94902e-40	82.767
chr6:36270051	-2.56976	0.540488	-18.0144	3.84162e-41	6.94923e-40	82.767
chr17:81727483	-3.53037	0.937378	-18.0144	3.84209e-41	6.95006e-40	82.7669
chr7:157297460	-2.06134	1.58909	-18.0144	3.84215e-41	6.95015e-40	82.7669
chr10:62813589	2.1028	1.84018	18.0143	3.84264e-41	6.95102e-40	82.7667
chr5:177494667	3.12256	-1.90018	18.0143	3.84393e-41	6.95334e-40	82.7664
chr17:51739267	-3.49256	1.51299	-18.0143	3.8444e-41	6.95417e-40	82.7663
chr11:818903	2.21427	-2.83616	18.0142	3.845e-41	6.95523e-40	82.7661
chr1:24491736	1.96171	-2.13	18.0142	3.8456e-41	6.95631e-40	82.766
chr11:68008653	-3.2178	1.19146	-18.0141	3.84791e-41	6.96046e-40	82.7654
chr1:156257435	2.66488	-2.41098	18.0141	3.84941e-41	6.96316e-40	82.765
chr19:10115224	-2.15512	1.69646	-18.0141	3.84945e-41	6.96321e-40	82.765
chr4:151806721	2.20646	-2.47933	18.014	3.85003e-41	6.96425e-40	82.7648
chr11:65478969	3.15049	-0.646829	18.014	3.85077e-41	6.96557e-40	82.7646
chr7:36985039	-2.30634	-1.20646	-18.014	3.85083e-41	6.96565e-40	82.7646
chr16:87809702	-2.46902	-0.226098	-18.014	3.85166e-41	6.96714e-40	82.7644
chr21:44510103	2.47098	1.88024	18.0139	3.85219e-41	6.96809e-40	82.7643
chr6:16057478	1.92622	2.06506	18.0139	3.85365e-41	6.9707e-40	82.7639
chr6:3340599	-2.45268	2.24817	-18.0139	3.85411e-41	6.97152e-40	82.7638
chr15:47183387	-1.79	2.28707	-18.0138	3.85471e-41	6.97259e-40	82.7636
chr21:39180692	-2.5739	1.60415	-18.0138	3.85505e-41	6.97319e-40	82.7635
chr3:187935746	2.30256	0.462744	18.0138	3.85674e-41	6.97622e-40	82.7631
chr16:11828883	3.27902	-1.32573	18.0137	3.85773e-41	6.97799e-40	82.7628
chr4:69831719	-2.88354	0.960549	-18.0137	3.85779e-41	6.97808e-40	82.7628
chr6:29634748	1.52793	0.565061	18.0137	3.85904e-41	6.98033e-40	82.7625
chr12:12999619	1.83902	-1.71439	18.0136	3.86073e-41	6.98336e-40	82.7621
chr17:80891451	3.55207	-0.195305	18.0136	3.86142e-41	6.98459e-40	82.7619
chr7:134950434	1.6878	2.39061	18.0135	3.8623e-41	6.98617e-40	82.7616
chr18:75203570	2.00622	1.5525	18.0135	3.86244e-41	6.98641e-40	82.7616
chr14:63510635	-2.70402	0.60189	-18.0135	3.86294e-41	6.98728e-40	82.7615
chr4:7860871	3.35768	0.543476	18.0135	3.86356e-41	6.9884e-40	82.7613
chr6:168194063	1.54817	2.03799	18.0134	3.86537e-41	6.99165e-40	82.7608
chr12:77031789	2.08305	2.39884	18.0134	3.86539e-41	6.99168e-40	82.7608
chr10:132518418	2.21512	-0.903171	18.0134	3.86548e-41	6.99181e-40	82.7608
chr1:1304987	3.16646	-2.46921	18.0134	3.86559e-41	6.992e-40	82.7608
chr1:3613816	3.37939	-1.8875	18.0133	3.86666e-41	6.99391e-40	82.7605
chr4:183321035	-3.28963	1.31738	-18.0133	3.86797e-41	6.99627e-40	82.7602
chr1:85616236	2.02756	-2.80354	18.0133	3.86807e-41	6.99643e-40	82.7601
chr1:15423784	2.53354	1.16091	18.0132	3.86947e-41	6.99894e-40	82.7598
chr10:121609054	1.68195	-1.36683	18.0132	3.87021e-41	7.00026e-40	82.7596
chr12:76883408	1.58878	2.91476	18.0132	3.87064e-41	7.00101e-40	82.7595
chr16:84819386	2.02122	-3.07268	18.0132	3.87096e-41	7.00158e-40	82.7594
chr8:144500077	2.05171	0.417927	18.0131	3.87158e-41	7.00269e-40	82.7592
chr2:166627905	2.10146	2.61756	18.0131	3.8725e-41	7.00433e-40	82.759
chr8:22567523	1.78585	0.551098	18.013	3.87428e-41	7.00753e-40	82.7585
chrX:2863908	3.05707	-1.28439	18.013	3.87461e-41	7.00811e-40	82.7585
chr17:63989122	3.0861	-1.34732	18.013	3.87494e-41	7.00868e-40	82.7584
chr1:44543594	2.50549	-2.3253	18.013	3.87571e-41	7.01006e-40	82.7582
chr18:37436141	2.66098	-2.46402	18.0129	3.87601e-41	7.01058e-40	82.7581
chr9:137043383	1.61244	1.52317	18.0129	3.87651e-41	7.01147e-40	82.758
chr18:31497589	2.15402	-2.23335	18.0129	3.87667e-41	7.01174e-40	82.7579
chr4:121150333	-3.10829	2.05561	-18.0129	3.87704e-41	7.0124e-40	82.7578
chr7:129097249	-3.09305	0.963476	-18.0129	3.87724e-41	7.01274e-40	82.7578
chr5:113018436	2.05037	1.65274	18.0129	3.87751e-41	7.01321e-40	82.7577
chr2:159983045	2.45171	-1.84744	18.0129	3.87827e-41	7.01456e-40	82.7575
chr7:74372196	2.68073	-1.68817	18.0129	3.87837e-41	7.01474e-40	82.7575
chr6:10409607	2.56524	-2.84201	18.0128	3.87991e-41	7.01749e-40	82.7571
chr1:8407843	-3.21122	1.53561	-18.0128	3.88019e-41	7.01797e-40	82.757
chr9:129615997	-2.05659	2.50598	-18.0127	3.88117e-41	7.01974e-40	82.7568
chr4:1212185	-3.28451	1.26091	-18.0127	3.88131e-41	7.01998e-40	82.7567
chr9:35675389	2.65659	-1.36817	18.0127	3.88177e-41	7.02079e-40	82.7566
chr6:24864432	2.1039	0.555488	18.0127	3.88275e-41	7.02253e-40	82.7564
chr1:42435125	2.04049	1.72366	18.0126	3.88453e-41	7.02575e-40	82.7559
chr17:82311288	-1.80976	0.513293	-18.0126	3.88508e-41	7.02672e-40	82.7558
chr4:48623616	1.94829	2.15159	18.0126	3.88553e-41	7.02752e-40	82.7556
chr20:61121390	2.04037	1.8953	18.0125	3.88734e-41	7.03076e-40	82.7552
chr7:1452259	-3.54732	1.85878	-18.0124	3.88802e-41	7.03199e-40	82.755
chr14:90655057	2.1678	0.458171	18.0124	3.8896e-41	7.03481e-40	82.7546
chr22:49655351	1.99671	1.04006	18.0124	3.89028e-41	7.03604e-40	82.7544
chr2:129060076	2.0472	1.26787	18.0123	3.89126e-41	7.03777e-40	82.7542
chr18:63162091	3.12707	-1.83768	18.0123	3.89126e-41	7.03777e-40	82.7542
chr2:238886623	2.00793	0.470671	18.0123	3.89196e-41	7.03901e-40	82.754
chr20:17620002	1.84512	1.89	18.0123	3.89249e-41	7.03996e-40	82.7539
chr4:79662753	1.96671	2.07043	18.0122	3.89342e-41	7.04163e-40	82.7536
chr16:2981668	2.76817	-1.89299	18.0122	3.89345e-41	7.04166e-40	82.7536
chr22:24292148	2.39573	1.67591	18.0122	3.89408e-41	7.04278e-40	82.7534
chr3:126476914	2.59573	-0.842378	18.0122	3.89495e-41	7.04433e-40	82.7532
chr5:1003006	-3.51366	1.59098	-18.0122	3.89499e-41	7.04438e-40	82.7532
chr17:40332114	-2.70854	1.74244	-18.0122	3.89501e-41	7.04441e-40	82.7532
chr17:2238620	3.08256	0.157134	18.0122	3.89517e-41	7.04467e-40	82.7532
chr13:20505612	-2.48732	1.94024	-18.0121	3.89578e-41	7.04576e-40	82.753
chr16:67441460	-3.2122	1.40439	-18.0121	3.89597e-41	7.04608e-40	82.753
chr17:40364475	3.14366	-0.26878	18.0121	3.89693e-41	7.04779e-40	82.7527
chr1:6236688	2.31061	0.530671	18.0121	3.89704e-41	7.04799e-40	82.7527
chr1:100414870	-2.19012	-2.61628	-18.0121	3.89709e-41	7.04806e-40	82.7527
chr2:60716493	1.75317	1.79707	18.0121	3.89759e-41	7.04894e-40	82.7525
chr6:24402136	1.87207	1.72689	18.012	3.89779e-41	7.04928e-40	82.7525
chr17:20155406	2.135	-1.78713	18.012	3.8981e-41	7.04984e-40	82.7524
chr17:61416597	2.02915	0.37689	18.012	3.89815e-41	7.0499e-40	82.7524
chr9:36249368	-1.95341	1.95963	-18.012	3.89831e-41	7.05017e-40	82.7524
chr17:83097939	2.2739	-0.680488	18.012	3.89859e-41	7.05065e-40	82.7523
chr3:12944561	3.01098	-1.14829	18.012	3.89971e-41	7.05266e-40	82.752
chr13:113179013	2.05037	1.77579	18.012	3.89975e-41	7.05273e-40	82.752
chr19:18156038	-3.20866	1.86677	-18.0119	3.90115e-41	7.05523e-40	82.7516
chr3:172130712	2.69305	-2.16579	18.0118	3.90269e-41	7.05801e-40	82.7512
chr6:31666880	1.95159	-2.7664	18.0118	3.90334e-41	7.05916e-40	82.7511
chr6:15249907	-1.88049	-2.64256	-18.0117	3.90483e-41	7.06183e-40	82.7507
chr7:1055331	-3.23902	-0.67561	-18.0117	3.90488e-41	7.0619e-40	82.7507
chr16:87708950	2.01195	2.30756	18.0117	3.90721e-41	7.0661e-40	82.7501
chr17:78144913	2.91622	-0.899451	18.0116	3.90729e-41	7.06622e-40	82.7501
chr2:238425687	1.5628	0.729329	18.0116	3.90752e-41	7.06663e-40	82.75
chr6:21371938	3.21012	-1.31396	18.0116	3.90787e-41	7.06723e-40	82.7499
chr7:6149204	2.68671	1.64238	18.0116	3.90941e-41	7.07001e-40	82.7495
chr12:2213970	1.78902	-1.27622	18.0116	3.90943e-41	7.07002e-40	82.7495
chr5:31825218	-2.46537	0.583537	-18.0116	3.90952e-41	7.07017e-40	82.7495
chr2:222302047	3.41366	-1.94659	18.0115	3.90993e-41	7.07089e-40	82.7494
chr11:75425461	2.9622	-0.594024	18.0115	3.91006e-41	7.0711e-40	82.7494
chr3:194768620	1.81951	2.42073	18.0115	3.91066e-41	7.07218e-40	82.7492
chr8:119767801	-3.09634	1.64354	-18.0114	3.91252e-41	7.07552e-40	82.7487
chr6:46853887	-3.04841	1.88018	-18.0114	3.91258e-41	7.07562e-40	82.7487
chr5:176864673	1.82793	-0.309695	18.0114	3.91264e-41	7.07569e-40	82.7487
chr4:24280205	-3.56598	1.3375	-18.0114	3.9132e-41	7.0767e-40	82.7485
chr12:69689362	2.61256	-3.02555	18.0114	3.91395e-41	7.07804e-40	82.7484
chrX:153909745	2.41756	0.124268	18.0114	3.91422e-41	7.0785e-40	82.7483
chr5:7873421	-2.03854	1.83841	-18.0113	3.91481e-41	7.07955e-40	82.7481
chr17:28131803	-3.45098	1.52073	-18.0113	3.91524e-41	7.08032e-40	82.748
chr2:162073288	2.19695	-1.65957	18.0113	3.91559e-41	7.08093e-40	82.7479
chr6:11609683	3.04817	-0.504939	18.0113	3.91562e-41	7.08096e-40	82.7479
chr5:77492780	2.31573	-1.33274	18.0112	3.91696e-41	7.08337e-40	82.7476
chr11:68650120	2.15524	0.736402	18.0112	3.91869e-41	7.08648e-40	82.7471
chr19:15109126	1.79561	1.51098	18.0112	3.91895e-41	7.08692e-40	82.7471
chr1:42684278	-2.69902	0.740244	-18.0112	3.91899e-41	7.08697e-40	82.7471
chr22:50267591	3.12317	-1.6511	18.0112	3.9191e-41	7.08716e-40	82.747
chr3:195886396	-2.04098	0.351829	-18.0111	3.9195e-41	7.08786e-40	82.7469
chr1:20735662	-2.80354	1.62482	-18.0111	3.91972e-41	7.08825e-40	82.7469
chr14:68763279	2.13085	0.671524	18.0111	3.9201e-41	7.08891e-40	82.7468
chr11:1534832	2.15817	1.63177	18.0111	3.9202e-41	7.08908e-40	82.7468
chr12:15830345	-3.2811	1.54518	-18.0111	3.92061e-41	7.0898e-40	82.7467
chr1:18717170	2.18073	-3.38866	18.0111	3.92087e-41	7.09025e-40	82.7466
chr22:39654925	1.63073	1.29573	18.011	3.92187e-41	7.09204e-40	82.7463
chr14:32327942	2.13573	1.68774	18.011	3.92263e-41	7.0934e-40	82.7461
chr2:232381193	-1.77037	0.178841	-18.011	3.9229e-41	7.09387e-40	82.7461
chr14:91254352	1.79146	2.01341	18.011	3.92335e-41	7.09466e-40	82.746
chr19:42157001	1.98841	1.98323	18.011	3.92351e-41	7.09494e-40	82.7459
chr2:219852398	2.81854	-2.12354	18.011	3.9236e-41	7.09507e-40	82.7459
chr15:36886255	-2.66439	1.29902	-18.0109	3.92497e-41	7.09753e-40	82.7455
chr22:43424977	-3.39293	1.35573	-18.0109	3.92508e-41	7.09772e-40	82.7455
chr12:118181468	1.88366	1.9639	18.0109	3.92511e-41	7.09775e-40	82.7455
chr11:64888328	2.23585	-3.08854	18.0107	3.92983e-41	7.10627e-40	82.7443
chr2:1592045	2.43171	-2.33829	18.0107	3.93042e-41	7.10732e-40	82.7442
chr17:82920048	1.80293	1.54768	18.0107	3.93098e-41	7.10832e-40	82.744
chr16:58427204	-2.735	0.198476	-18.0106	3.93198e-41	7.1101e-40	82.7438
chr9:100442121	1.74732	0.956951	18.0106	3.9332e-41	7.11229e-40	82.7434
chr2:64831451	1.77402	-3.27409	18.0106	3.93346e-41	7.11274e-40	82.7434
chr11:31805282	3.61585	-2.155	18.0106	3.93356e-41	7.1129e-40	82.7434
chr7:102132557	-2.57476	-0.773476	-18.0106	3.93366e-41	7.11307e-40	82.7433
chr4:139907940	-3.1661	2.04366	-18.0105	3.9346e-41	7.11475e-40	82.7431
chr1:168409096	3.4639	-1.64768	18.0105	3.93484e-41	7.11516e-40	82.743
chr8:144469169	1.80805	1.98122	18.0105	3.9352e-41	7.11579e-40	82.7429
chr17:76996879	1.5739	1.43963	18.0105	3.93559e-41	7.11648e-40	82.7428
chr16:89574605	2.18085	0.959695	18.0105	3.93614e-41	7.11745e-40	82.7427
chr12:6069309	2.07598	1.27335	18.0104	3.9367e-41	7.11845e-40	82.7426
chr6:125529448	1.92341	1.87841	18.0104	3.93709e-41	7.11915e-40	82.7425
chr3:132401221	2.25329	0.1475	18.0104	3.93736e-41	7.11961e-40	82.7424
chr9:125264137	-2.28695	1.67445	-18.0104	3.93866e-41	7.12193e-40	82.7421
chr5:17436606	-2.75756	0.167195	-18.0103	3.9389e-41	7.12236e-40	82.742
chr12:26271762	2.04598	1.70701	18.0103	3.93925e-41	7.12296e-40	82.7419
chr2:11865461	-2.78598	0.307866	-18.0103	3.94076e-41	7.12568e-40	82.7415
chr7:6154332	2.45256	1.42311	18.0103	3.94091e-41	7.12594e-40	82.7415
chr16:58462605	2.1561	0.767317	18.0102	3.94198e-41	7.12785e-40	82.7412
chr17:81995071	-2.78915	1.81506	-18.0102	3.94217e-41	7.12818e-40	82.7412
chr5:64646367	3.01683	-1.1611	18.0102	3.94222e-41	7.12824e-40	82.7412
chr6:42690699	-1.975	1.9214	-18.0102	3.94231e-41	7.12839e-40	82.7411
chr1:7984417	-2.18122	2.43976	-18.0102	3.94243e-41	7.1286e-40	82.7411
chr8:141834084	1.83683	1.17732	18.0102	3.94278e-41	7.12921e-40	82.741
chr19:55547409	-1.8511	-2.52189	-18.0102	3.94308e-41	7.12973e-40	82.7409
chr8:17495942	1.95744	0.467988	18.0101	3.94455e-41	7.13237e-40	82.7406
chr9:123678457	-3.4289	1.31177	-18.0101	3.94537e-41	7.13383e-40	82.7404
chr17:77864844	-1.50512	-0.558537	-18.01	3.94683e-41	7.13645e-40	82.74
chr1:3245789	2.10878	0.120488	18.01	3.94799e-41	7.13853e-40	82.7397
chr16:17468814	2.0061	-1.84354	18.01	3.94836e-41	7.13918e-40	82.7396
chr21:26843053	2.66878	-2.56451	18.0099	3.94866e-41	7.13971e-40	82.7395
chr11:70552615	-3.32927	1.35085	-18.0099	3.94879e-41	7.13992e-40	82.7395
chr4:2274117	2.59207	1.20652	18.0099	3.949e-41	7.14029e-40	82.7394
chr16:85309906	-3.00524	0.527866	-18.0099	3.94935e-41	7.1409e-40	82.7394
chr7:138545326	-2.56561	2.26878	-18.0099	3.94956e-41	7.14126e-40	82.7393
chr4:159938041	-3.0222	1.82439	-18.0099	3.94966e-41	7.14142e-40	82.7393
chr10:96451046	2.46988	-0.612134	18.0099	3.95053e-41	7.14298e-40	82.7391
chr9:88578349	3.40024	-1.42512	18.0098	3.95132e-41	7.14439e-40	82.7389
chr12:54292504	1.84146	1.58866	18.0098	3.95139e-41	7.1445e-40	82.7388
chr6:100467314	-2.08561	-2.56329	-18.0098	3.95241e-41	7.14632e-40	82.7386
chr7:76328533	-2.44878	0.519878	-18.0098	3.95245e-41	7.14638e-40	82.7386
chr19:31352699	3.4122	-0.996707	18.0098	3.95253e-41	7.1465e-40	82.7385
chr7:4173570	1.81585	2.1161	18.0097	3.95352e-41	7.14827e-40	82.7383
chr19:38950284	2.25305	-2.73933	18.0097	3.95369e-41	7.14856e-40	82.7383
chr21:44894786	2.5722	0.909512	18.0097	3.95459e-41	7.15016e-40	82.738
chr1:3521119	2.08573	0.295671	18.0097	3.95473e-41	7.15041e-40	82.738
chr10:75405614	2.63061	-2.22006	18.0097	3.95518e-41	7.1512e-40	82.7379
chr1:2428456	-3.16793	1.8097	-18.0096	3.95601e-41	7.15268e-40	82.7377
chr12:42996747	-3.71488	1.27305	-18.0096	3.9565e-41	7.15354e-40	82.7375
chr9:98773159	2.60293	0.292073	18.0096	3.95792e-41	7.1561e-40	82.7372
chr12:45935850	-2.74012	0.198598	-18.0096	3.95803e-41	7.15629e-40	82.7372
chr1:3674718	3.34646	-1.61933	18.0096	3.95811e-41	7.1564e-40	82.7371
chr16:88643242	2.89951	-1.56988	18.0095	3.95895e-41	7.15791e-40	82.7369
chr12:132398846	-2.4761	2.32159	-18.0095	3.95999e-41	7.15976e-40	82.7367
chr1:26863263	3.50878	-1.69585	18.0095	3.96024e-41	7.16019e-40	82.7366
chr1:54414436	1.66256	1.74665	18.0094	3.96083e-41	7.16124e-40	82.7364
chr5:170074496	2.01012	1.51543	18.0094	3.9609e-41	7.16136e-40	82.7364
chr16:54938634	3.75659	-2.09707	18.0094	3.96109e-41	7.16169e-40	82.7364
chr10:102399955	2.36756	-2.2589	18.0094	3.96165e-41	7.16268e-40	82.7362
chr8:29373435	2.68134	-2.77482	18.0094	3.96174e-41	7.16282e-40	82.7362
chr5:7816652	1.86549	-2.28787	18.0094	3.96188e-41	7.16306e-40	82.7362
chr1:2260255	-1.86634	0.801585	-18.0094	3.96197e-41	7.1632e-40	82.7362
chr4:76435909	1.5911	0.22128	18.0094	3.9621e-41	7.16342e-40	82.7361
chr20:63687112	3.58183	-2.55787	18.0093	3.96349e-41	7.16591e-40	82.7358
chr1:31614480	2.48195	0.409268	18.0093	3.9637e-41	7.16628e-40	82.7357
chr20:52783987	1.87634	0.287195	18.0093	3.9639e-41	7.16661e-40	82.7357
chr13:33677513	-2.60634	1.55646	-18.0093	3.96408e-41	7.16691e-40	82.7356
chr15:74432577	3.4478	-2.04805	18.0093	3.96493e-41	7.16844e-40	82.7354
chr20:64142720	-1.88512	-1.75024	-18.0093	3.96508e-41	7.16868e-40	82.7354
chr1:1295105	2.17634	-0.285854	18.0093	3.96541e-41	7.16926e-40	82.7353
chr14:90454455	3.5872	-2.24506	18.0092	3.96574e-41	7.16984e-40	82.7352
chr5:39691590	-3.25878	1.53732	-18.0092	3.96587e-41	7.17006e-40	82.7352
chr14:104746877	-2.71732	1.66268	-18.0092	3.96665e-41	7.17145e-40	82.735
chr3:55647321	-2.80354	1.65567	-18.0092	3.96689e-41	7.17188e-40	82.7349
chr11:3189610	2.33939	-0.370183	18.0092	3.967e-41	7.17205e-40	82.7349
chr5:181152665	2.88817	1.55762	18.0092	3.96723e-41	7.17244e-40	82.7348
chr4:2263121	2.10549	-1.69921	18.0092	3.9676e-41	7.17309e-40	82.7347
chr18:2912736	1.75049	2.23366	18.0092	3.96762e-41	7.17312e-40	82.7347
chr16:87924783	-2.88488	1.71512	-18.0091	3.96865e-41	7.17496e-40	82.7345
chr7:106679680	3.17402	-1.33152	18.0091	3.96914e-41	7.17583e-40	82.7343
chr12:130980932	1.80841	0.640793	18.0091	3.96969e-41	7.1768e-40	82.7342
chr16:87726855	2.55012	1.33213	18.009	3.97057e-41	7.17838e-40	82.734
chrX:119189200	1.9622	1.49195	18.009	3.9712e-41	7.17949e-40	82.7338
chr10:119336763	1.85488	1.7789	18.009	3.97133e-41	7.17972e-40	82.7338
chr3:11271990	1.81207	-1.78409	18.009	3.97143e-41	7.17987e-40	82.7338
chr20:24650153	1.85415	1.91915	18.009	3.9719e-41	7.1807e-40	82.7337
chrX:16839479	2.62402	0.44372	18.009	3.97195e-41	7.18077e-40	82.7336
chr4:112508516	2.37073	-1.76073	18.009	3.97199e-41	7.18083e-40	82.7336
chr20:2750066	2.48378	-2.80445	18.009	3.9728e-41	7.18227e-40	82.7334
chr22:39463540	1.94902	2.42146	18.009	3.97296e-41	7.18254e-40	82.7334
chr16:4335354	2.46012	1.40433	18.0089	3.97328e-41	7.18311e-40	82.7333
chr3:18423402	1.95378	-1.49299	18.0088	3.97543e-41	7.18698e-40	82.7328
chr6:44061879	2.23476	0.300549	18.0088	3.97582e-41	7.18766e-40	82.7327
chrX:16808160	-2.44329	-1.18921	-18.0088	3.97601e-41	7.18798e-40	82.7326
chr1:1309994	2.8661	-0.37878	18.0088	3.97766e-41	7.19094e-40	82.7322
chr14:103219727	2.04841	0.0129878	18.0088	3.97778e-41	7.19114e-40	82.7322
chr10:75469093	2.29561	-0.857195	18.0087	3.97876e-41	7.19291e-40	82.7319
chr10:28991441	3.1472	-1.31091	18.0087	3.97898e-41	7.19327e-40	82.7319
chr2:72951827	2.41866	0.305183	18.0087	3.97936e-41	7.19395e-40	82.7318
chr1:46331920	2.7622	-0.0114634	18.0087	3.9801e-41	7.19526e-40	82.7316
chr16:81530728	-4.05585	1.44817	-18.0086	3.98044e-41	7.19586e-40	82.7315
chr5:147480146	-3.3622	0.573415	-18.0086	3.98138e-41	7.19754e-40	82.7313
chr1:46494557	3.49878	-1.16	18.0086	3.98193e-41	7.19852e-40	82.7311
chr7:23471818	2.8728	-2.05787	18.0086	3.98253e-41	7.19958e-40	82.731
chr4:185352737	-1.97134	0.981524	-18.0086	3.98259e-41	7.19967e-40	82.731
chr8:893872	-1.81037	1.36152	-18.0085	3.98299e-41	7.20038e-40	82.7309
chr4:3311784	-3.77341	1.46268	-18.0085	3.98302e-41	7.20042e-40	82.7309
chr12:132179021	-3.56195	1.39598	-18.0085	3.98321e-41	7.20073e-40	82.7308
chr7:128360473	2.13073	-2.50476	18.0085	3.98397e-41	7.2021e-40	82.7306
chr14:60758576	-3.26683	1.46878	-18.0085	3.98411e-41	7.20233e-40	82.7306
chr8:96153849	-2.115	-3.20091	-18.0085	3.98487e-41	7.20368e-40	82.7304
chr3:181703914	3.06902	-2.41415	18.0084	3.98614e-41	7.20596e-40	82.7301
chr2:241866740	2.47951	-1.9122	18.0084	3.98666e-41	7.20688e-40	82.7299
chr7:1548927	1.58732	1.53	18.0084	3.98685e-41	7.2072e-40	82.7299
chr6:3825630	3.14451	-1.78335	18.0083	3.98797e-41	7.20922e-40	82.7296
chr3:27485908	-3.35854	1.85207	-18.0083	3.98824e-41	7.20968e-40	82.7295
chr17:82100722	2.12012	1.51055	18.0083	3.98826e-41	7.2097e-40	82.7295
chr8:143371562	1.81549	2.70421	18.0083	3.98924e-41	7.21145e-40	82.7293
chr12:27556712	3.18256	-1.13555	18.0083	3.99003e-41	7.21287e-40	82.7291
chr5:159310507	2.10988	-0.305183	18.0082	3.99118e-41	7.21493e-40	82.7288
chr8:42316898	-3.65183	1.33079	-18.0082	3.99184e-41	7.21609e-40	82.7286
chr2:236158825	2.3661	-0.240244	18.0082	3.9925e-41	7.21727e-40	82.7285
chr5:123579664	-2.2022	2.57622	-18.0081	3.99299e-41	7.21813e-40	82.7284
chr14:90112193	3.22085	-1.22006	18.0081	3.99308e-41	7.21829e-40	82.7283
chr1:228371501	-3.55841	1.49896	-18.0081	3.99353e-41	7.21907e-40	82.7282
chr17:62679882	2.05159	1.92018	18.0081	3.99385e-41	7.21964e-40	82.7281
chr12:47808068	2.28939	-3.15713	18.0081	3.99428e-41	7.2204e-40	82.728
chr9:137225478	2.19049	0.934512	18.008	3.99575e-41	7.22303e-40	82.7277
chr5:7873429	-1.80085	2.69579	-18.008	3.99578e-41	7.22307e-40	82.7277
chr12:116361519	-2.08866	1.50116	-18.008	3.99608e-41	7.22359e-40	82.7276
chr2:96761425	1.61622	-3.55482	18.008	3.99697e-41	7.22518e-40	82.7274
chr3:186194392	2.86159	-1.73774	18.008	3.99702e-41	7.22525e-40	82.7273
chr10:75451234	-1.98598	1.98274	-18.008	3.99726e-41	7.22567e-40	82.7273
chr19:5953972	-2.60073	1.10268	-18.008	3.99731e-41	7.22574e-40	82.7273
chr6:33250073	1.90463	0.835244	18.008	3.99742e-41	7.22593e-40	82.7272
chr3:113890405	3.02098	-1.66463	18.0079	3.99819e-41	7.22728e-40	82.7271
chr5:10856723	1.94829	-0.612561	18.0079	3.99939e-41	7.22945e-40	82.7268
chr8:47673319	-3.1828	2.14335	-18.0079	3.99997e-41	7.23047e-40	82.7266
chr1:8094608	3.23366	-0.249024	18.0078	4.00007e-41	7.23064e-40	82.7266
chr8:17882173	1.72744	2.42299	18.0078	4.00136e-41	7.23295e-40	82.7263
chr22:18157605	2.47037	-2.25396	18.0078	4.00227e-41	7.23457e-40	82.726
chr9:86516877	-2.26756	0.801951	-18.0077	4.00272e-41	7.23537e-40	82.7259
chr8:141421168	1.81695	1.46372	18.0077	4.00329e-41	7.23638e-40	82.7258
chr2:41457264	3.00024	-1.30622	18.0077	4.00392e-41	7.23751e-40	82.7256
chr13:114063827	3.59524	-0.526768	18.0077	4.00417e-41	7.23793e-40	82.7256
chr19:44757946	3.60256	-1.48018	18.0077	4.00418e-41	7.23793e-40	82.7256
chr9:134337936	-2.77841	2.17396	-18.0077	4.0042e-41	7.23796e-40	82.7256
chr1:44545438	1.75207	1.04652	18.0077	4.00444e-41	7.23836e-40	82.7255
chr14:33839269	-2.10012	2.76884	-18.0076	4.00582e-41	7.24084e-40	82.7252
chr15:36884441	-2.45695	0.486159	-18.0076	4.00692e-41	7.24281e-40	82.7249
chr14:104974192	3.18951	-1.28488	18.0076	4.00731e-41	7.2435e-40	82.7248
chr3:197354736	2.08915	0.452012	18.0076	4.00745e-41	7.24373e-40	82.7247
chr11:34623659	-3.1878	1.34415	-18.0075	4.00758e-41	7.24394e-40	82.7247
chr6:160271278	-2.57707	2.35622	-18.0075	4.00769e-41	7.24413e-40	82.7247
chr16:595234	-2.91817	1.85055	-18.0075	4.00834e-41	7.24528e-40	82.7245
chr8:42180569	-2.42402	2.52884	-18.0075	4.00909e-41	7.24663e-40	82.7243
chr3:158746982	2.59134	-2.00396	18.0075	4.00957e-41	7.24747e-40	82.7242
chr2:200586804	1.94049	1.93	18.0075	4.00962e-41	7.24755e-40	82.7242
chr3:98014172	-2.92866	1.76921	-18.0075	4.00994e-41	7.24809e-40	82.7241
chr20:25293729	-2.87829	1.79622	-18.0074	4.01022e-41	7.24858e-40	82.7241
chr4:99654734	1.98634	1.49354	18.0074	4.01063e-41	7.24931e-40	82.7239
chr9:136531761	-2.32244	2.27707	-18.0074	4.01074e-41	7.24948e-40	82.7239
chr3:62376305	2.54561	-1.42927	18.0074	4.01094e-41	7.24983e-40	82.7239
chr5:154273339	-2.41183	-1.80384	-18.0074	4.01116e-41	7.25022e-40	82.7238
chr13:112712620	1.95902	2.07366	18.0074	4.0116e-41	7.25098e-40	82.7237
chr4:2746724	2.15463	2.22671	18.0074	4.01197e-41	7.25165e-40	82.7236
chr7:1441948	1.71012	0.836037	18.0074	4.01223e-41	7.2521e-40	82.7235
chr2:1677604	1.55073	1.84902	18.0073	4.01361e-41	7.25456e-40	82.7232
chr2:16330149	2.01244	-0.772073	18.0073	4.01429e-41	7.25577e-40	82.723
chr17:39962380	2.20585	1.74122	18.0073	4.01432e-41	7.25581e-40	82.723
chr16:30114531	2.62402	0.0440854	18.0073	4.01473e-41	7.25653e-40	82.7229
chr2:156329354	3.32671	-1.9286	18.0073	4.01477e-41	7.25659e-40	82.7229
chr10:122864917	-3.07524	1.72433	-18.0073	4.01478e-41	7.25659e-40	82.7229
chr19:31351988	2.3611	-2.68933	18.0072	4.01597e-41	7.25872e-40	82.7226
chr3:182697507	-3.32402	1.36762	-18.0072	4.01663e-41	7.25989e-40	82.7225
chr21:45402367	2.19866	2.29018	18.0072	4.01681e-41	7.2602e-40	82.7224
chr10:117074866	2.04098	-1.74488	18.0072	4.01735e-41	7.26116e-40	82.7223
chr14:22519765	-2.99793	1.72616	-18.0071	4.01744e-41	7.2613e-40	82.7223
chr9:34372873	3.6222	-1.42122	18.0071	4.0178e-41	7.26192e-40	82.7222
chr14:21476036	1.86305	0.403841	18.0071	4.01812e-41	7.26248e-40	82.7221
chr11:93849826	2.02561	1.44122	18.0071	4.01815e-41	7.26252e-40	82.7221
chr18:3250693	2.44549	-0.599573	18.0071	4.01858e-41	7.26328e-40	82.722
chr6:167746739	-3.01707	1.67463	-18.0071	4.01905e-41	7.26411e-40	82.7219
chr10:20617599	2.26183	1.10409	18.0071	4.01915e-41	7.26428e-40	82.7218
chr3:72846822	-1.95476	0.843963	-18.0071	4.01947e-41	7.26484e-40	82.7217
chr16:27225868	-2.25207	0.311768	-18.007	4.02008e-41	7.26593e-40	82.7216
chr9:129008240	2.45915	1.7747	18.007	4.02084e-41	7.26728e-40	82.7214
chr20:53737625	2.82341	-2.03183	18.007	4.0209e-41	7.26736e-40	82.7214
chr5:141490908	1.75537	0.731707	18.007	4.02095e-41	7.26744e-40	82.7214
chr6:116461819	2.27695	-2.51335	18.007	4.02181e-41	7.26897e-40	82.7212
chr2:113199049	2.21354	-3.32591	18.007	4.02191e-41	7.26914e-40	82.7211
chr9:91425039	1.5628	-3.5897	18.0069	4.02256e-41	7.27028e-40	82.721
chr5:10973115	-3.52756	1.58976	-18.0069	4.02288e-41	7.27084e-40	82.7209
chr15:66621973	3.37085	-2.3686	18.0069	4.02406e-41	7.27295e-40	82.7206
chr14:104932434	3.51476	-1.3114	18.0069	4.02438e-41	7.27352e-40	82.7205
chr1:16049215	2.21451	0.258232	18.0068	4.02529e-41	7.27514e-40	82.7203
chr2:28611425	1.61012	3.05043	18.0068	4.02554e-41	7.27558e-40	82.7202
chr2:98091384	-2.24293	-0.0884146	-18.0068	4.02562e-41	7.27571e-40	82.7202
chr5:58156629	1.63427	0.817866	18.0068	4.02577e-41	7.27595e-40	82.7202
chr6:168884946	2.13256	-2.25213	18.0068	4.02617e-41	7.27667e-40	82.7201
chr6:137879230	2.77646	-1.49043	18.0068	4.02648e-41	7.27719e-40	82.72
chr17:58232994	1.58085	-1.25799	18.0068	4.02674e-41	7.27766e-40	82.7199
chr21:16070342	-2.70476	1.86689	-18.0067	4.02746e-41	7.27893e-40	82.7198
chr19:45396509	-2.50256	-0.799939	-18.0067	4.0289e-41	7.28153e-40	82.7194
chr1:180219810	1.84524	0.95372	18.0067	4.02941e-41	7.28242e-40	82.7193
chr14:99781479	3.09305	-1.80152	18.0067	4.02947e-41	7.28252e-40	82.7193
chr10:43130983	-2.17951	2.21427	-18.0067	4.0297e-41	7.2829e-40	82.7192
chr17:61416826	1.9139	-2.69951	18.0066	4.03154e-41	7.28622e-40	82.7187
chr17:82936379	-2.99793	1.97738	-18.0066	4.03157e-41	7.28625e-40	82.7187
chr11:65454824	-2.00146	-1.84707	-18.0065	4.03259e-41	7.28808e-40	82.7185
chr15:65421058	1.90585	-1.8839	18.0065	4.03275e-41	7.28835e-40	82.7184
chr19:17989727	1.90427	2.10701	18.0065	4.03328e-41	7.28928e-40	82.7183
chr6:89329724	-2.62524	2.93689	-18.0065	4.0333e-41	7.2893e-40	82.7183
chr3:78974452	-2.43268	1.54427	-18.0065	4.03411e-41	7.29075e-40	82.7181
chr11:44798295	1.91841	0.684695	18.0065	4.03439e-41	7.29124e-40	82.718
chr2:47069043	1.93427	1.0875	18.0065	4.03443e-41	7.29129e-40	82.718
chr17:45406053	2.95537	0.0841463	18.0065	4.03467e-41	7.2917e-40	82.718
chr10:86980269	2.48159	-1.97665	18.0064	4.03575e-41	7.29364e-40	82.7177
chr4:183101986	1.9361	1.50341	18.0064	4.03621e-41	7.29444e-40	82.7176
chr11:47565114	1.86939	-1.61189	18.0064	4.0365e-41	7.29495e-40	82.7175
chr3:67531521	2.63305	0.0781098	18.0064	4.03692e-41	7.29569e-40	82.7174
chr2:54123295	3.02476	-1.29433	18.0064	4.03718e-41	7.29614e-40	82.7174
chr22:37983603	3.59817	-2.00701	18.0063	4.03752e-41	7.29674e-40	82.7173
chr6:105601785	-3.0811	0.503354	-18.0063	4.03802e-41	7.29762e-40	82.7171
chr7:2661828	-1.87098	2.14085	-18.0063	4.03862e-41	7.29869e-40	82.717
chr12:53171120	1.71427	1.0303	18.0063	4.03873e-41	7.29887e-40	82.717
chr10:58327351	3.09512	-1.22402	18.0063	4.03885e-41	7.29907e-40	82.7169
chr4:55397269	2.17659	-2.25305	18.0063	4.03905e-41	7.29941e-40	82.7169
chr1:151132401	3.41732	-1.0922	18.0062	4.04061e-41	7.30221e-40	82.7165
chr17:48311159	2.78902	-1.37207	18.0062	4.04133e-41	7.30349e-40	82.7163
chr3:46927582	3.04915	-1.46409	18.0062	4.04143e-41	7.30366e-40	82.7163
chr12:1822827	2.33622	-1.19189	18.0062	4.04165e-41	7.30404e-40	82.7162
chr4:3764913	1.82707	-0.768415	18.0062	4.04184e-41	7.30436e-40	82.7162
chr10:130132267	1.77549	0.62872	18.0062	4.04199e-41	7.30462e-40	82.7162
chr9:133119091	1.97415	2.22232	18.0061	4.04273e-41	7.30593e-40	82.716
chr4:138308425	3.41927	-1.07915	18.0061	4.04346e-41	7.30723e-40	82.7158
chr4:6154234	1.57976	-0.383171	18.0061	4.04375e-41	7.30772e-40	82.7157
chr15:63178249	2.59207	-1.91567	18.0061	4.04375e-41	7.30772e-40	82.7157
chr18:12236802	1.74402	2.14713	18.0061	4.0438e-41	7.30779e-40	82.7157
chr7:1542488	1.94683	1.81256	18.0061	4.04414e-41	7.30838e-40	82.7156
chr9:121398535	-1.95866	-2.12384	-18.0061	4.04428e-41	7.30862e-40	82.7156
chr20:62064216	3.55805	-1.58561	18.0061	4.04448e-41	7.30896e-40	82.7155
chr17:40350600	2.10146	-0.567805	18.0061	4.0447e-41	7.30933e-40	82.7155
chr13:52159936	1.95915	-1.59921	18.006	4.04612e-41	7.31189e-40	82.7151
chr12:132558923	-3.0228	1.07921	-18.006	4.04633e-41	7.31224e-40	82.7151
chr12:52079901	2.79134	-1.01006	18.006	4.04695e-41	7.31334e-40	82.7149
chr17:81112613	2.11024	1.585	18.006	4.04699e-41	7.3134e-40	82.7149
chr11:19939668	-2.07976	1.45695	-18.006	4.04714e-41	7.31366e-40	82.7149
chr22:17841828	2.99012	2.40384	18.006	4.04717e-41	7.31368e-40	82.7149
chr17:4475999	3.1422	-1.45829	18.0059	4.04746e-41	7.31419e-40	82.7148
chr1:48228395	2.41927	-2.6939	18.0059	4.0482e-41	7.31551e-40	82.7146
chr14:36523782	2.20707	-2.72268	18.0059	4.04874e-41	7.31645e-40	82.7145
chr10:58348724	-2.6	2.27488	-18.0059	4.04874e-41	7.31645e-40	82.7145
chr2:221048879	2.23439	1.76634	18.0059	4.04912e-41	7.31711e-40	82.7144
chr10:34405747	2.69463	1.47049	18.0059	4.04964e-41	7.31804e-40	82.7143
chr3:198148263	2.65537	-1.1472	18.0059	4.04972e-41	7.31816e-40	82.7142
chr10:14063744	2.14061	1.23909	18.0058	4.05019e-41	7.31899e-40	82.7141
chr2:1730545	-2.78427	-0.862256	-18.0058	4.05071e-41	7.31992e-40	82.714
chr1:226986027	-3.06232	2.03445	-18.0058	4.05116e-41	7.3207e-40	82.7139
chr2:11743785	1.98427	1.3297	18.0058	4.05136e-41	7.32105e-40	82.7138
chr6:38095123	1.8728	1.15616	18.0057	4.05361e-41	7.3251e-40	82.7133
chr12:52494696	2.25451	-2.1025	18.0057	4.05394e-41	7.32568e-40	82.7132
chr12:50017307	-2.70756	0.955244	-18.0057	4.0541e-41	7.32594e-40	82.7132
chr22:49783586	-2.8611	1.5347	-18.0057	4.0544e-41	7.32647e-40	82.7131
chr17:80942610	-3.09902	1.36512	-18.0057	4.05443e-41	7.32651e-40	82.7131
chr12:2794090	2.825	0.0178659	18.0057	4.05453e-41	7.32666e-40	82.7131
chr7:156177606	-3.4839	1.06732	-18.0057	4.05474e-41	7.32702e-40	82.713
chr18:55907860	3.00329	-1.37787	18.0056	4.05531e-41	7.32804e-40	82.7129
chr22:26321770	2.1411	-0.780915	18.0056	4.05681e-41	7.33073e-40	82.7125
chr19:17865907	2.79488	-2.1772	18.0056	4.05719e-41	7.33139e-40	82.7124
chr16:72961223	2.97805	-0.799268	18.0055	4.05766e-41	7.33222e-40	82.7123
chr8:117616668	-3.2528	1.51274	-18.0055	4.05769e-41	7.33225e-40	82.7123
chr19:34480750	2.54415	-0.451341	18.0055	4.0577e-41	7.33227e-40	82.7123
chr3:42184917	-2.38622	2.41884	-18.0055	4.05772e-41	7.33228e-40	82.7123
chr22:36912528	3.08707	-1.65695	18.0055	4.05843e-41	7.33355e-40	82.7121
chr9:85514373	2.4439	0.891341	18.0055	4.05849e-41	7.33363e-40	82.7121
chr17:82230549	2.58134	-1.81433	18.0055	4.05915e-41	7.3348e-40	82.7119
chr16:760307	3.66951	-1.2578	18.0055	4.05934e-41	7.33512e-40	82.7119
chr5:78953461	-3.17537	1.88232	-18.0054	4.06069e-41	7.33755e-40	82.7115
chr1:235932714	-2.50476	-0.559207	-18.0054	4.06087e-41	7.33786e-40	82.7115
chr22:27749966	2.86585	-1.82744	18.0054	4.06149e-41	7.33895e-40	82.7113
chr9:89384132	2.03902	2.57744	18.0054	4.06182e-41	7.33953e-40	82.7113
chr5:138953806	-1.47793	-0.397622	-18.0053	4.06265e-41	7.34101e-40	82.7111
chr6:167116854	2.97805	-1.58207	18.0053	4.06274e-41	7.34116e-40	82.711
chr14:24316515	2.66756	-1.24854	18.0053	4.06436e-41	7.34405e-40	82.7106
chr11:130726492	2.50988	-0.682622	18.0053	4.06479e-41	7.34482e-40	82.7105
chr11:31798951	4.03829	-2.0089	18.0052	4.06491e-41	7.34503e-40	82.7105
chr2:69997839	2.07024	1.22463	18.0052	4.06512e-41	7.34539e-40	82.7104
chr12:14961927	2.8361	-2.38768	18.0052	4.06538e-41	7.34582e-40	82.7104
chr18:9840334	-2.90902	1.66268	-18.0052	4.06642e-41	7.34768e-40	82.7101
chr11:31805115	2.33707	-3.00183	18.0052	4.06658e-41	7.34796e-40	82.7101
chrX:50680899	2.38683	0.612561	18.0052	4.06676e-41	7.34826e-40	82.71
chr6:41407261	3.48988	-1.96494	18.0051	4.06858e-41	7.35153e-40	82.7096
chr10:62094954	-3.3139	1.8478	-18.0051	4.06931e-41	7.35283e-40	82.7094
chr19:31355863	2.72854	-1.96037	18.0051	4.06978e-41	7.35367e-40	82.7093
chr1:167905019	-2.58951	0.912805	-18.005	4.06999e-41	7.35403e-40	82.7093
chr1:10630506	-1.92756	1.61939	-18.005	4.07022e-41	7.35443e-40	82.7092
chr15:69794868	3.2639	-1.23707	18.005	4.07042e-41	7.35477e-40	82.7091
chr4:8044753	-2.82598	0.60311	-18.005	4.07083e-41	7.35549e-40	82.709
chr1:39845441	-2.91841	0.962866	-18.005	4.071e-41	7.35578e-40	82.709
chr1:211399379	2.90037	0.399695	18.005	4.07172e-41	7.35706e-40	82.7088
chr11:123302356	2.53366	-2.54756	18.005	4.07214e-41	7.3578e-40	82.7087
chr13:20435855	3.31098	-1.75402	18.0049	4.0731e-41	7.35952e-40	82.7085
chr2:3171823	-2.41183	2.32652	-18.0049	4.07351e-41	7.36023e-40	82.7084
chr12:6385079	2.09841	0.752134	18.0049	4.07372e-41	7.36059e-40	82.7083
chr17:897009	-2.86268	2.07024	-18.0049	4.07387e-41	7.36084e-40	82.7083
chr10:129708414	-3.44646	2.01957	-18.0049	4.07395e-41	7.36097e-40	82.7083
chr6:86486821	-2.31976	1.73305	-18.0049	4.07421e-41	7.36143e-40	82.7082
chr17:897026	-2.92305	1.77604	-18.0049	4.07437e-41	7.36168e-40	82.7082
chr4:86300767	3.31159	-1.36165	18.0048	4.07492e-41	7.36267e-40	82.708
chr14:54654036	2.31902	-1.8461	18.0048	4.07502e-41	7.36283e-40	82.708
chr10:114633037	4.33268	-0.115366	18.0048	4.07512e-41	7.36299e-40	82.708
chr22:23919731	3.06695	-1.93518	18.0048	4.07566e-41	7.36395e-40	82.7079
chr19:37334106	2.295	-0.887866	18.0048	4.0763e-41	7.36508e-40	82.7077
chr16:11681309	-2.32768	0.919573	-18.0048	4.0771e-41	7.36652e-40	82.7075
chr4:41643225	1.88146	2.56939	18.0048	4.07733e-41	7.36692e-40	82.7075
chr16:73042309	2.03976	1.50561	18.0047	4.07752e-41	7.36721e-40	82.7074
chr16:87984280	2.43122	2.4178	18.0047	4.07752e-41	7.36721e-40	82.7074
chr19:2634610	-2.65012	-0.148476	-18.0047	4.078e-41	7.36806e-40	82.7073
chr7:70784856	2.02024	1.9139	18.0047	4.07841e-41	7.36878e-40	82.7072
chr17:917744	-3.3028	1.77799	-18.0047	4.07911e-41	7.37002e-40	82.707
chr1:51989621	2.35378	0.994207	18.0047	4.07917e-41	7.37012e-40	82.707
chr2:95389061	1.4728	1.2575	18.0047	4.0792e-41	7.37016e-40	82.707
chr17:35486471	1.94915	1.67506	18.0046	4.07999e-41	7.37157e-40	82.7068
chr3:134326252	3.72293	-1.51976	18.0046	4.08128e-41	7.37387e-40	82.7065
chr16:54936424	3.37927	-2.2661	18.0046	4.08129e-41	7.37387e-40	82.7065
chr7:131532874	2.02061	1.31506	18.0045	4.08265e-41	7.37631e-40	82.7061
chr16:630291	2.99305	-2.01665	18.0045	4.08335e-41	7.37755e-40	82.706
chr4:8646965	-3.37378	1.55226	-18.0045	4.08336e-41	7.37755e-40	82.706
chr12:107306077	-2.70561	0.783171	-18.0045	4.08382e-41	7.37837e-40	82.7059
chr8:124668648	3.23927	-0.671341	18.0045	4.08448e-41	7.37954e-40	82.7057
chr3:48425215	3.5222	-1.17793	18.0044	4.08555e-41	7.38145e-40	82.7054
chr17:62807888	2.24268	-0.99439	18.0044	4.08575e-41	7.38179e-40	82.7054
chr2:113221246	-2.89622	1.75177	-18.0044	4.08593e-41	7.38211e-40	82.7053
chr19:8490120	-3.36866	1.43311	-18.0044	4.08606e-41	7.38232e-40	82.7053
chr5:134058972	-3.10951	1.92695	-18.0044	4.08679e-41	7.38362e-40	82.7051
chr12:87821050	3.07439	-1.32232	18.0044	4.08744e-41	7.38477e-40	82.705
chr14:90423521	3.81293	-0.847317	18.0043	4.08882e-41	7.38723e-40	82.7046
chr20:59939436	2.00878	0.779512	18.0043	4.08882e-41	7.38723e-40	82.7046
chr7:92608772	2.90146	-2.23622	18.0043	4.08936e-41	7.38819e-40	82.7045
chr13:45853089	2.20512	-0.387073	18.0042	4.09008e-41	7.38946e-40	82.7043
chr7:521477	2.38659	-2.68695	18.0042	4.09079e-41	7.39074e-40	82.7042
chr8:97929211	1.73268	-3.08232	18.0042	4.09087e-41	7.39086e-40	82.7041
chr14:102828283	2.55963	0.14628	18.0042	4.09125e-41	7.39152e-40	82.704
chr11:76677133	1.74805	1.80951	18.0042	4.09198e-41	7.39282e-40	82.7039
chr9:133890319	2.43098	2.36659	18.0042	4.09202e-41	7.39287e-40	82.7039
chr2:10494074	-2.46122	2.27293	-18.0041	4.09309e-41	7.39478e-40	82.7036
chr9:129548702	1.75671	1.4853	18.0041	4.09396e-41	7.39634e-40	82.7034
chr9:109318568	-2.30329	-0.525915	-18.0041	4.09466e-41	7.39758e-40	82.7032
chr11:1220144	-2.83707	0.635	-18.0041	4.09504e-41	7.39825e-40	82.7031
chr4:5185011	2.33768	1.30628	18.004	4.09564e-41	7.39932e-40	82.703
chr1:26863192	3.25573	-1.23311	18.004	4.0957e-41	7.39942e-40	82.703
chr11:102887211	-3.33232	1.34348	-18.004	4.09579e-41	7.39954e-40	82.7029
chr8:96580169	3.525	-1.49884	18.004	4.09658e-41	7.40096e-40	82.7027
chr1:1970765	-2.90402	1.17274	-18.004	4.09729e-41	7.40223e-40	82.7026
chr13:98978854	1.885	1.9914	18.0039	4.09787e-41	7.40326e-40	82.7024
chr15:95459665	-2.00854	1.75585	-18.0039	4.09871e-41	7.40473e-40	82.7022
chr4:25553008	-2.86817	0.499451	-18.0039	4.09871e-41	7.40473e-40	82.7022
chr5:136058697	2.47963	-2.2064	18.0039	4.09957e-41	7.40626e-40	82.702
chr10:71720034	2.2022	1.55134	18.0039	4.09963e-41	7.40635e-40	82.702
chr7:16916251	3.29293	-1.58037	18.0038	4.10081e-41	7.40846e-40	82.7017
chr16:67149446	2.08854	1.16695	18.0038	4.10119e-41	7.40913e-40	82.7016
chr7:101916150	-2.69268	1.70817	-18.0038	4.10152e-41	7.40971e-40	82.7015
chr1:10741554	-2.73061	1.5953	-18.0038	4.10156e-41	7.40976e-40	82.7015
chr15:92596055	-2.67854	0.887561	-18.0038	4.10179e-41	7.41015e-40	82.7015
chr21:34204169	2.79512	0.837683	18.0038	4.10189e-41	7.41032e-40	82.7014
chr12:92429384	2.29329	0.72372	18.0038	4.10222e-41	7.4109e-40	82.7014
chr1:1174242	3.01732	-0.911341	18.0037	4.10299e-41	7.41227e-40	82.7012
chr19:17580734	-3.34463	1.27963	-18.0037	4.10436e-41	7.41472e-40	82.7008
chr5:172669936	2.40939	-0.092378	18.0036	4.10524e-41	7.41629e-40	82.7006
chr8:27305169	-2.915	1.8286	-18.0036	4.10529e-41	7.41635e-40	82.7006
chr14:74258624	2.42293	-0.937683	18.0036	4.10529e-41	7.41635e-40	82.7006
chr11:31802691	2.74256	-2.11104	18.0036	4.10638e-41	7.41829e-40	82.7004
chr6:144187292	2.50805	-0.877317	18.0036	4.10722e-41	7.41979e-40	82.7001
chr20:21709242	2.84524	-2.8264	18.0036	4.10758e-41	7.42043e-40	82.7001
chr20:57698770	2.2539	1.02622	18.0036	4.10762e-41	7.42048e-40	82.7
chr15:99495979	-3.09207	1.08457	-18.0036	4.10774e-41	7.42067e-40	82.7
chr11:75450971	1.88988	1.17201	18.0035	4.10934e-41	7.42355e-40	82.6996
chr13:73767491	-1.88927	-0.60122	-18.0035	4.1095e-41	7.42382e-40	82.6996
chr10:60186825	-2.53512	2.54768	-18.0034	4.11032e-41	7.42529e-40	82.6994
chr4:112412006	2.52354	0.0457927	18.0034	4.11058e-41	7.42573e-40	82.6993
chr9:35689553	2.19354	0.142866	18.0034	4.11098e-41	7.42644e-40	82.6992
chr17:50469467	-2.32183	-2.3003	-18.0034	4.11214e-41	7.42851e-40	82.6989
chr7:6399512	3.53488	-1.1011	18.0034	4.11215e-41	7.42851e-40	82.6989
chr12:63916774	-2.70268	1.8711	-18.0033	4.11336e-41	7.43068e-40	82.6987
chr6:135128799	-2.93037	1.38787	-18.0033	4.11379e-41	7.43144e-40	82.6985
chrX:72159838	2.70146	1.35378	18.0033	4.11384e-41	7.4315e-40	82.6985
chr15:94856651	2.47427	2.08787	18.0032	4.11544e-41	7.43438e-40	82.6981
chr5:135040867	3.91793	-2.14335	18.0032	4.11627e-41	7.43585e-40	82.6979
chr16:2536180	1.96305	1.85896	18.0032	4.11698e-41	7.43711e-40	82.6978
chr5:90291286	1.81476	2.11384	18.0032	4.11714e-41	7.43739e-40	82.6977
chr7:2585606	-2.45744	2.32177	-18.0032	4.11775e-41	7.43846e-40	82.6976
chr3:195727728	-3.81927	1.24012	-18.0031	4.11815e-41	7.43917e-40	82.6975
chr10:6239365	2.87988	-2.62323	18.0031	4.1187e-41	7.44014e-40	82.6974
chr7:98282625	3.27146	-1.9239	18.0031	4.11951e-41	7.44159e-40	82.6972
chr17:321378	2.83854	-1.69549	18.0031	4.11952e-41	7.44159e-40	82.6972
chr10:121625143	-3.61939	1.41372	-18.0031	4.11964e-41	7.44179e-40	82.6971
chr8:144416803	3.00244	0.442073	18.0031	4.11968e-41	7.44184e-40	82.6971
chr3:196210964	1.41659	1.39012	18.0031	4.12034e-41	7.44301e-40	82.697
chr2:99554620	2.74085	0.687866	18.003	4.12068e-41	7.44361e-40	82.6969
chr5:55420165	2.43085	0.962622	18.003	4.12078e-41	7.44378e-40	82.6968
chr7:73706087	-2.04488	1.44085	-18.003	4.12091e-41	7.44398e-40	82.6968
chr14:56795129	3.16256	-2.52152	18.003	4.1212e-41	7.44449e-40	82.6967
chr2:46000652	1.93512	2.12902	18.003	4.12122e-41	7.4445e-40	82.6967
chr14:77459575	1.87695	-0.0210366	18.003	4.12157e-41	7.44512e-40	82.6967
chr14:105437305	2.66561	-1.02976	18.003	4.12164e-41	7.44523e-40	82.6966
chr19:10514934	2.93268	-2.60402	18.003	4.12183e-41	7.44554e-40	82.6966
chr19:45213052	2.05817	1.08774	18.003	4.12291e-41	7.44748e-40	82.6963
chr4:185306089	3.56122	-1.72256	18.0029	4.12317e-41	7.44793e-40	82.6963
chr1:2207625	2.2678	1.73854	18.0029	4.12389e-41	7.44921e-40	82.6961
chr6:155224044	2.25	-1.94927	18.0029	4.1242e-41	7.44975e-40	82.696
chr5:12575576	1.67134	1.28323	18.0029	4.12428e-41	7.44987e-40	82.696
chr19:40526469	1.79768	1.7814	18.0029	4.12458e-41	7.45039e-40	82.6959
chr8:143602374	-1.92146	1.09122	-18.0029	4.12509e-41	7.45131e-40	82.6958
chr9:132592390	2.07854	0.560732	18.0028	4.12579e-41	7.45255e-40	82.6956
chr5:149778698	-2.09829	0.750854	-18.0028	4.12598e-41	7.45288e-40	82.6956
chr16:2483390	-1.76073	1.9861	-18.0028	4.1264e-41	7.45362e-40	82.6955
chr3:119173482	2.77439	-1.97951	18.0028	4.12655e-41	7.45387e-40	82.6954
chr14:92341535	2.36037	-0.00737805	18.0028	4.12658e-41	7.4539e-40	82.6954
chr5:135040802	2.99341	-2.80585	18.0028	4.12737e-41	7.4553e-40	82.6953
chr3:153209797	2.40744	-2.81457	18.0028	4.12756e-41	7.45564e-40	82.6952
chr21:37455559	2.59927	-2.28524	18.0027	4.12854e-41	7.45738e-40	82.695
chr18:9709581	2.12439	-2.95476	18.0027	4.12907e-41	7.45832e-40	82.6948
chr20:25056985	-1.72183	-2.92762	-18.0027	4.12909e-41	7.45834e-40	82.6948
chr1:19922297	2.7711	-1.75811	18.0027	4.13016e-41	7.46025e-40	82.6946
chr7:26363655	-3.3489	1.48665	-18.0027	4.13018e-41	7.46027e-40	82.6946
chr5:180343298	2.02134	-0.804451	18.0026	4.1309e-41	7.46155e-40	82.6944
chr13:98483328	-3.46793	1.55689	-18.0026	4.13102e-41	7.46174e-40	82.6944
chr19:4053203	2.55524	-2.06152	18.0026	4.13125e-41	7.46214e-40	82.6943
chr2:222304197	3.27549	-2.09384	18.0026	4.13201e-41	7.46349e-40	82.6941
chr12:116427785	3.23537	-1.59207	18.0025	4.13539e-41	7.46958e-40	82.6933
chr16:54939811	3.22524	-2.69091	18.0024	4.13605e-41	7.47075e-40	82.6931
chr9:23693216	-2.70549	1.83262	-18.0024	4.13789e-41	7.47407e-40	82.6927
chr16:54290257	2.65049	-1.97122	18.0023	4.1393e-41	7.47658e-40	82.6924
chr9:137230611	1.98	-1.2178	18.0023	4.13956e-41	7.47704e-40	82.6923
chr7:124764171	2.00805	-3.23598	18.0023	4.14031e-41	7.47838e-40	82.6921
chr11:31819959	3.50841	-2.40945	18.0022	4.14297e-41	7.48316e-40	82.6915
chr22:27800102	3.52037	-1.75409	18.0022	4.14345e-41	7.484e-40	82.6914
chr6:131951803	1.7428	-2.74457	18.0021	4.1438e-41	7.48462e-40	82.6913
chr10:14839643	-1.98707	-0.667317	-18.0021	4.14433e-41	7.48556e-40	82.6911
chr9:130181828	-2.51768	2.32982	-18.0021	4.1446e-41	7.48603e-40	82.6911
chr9:126620655	3.01134	-0.738841	18.0021	4.14468e-41	7.48614e-40	82.6911
chr8:90647128	1.81976	0.334146	18.0021	4.14469e-41	7.48614e-40	82.6911
chr17:74952547	-1.7978	0.218659	-18.0021	4.14471e-41	7.48617e-40	82.6911
chr17:47709139	3.74134	-1.47482	18.0021	4.14509e-41	7.48683e-40	82.691
chr1:50427337	2.94268	-2.2928	18.0021	4.14549e-41	7.48753e-40	82.6909
chr1:3595227	2.02988	0.625671	18.002	4.14603e-41	7.48848e-40	82.6907
chr13:34157037	2.81098	-2.09512	18.002	4.14604e-41	7.48848e-40	82.6907
chr15:95326537	2.14024	-2.45805	18.002	4.14614e-41	7.48864e-40	82.6907
chr2:238261201	3.36195	-0.711341	18.002	4.14667e-41	7.48959e-40	82.6906
chr12:49389438	1.93671	-0.349939	18.002	4.14774e-41	7.49149e-40	82.6903
chr13:114048547	2.16707	1.39329	18.002	4.14819e-41	7.49228e-40	82.6902
chr2:101307729	2.13817	-1.26787	18.002	4.14824e-41	7.49236e-40	82.6902
chr5:138385510	-2.47037	1.9125	-18.002	4.14837e-41	7.49257e-40	82.6902
chr4:8304258	2.3561	2.14585	18.0019	4.14862e-41	7.49301e-40	82.6901
chr8:38232584	1.93707	-2.8422	18.0019	4.14942e-41	7.49443e-40	82.6899
chr11:704747	2.56098	1.47122	18.0019	4.14944e-41	7.49445e-40	82.6899
chr5:1513969	3.37134	-1.81872	18.0019	4.14949e-41	7.49452e-40	82.6899
chr19:1854667	2.52012	1.18823	18.0019	4.14959e-41	7.49468e-40	82.6899
chr3:32393029	-2.2528	-1.00665	-18.0019	4.1502e-41	7.49576e-40	82.6897
chr12:121713694	2.06476	-2.16701	18.0019	4.15022e-41	7.49579e-40	82.6897
chr1:59433746	2.82537	1.1378	18.0019	4.15056e-41	7.49639e-40	82.6896
chr11:69014742	2.09024	0.938171	18.0018	4.15202e-41	7.499e-40	82.6893
chr16:23423542	-3.16171	0.56561	-18.0018	4.15205e-41	7.49902e-40	82.6893
chr9:98228541	2.88707	-0.398415	18.0018	4.15208e-41	7.49907e-40	82.6893
chr20:47878950	2.19402	1.4986	18.0017	4.15507e-41	7.50444e-40	82.6886
chr2:238488178	2.25341	1.05439	18.0017	4.15546e-41	7.50513e-40	82.6885
chr14:100290080	1.84439	-0.865488	18.0017	4.15552e-41	7.50523e-40	82.6885
chr4:129546036	-2.60793	-0.117012	-18.0017	4.15613e-41	7.50631e-40	82.6883
chr8:19747584	3.18744	1.0225	18.0017	4.15627e-41	7.50654e-40	82.6883
chr2:219562066	3.0239	-0.535122	18.0016	4.15653e-41	7.50698e-40	82.6882
chr17:7923196	1.81512	-3.13683	18.0016	4.15773e-41	7.50913e-40	82.6879
chr20:44582687	-2.54598	1.99591	-18.0016	4.15799e-41	7.50959e-40	82.6879
chr3:138346908	2.69085	1.1553	18.0015	4.15948e-41	7.51226e-40	82.6875
chr12:75944846	2.54098	-0.545732	18.0014	4.16213e-41	7.51702e-40	82.6869
chr1:10867958	1.76207	0.16689	18.0014	4.1624e-41	7.51749e-40	82.6868
chr7:135233901	2.09902	2.42951	18.0014	4.16376e-41	7.51992e-40	82.6865
chr15:45137795	1.9978	2.18232	18.0013	4.16501e-41	7.52216e-40	82.6862
chr11:45744172	2.89915	1.46201	18.0013	4.1656e-41	7.52321e-40	82.686
chr6:168313960	-2.33963	-1.7703	-18.0013	4.16654e-41	7.52489e-40	82.6858
chr7:158097921	-2.63073	1.70293	-18.0012	4.16665e-41	7.52506e-40	82.6858
chr19:800566	2.88902	-2.8072	18.0012	4.16715e-41	7.52596e-40	82.6857
chr8:27673193	3.18524	-1.43494	18.0012	4.16761e-41	7.52677e-40	82.6855
chr2:85258617	3.07329	-1.34433	18.0012	4.16793e-41	7.52732e-40	82.6855
chr14:56795330	3.94207	-1.78226	18.0012	4.16819e-41	7.52777e-40	82.6854
chr20:49916451	2.29244	-0.38439	18.0012	4.1682e-41	7.52777e-40	82.6854
chr10:21759010	1.8478	2.26768	18.0012	4.16832e-41	7.52796e-40	82.6854
chr6:3196071	1.85	-0.21122	18.0012	4.16838e-41	7.52806e-40	82.6854
chr4:6772686	3.38756	-1.43415	18.0012	4.16859e-41	7.52841e-40	82.6853
chr16:1079036	-2.78171	2.02293	-18.0012	4.16864e-41	7.52849e-40	82.6853
chr5:177131865	2.14976	1.12659	18.0012	4.16881e-41	7.52877e-40	82.6853
chr19:38993416	-2.30378	-1.21701	-18.0012	4.16889e-41	7.5289e-40	82.6852
chr1:40304006	2.8	0.0564634	18.0012	4.16893e-41	7.52895e-40	82.6852
chr19:4455416	2.62293	-0.506098	18.0011	4.1694e-41	7.52978e-40	82.6851
chr2:230869692	2.3511	0.0262805	18.0011	4.17035e-41	7.53148e-40	82.6849
chr17:13002245	-3.35256	1.20348	-18.0011	4.17065e-41	7.532e-40	82.6848
chr9:136522702	-3.53915	1.36774	-18.001	4.17204e-41	7.5345e-40	82.6845
chr7:17181698	2.09659	0.785488	18.001	4.1724e-41	7.53512e-40	82.6844
chr3:37765750	3.17415	-1.32183	18.001	4.17296e-41	7.53611e-40	82.6843
chr9:133881537	2.6811	-1.84421	18.001	4.17339e-41	7.53686e-40	82.6842
chr5:143187517	3.3561	-1.75549	18.001	4.17395e-41	7.53787e-40	82.684
chr5:1295853	2.07085	1.17079	18.0009	4.17437e-41	7.5386e-40	82.6839
chr14:71165942	3.21122	-1.59122	18.0009	4.17469e-41	7.53915e-40	82.6838
chr5:160370910	1.88085	-0.0817683	18.0009	4.17488e-41	7.53948e-40	82.6838
chr10:77609791	-2.11634	-0.885	-18.0009	4.175e-41	7.53968e-40	82.6838
chr12:43885087	-2.67317	2.47927	-18.0008	4.17694e-41	7.54316e-40	82.6833
chr4:40190165	-3.30598	1.3786	-18.0008	4.17757e-41	7.54428e-40	82.6832
chr6:132131215	-2.7611	0.0264024	-18.0008	4.17811e-41	7.54523e-40	82.683
chr18:23231373	3.07427	-2.25628	18.0008	4.17833e-41	7.54562e-40	82.683
chr16:69182817	-2.6672	1.28665	-18.0008	4.17861e-41	7.5461e-40	82.6829
chr22:23305986	-2.19963	2.67287	-18.0008	4.17935e-41	7.54743e-40	82.6827
chr17:82237651	-1.79073	2.35024	-18.0007	4.18059e-41	7.54964e-40	82.6824
chr2:84486948	-2.74256	1.73872	-18.0007	4.18072e-41	7.54985e-40	82.6824
chr6:3906733	2.55512	0.456585	18.0007	4.18199e-41	7.55212e-40	82.6821
chr7:151590906	-3.03659	1.89	-18.0006	4.18229e-41	7.55264e-40	82.682
chr2:27078751	2.57927	-2.01805	18.0006	4.18281e-41	7.55357e-40	82.6819
chr17:50181206	2.4439	1.73537	18.0006	4.18287e-41	7.55366e-40	82.6819
chr5:95618876	2.10683	2.21439	18.0006	4.18336e-41	7.55452e-40	82.6818
chr1:42961521	3.24915	-1.03518	18.0006	4.18373e-41	7.55517e-40	82.6817
chr1:54343102	-3.05524	1.22799	-18.0006	4.18456e-41	7.55664e-40	82.6815
chr12:122730977	1.94293	1.05585	18.0006	4.18463e-41	7.55676e-40	82.6815
chr8:133083039	-2.29317	2.16878	-18.0005	4.18536e-41	7.55805e-40	82.6813
chr17:50181207	2.20512	1.62512	18.0005	4.18614e-41	7.55945e-40	82.6811
chr1:148997617	2.31963	-0.319573	18.0005	4.18617e-41	7.55948e-40	82.6811
chr16:88110844	2.57671	-0.797988	18.0005	4.18621e-41	7.55954e-40	82.6811
chr22:30529835	2.76976	-1.30402	18.0005	4.18713e-41	7.56117e-40	82.6809
chr20:63342921	-2.44085	2.11177	-18.0004	4.18742e-41	7.56167e-40	82.6808
chr22:26757077	1.95585	-2.88146	18.0004	4.18845e-41	7.56352e-40	82.6806
chr2:47205632	2.0022	2.24293	18.0003	4.19023e-41	7.56671e-40	82.6801
chr12:91603293	-2.5639	1.67207	-18.0003	4.19068e-41	7.56751e-40	82.68
chr17:57524423	-2.72146	2.05951	-18.0003	4.19086e-41	7.56781e-40	82.68
chr5:168409787	2.96744	0.419817	18.0003	4.19098e-41	7.568e-40	82.68
chr7:27144057	2.79134	-1.90543	18.0002	4.19273e-41	7.57116e-40	82.6795
chr2:239296791	1.68122	2.43902	18.0002	4.19275e-41	7.57116e-40	82.6795
chr22:30420839	-2.83061	1.6775	-18.0002	4.19409e-41	7.57356e-40	82.6792
chr10:89536686	2.21171	1.42805	18.0001	4.19516e-41	7.57547e-40	82.679
chr14:23154271	3.275	-1.8597	18.0001	4.19584e-41	7.57668e-40	82.6788
chr1:244705580	-3.18622	1.47957	-18.0001	4.19599e-41	7.57694e-40	82.6788
chr2:47283959	1.86354	2.10189	18.0001	4.19617e-41	7.57724e-40	82.6787
chr9:68789785	2.56293	1.45646	18.0001	4.19672e-41	7.57822e-40	82.6786
chr1:214658893	1.9189	1.86872	18.0001	4.19735e-41	7.57934e-40	82.6784
chr11:45286547	1.98634	-0.876585	18	4.19771e-41	7.57996e-40	82.6783
chr1:7388937	2.86	-1.42695	18	4.19813e-41	7.58069e-40	82.6782
chr1:241208371	-2.44634	1.76598	-18	4.19846e-41	7.58129e-40	82.6782
chr17:39602191	3.05463	-0.798293	18	4.19853e-41	7.58139e-40	82.6782
chr2:176572	2.70707	-1.64183	18	4.19947e-41	7.58306e-40	82.6779
chr8:92095939	2.48159	-0.292134	18	4.19965e-41	7.58337e-40	82.6779
chr3:128485832	-2.14329	-0.180915	-18	4.19981e-41	7.58364e-40	82.6778
chr10:101310356	1.81402	0.920549	18	4.19983e-41	7.58366e-40	82.6778
chr1:17618113	1.94744	1.3064	18	4.20002e-41	7.58398e-40	82.6778
chr4:3340269	1.63268	2.28585	17.9999	4.20064e-41	7.58508e-40	82.6776
chr2:120262722	2.64939	-1.84701	17.9999	4.20106e-41	7.58582e-40	82.6775
chr5:912672	-3.38963	1.66994	-17.9999	4.20169e-41	7.58693e-40	82.6774
chr2:74648826	1.6878	2.6911	17.9999	4.20247e-41	7.58832e-40	82.6772
chr17:81990922	-2.65854	2.41098	-17.9999	4.20255e-41	7.58844e-40	82.6772
chr10:119575660	-2.61622	1.33957	-17.9998	4.20403e-41	7.5911e-40	82.6768
chr15:58588553	2.70232	-0.433232	17.9998	4.20408e-41	7.59118e-40	82.6768
chr1:11661154	2.1178	1.50366	17.9998	4.20419e-41	7.59135e-40	82.6768
chr17:4717923	-2.86671	1.3975	-17.9998	4.20455e-41	7.59198e-40	82.6767
chr12:42565853	1.73951	0.355122	17.9997	4.20569e-41	7.59401e-40	82.6764
chr14:100649194	3.29159	-0.142134	17.9997	4.20612e-41	7.59478e-40	82.6763
chr17:3034068	2.70037	-1.25677	17.9997	4.20696e-41	7.59627e-40	82.6761
chr16:71520698	2.57976	-1.9822	17.9997	4.20702e-41	7.59635e-40	82.6761
chr4:76898579	2.5528	-1.83982	17.9997	4.2073e-41	7.59684e-40	82.6761
chr7:34152110	-2.73598	1.11665	-17.9997	4.20734e-41	7.5969e-40	82.6761
chr10:22317972	1.73037	1.94774	17.9997	4.20776e-41	7.59764e-40	82.676
chr1:164473141	1.84963	0.649695	17.9996	4.20931e-41	7.60041e-40	82.6756
chr5:172670061	2.8622	-0.88622	17.9996	4.2095e-41	7.60074e-40	82.6755
chr20:32652682	2.11817	0.426037	17.9996	4.20955e-41	7.60082e-40	82.6755
chr3:114380237	3.48512	-1.515	17.9996	4.20988e-41	7.60139e-40	82.6755
chr17:36591500	2.0589	-2.78445	17.9996	4.21036e-41	7.60224e-40	82.6753
chr7:151850951	-1.93073	-0.51878	-17.9995	4.21143e-41	7.60414e-40	82.6751
chr8:143220415	2.65841	-1.36957	17.9995	4.2124e-41	7.60588e-40	82.6749
chr7:151893579	1.73061	1.34457	17.9994	4.21484e-41	7.61026e-40	82.6743
chr3:133745833	2.135	-1.95006	17.9994	4.21504e-41	7.6106e-40	82.6742
chr19:1908406	2.29402	2.17872	17.9994	4.21549e-41	7.61141e-40	82.6741
chr1:209749787	2.04268	-0.851098	17.9993	4.21685e-41	7.61383e-40	82.6738
chr6:32096315	-2.22183	-1.51665	-17.9993	4.21816e-41	7.61618e-40	82.6735
chr19:1361622	-3.10951	1.48683	-17.9992	4.21841e-41	7.61661e-40	82.6734
chr8:143986163	-2.3711	-2.39201	-17.9992	4.21942e-41	7.61841e-40	82.6732
chr7:27214059	2.50049	-1.90841	17.9992	4.22016e-41	7.61973e-40	82.673
chr2:201949526	3.09549	-0.950305	17.9992	4.22034e-41	7.62003e-40	82.673
chr22:19767233	3.02793	-2.59299	17.9991	4.22191e-41	7.62285e-40	82.6726
chr12:53160238	2.17024	0.163171	17.9991	4.22207e-41	7.62313e-40	82.6726
chr1:161224578	1.77451	1.86165	17.9991	4.22209e-41	7.62314e-40	82.6726
chr12:49389230	2.77012	-1.41384	17.9991	4.22273e-41	7.62427e-40	82.6724
chr8:11885832	1.82951	2.03793	17.9991	4.22315e-41	7.62501e-40	82.6723
chr16:8852743	3.74037	-0.464939	17.999	4.22431e-41	7.62709e-40	82.672
chr13:112992406	-2.87329	1.79494	-17.999	4.22572e-41	7.62961e-40	82.6717
chr11:319718	3.13512	-1.7	17.999	4.22586e-41	7.62984e-40	82.6717
chr1:61383267	1.84378	1.09189	17.9989	4.22631e-41	7.63063e-40	82.6716
chr12:121775773	2.7961	0.404634	17.9988	4.22969e-41	7.63672e-40	82.6708
chr8:11613117	2.40183	-1.91482	17.9988	4.23009e-41	7.63743e-40	82.6707
chr8:23541683	2.60598	-2.33665	17.9988	4.23021e-41	7.63763e-40	82.6706
chr12:131838124	2.85207	-1.11994	17.9988	4.23087e-41	7.63879e-40	82.6705
chr22:19724167	2.3111	-3.80762	17.9988	4.23115e-41	7.63927e-40	82.6704
chr9:89448548	-1.56634	1.3911	-17.9988	4.23116e-41	7.63928e-40	82.6704
chr7:99385777	-2.14049	1.35793	-17.9988	4.23136e-41	7.63961e-40	82.6704
chr1:112524521	2.85378	-0.522866	17.9987	4.23191e-41	7.64059e-40	82.6702
chr1:167721200	2.0528	-3.0436	17.9987	4.23292e-41	7.6424e-40	82.67
chr5:67249454	3.54451	-1.1853	17.9987	4.23339e-41	7.64323e-40	82.6699
chr9:120715791	3.01293	-2.0939	17.9986	4.23455e-41	7.6453e-40	82.6696
chr12:56336777	2.0272	-0.409451	17.9986	4.23548e-41	7.64695e-40	82.6694
chr17:19745681	-3.51622	1.14384	-17.9986	4.23578e-41	7.64748e-40	82.6693
chr6:12292381	2.23073	-2.82854	17.9985	4.23718e-41	7.64999e-40	82.669
chr6:11393231	2.38768	-3.14396	17.9985	4.23745e-41	7.65046e-40	82.6689
chr6:25281256	2.77841	-1.90165	17.9985	4.23843e-41	7.6522e-40	82.6687
chr4:144582975	-3.40037	1.26884	-17.9985	4.23862e-41	7.65252e-40	82.6686
chr19:12597414	2.4861	-0.0660976	17.9984	4.23992e-41	7.65485e-40	82.6683
chr14:94771680	-2.14293	-1.26354	-17.9984	4.24094e-41	7.65668e-40	82.6681
chr2:26477234	-2.15939	-0.472256	-17.9984	4.24152e-41	7.6577e-40	82.668
chr17:79925862	-3.20817	1.71396	-17.9983	4.24218e-41	7.65888e-40	82.6678
chr1:23627162	3.35085	-1.72982	17.9983	4.24221e-41	7.6589e-40	82.6678
chr11:70103668	-2.29366	2.10207	-17.9983	4.24232e-41	7.65908e-40	82.6678
chr2:10548847	2.29073	-2.70098	17.9983	4.24252e-41	7.65942e-40	82.6677
chr5:138876014	-2.82793	1.69299	-17.9983	4.24321e-41	7.66066e-40	82.6676
chr16:84594351	-2.62171	0.141951	-17.9983	4.24372e-41	7.66156e-40	82.6674
chr3:11529705	-2.00195	0.921707	-17.9983	4.24413e-41	7.66227e-40	82.6673
chr4:7973951	3.10037	-1.49652	17.9982	4.24678e-41	7.66704e-40	82.6667
chr9:84301876	-2.26159	1.55409	-17.9982	4.24697e-41	7.66736e-40	82.6667
chr6:143396774	3.4111	-0.854939	17.9982	4.24699e-41	7.66738e-40	82.6667
chr22:45923846	2.49793	0.545915	17.9981	4.24734e-41	7.66798e-40	82.6666
chr13:113098396	2.46671	0.982866	17.9981	4.24801e-41	7.66917e-40	82.6664
chr7:36156093	-2.33195	-0.75122	-17.9981	4.24831e-41	7.66969e-40	82.6664
chr20:63973833	3.46585	-2.03085	17.9981	4.24861e-41	7.67022e-40	82.6663
chr15:96359164	3.0289	-1.76311	17.9981	4.24936e-41	7.67156e-40	82.6661
chr10:116737871	1.57524	0.520915	17.998	4.25076e-41	7.67407e-40	82.6658
chr3:128486357	-2.28463	-1.22976	-17.998	4.25178e-41	7.67589e-40	82.6655
chr19:18603697	2.8011	-2.19701	17.998	4.25208e-41	7.6764e-40	82.6655
chr7:150376239	-1.99268	2.90988	-17.998	4.25227e-41	7.67674e-40	82.6654
chr6:118800998	2.33232	-1.33823	17.9979	4.25322e-41	7.67843e-40	82.6652
chr11:66256903	2.38244	-2.50037	17.9979	4.25353e-41	7.67897e-40	82.6651
chr17:77255942	3.09976	-0.254146	17.9979	4.25479e-41	7.68123e-40	82.6648
chr12:116611279	2.2589	-1.98591	17.9978	4.25662e-41	7.68451e-40	82.6644
chr12:109022442	-2.89159	0.755061	-17.9978	4.25692e-41	7.68504e-40	82.6643
chr16:30997713	2.22805	-3.145	17.9978	4.2571e-41	7.68533e-40	82.6643
chr7:29723482	3.0172	-1.49726	17.9978	4.25757e-41	7.68616e-40	82.6642
chr1:171743919	3.06805	-0.684146	17.9977	4.25772e-41	7.68641e-40	82.6641
chr19:31351975	3.15268	-2.97146	17.9977	4.25773e-41	7.68642e-40	82.6641
chr1:178722228	2.46756	1.60171	17.9977	4.2589e-41	7.68849e-40	82.6639
chr16:73064948	3.44232	-2.24091	17.9977	4.25891e-41	7.68849e-40	82.6639
chr2:27282178	1.99232	0.650671	17.9977	4.25899e-41	7.68863e-40	82.6639
chr10:80207305	3.54585	-2.115	17.9977	4.25941e-41	7.68936e-40	82.6638
chr13:109783521	2.5572	1.98396	17.9977	4.25954e-41	7.68957e-40	82.6637
chr12:49332809	2.36183	-1.96262	17.9977	4.25978e-41	7.68999e-40	82.6637
chr8:118089022	-3.165	1.06774	-17.9977	4.26006e-41	7.69047e-40	82.6636
chr16:66266843	-2.24012	-1.3697	-17.9976	4.26073e-41	7.69167e-40	82.6634
chr15:55856565	-2.15488	1.10024	-17.9976	4.2611e-41	7.69232e-40	82.6634
chr5:2112273	-2.95549	2.00457	-17.9976	4.26132e-41	7.6927e-40	82.6633
chr5:77850737	2.19902	1.39963	17.9976	4.26176e-41	7.69347e-40	82.6632
chr10:117548257	3.25366	-2.15817	17.9976	4.26198e-41	7.69384e-40	82.6631
chr15:59445171	1.88976	0.145122	17.9976	4.26206e-41	7.69396e-40	82.6631
chr15:89828566	3.06927	-2.06159	17.9975	4.26351e-41	7.69657e-40	82.6628
chr6:144798447	-2.5389	2.19823	-17.9975	4.26356e-41	7.69663e-40	82.6628
chr11:849148	1.64146	-2.94671	17.9975	4.26404e-41	7.69748e-40	82.6627
chr13:20721543	1.87768	-3.29579	17.9975	4.26463e-41	7.69853e-40	82.6625
chr6:108174502	3.56683	-2.31732	17.9975	4.26473e-41	7.69869e-40	82.6625
chr7:5231914	-2.88732	1.43646	-17.9974	4.26674e-41	7.70229e-40	82.662
chr19:19533382	-1.60476	-0.608598	-17.9974	4.26681e-41	7.7024e-40	82.662
chr2:196527577	-3.08634	1.10963	-17.9974	4.26796e-41	7.70445e-40	82.6617
chr22:44365344	1.96293	0.356585	17.9974	4.26797e-41	7.70445e-40	82.6617
chr5:35026463	-3.24756	1.48732	-17.9973	4.26828e-41	7.70499e-40	82.6617
chr5:17436605	-2.7728	0.241646	-17.9973	4.26926e-41	7.70675e-40	82.6614
chr7:36516889	-3.11732	1.13049	-17.9973	4.26941e-41	7.707e-40	82.6614
chr13:106756647	1.96073	1.85085	17.9973	4.26953e-41	7.70719e-40	82.6614
chr2:85757073	-2.06902	-0.379268	-17.9973	4.2698e-41	7.70766e-40	82.6613
chr1:18875473	2.34915	-1.91323	17.9973	4.27017e-41	7.7083e-40	82.6612
chr3:190533675	2.61049	-2.59146	17.9973	4.27077e-41	7.70936e-40	82.6611
chr8:143379876	1.84122	1.73829	17.9973	4.27077e-41	7.70936e-40	82.6611
chr1:207825927	-3.25195	1.12488	-17.9972	4.27128e-41	7.71025e-40	82.661
chr2:11682565	1.84268	0.623537	17.9972	4.27138e-41	7.71041e-40	82.6609
chr5:156742330	1.77085	2.00555	17.9972	4.27144e-41	7.7105e-40	82.6609
chr11:19953655	2.78695	-0.852744	17.9972	4.27335e-41	7.71394e-40	82.6605
chr21:37565014	2.27744	0.0285976	17.9971	4.27511e-41	7.71709e-40	82.6601
chr17:40511176	-3.30537	1.28659	-17.9971	4.27583e-41	7.71837e-40	82.6599
chr16:88024611	2.40366	0.601707	17.997	4.27668e-41	7.71988e-40	82.6597
chr1:94819623	2.22585	-2.01512	17.997	4.27692e-41	7.72028e-40	82.6597
chr7:155806668	2.81061	-1.36713	17.997	4.27711e-41	7.72062e-40	82.6596
chr18:79445884	2.33488	0.147317	17.997	4.27723e-41	7.72082e-40	82.6596
chr3:49655072	-2.65671	0.341768	-17.997	4.27752e-41	7.72132e-40	82.6595
chr17:50863770	2.76073	1.19195	17.997	4.27787e-41	7.72192e-40	82.6594
chr1:55633524	1.80476	2.38482	17.997	4.27796e-41	7.72207e-40	82.6594
chr9:114735687	-2.97244	0.982439	-17.9969	4.27954e-41	7.7249e-40	82.659
chr6:15616271	-3.42232	1.57445	-17.9969	4.27979e-41	7.72533e-40	82.659
chr1:156003537	3.15305	-1.74555	17.9969	4.28058e-41	7.72674e-40	82.6588
chr5:178529159	2.96756	-0.0969512	17.9968	4.28144e-41	7.72827e-40	82.6586
chr7:12585248	-2.63159	-0.243232	-17.9968	4.28258e-41	7.7303e-40	82.6583
chr1:150962466	2.14037	1.60921	17.9968	4.28316e-41	7.73133e-40	82.6582
chr1:203185297	-2.09061	2.99506	-17.9968	4.28343e-41	7.73181e-40	82.6581
chr20:19824249	-2.88683	1.88378	-17.9968	4.2835e-41	7.7319e-40	82.6581
chr17:68510921	-2.63195	2.27012	-17.9968	4.28395e-41	7.7327e-40	82.658
chr11:707347	2.95305	-1.56994	17.9967	4.28434e-41	7.73339e-40	82.6579
chr8:85175150	-2.18598	1.47652	-17.9967	4.28439e-41	7.73346e-40	82.6579
chr7:73843369	1.92561	1.48463	17.9967	4.28614e-41	7.73659e-40	82.6575
chr1:9111418	1.80963	1.75226	17.9967	4.28658e-41	7.73737e-40	82.6574
chr7:114799652	2.20488	1.25159	17.9966	4.28751e-41	7.73903e-40	82.6572
chr14:90630407	-2.87305	1.37323	-17.9966	4.2877e-41	7.73936e-40	82.6571
chr15:66565746	3.12183	-0.6575	17.9965	4.28937e-41	7.74234e-40	82.6567
chr13:113648003	-3.02744	2.0897	-17.9965	4.28945e-41	7.74248e-40	82.6567
chr17:44911664	1.73768	-3.21348	17.9965	4.28956e-41	7.74265e-40	82.6567
chr1:22954072	1.88988	-0.583841	17.9965	4.28994e-41	7.74331e-40	82.6566
chr19:42096103	3.40439	-1.1228	17.9965	4.29064e-41	7.74455e-40	82.6564
chr9:95084434	-1.66622	2.69482	-17.9964	4.29216e-41	7.74728e-40	82.6561
chr11:31824824	2.80329	-2.73494	17.9964	4.29291e-41	7.74861e-40	82.6559
chr14:22497647	-3.38171	1.53878	-17.9964	4.29309e-41	7.74891e-40	82.6559
chr12:69415790	2.18402	-0.8025	17.9963	4.29633e-41	7.75475e-40	82.6551
chr2:239048385	-3.52073	1.63305	-17.9963	4.2972e-41	7.7563e-40	82.6549
chr17:80751871	2.59768	1.3225	17.9962	4.29773e-41	7.75723e-40	82.6548
chr14:100830911	2.34305	1.39921	17.9962	4.29774e-41	7.75723e-40	82.6548
chr7:74306498	-2.58098	1.67085	-17.9962	4.29781e-41	7.75734e-40	82.6548
chr4:174606778	-2.06829	2.62427	-17.9962	4.298e-41	7.75765e-40	82.6547
chr7:105228789	2.82341	0.794634	17.9962	4.29902e-41	7.75947e-40	82.6545
chr17:81346758	2.18585	-3.1761	17.9962	4.29941e-41	7.76016e-40	82.6544
chr10:1401153	-3.12293	1.50963	-17.9961	4.30133e-41	7.76362e-40	82.654
chr22:24686087	1.99463	-0.789024	17.9961	4.30157e-41	7.76402e-40	82.6539
chr4:134199895	1.7389	1.9547	17.9961	4.30158e-41	7.76402e-40	82.6539
chr7:130146040	2.93451	0.522256	17.996	4.3028e-41	7.7662e-40	82.6536
chr8:1037226	2.53415	2.2361	17.996	4.3033e-41	7.76708e-40	82.6535
chr9:132592373	1.89329	1.30201	17.996	4.30403e-41	7.76838e-40	82.6533
chr1:109264522	2.09732	-0.0302439	17.996	4.30429e-41	7.76884e-40	82.6533
chr5:88695472	2.63366	-2.41378	17.996	4.30509e-41	7.77025e-40	82.6531
chr5:60373079	-3.72939	1.58067	-17.9959	4.30683e-41	7.77338e-40	82.6527
chr5:502049	-2.60866	0.699085	-17.9959	4.30726e-41	7.77414e-40	82.6526
chr11:12397935	1.87146	1.34073	17.9959	4.30756e-41	7.77464e-40	82.6525
chr1:18661855	-2.5428	-0.960305	-17.9958	4.30942e-41	7.77798e-40	82.6521
chr9:126617863	2.79671	-1.99128	17.9958	4.30954e-41	7.77819e-40	82.652
chr11:70247984	2.15244	0.0492683	17.9958	4.31037e-41	7.77966e-40	82.6519
chr5:167820423	-2.62134	1.79518	-17.9957	4.3113e-41	7.78132e-40	82.6516
chr19:54434571	2.74402	-1.8347	17.9957	4.31153e-41	7.78171e-40	82.6516
chr8:12972258	-2.23793	-0.675915	-17.9957	4.31311e-41	7.78455e-40	82.6512
chr14:105317383	-3.22927	1.47085	-17.9956	4.31347e-41	7.78517e-40	82.6511
chr3:76310240	2.50256	1.18616	17.9956	4.31459e-41	7.78719e-40	82.6509
chr10:62433313	2.75061	-0.503598	17.9956	4.31518e-41	7.78822e-40	82.6507
chr7:120859614	-2.35061	1.4564	-17.9956	4.31555e-41	7.78887e-40	82.6507
chr9:34690887	-1.60793	1.14848	-17.9955	4.31596e-41	7.78959e-40	82.6506
chr16:2092060	2.14402	1.94579	17.9955	4.31597e-41	7.78959e-40	82.6506
chr12:6387650	2.48659	1.3278	17.9955	4.31656e-41	7.79063e-40	82.6504
chr7:28473717	1.99585	1.69317	17.9955	4.31742e-41	7.79217e-40	82.6502
chr13:112107047	2.76378	-1.98262	17.9955	4.31809e-41	7.79336e-40	82.6501
chr8:39028803	2.26841	2.42555	17.9955	4.3185e-41	7.79407e-40	82.65
chr1:15975030	2.93049	-1.87817	17.9954	4.31896e-41	7.79488e-40	82.6499
chr1:51303143	2.10134	2.07348	17.9954	4.31899e-41	7.79492e-40	82.6499
chr4:183102103	2.04963	0.0420122	17.9954	4.31946e-41	7.79575e-40	82.6497
chr11:64060666	1.94598	-3.30835	17.9953	4.3215e-41	7.7994e-40	82.6493
chr2:1592247	1.98439	-2.4478	17.9953	4.3225e-41	7.80119e-40	82.649
chr17:57881284	3.23183	-1.83726	17.9953	4.32288e-41	7.80185e-40	82.649
chr7:17599841	-3.485	1.22201	-17.9953	4.32302e-41	7.80208e-40	82.6489
chr20:24236272	2.51707	0.154756	17.9953	4.32392e-41	7.80369e-40	82.6487
chr21:33405441	2.18439	-0.366341	17.9952	4.3244e-41	7.80455e-40	82.6486
chr2:112435391	3.08902	-1.49402	17.9952	4.325e-41	7.8056e-40	82.6485
chr5:16834356	1.81659	1.46732	17.9952	4.32533e-41	7.80617e-40	82.6484
chr1:84996519	1.86756	-2.41488	17.9952	4.32567e-41	7.80677e-40	82.6483
chr8:30743582	2.31927	-2.46415	17.9952	4.32578e-41	7.80696e-40	82.6483
chr13:58727624	2.2622	-1.14207	17.9952	4.32596e-41	7.80726e-40	82.6482
chr7:23681239	2.76122	-1.66195	17.9952	4.32644e-41	7.80811e-40	82.6481
chr11:33737095	3.32793	-1.49018	17.9951	4.32704e-41	7.80916e-40	82.648
chr12:124236746	2.27244	0.225488	17.9951	4.32752e-41	7.81001e-40	82.6479
chr22:50461265	3.02341	-0.77122	17.9951	4.32885e-41	7.8124e-40	82.6476
chr8:41264378	-3.08902	-0.085	-17.9951	4.32894e-41	7.81254e-40	82.6476
chr15:90598273	2.59402	-1.51335	17.995	4.33037e-41	7.8151e-40	82.6472
chr3:152268128	-1.89439	-2.26183	-17.995	4.33082e-41	7.81588e-40	82.6471
chr10:97186831	1.65256	-0.697622	17.995	4.33139e-41	7.81689e-40	82.647
chr12:104603	-2.82793	-0.0433537	-17.9949	4.33258e-41	7.81902e-40	82.6467
chr1:62327535	2.07207	1.04104	17.9949	4.33357e-41	7.8208e-40	82.6465
chr12:2301085	2.08732	1.35841	17.9949	4.33375e-41	7.82108e-40	82.6464
chr19:16326445	2.58146	-3.02805	17.9949	4.33415e-41	7.8218e-40	82.6464
chr9:95786006	1.74171	2.53622	17.9949	4.33431e-41	7.82206e-40	82.6463
chr11:834700	2.94829	-2.12122	17.9948	4.33581e-41	7.82474e-40	82.646
chr18:8681435	2.01744	2.18701	17.9948	4.33684e-41	7.82659e-40	82.6457
chr15:72902852	2.77451	-2.05201	17.9948	4.33693e-41	7.82673e-40	82.6457
chr19:4914112	2.6872	0.354207	17.9947	4.33841e-41	7.82937e-40	82.6454
chr9:20980901	-2.4689	-0.847988	-17.9947	4.33942e-41	7.83119e-40	82.6451
chr1:8661498	2.93195	-1.03232	17.9946	4.34106e-41	7.83411e-40	82.6448
chr1:228371455	-3.5561	1.43293	-17.9946	4.34197e-41	7.83575e-40	82.6445
chr13:111900686	-3.08439	0.582561	-17.9946	4.34229e-41	7.8363e-40	82.6445
chr18:67266329	1.95122	-2.25427	17.9945	4.34336e-41	7.83821e-40	82.6442
chr6:44178200	2.02451	1.00652	17.9945	4.34355e-41	7.83854e-40	82.6442
chr17:39110665	2.3172	-1.06311	17.9945	4.34516e-41	7.84142e-40	82.6438
chr4:1802628	2.70805	-1.59927	17.9944	4.34549e-41	7.84199e-40	82.6437
chr16:85309964	-3.04378	1.0203	-17.9943	4.34827e-41	7.847e-40	82.6431
chr3:195035723	2.14622	0.354573	17.9943	4.35062e-41	7.85121e-40	82.6426
chr10:77162249	2.03402	2.1325	17.9942	4.35081e-41	7.85153e-40	82.6425
chr12:213492	-2.25683	0.479878	-17.9942	4.35341e-41	7.8562e-40	82.6419
chr9:134643297	3.58805	-1.81488	17.9941	4.35356e-41	7.85646e-40	82.6419
chr11:84317338	2.39683	-2.06598	17.9941	4.35494e-41	7.85892e-40	82.6416
chr1:227885880	3.0439	-2.35927	17.9941	4.35538e-41	7.85969e-40	82.6415
chr19:4640021	-1.73598	-0.308963	-17.994	4.35647e-41	7.86164e-40	82.6412
chr9:134585427	-1.77939	-0.422012	-17.994	4.35708e-41	7.86272e-40	82.6411
chr11:209386	1.77695	-1.67238	17.994	4.35791e-41	7.8642e-40	82.6409
chr1:25890736	3.55488	-1.39756	17.994	4.35823e-41	7.86476e-40	82.6408
chr16:588168	-3.29037	0.928963	-17.994	4.35839e-41	7.86504e-40	82.6408
chr6:168370609	1.82573	-0.30628	17.994	4.35849e-41	7.86519e-40	82.6408
chr9:22005463	-2.30488	-1.45976	-17.994	4.35854e-41	7.86526e-40	82.6407
chr4:153623140	1.89024	1.77683	17.9939	4.35936e-41	7.86672e-40	82.6406
chr2:96859124	2.89341	-2.31305	17.9939	4.36047e-41	7.86871e-40	82.6403
chr17:82909781	3.63061	-1.83579	17.9939	4.36051e-41	7.86876e-40	82.6403
chr2:111116171	-2.34707	-1.49	-17.9939	4.36061e-41	7.86892e-40	82.6403
chr1:15181812	-3.21683	1.36841	-17.9939	4.36072e-41	7.86909e-40	82.6402
chr3:13858120	-2.49463	1.3611	-17.9939	4.36108e-41	7.86971e-40	82.6402
chr17:21162274	2.75963	-0.670305	17.9938	4.36169e-41	7.87081e-40	82.64
chr7:1892357	3.21634	-0.236585	17.9938	4.36229e-41	7.87186e-40	82.6399
chr17:80880336	-2.26646	1.63091	-17.9938	4.36267e-41	7.87253e-40	82.6398
chr17:79739070	3.10598	-0.662988	17.9938	4.36333e-41	7.87369e-40	82.6396
chr3:134797968	1.91671	-0.87872	17.9938	4.36359e-41	7.87415e-40	82.6396
chr7:101773883	1.81976	2.24012	17.9938	4.3642e-41	7.87522e-40	82.6394
chr17:34637694	-2.75988	-1.42311	-17.9937	4.36502e-41	7.87669e-40	82.6393
chr5:3394359	-3.28085	1.37579	-17.9937	4.36618e-41	7.87876e-40	82.639
chr13:29524230	-2.82244	1.73305	-17.9936	4.36823e-41	7.88245e-40	82.6385
chr3:72628651	3.17512	-1.10024	17.9936	4.3685e-41	7.8829e-40	82.6385
chr10:23257206	1.81646	0.642012	17.9936	4.36924e-41	7.88422e-40	82.6383
chr3:71702875	3.61256	-1.30287	17.9936	4.36933e-41	7.88436e-40	82.6383
chr2:106272571	-2.2772	-0.20628	-17.9936	4.36938e-41	7.88443e-40	82.6383
chr10:72315393	-3.195	0.900671	-17.9935	4.37046e-41	7.88637e-40	82.638
chr13:29483426	-3.57439	1.27927	-17.9935	4.37136e-41	7.88796e-40	82.6378
chr4:169271885	2.5689	-2.24055	17.9935	4.37175e-41	7.88866e-40	82.6377
chr13:100526898	2.37317	2.08585	17.9934	4.37361e-41	7.89199e-40	82.6373
chr21:46663978	-2.82988	1.65445	-17.9934	4.37429e-41	7.89319e-40	82.6371
chr18:13611184	2.1972	-1.4164	17.9933	4.37509e-41	7.89461e-40	82.637
chr12:614969	-3.28134	1.69787	-17.9933	4.37533e-41	7.89502e-40	82.6369
chr10:34781000	-3.14683	0.98061	-17.9933	4.37688e-41	7.8978e-40	82.6365
chr11:10407913	3.41866	-1.4586	17.9933	4.37725e-41	7.89846e-40	82.6365
chr19:55549971	2.78549	-2.30055	17.9933	4.37768e-41	7.89921e-40	82.6364
chr2:227703279	2.96756	-1.46427	17.9932	4.37927e-41	7.90205e-40	82.636
chr16:29220936	2.85256	0.00445122	17.9931	4.38126e-41	7.90563e-40	82.6355
chr4:39591417	-3.39305	1.5475	-17.9931	4.3813e-41	7.90568e-40	82.6355
chr11:31827738	3.10207	-1.80957	17.9931	4.38197e-41	7.90686e-40	82.6354
chr2:139122904	1.8061	-2.66817	17.9931	4.38221e-41	7.90728e-40	82.6353
chr7:50794328	1.91585	1.76585	17.9931	4.38297e-41	7.90863e-40	82.6351
chr4:3320562	-3.78378	1.35701	-17.9931	4.38302e-41	7.9087e-40	82.6351
chr6:24659116	-1.70366	-1.69683	-17.993	4.38343e-41	7.90942e-40	82.635
chr19:44758264	3.7789	-1.63165	17.993	4.38351e-41	7.90953e-40	82.635
chr1:112510505	2.18646	0.0845732	17.993	4.38409e-41	7.91056e-40	82.6349
chr2:43039704	2.80902	-2.48024	17.993	4.38413e-41	7.91062e-40	82.6349
chr5:174091227	-3.37951	1.33366	-17.993	4.3842e-41	7.91073e-40	82.6349
chr3:71070263	2.30451	1.16579	17.993	4.38466e-41	7.91152e-40	82.6348
chr8:38275853	-3.27622	1.46689	-17.993	4.38493e-41	7.91201e-40	82.6347
chr2:222302270	3.85524	-2.06287	17.9929	4.38595e-41	7.91381e-40	82.6345
chr17:34637557	-3.00293	-0.129146	-17.9929	4.38614e-41	7.91414e-40	82.6344
chr22:50286528	3.65037	-1.24238	17.9929	4.38655e-41	7.91487e-40	82.6343
chr17:1048696	2.18293	2.64622	17.9929	4.38726e-41	7.91613e-40	82.6342
chr7:127793122	-2.23171	2.30561	-17.9929	4.38808e-41	7.91759e-40	82.634
chr7:1275863	-2.90061	-0.1475	-17.9929	4.38852e-41	7.91836e-40	82.6339
chr7:116810404	2.55305	-2.69811	17.9928	4.38924e-41	7.91963e-40	82.6337
chr1:226973850	2.03354	2.06165	17.9928	4.3898e-41	7.92062e-40	82.6336
chr6:12602692	3.39256	-1.28372	17.9927	4.39209e-41	7.92473e-40	82.6331
chr12:132593355	1.86354	2.6536	17.9927	4.39233e-41	7.92515e-40	82.633
chr10:102499603	-1.98963	1.9297	-17.9927	4.39236e-41	7.92517e-40	82.633
chr11:7593179	-2.01634	2.26537	-17.9927	4.39285e-41	7.92604e-40	82.6329
chr3:46811947	2.62659	-2.30671	17.9927	4.39332e-41	7.92686e-40	82.6328
chr3:32592949	2.25207	1.88177	17.9927	4.39371e-41	7.92755e-40	82.6327
chr5:75051871	2.38951	0.596829	17.9926	4.39401e-41	7.92808e-40	82.6326
chr16:86569003	1.85463	-1.21683	17.9926	4.39553e-41	7.9308e-40	82.6323
chr3:32821683	2.76512	-2.44207	17.9926	4.39558e-41	7.93086e-40	82.6323
chr19:45322414	2.63195	-0.291951	17.9926	4.39609e-41	7.93177e-40	82.6322
chr3:50112524	-2.14866	2.60287	-17.9926	4.39639e-41	7.93229e-40	82.6321
chr12:31311205	1.87549	2.54226	17.9926	4.39651e-41	7.93248e-40	82.6321
chr19:38086058	-2.67049	2.18988	-17.9925	4.39799e-41	7.93513e-40	82.6317
chr17:28131800	-3.47537	1.62305	-17.9925	4.39816e-41	7.93541e-40	82.6317
chr9:91818057	-2.10085	-2.24652	-17.9925	4.39863e-41	7.93624e-40	82.6316
chr6:30915426	3.12963	-1.08628	17.9924	4.40024e-41	7.93912e-40	82.6312
chr8:120124324	2.8578	-2.26415	17.9924	4.40173e-41	7.9418e-40	82.6309
chr14:73568963	2.84183	-1.18372	17.9923	4.40309e-41	7.94423e-40	82.6306
chr3:195584455	-3.37951	1.41866	-17.9923	4.40348e-41	7.94491e-40	82.6305
chr17:81120973	1.74317	-0.0219512	17.9923	4.40423e-41	7.94624e-40	82.6303
chr5:3513348	-1.97256	1.41409	-17.9922	4.40491e-41	7.94745e-40	82.6302
chr1:1070018	3.27561	-1.43793	17.9922	4.40528e-41	7.9481e-40	82.6301
chr22:42697446	2.16476	2.36384	17.9922	4.40597e-41	7.94932e-40	82.6299
chr19:39140446	3.04573	-1.94787	17.9921	4.40859e-41	7.95403e-40	82.6293
chr16:48384036	2.32756	-2.70927	17.9921	4.4089e-41	7.95457e-40	82.6292
chr2:210172482	2.10341	-1.63695	17.9921	4.40957e-41	7.95575e-40	82.6291
chr2:45000526	3.69683	-1.99085	17.9921	4.40986e-41	7.95626e-40	82.629
chr8:22580003	3.01939	-2.77616	17.9921	4.40991e-41	7.95632e-40	82.629
chr13:20953018	2.02488	2.25488	17.992	4.4107e-41	7.95773e-40	82.6288
chr13:113560485	2.66171	2.12451	17.992	4.41075e-41	7.95781e-40	82.6288
chr12:55933673	3.2828	-1.11482	17.992	4.41152e-41	7.95917e-40	82.6287
chr3:64225527	2.41098	-2.9072	17.992	4.41224e-41	7.96045e-40	82.6285
chr2:120239727	3.18805	-2.22122	17.992	4.41225e-41	7.96045e-40	82.6285
chr17:81082296	-2.14915	2.53055	-17.992	4.41231e-41	7.96054e-40	82.6285
chr2:218287862	2.71927	-2.48915	17.9919	4.41405e-41	7.96366e-40	82.6281
chr3:115832559	1.99085	1.89506	17.9918	4.41632e-41	7.96772e-40	82.6276
chr4:70709649	-2.80976	0.791341	-17.9918	4.41663e-41	7.96826e-40	82.6275
chr20:35359031	-2.83354	2.00945	-17.9918	4.41763e-41	7.97006e-40	82.6273
chr15:100878762	2.65463	-1.65573	17.9918	4.41769e-41	7.97014e-40	82.6273
chr22:19766881	3.01488	-2.55	17.9918	4.41802e-41	7.97071e-40	82.6272
chr7:77281944	-3.38854	1.74732	-17.9917	4.41898e-41	7.97243e-40	82.627
chrX:40087659	1.96012	-0.683963	17.9917	4.41918e-41	7.97276e-40	82.6269
chr3:71587072	1.42451	-0.0945732	17.9917	4.4197e-41	7.97368e-40	82.6268
chr20:2750141	2.65354	-2.20909	17.9917	4.42012e-41	7.97442e-40	82.6267
chr12:6942962	1.70915	1.85494	17.9917	4.42014e-41	7.97444e-40	82.6267
chr7:149765318	3.67549	-1.65457	17.9917	4.42061e-41	7.97527e-40	82.6266
chr12:121059590	1.90927	1.33537	17.9917	4.42071e-41	7.97543e-40	82.6266
chr19:19496574	-2.2278	3.00476	-17.9916	4.42253e-41	7.97869e-40	82.6262
chr14:99593098	-2.79537	1.25049	-17.9916	4.42257e-41	7.97875e-40	82.6262
chr11:13349279	-2.6511	2.04628	-17.9916	4.42362e-41	7.98061e-40	82.6259
chr17:42337494	2.12073	1.02927	17.9915	4.42411e-41	7.98148e-40	82.6258
chr12:103841880	2.35524	-2.95811	17.9915	4.42443e-41	7.98203e-40	82.6257
chr14:91325921	1.70793	0.611646	17.9915	4.42487e-41	7.9828e-40	82.6256
chr3:141368292	2.7339	-2.24037	17.9915	4.42584e-41	7.98453e-40	82.6254
chr17:237112	2.88073	-1.54085	17.9915	4.42616e-41	7.98508e-40	82.6253
chr19:45779286	-2.38671	-1.05555	-17.9915	4.42616e-41	7.98508e-40	82.6253
chr1:21587064	2.09988	-2.5197	17.9915	4.42651e-41	7.98567e-40	82.6253
chr17:76498135	3.25488	-1.19073	17.9914	4.42756e-41	7.98755e-40	82.625
chr8:143721404	2.17744	0.802012	17.9914	4.42759e-41	7.9876e-40	82.625
chr14:102974095	-3.3711	1.20628	-17.9914	4.42766e-41	7.98769e-40	82.625
chr22:21937542	-1.49268	0.674878	-17.9914	4.42886e-41	7.98984e-40	82.6247
chr2:3286288	-3.04939	1.55116	-17.9914	4.42918e-41	7.99039e-40	82.6247
chr8:138103761	1.71988	1.2647	17.9913	4.42956e-41	7.99106e-40	82.6246
chr12:76033054	2.38512	-1.57183	17.9913	4.43056e-41	7.99284e-40	82.6243
chr16:89605661	-2.90695	1.73287	-17.9913	4.43082e-41	7.9933e-40	82.6243
chr2:205650501	3.22476	-1.2325	17.9912	4.43325e-41	7.99766e-40	82.6237
chr22:42073910	2.07598	1.57945	17.9911	4.43555e-41	8.00178e-40	82.6232
chr5:172488612	1.91659	1.15317	17.9911	4.43585e-41	8.0023e-40	82.6232
chr5:50968737	2.7239	-2.68585	17.9911	4.43641e-41	8.00329e-40	82.623
chr11:125166342	2.66878	-1.68463	17.9911	4.43681e-41	8.004e-40	82.6229
chr13:96104777	2.8811	-2.25384	17.9911	4.43728e-41	8.00482e-40	82.6228
chr2:10978261	1.69463	2.47402	17.991	4.43816e-41	8.00638e-40	82.6226
chr22:18000139	2.70305	-2.16067	17.991	4.43859e-41	8.00715e-40	82.6225
chr22:50583751	1.94732	-1.06439	17.991	4.43954e-41	8.00884e-40	82.6223
chr19:617803	4.1511	0.313354	17.991	4.43988e-41	8.00942e-40	82.6222
chr1:231971611	2.58366	0.0660976	17.9909	4.4405e-41	8.01052e-40	82.6221
chr4:8205664	2.79354	-1.40823	17.9909	4.44071e-41	8.01087e-40	82.6221
chr7:74062094	2.85134	-1.21335	17.9909	4.44086e-41	8.01114e-40	82.622
chr20:62643531	2.08146	-3.01732	17.9909	4.44102e-41	8.0114e-40	82.622
chr6:168373216	-3.21512	1.48037	-17.9909	4.44132e-41	8.01192e-40	82.6219
chr2:73981814	2.79341	-1.8678	17.9909	4.44156e-41	8.01233e-40	82.6219
chr22:27797558	2.39622	2.30384	17.9909	4.44159e-41	8.01236e-40	82.6219
chr12:129773576	1.88695	1.40591	17.9909	4.44173e-41	8.01259e-40	82.6218
chr7:87316825	-3.20061	1.41104	-17.9909	4.44176e-41	8.01262e-40	82.6218
chr14:97458318	2.08	0.525976	17.9909	4.44183e-41	8.01273e-40	82.6218
chr14:53946469	2.76073	-1.4928	17.9909	4.44192e-41	8.01288e-40	82.6218
chr7:2724343	-2.72305	1.6353	-17.9909	4.44206e-41	8.0131e-40	82.6218
chr20:35326386	-2.84744	2.1036	-17.9909	4.44229e-41	8.01351e-40	82.6217
chr12:14958877	3.065	-2.03543	17.9909	4.44255e-41	8.01396e-40	82.6216
chr16:86572666	2.13756	2.55841	17.9908	4.44443e-41	8.01732e-40	82.6212
chr8:17697326	2.10134	0.97811	17.9907	4.44629e-41	8.02065e-40	82.6208
chr3:14119042	-2.77854	0.984634	-17.9907	4.44698e-41	8.02189e-40	82.6206
chr11:31823715	3.37939	-1.35421	17.9907	4.44728e-41	8.02241e-40	82.6206
chr9:131010922	1.65976	1.07366	17.9907	4.44748e-41	8.02274e-40	82.6205
chr12:57175953	-2.53451	-0.548232	-17.9907	4.44774e-41	8.02318e-40	82.6205
chr22:21419249	3.41512	-1.85549	17.9907	4.4483e-41	8.02419e-40	82.6204
chr22:50171075	2.8128	-2.45067	17.9906	4.44908e-41	8.02556e-40	82.6202
chr5:177339155	-3.1761	1.41744	-17.9906	4.45083e-41	8.0287e-40	82.6198
chr6:148272782	2.20451	0.229573	17.9906	4.45109e-41	8.02915e-40	82.6197
chr22:32801005	1.83427	-0.350671	17.9906	4.45134e-41	8.02958e-40	82.6197
chr2:162967447	3.22561	-1.41159	17.9905	4.45253e-41	8.0317e-40	82.6194
chr17:58219831	-2.40329	-1.59823	-17.9904	4.45428e-41	8.03484e-40	82.619
chr12:14769057	3.29134	-1.65348	17.9904	4.45488e-41	8.0359e-40	82.6189
chr15:31002929	2.13671	2.96055	17.9904	4.45538e-41	8.03678e-40	82.6188
chr8:4787161	1.95451	0.549939	17.9904	4.45636e-41	8.03853e-40	82.6185
chr1:151806319	2.08707	1.66732	17.9904	4.45652e-41	8.0388e-40	82.6185
chr9:110127756	3.75354	-1.49799	17.9904	4.45666e-41	8.03904e-40	82.6185
chrX:71098828	1.72232	0.750305	17.9903	4.45827e-41	8.04191e-40	82.6181
chr10:129850049	-2.64902	1.79232	-17.9903	4.45883e-41	8.0429e-40	82.618
chr6:36661020	2.6928	-3.09848	17.9903	4.45886e-41	8.04293e-40	82.618
chr17:48143839	2.60646	-0.265061	17.9903	4.45909e-41	8.04334e-40	82.6179
chr7:927222	2.86561	-1.92573	17.9902	4.45986e-41	8.0447e-40	82.6178
chr20:829604	2.33646	1.01177	17.9902	4.46072e-41	8.04624e-40	82.6176
chr6:72784135	-3.47146	1.64317	-17.9902	4.46184e-41	8.04823e-40	82.6173
chr15:36888711	3.09378	-2.25713	17.9902	4.46232e-41	8.04908e-40	82.6172
chr17:77320301	3.1928	-1.65616	17.9901	4.4635e-41	8.05119e-40	82.6169
chr16:87843107	2.26841	0.15372	17.9901	4.4637e-41	8.05152e-40	82.6169
chr14:100148176	-2.68963	2.08409	-17.9901	4.46434e-41	8.05266e-40	82.6168
chr6:33205556	3.10866	-1.92713	17.99	4.46571e-41	8.0551e-40	82.6164
chr10:116609080	2.32854	-0.677439	17.99	4.46656e-41	8.05662e-40	82.6163
chr1:2328009	2.29244	2.37146	17.99	4.46683e-41	8.05709e-40	82.6162
chr11:125433385	-1.98037	2.07628	-17.99	4.46784e-41	8.05889e-40	82.616
chr20:3223597	-2.50146	0.414634	-17.9899	4.46813e-41	8.05938e-40	82.6159
chr7:2527195	-3.48341	2.0539	-17.9899	4.46903e-41	8.06099e-40	82.6157
chr22:49928938	2.04317	-0.54561	17.9899	4.46921e-41	8.06129e-40	82.6157
chr11:88353600	2.72537	-1.09963	17.9899	4.4703e-41	8.06324e-40	82.6154
chr11:15650094	1.87512	-2.97976	17.9899	4.4706e-41	8.06376e-40	82.6153
chr7:39953840	2.1878	-2.66098	17.9898	4.47162e-41	8.06557e-40	82.6151
chr11:3163021	2.47415	-0.438415	17.9898	4.47169e-41	8.06568e-40	82.6151
chr16:51149972	2.86122	-2.68976	17.9898	4.47189e-41	8.06603e-40	82.6151
chr5:143434884	3.03927	-1.92012	17.9898	4.4722e-41	8.06656e-40	82.615
chr10:76887250	-3.55549	1.70726	-17.9898	4.47235e-41	8.0668e-40	82.615
chr15:75227936	1.69841	1.60945	17.9898	4.47248e-41	8.06703e-40	82.6149
chr7:74293271	-1.79171	1.21256	-17.9898	4.47281e-41	8.0676e-40	82.6149
chr19:12997341	-2.545	2.3953	-17.9898	4.47311e-41	8.06811e-40	82.6148
chr1:245807601	-1.73512	1.90427	-17.9897	4.47366e-41	8.06909e-40	82.6147
chr19:4575867	2.03512	-1.57793	17.9897	4.47417e-41	8.06998e-40	82.6146
chr10:75398814	3.24183	-0.855915	17.9897	4.47446e-41	8.07048e-40	82.6145
chr12:12466149	3.74378	-1.22372	17.9897	4.47452e-41	8.07057e-40	82.6145
chr17:33016904	1.8172	1.43348	17.9897	4.47519e-41	8.07176e-40	82.6143
chr11:61742507	2.22024	-1.00817	17.9897	4.47541e-41	8.07214e-40	82.6143
chr10:77813021	1.64098	2.46329	17.9897	4.47546e-41	8.07221e-40	82.6143
chr17:28843023	1.77829	-2.77732	17.9897	4.4757e-41	8.07262e-40	82.6142
chr1:6770860	3.06329	-2.56006	17.9896	4.47637e-41	8.07381e-40	82.6141
chr1:7645656	-2.39756	-0.974756	-17.9896	4.47832e-41	8.07731e-40	82.6136
chr7:124764269	1.99878	-3.13768	17.9895	4.47936e-41	8.07917e-40	82.6134
chr9:137281587	2.63402	-0.302744	17.9895	4.47938e-41	8.07917e-40	82.6134
chr9:127197605	2.01463	2.40659	17.9895	4.47956e-41	8.07947e-40	82.6133
chr10:29602045	-2.62085	2.12335	-17.9895	4.48011e-41	8.08045e-40	82.6132
chr1:3313735	3.01171	-1.5561	17.9895	4.48039e-41	8.08093e-40	82.6132
chr1:4617497	1.78537	0.577683	17.9895	4.48056e-41	8.08122e-40	82.6131
chr2:17655255	1.81793	2.12348	17.9895	4.48066e-41	8.08139e-40	82.6131
chr6:72956106	1.92	1.32878	17.9895	4.48141e-41	8.08271e-40	82.6129
chr2:217902913	-2.37146	-2.05415	-17.9894	4.48212e-41	8.08398e-40	82.6128
chr11:67277306	-2.96524	0.688841	-17.9894	4.48271e-41	8.08501e-40	82.6126
chr2:236986969	-3.64256	1.45055	-17.9894	4.48294e-41	8.08541e-40	82.6126
chr8:10766020	2.99512	0.997683	17.9894	4.48299e-41	8.08548e-40	82.6126
chr1:9018417	-2.76	1.45293	-17.9894	4.48301e-41	8.08549e-40	82.6126
chr13:99254949	-2.38866	2.30457	-17.9893	4.4858e-41	8.0905e-40	82.612
chrX:9467283	2.31329	-0.354329	17.9893	4.48674e-41	8.09217e-40	82.6117
chr2:233060420	-2.5539	-0.403659	-17.9893	4.48711e-41	8.09282e-40	82.6117
chr1:9315938	-3.38232	0.912866	-17.9892	4.48885e-41	8.09592e-40	82.6113
chr10:18409799	-2.0911	-0.230183	-17.9892	4.48885e-41	8.09592e-40	82.6113
chr14:22821751	3.19476	-1.20152	17.9891	4.49022e-41	8.09837e-40	82.611
chr1:8010158	1.78537	1.70415	17.9891	4.492e-41	8.10156e-40	82.6106
chr16:4679931	3.7328	-1.47994	17.9891	4.49211e-41	8.10173e-40	82.6105
chr5:68396608	-3.61061	1.64787	-17.989	4.49296e-41	8.10325e-40	82.6104
chr6:72620945	2.51646	-1.4153	17.989	4.49301e-41	8.10331e-40	82.6103
chr1:6599296	-1.67085	2.68567	-17.989	4.49402e-41	8.10512e-40	82.6101
chr3:126550101	1.80854	0.918902	17.989	4.49433e-41	8.10565e-40	82.6101
chr13:113843417	2.05293	0.0668293	17.989	4.49499e-41	8.10683e-40	82.6099
chr10:17227002	1.84354	1.67494	17.9889	4.49666e-41	8.10982e-40	82.6095
chr16:57537819	-1.57024	-1.28951	-17.9889	4.49709e-41	8.11057e-40	82.6094
chr14:21824182	2.29195	-0.139634	17.9889	4.49711e-41	8.11058e-40	82.6094
chr10:34199577	2.20646	-0.0134756	17.9889	4.49739e-41	8.11107e-40	82.6094
chr4:160075988	2.23463	-1.47537	17.9889	4.49792e-41	8.112e-40	82.6093
chr10:132765485	3.44573	-0.966768	17.9888	4.49875e-41	8.11348e-40	82.6091
chr17:44378412	2.03293	0.871463	17.9888	4.49884e-41	8.11362e-40	82.6091
chr3:62376955	2.69415	-2.18439	17.9888	4.49916e-41	8.11419e-40	82.609
chr7:116615129	2.80195	-0.566341	17.9888	4.49949e-41	8.11475e-40	82.6089
chr3:111712671	2.26878	1.59707	17.9888	4.49951e-41	8.11477e-40	82.6089
chr19:11847812	2.17012	-0.39689	17.9888	4.49985e-41	8.11536e-40	82.6088
chr14:103052680	-3.10085	0.608598	-17.9888	4.50024e-41	8.11605e-40	82.6087
chr6:33793237	1.88793	0.429451	17.9888	4.50032e-41	8.11616e-40	82.6087
chr9:93004324	-2.43463	0.447317	-17.9888	4.50033e-41	8.11616e-40	82.6087
chr5:88693216	2.80902	-1.86122	17.9887	4.50154e-41	8.11833e-40	82.6085
chr7:124823198	-2.34293	2.51634	-17.9887	4.50241e-41	8.11986e-40	82.6083
chr6:158758491	2.43732	-0.954634	17.9887	4.50318e-41	8.12124e-40	82.6081
chr6:3267803	-3.37707	1.15988	-17.9887	4.50369e-41	8.12214e-40	82.608
chr14:100852076	2.21439	-0.331341	17.9886	4.50424e-41	8.12311e-40	82.6079
chr4:73409657	1.87841	0.962256	17.9886	4.50522e-41	8.12485e-40	82.6076
chr19:37989921	2.27049	0.791585	17.9886	4.50641e-41	8.12698e-40	82.6074
chr2:163368109	-2.57354	2.28043	-17.9885	4.50684e-41	8.12773e-40	82.6073
chr6:170022990	2.70341	1.1261	17.9885	4.50734e-41	8.12862e-40	82.6072
chr5:177450510	1.69976	1.63256	17.9885	4.50754e-41	8.12896e-40	82.6071
chr1:204075432	2.18756	-2.54268	17.9885	4.50792e-41	8.12961e-40	82.607
chr3:9947071	3.63159	-1.82299	17.9885	4.50793e-41	8.12961e-40	82.607
chr17:13477042	2.0389	1.47384	17.9884	4.50973e-41	8.13284e-40	82.6066
chr10:79003635	1.96268	1.29171	17.9884	4.51101e-41	8.13513e-40	82.6063
chr3:167895040	1.80415	2.45756	17.9883	4.51264e-41	8.13805e-40	82.606
chr8:144824647	1.80573	1.80421	17.9883	4.51333e-41	8.13926e-40	82.6058
chr11:772152	2.03232	1.58104	17.9883	4.51335e-41	8.13926e-40	82.6058
chr3:119173483	2.85122	-2.06854	17.9883	4.51335e-41	8.13926e-40	82.6058
chr12:123268709	-2.63793	0.309207	-17.9883	4.51403e-41	8.14047e-40	82.6057
chr20:45364084	2.49756	-1.23902	17.9883	4.51411e-41	8.1406e-40	82.6057
chr16:81432263	2.62695	-0.0978659	17.9883	4.51441e-41	8.14112e-40	82.6056
chr20:50057542	2.04524	2.12835	17.9883	4.51494e-41	8.14205e-40	82.6055
chr11:60952455	3.36256	-2.03506	17.9883	4.51501e-41	8.14215e-40	82.6055
chr2:9103492	3.2961	-0.878902	17.9882	4.51576e-41	8.14349e-40	82.6053
chr1:25753545	1.9939	0.826951	17.9882	4.51612e-41	8.14412e-40	82.6052
chr8:141225664	-3.41341	1.66878	-17.9882	4.5171e-41	8.14585e-40	82.605
chr5:67793183	-2.69927	1.72037	-17.9881	4.51815e-41	8.14772e-40	82.6048
chr20:25479300	-2.59341	1.07244	-17.9881	4.51829e-41	8.14796e-40	82.6047
chr1:2233622	1.71963	-1.4014	17.9881	4.51937e-41	8.14989e-40	82.6045
chr8:22975615	2.07171	-0.110366	17.9881	4.51964e-41	8.15035e-40	82.6044
chr10:122079090	-1.90793	1.25848	-17.9881	4.51999e-41	8.15097e-40	82.6044
chr12:110040551	-3.35085	1.4336	-17.9881	4.52017e-41	8.15126e-40	82.6043
chr2:73267483	1.8789	1.39384	17.9881	4.52056e-41	8.15195e-40	82.6042
chr7:140019367	2.24732	0.0130488	17.988	4.52158e-41	8.15377e-40	82.604
chr8:100243687	-3.00671	1.5464	-17.988	4.52195e-41	8.15441e-40	82.6039
chr10:46555949	2.83902	-1.26768	17.988	4.52202e-41	8.15452e-40	82.6039
chr12:54010531	-2.20329	-1.4153	-17.988	4.52272e-41	8.15576e-40	82.6038
chr3:13136678	-1.95744	0.329451	-17.988	4.52273e-41	8.15576e-40	82.6038
chr6:170178712	-2.6339	1.86585	-17.988	4.52301e-41	8.15625e-40	82.6037
chr3:69893517	2.31988	-1.52872	17.988	4.52324e-41	8.15664e-40	82.6036
chr19:55484207	1.54817	1.24933	17.988	4.52337e-41	8.15684e-40	82.6036
chr11:69250107	3.42829	-1.42037	17.9879	4.52361e-41	8.15727e-40	82.6036
chr13:24272995	2.3378	0.920488	17.9879	4.52399e-41	8.15792e-40	82.6035
chr22:35607398	1.95085	2.4236	17.9879	4.52495e-41	8.15963e-40	82.6033
chr3:129975966	2.42451	-2.25799	17.9879	4.52506e-41	8.15981e-40	82.6032
chr17:82237217	-2.2961	0.937317	-17.9879	4.52571e-41	8.16095e-40	82.6031
chr15:58627950	-2.22134	-1.71128	-17.9878	4.52749e-41	8.16416e-40	82.6027
chr12:57241346	2.18329	-2.51982	17.9878	4.52756e-41	8.16426e-40	82.6027
chr10:89279912	-2.42683	2.16378	-17.9878	4.52772e-41	8.16453e-40	82.6027
chr17:39281239	3.02232	-1.04189	17.9878	4.52815e-41	8.16527e-40	82.6026
chr13:84610005	2.14841	1.72738	17.9877	4.5295e-41	8.1677e-40	82.6023
chr13:113060602	1.8889	1.25445	17.9877	4.53059e-41	8.16964e-40	82.602
chr2:120443262	2.5261	-2.5272	17.9877	4.53132e-41	8.17093e-40	82.6019
chr2:16072533	1.74329	1.93055	17.9876	4.53274e-41	8.17347e-40	82.6015
chr11:70164958	1.70622	0.538354	17.9876	4.53276e-41	8.17349e-40	82.6015
chr17:77548111	2.03402	1.86591	17.9876	4.53429e-41	8.17622e-40	82.6012
chr2:10961423	1.79427	1.03506	17.9876	4.53462e-41	8.17679e-40	82.6011
chr12:92504055	-3.19293	1.19146	-17.9876	4.53471e-41	8.17694e-40	82.6011
chr16:3951051	-3.21195	1.43317	-17.9875	4.53476e-41	8.177e-40	82.6011
chr6:32088342	2.56695	-2.07787	17.9875	4.53682e-41	8.1807e-40	82.6006
chr5:135029197	4.41927	-1.98756	17.9874	4.53917e-41	8.18492e-40	82.6001
chr6:35061412	2.85744	1.62067	17.9874	4.53939e-41	8.1853e-40	82.6001
chr16:87391480	2.67488	-2.20585	17.9873	4.54047e-41	8.18722e-40	82.5998
chr19:58354545	1.69598	2.00177	17.9873	4.54141e-41	8.1889e-40	82.5996
chr15:26103448	2.25902	1.72439	17.9873	4.54194e-41	8.18983e-40	82.5995
chr13:111900673	-3.12207	0.922012	-17.9872	4.54324e-41	8.19215e-40	82.5992
chr7:143409682	-2.21183	1.53311	-17.9872	4.54339e-41	8.1924e-40	82.5992
chr12:92552995	-2.935	2.25189	-17.9872	4.54365e-41	8.19284e-40	82.5991
chr9:129341094	2.24671	-1.8903	17.9872	4.54449e-41	8.19433e-40	82.599
chr5:172189302	2.14951	0.356463	17.9872	4.54463e-41	8.19457e-40	82.5989
chr13:73608461	-3.67122	1.5261	-17.9872	4.54479e-41	8.19484e-40	82.5989
chr17:74919689	2.40122	-0.122683	17.9872	4.54583e-41	8.19669e-40	82.5987
chr11:35159147	-2.26878	1.97561	-17.9871	4.54647e-41	8.19782e-40	82.5985
chr20:35611253	2.10671	1.46774	17.9871	4.54651e-41	8.19788e-40	82.5985
chr9:111525940	-2.04768	-2.67177	-17.9871	4.54686e-41	8.19849e-40	82.5984
chr10:93066404	2.15537	-2.97598	17.9871	4.54866e-41	8.2017e-40	82.598
chr1:167516614	2.31073	1.92305	17.987	4.5488e-41	8.20195e-40	82.598
chr10:131749673	1.86293	-2.27	17.987	4.54891e-41	8.20212e-40	82.598
chr5:88679257	3.71915	-1.61628	17.987	4.54903e-41	8.20231e-40	82.598
chr16:54939642	3.12012	-1.3114	17.987	4.54905e-41	8.20233e-40	82.5979
chr19:10977212	-3.31012	1.3086	-17.987	4.54995e-41	8.20393e-40	82.5978
chr3:122993198	2.98171	-1.79878	17.987	4.55062e-41	8.20512e-40	82.5976
chr2:238261169	3.45207	-1.41738	17.987	4.55109e-41	8.20594e-40	82.5975
chr11:70126685	-1.97537	3.77451	-17.987	4.5515e-41	8.20667e-40	82.5974
chr1:57637364	2.00634	1.2739	17.9869	4.55167e-41	8.20695e-40	82.5974
chr20:37408808	3.10744	-1.53701	17.9869	4.55274e-41	8.20885e-40	82.5971
chr8:1475700	-3.42841	1.29701	-17.9869	4.55292e-41	8.20915e-40	82.5971
chr14:103848613	3.81232	-1.81299	17.9869	4.55302e-41	8.20931e-40	82.5971
chr1:87151462	-2.31317	-0.316463	-17.9869	4.55376e-41	8.21063e-40	82.5969
chr8:39924486	-2.84976	1.50707	-17.9869	4.55419e-41	8.21137e-40	82.5968
chr3:32819674	3.6	-1.64232	17.9868	4.5551e-41	8.213e-40	82.5966
chr16:88726631	1.99146	1.91854	17.9868	4.55651e-41	8.21552e-40	82.5963
chr1:46452677	2.13671	1.12677	17.9868	4.55719e-41	8.21673e-40	82.5962
chr14:73235971	2.69878	-0.915854	17.9867	4.55726e-41	8.21683e-40	82.5961
chr9:121566374	1.74573	2.68457	17.9867	4.55758e-41	8.21739e-40	82.5961
chr5:20610980	-2.08268	-0.0757317	-17.9867	4.55842e-41	8.21889e-40	82.5959
chr20:45834548	3.09756	-1.95232	17.9867	4.55867e-41	8.21932e-40	82.5958
chr1:6477780	-2.92073	1.21476	-17.9867	4.55948e-41	8.22076e-40	82.5957
chr17:47709253	3.50756	-1.00951	17.9867	4.55999e-41	8.22166e-40	82.5955
chr11:63918495	2.61366	-2.58537	17.9866	4.56074e-41	8.22298e-40	82.5954
chr6:33453691	-2.26244	-1.86695	-17.9866	4.56083e-41	8.22312e-40	82.5954
chr9:121737575	2.6028	0.944451	17.9866	4.56224e-41	8.22564e-40	82.5951
chr7:471817	-2.38695	2.21384	-17.9866	4.56249e-41	8.22607e-40	82.595
chr10:132667787	-3.345	1.49457	-17.9866	4.56266e-41	8.22635e-40	82.595
chr17:50077069	-2.42573	2.6336	-17.9865	4.5646e-41	8.22983e-40	82.5945
chr6:3432662	3.24512	-1.33707	17.9865	4.56492e-41	8.23038e-40	82.5945
chr19:42174593	1.81573	1.3647	17.9865	4.56528e-41	8.23101e-40	82.5944
chr19:5147977	3.52037	1.09677	17.9865	4.56529e-41	8.23102e-40	82.5944
chr1:172699446	3.25951	-1.65415	17.9864	4.5666e-41	8.23336e-40	82.5941
chr18:76496701	2.17939	0.795549	17.9864	4.56722e-41	8.23444e-40	82.594
chr19:31352698	3.55378	-1.17543	17.9864	4.56744e-41	8.2348e-40	82.5939
chr4:88803596	-3.20329	0.778963	-17.9864	4.56744e-41	8.2348e-40	82.5939
chr17:9004630	3.30305	-2.19287	17.9864	4.56796e-41	8.23573e-40	82.5938
chr4:7779358	-2.04171	1.63841	-17.9863	4.56982e-41	8.23905e-40	82.5934
chr2:168801915	-2.71683	2.15671	-17.9863	4.57063e-41	8.24049e-40	82.5932
chr12:94099935	3.28902	-0.795488	17.9863	4.57101e-41	8.24116e-40	82.5931
chr9:33860401	2.0039	1.94354	17.9863	4.57104e-41	8.24118e-40	82.5931
chr9:117224791	2.32573	-0.986037	17.9863	4.57127e-41	8.24158e-40	82.5931
chr1:113457413	-3.10817	1.4147	-17.9862	4.57143e-41	8.24184e-40	82.593
chr21:41225715	-2.40659	1.8711	-17.9862	4.57151e-41	8.24197e-40	82.593
chr11:3058767	3.25329	-1.71287	17.9862	4.57218e-41	8.24315e-40	82.5929
chr5:3393660	-2.85	1.61939	-17.9862	4.57228e-41	8.24332e-40	82.5929
chr17:42122351	2.84915	-2.13372	17.9862	4.57287e-41	8.24435e-40	82.5927
chr13:26983360	2.69585	-2.45756	17.9862	4.57296e-41	8.2445e-40	82.5927
chr22:20509023	3.05329	-2.54762	17.9862	4.57319e-41	8.2449e-40	82.5927
chr17:49834669	-3.44073	1.31451	-17.9862	4.57342e-41	8.24529e-40	82.5926
chr12:27161842	2.20634	-0.417317	17.9861	4.57456e-41	8.24731e-40	82.5924
chr8:72763191	1.94817	0.655061	17.9861	4.57533e-41	8.24869e-40	82.5922
chr6:168314013	-2.18915	-1.41116	-17.9861	4.57557e-41	8.2491e-40	82.5921
chr4:174332986	2.81646	1.60933	17.9861	4.57573e-41	8.24936e-40	82.5921
chr10:22334101	2.73134	-0.709817	17.986	4.57764e-41	8.25279e-40	82.5917
chr6:100458344	-2.61561	-1.43268	-17.986	4.57788e-41	8.2532e-40	82.5916
chr11:60852277	3.31659	-0.840732	17.986	4.57799e-41	8.25338e-40	82.5916
chr6:108174644	3.28268	-2.11805	17.986	4.57958e-41	8.25623e-40	82.5913
chr7:157621215	1.97854	-1.06988	17.9859	4.5803e-41	8.2575e-40	82.5911
chr11:122100997	-2.34939	-0.81628	-17.9859	4.58043e-41	8.25771e-40	82.5911
chr6:43499129	1.88866	2.77677	17.9859	4.58163e-41	8.25985e-40	82.5908
chr1:3121148	1.85305	2.11591	17.9859	4.58194e-41	8.26039e-40	82.5907
chr19:13059262	1.90634	1.82134	17.9858	4.58292e-41	8.26213e-40	82.5905
chr10:624979	2.65756	-2.23732	17.9858	4.58298e-41	8.26223e-40	82.5905
chr15:78628796	-2.21488	1.55939	-17.9858	4.58353e-41	8.26319e-40	82.5904
chr22:50700881	1.9911	2.96433	17.9858	4.58364e-41	8.26336e-40	82.5904
chr1:27567436	3.61049	-1.16549	17.9858	4.58475e-41	8.26535e-40	82.5901
chrX:112084171	2.16256	-0.542134	17.9858	4.58532e-41	8.26636e-40	82.59
chr16:68272681	-3.18305	1.30543	-17.9857	4.5868e-41	8.269e-40	82.5897
chr2:128281619	-2.02305	1.87018	-17.9857	4.58715e-41	8.26962e-40	82.5896
chr17:61476453	1.7022	1.68976	17.9857	4.58763e-41	8.27046e-40	82.5895
chr8:798682	-3.24354	1.78884	-17.9856	4.58956e-41	8.27391e-40	82.5891
chr22:22697806	1.8028	0.362256	17.9856	4.59053e-41	8.27564e-40	82.5889
chr17:37585466	-3.0389	1.65079	-17.9856	4.59058e-41	8.27571e-40	82.5889
chr1:201086646	1.90122	2.19756	17.9856	4.59097e-41	8.27638e-40	82.5888
chr11:44937338	1.87854	1.06293	17.9856	4.59113e-41	8.27666e-40	82.5887
chr7:151008973	2.30671	-2.12726	17.9855	4.59152e-41	8.27734e-40	82.5887
chr1:27403574	2.69098	-3.3789	17.9855	4.59189e-41	8.27798e-40	82.5886
chr9:94780804	2.48159	2.2114	17.9855	4.59299e-41	8.27995e-40	82.5883
chr14:60353576	2.11244	0.988415	17.9855	4.59325e-41	8.2804e-40	82.5883
chr18:54828161	1.96402	-3.04457	17.9855	4.59382e-41	8.28139e-40	82.5882
chr20:2749986	3.04683	-1.85512	17.9854	4.59517e-41	8.28381e-40	82.5879
chr10:71720023	2.17341	0.717195	17.9853	4.59698e-41	8.28706e-40	82.5875
chr15:36888656	2.56646	-2.46177	17.9853	4.59716e-41	8.28735e-40	82.5874
chr19:54365166	-3.14354	0.502988	-17.9853	4.59848e-41	8.28972e-40	82.5871
chr21:45460776	2.1239	1.4311	17.9853	4.599e-41	8.29062e-40	82.587
chr6:42925362	3.10268	-1.68049	17.9852	4.60028e-41	8.29291e-40	82.5867
chr12:4276593	2.00159	-1.8786	17.9852	4.60082e-41	8.29387e-40	82.5866
chr19:47239286	1.54488	-3.14976	17.9852	4.60138e-41	8.29485e-40	82.5865
chr1:212864161	-3.10293	2.27	-17.9852	4.60248e-41	8.29683e-40	82.5863
chr20:49633778	-2.24305	2.47909	-17.9851	4.60261e-41	8.29704e-40	82.5862
chr19:13814641	-1.86354	0.878841	-17.9851	4.60297e-41	8.29766e-40	82.5862
chr17:29091836	-2.05195	2.75366	-17.9851	4.60362e-41	8.2988e-40	82.586
chr8:37784182	3.2511	-1.6386	17.9851	4.60514e-41	8.30153e-40	82.5857
chr2:227788640	-3.44476	1.51482	-17.985	4.606e-41	8.30306e-40	82.5855
chr5:27437962	-3.38183	1.1814	-17.985	4.60623e-41	8.30345e-40	82.5855
chr3:42220845	-1.9072	2.29555	-17.985	4.6069e-41	8.30464e-40	82.5853
chr1:166089974	-2.16841	-1.0464	-17.985	4.60745e-41	8.3056e-40	82.5852
chr14:49995743	2.32439	1.89207	17.985	4.60808e-41	8.30673e-40	82.5851
chr7:8158260	1.8422	2.68244	17.9849	4.60969e-41	8.3096e-40	82.5847
chr3:69084158	2.24415	-1.33463	17.9849	4.61037e-41	8.3108e-40	82.5846
chr22:46686031	-2.50146	1.84927	-17.9848	4.61176e-41	8.31329e-40	82.5843
chr5:80257588	2.24671	-2.92957	17.9848	4.61191e-41	8.31353e-40	82.5842
chr9:107008831	-2.47037	2.07945	-17.9848	4.61192e-41	8.31353e-40	82.5842
chr9:93954556	3.08049	-1.75451	17.9848	4.61195e-41	8.31356e-40	82.5842
chr11:64072083	-3.32049	0.923659	-17.9848	4.61271e-41	8.31492e-40	82.584
chr11:57304052	3.83402	-0.267988	17.9847	4.61401e-41	8.31724e-40	82.5838
chr5:76820260	1.98988	-2.92823	17.9847	4.61461e-41	8.31829e-40	82.5836
chr7:65034613	2.39134	2.12323	17.9847	4.61545e-41	8.3198e-40	82.5835
chr6:11921224	3.31207	-1.82043	17.9847	4.61633e-41	8.32135e-40	82.5833
chr1:38117831	-3.92207	1.55396	-17.9846	4.6168e-41	8.32217e-40	82.5832
chr17:42780226	2.59488	-2.09073	17.9846	4.61731e-41	8.32307e-40	82.5831
chr8:55373154	1.92159	0.6475	17.9846	4.61752e-41	8.32343e-40	82.583
chr15:78004159	-3.32305	1.80945	-17.9846	4.61824e-41	8.32472e-40	82.5829
chr2:127631631	1.85207	1.88238	17.9846	4.61918e-41	8.32639e-40	82.5826
chr3:111074618	1.86695	1.22945	17.9846	4.61922e-41	8.32643e-40	82.5826
chr5:179796760	1.90622	-3.47189	17.9846	4.61924e-41	8.32645e-40	82.5826
chr11:835005	2.28268	-2.53061	17.9845	4.61971e-41	8.32727e-40	82.5825
chr6:43276929	1.63024	0.813415	17.9845	4.62033e-41	8.32838e-40	82.5824
chr1:205482053	-2.79024	-0.206585	-17.9845	4.6209e-41	8.32937e-40	82.5823
chr1:23177365	1.84854	-1.89537	17.9845	4.62119e-41	8.32988e-40	82.5822
chr15:65245750	2.10829	1.54549	17.9845	4.62161e-41	8.33062e-40	82.5821
chr11:70873460	-1.8811	-0.21311	-17.9845	4.6223e-41	8.33184e-40	82.582
chr2:64114270	2.74537	-1.78049	17.9844	4.62258e-41	8.33233e-40	82.5819
chr15:91764570	1.93049	1.66537	17.9844	4.62308e-41	8.3332e-40	82.5818
chr8:143586659	2.25171	2.30488	17.9844	4.62443e-41	8.33561e-40	82.5815
chr7:4882631	1.83683	-3.48817	17.9844	4.62444e-41	8.33561e-40	82.5815
chr4:1492909	-2.31427	2.2014	-17.9844	4.62449e-41	8.33567e-40	82.5815
chr1:107536555	-3.59	0.889146	-17.9844	4.62527e-41	8.33706e-40	82.5813
chr12:46450861	2.9789	-1.47226	17.9843	4.62549e-41	8.33744e-40	82.5813
chr19:38723992	2.47793	2.29335	17.9843	4.62582e-41	8.33801e-40	82.5812
chr10:110823107	3.40049	-1.24976	17.9843	4.62605e-41	8.33839e-40	82.5812
chr12:13095614	4.01524	-0.906768	17.9843	4.62638e-41	8.33897e-40	82.5811
chr1:3234413	2.69317	0.223659	17.9843	4.6266e-41	8.33934e-40	82.581
chr14:56795654	3.135	-0.716646	17.9843	4.62662e-41	8.33936e-40	82.581
chrX:31072676	1.87878	-0.707317	17.9843	4.62684e-41	8.33974e-40	82.581
chr9:14179548	-3.11378	0.962256	-17.9843	4.62691e-41	8.33984e-40	82.581
chr12:94616337	3.45268	-1.62805	17.9843	4.62725e-41	8.34044e-40	82.5809
chr3:123447437	2.00585	2.47793	17.9842	4.62877e-41	8.34314e-40	82.5806
chr17:3960681	-2.24207	0.3475	-17.9842	4.62982e-41	8.34502e-40	82.5803
chr13:95643778	1.70854	-1.11427	17.9841	4.63132e-41	8.34771e-40	82.58
chr5:134370783	1.69122	-2.88585	17.9841	4.63139e-41	8.34781e-40	82.58
chr4:15756380	-2.63768	-0.441159	-17.9841	4.63178e-41	8.3485e-40	82.5799
chr9:34992877	1.87122	2.10146	17.9841	4.63198e-41	8.34884e-40	82.5799
chr7:70774042	-3.18707	1.37488	-17.9841	4.63217e-41	8.34915e-40	82.5798
chr9:121741608	-2.80402	2.16055	-17.9841	4.63304e-41	8.3507e-40	82.5797
chr11:626127	1.66988	-3.42677	17.9841	4.63354e-41	8.35158e-40	82.5795
chr9:16311056	2.83073	-1.0478	17.9841	4.63388e-41	8.35216e-40	82.5795
chr1:1776233	-2.01622	2.44152	-17.984	4.63405e-41	8.35246e-40	82.5794
chr9:4662942	2.41951	-3.01024	17.984	4.63516e-41	8.35444e-40	82.5792
chr7:37447287	-2.46171	0.724634	-17.984	4.63629e-41	8.35645e-40	82.5789
chr14:102933979	-2.21293	1.83915	-17.9839	4.63723e-41	8.35813e-40	82.5787
chr20:1943614	2.33244	0.505244	17.9839	4.63733e-41	8.35828e-40	82.5787
chr7:1027296	3.11378	-2.57152	17.9839	4.63765e-41	8.35884e-40	82.5787
chr20:47256843	-3.6772	1.42116	-17.9839	4.63784e-41	8.35916e-40	82.5786
chr10:35610650	1.8539	1.66183	17.9839	4.63843e-41	8.3602e-40	82.5785
chr2:70898619	3.0028	-2.30323	17.9839	4.63845e-41	8.36021e-40	82.5785
chr6:513248	-2.33951	2.61341	-17.9839	4.63854e-41	8.36035e-40	82.5785
chr1:59214832	-2.98012	1.83774	-17.9839	4.6386e-41	8.36043e-40	82.5785
chr7:96996725	2.70427	-2.6536	17.9839	4.63865e-41	8.36051e-40	82.5784
chr5:173290731	3.16634	-1.89146	17.9839	4.63904e-41	8.36118e-40	82.5784
chr14:103729656	-3.31354	1.34604	-17.9839	4.63937e-41	8.36176e-40	82.5783
chr20:51023875	2.2639	-1.48963	17.9839	4.63939e-41	8.36177e-40	82.5783
chr18:12418006	2.48354	0.763841	17.9839	4.63955e-41	8.36203e-40	82.5782
chr2:156319897	2.53268	-2.58537	17.9839	4.6396e-41	8.36211e-40	82.5782
chr6:105986347	3.14061	-2.21055	17.9838	4.63974e-41	8.36235e-40	82.5782
chr11:2880613	3.31829	-1.49524	17.9838	4.64072e-41	8.36408e-40	82.578
chr2:240605339	3.22024	-0.673537	17.9838	4.64157e-41	8.36559e-40	82.5778
chrX:154350813	-1.64488	1.39305	-17.9838	4.64187e-41	8.36611e-40	82.5777
chr1:150556626	2.795	-1.12543	17.9838	4.64203e-41	8.36638e-40	82.5777
chr4:145480792	-2.3839	1.50537	-17.9837	4.64322e-41	8.3685e-40	82.5775
chr10:86376963	1.91549	-0.303232	17.9837	4.64335e-41	8.36873e-40	82.5774
chr18:22177030	2.71598	-2.78652	17.9837	4.64359e-41	8.36912e-40	82.5774
chr19:18309777	-2.41683	2.46098	-17.9837	4.6443e-41	8.37038e-40	82.5772
chr12:109387654	1.85939	-2.32982	17.9837	4.64448e-41	8.37069e-40	82.5772
chr2:73730939	-2.28463	1.94524	-17.9836	4.64538e-41	8.37228e-40	82.577
chr7:145559	-3.58439	1.53634	-17.9836	4.64591e-41	8.37323e-40	82.5769
chr2:100925177	3.30378	-0.441159	17.9836	4.64713e-41	8.3754e-40	82.5766
chr6:104858883	2.09829	-2.80951	17.9836	4.64811e-41	8.37714e-40	82.5764
chr4:121668855	2.44793	2.60896	17.9835	4.64857e-41	8.37796e-40	82.5763
chr16:595242	-2.72707	1.74183	-17.9835	4.64869e-41	8.37814e-40	82.5763
chr8:79889222	-2.83341	1.37293	-17.9835	4.64876e-41	8.37825e-40	82.5763
chr16:25127376	2.01463	1.53293	17.9835	4.65024e-41	8.3809e-40	82.5759
chr2:7089950	2.19317	1.27146	17.9834	4.65122e-41	8.38263e-40	82.5757
chr17:5526928	2.38878	-2.95232	17.9834	4.6515e-41	8.38312e-40	82.5757
chr17:9899478	2.7989	-1.32433	17.9834	4.65351e-41	8.38673e-40	82.5752
chr2:44086867	1.96256	0.5125	17.9834	4.65365e-41	8.38696e-40	82.5752
chr9:94920540	3.38317	-1.57512	17.9833	4.65426e-41	8.38803e-40	82.5751
chr1:1304877	2.82037	-2.38043	17.9833	4.6543e-41	8.38808e-40	82.5751
chr6:41639434	2.53378	-2.15152	17.9833	4.65465e-41	8.38869e-40	82.575
chr1:8363432	-3.18695	1.47567	-17.9833	4.6557e-41	8.39057e-40	82.5748
chr22:35323508	-2.41073	2.445	-17.9833	4.65671e-41	8.39235e-40	82.5746
chr7:1892358	3.43049	-0.325488	17.9832	4.65716e-41	8.39316e-40	82.5745
chr5:111509028	2.17341	1.3689	17.9832	4.65732e-41	8.39341e-40	82.5744
chr11:72821319	2.7728	-0.147378	17.9832	4.65757e-41	8.39385e-40	82.5744
chr5:173454532	2.63659	0.398049	17.9832	4.65814e-41	8.39486e-40	82.5742
chr13:114125221	-3.16415	0.383049	-17.9832	4.6582e-41	8.39494e-40	82.5742
chr7:28034995	-3.32122	1.58793	-17.9832	4.65825e-41	8.395e-40	82.5742
chr13:102141265	1.81585	0.474024	17.9832	4.65836e-41	8.39519e-40	82.5742
chr5:107011717	-2.68354	2.1697	-17.9832	4.65854e-41	8.39548e-40	82.5742
chr4:1173145	2.31622	-2.24006	17.9832	4.65885e-41	8.39602e-40	82.5741
chr17:7173736	2.30866	0.690549	17.9831	4.65978e-41	8.39768e-40	82.5739
chr1:1007109	-3.76073	1.68622	-17.9831	4.66014e-41	8.3983e-40	82.5738
chr10:119724676	3.04098	-1.47451	17.9831	4.66039e-41	8.39873e-40	82.5738
chr17:79827207	-3.55744	1.30262	-17.9831	4.66207e-41	8.40174e-40	82.5734
chr3:181723724	2.32561	-3.09378	17.983	4.66283e-41	8.40308e-40	82.5732
chr2:23423510	1.95817	-1.81604	17.983	4.66342e-41	8.40413e-40	82.5731
chr18:61336028	-2.69695	-1.62957	-17.983	4.6635e-41	8.40426e-40	82.5731
chr3:170180144	-2.26061	-0.158841	-17.983	4.66362e-41	8.40445e-40	82.5731
chr5:172724611	-3.09354	1.71884	-17.983	4.66428e-41	8.40562e-40	82.5729
chr6:12717543	2.44329	-0.00835366	17.983	4.66481e-41	8.40654e-40	82.5728
chr1:203592398	2.93085	-1.58494	17.983	4.66505e-41	8.40696e-40	82.5728
chr14:77124737	2.38659	-2.32829	17.983	4.66518e-41	8.40717e-40	82.5727
chr22:24269476	2.35805	-0.710366	17.983	4.66542e-41	8.40758e-40	82.5727
chr17:9004467	3.19159	-1.83116	17.9829	4.6656e-41	8.40788e-40	82.5726
chr1:115649035	2.35427	-0.696646	17.9829	4.66583e-41	8.40827e-40	82.5726
chr17:76659872	2.04366	-2.14695	17.9829	4.66677e-41	8.40994e-40	82.5724
chr16:2836177	3.03329	-2.1197	17.9829	4.66777e-41	8.41173e-40	82.5722
chr15:23447196	1.92451	1.25348	17.9829	4.66789e-41	8.41192e-40	82.5722
chr14:75822804	-3.29976	1.42402	-17.9829	4.66793e-41	8.41195e-40	82.5721
chr14:85622254	3.21134	-1.22372	17.9829	4.66793e-41	8.41195e-40	82.5721
chr5:31639953	1.79427	-2.86299	17.9829	4.66825e-41	8.41249e-40	82.5721
chr10:30437970	1.82159	-2.7914	17.9829	4.66826e-41	8.41249e-40	82.5721
chr11:5690332	-3.0911	-0.253841	-17.9829	4.66826e-41	8.41249e-40	82.5721
chr19:12597269	2.62134	0.463841	17.9828	4.6687e-41	8.41325e-40	82.572
chr1:24931591	3.57585	-1.9761	17.9828	4.6693e-41	8.41431e-40	82.5719
chr3:63913521	3.20244	-1.32134	17.9828	4.67021e-41	8.41592e-40	82.5717
chr8:101986575	-2.59098	1.95378	-17.9828	4.67081e-41	8.41699e-40	82.5715
chr4:96220217	-2.51829	2.14841	-17.9827	4.67151e-41	8.41822e-40	82.5714
chr17:81050433	2.96317	-2.07585	17.9827	4.67195e-41	8.41901e-40	82.5713
chr6:170176972	-3.32963	1.85165	-17.9827	4.67288e-41	8.42065e-40	82.5711
chr11:16111201	2.26561	-1.11793	17.9827	4.67328e-41	8.42134e-40	82.571
chr11:1844746	2.84415	-2.91549	17.9827	4.67381e-41	8.42228e-40	82.5709
chr8:140542148	-2.44439	1.61988	-17.9826	4.675e-41	8.42441e-40	82.5706
chr2:234446504	-3.75171	0.84122	-17.9826	4.67508e-41	8.42452e-40	82.5706
chr11:65585559	3.50439	-0.519024	17.9826	4.67624e-41	8.42661e-40	82.5704
chr12:122080330	-1.86171	-2.48585	-17.9826	4.67662e-41	8.42727e-40	82.5703
chr11:17013226	2.68488	-2.18951	17.9826	4.67675e-41	8.42747e-40	82.5703
chr19:10354024	2.72134	-0.56372	17.9825	4.67718e-41	8.42823e-40	82.5702
chr1:116153120	1.7339	2.31171	17.9825	4.67736e-41	8.42852e-40	82.5701
chr7:158001893	-3.73488	1.4422	-17.9825	4.67739e-41	8.42857e-40	82.5701
chr8:94373317	3.85622	-1.79799	17.9825	4.67851e-41	8.43056e-40	82.5699
chr4:186651683	-2.29963	2.18396	-17.9824	4.67999e-41	8.43321e-40	82.5696
chr9:105698061	2.32439	-0.313049	17.9824	4.68015e-41	8.43346e-40	82.5695
chr3:10958215	-2.34378	1.41274	-17.9824	4.68057e-41	8.43421e-40	82.5694
chr6:108174615	3.22329	-2.3697	17.9824	4.68105e-41	8.43504e-40	82.5693
chr2:178074456	2.19	0.481707	17.9824	4.68195e-41	8.43664e-40	82.5691
chr10:77513977	3.55659	-1.44171	17.9824	4.68199e-41	8.4367e-40	82.5691
chr10:121575489	2.94976	-1.0922	17.9823	4.68325e-41	8.43895e-40	82.5689
chr8:59038717	3.2639	-1.21841	17.9823	4.68326e-41	8.43895e-40	82.5689
chr1:180927279	1.91183	2.14738	17.9823	4.68337e-41	8.43912e-40	82.5688
chrX:22999019	2.46329	0.522256	17.9823	4.68379e-41	8.43985e-40	82.5688
chr5:96153377	2.07683	2.01963	17.9823	4.68475e-41	8.44156e-40	82.5686
chr13:101452672	2.215	0.622378	17.9823	4.68476e-41	8.44157e-40	82.5685
chr22:26660936	-2.62549	1.40591	-17.9823	4.68487e-41	8.44173e-40	82.5685
chr21:39067527	2.0161	1.63683	17.9823	4.68515e-41	8.44222e-40	82.5685
chr5:149400679	1.81378	2.09055	17.9822	4.68659e-41	8.44479e-40	82.5682
chr11:408802	1.62976	1.76549	17.9822	4.68707e-41	8.44563e-40	82.5681
chr1:201227003	1.61537	1.33159	17.9822	4.68728e-41	8.44599e-40	82.568
chr9:127742104	3.85463	-1.76793	17.9822	4.68757e-41	8.4465e-40	82.5679
chr20:57260004	-2.53732	0.13439	-17.9822	4.68814e-41	8.44749e-40	82.5678
chr8:92062674	3.43902	-1.36841	17.9821	4.68912e-41	8.44924e-40	82.5676
chr6:134446983	-3.08817	1.75421	-17.9821	4.68981e-41	8.45047e-40	82.5675
chr22:21657330	2.10146	-3.54622	17.9821	4.68985e-41	8.45051e-40	82.5675
chr13:20435782	3.52476	-1.35116	17.9821	4.68993e-41	8.45063e-40	82.5674
chr10:351965	-2.55671	2.31043	-17.9821	4.69062e-41	8.45185e-40	82.5673
chr7:151381765	-2.86098	-2.28476	-17.982	4.69164e-41	8.45368e-40	82.5671
chr1:8153918	-2.12098	2.3639	-17.982	4.69224e-41	8.45474e-40	82.567
chr12:49283768	2.1761	1.85073	17.982	4.6925e-41	8.45517e-40	82.5669
chr2:41698628	2.245	0.119573	17.982	4.69274e-41	8.4556e-40	82.5668
chr15:66631243	3.54207	-1.06982	17.982	4.69279e-41	8.45565e-40	82.5668
chr17:78934334	2.31354	-2.55835	17.982	4.69307e-41	8.45613e-40	82.5668
chr13:111422514	-3.38427	1.02348	-17.982	4.69312e-41	8.45621e-40	82.5668
chr1:204576615	3.01122	-2.02488	17.982	4.69366e-41	8.45716e-40	82.5666
chr17:82604222	-2.165	-0.315427	-17.9819	4.69563e-41	8.46069e-40	82.5662
chr13:34076752	2.27476	1.77957	17.9819	4.69567e-41	8.46074e-40	82.5662
chr16:54939651	3.35573	-2.16396	17.9819	4.69675e-41	8.46266e-40	82.566
chr17:37107645	-3.63646	1.1997	-17.9818	4.69763e-41	8.46422e-40	82.5658
chr7:149764790	3.73207	-1.63457	17.9818	4.69768e-41	8.46429e-40	82.5658
chr2:214810722	2.21817	-1.81555	17.9818	4.69853e-41	8.4658e-40	82.5656
chr19:41904210	-3.53683	1.49256	-17.9818	4.69879e-41	8.46626e-40	82.5656
chr1:44638230	-2.39463	2.11171	-17.9818	4.69882e-41	8.46628e-40	82.5655
chr8:70670058	-3.48232	1.53665	-17.9818	4.69955e-41	8.46758e-40	82.5654
chr17:81466137	-2.26622	1.56445	-17.9818	4.70015e-41	8.46863e-40	82.5653
chr1:3071147	3.42976	-2.46329	17.9817	4.70073e-41	8.46965e-40	82.5651
chr6:44673512	2.29988	1.6447	17.9817	4.70078e-41	8.46972e-40	82.5651
chr10:75398763	3.01695	-0.718963	17.9817	4.7008e-41	8.46973e-40	82.5651
chr14:104444179	1.76841	1.0925	17.9817	4.70128e-41	8.47057e-40	82.565
chr2:235671407	3.66549	-1.86104	17.9816	4.70502e-41	8.4773e-40	82.5642
chr19:17089619	1.92634	-0.671951	17.9816	4.7054e-41	8.47796e-40	82.5641
chr16:683679	2.76439	-2.14622	17.9815	4.70778e-41	8.48222e-40	82.5636
chr22:19758632	2.48683	-2.16256	17.9815	4.70822e-41	8.483e-40	82.5636
chr3:141147746	2.53866	1.79762	17.9814	4.70902e-41	8.48441e-40	82.5634
chr11:6630026	3.68768	-1.34835	17.9814	4.70963e-41	8.4855e-40	82.5633
chr1:158019153	2.47683	-0.082561	17.9814	4.71012e-41	8.48636e-40	82.5631
chr7:101232096	3.11793	-1.50701	17.9814	4.71045e-41	8.48693e-40	82.5631
chr11:130189896	-2.95878	1.75732	-17.9814	4.7111e-41	8.48808e-40	82.5629
chr15:69154800	2.38061	-1.26762	17.9814	4.71133e-41	8.48848e-40	82.5629
chr3:31908587	-2.09963	2.28006	-17.9814	4.71167e-41	8.48906e-40	82.5628
chr11:61627948	1.80878	1.6211	17.9813	4.7125e-41	8.49053e-40	82.5626
chr7:70774047	-2.98232	2.18848	-17.9813	4.7129e-41	8.49123e-40	82.5626
chr12:131939093	-2.09939	2.8347	-17.9813	4.71294e-41	8.49129e-40	82.5625
chr7:99629768	-2.3039	1.99341	-17.9813	4.71442e-41	8.49393e-40	82.5622
chr12:4829223	-2.52841	0.212378	-17.9812	4.71565e-41	8.49612e-40	82.562
chr11:70502106	-3.15817	1.23018	-17.9812	4.71576e-41	8.49629e-40	82.562
chr17:80721037	1.98915	0.69311	17.9812	4.71603e-41	8.49677e-40	82.5619
chr17:61401218	2.93451	-2.01652	17.9812	4.7162e-41	8.49705e-40	82.5619
chr15:71226842	1.95841	1.71348	17.9812	4.71677e-41	8.49806e-40	82.5617
chr20:62382997	2.16683	-2.35866	17.9811	4.71787e-41	8.50002e-40	82.5615
chr11:65906937	2.85866	1.2764	17.9811	4.71879e-41	8.50165e-40	82.5613
chr19:16877203	-2.88927	0.802073	-17.9811	4.71898e-41	8.50197e-40	82.5613
chr9:137299481	3.09768	-0.66689	17.9811	4.71924e-41	8.50241e-40	82.5612
chr14:24137210	2.80988	-0.450183	17.9811	4.72018e-41	8.50409e-40	82.561
chr15:70062373	-2.70768	1.44689	-17.9811	4.72058e-41	8.50478e-40	82.5609
chr2:8118462	-2.95195	0.963171	-17.981	4.72126e-41	8.50598e-40	82.5608
chr17:3535908	2.71232	-2.08006	17.981	4.72196e-41	8.50722e-40	82.5606
chr7:25952107	2.49573	-1.05335	17.981	4.72323e-41	8.5095e-40	82.5604
chr2:43068266	2.41439	-0.940976	17.981	4.72339e-41	8.50976e-40	82.5603
chr3:139359324	-2.89512	1.95573	-17.9809	4.7252e-41	8.51299e-40	82.56
chr6:169665386	-3.67732	1.43378	-17.9809	4.726e-41	8.51441e-40	82.5598
chr7:151056774	3.53951	-1.69256	17.9808	4.72813e-41	8.51823e-40	82.5593
chr5:97116569	1.80171	1.86146	17.9808	4.72869e-41	8.51922e-40	82.5592
chr14:60179884	-2.70427	1.97896	-17.9808	4.72898e-41	8.51972e-40	82.5591
chr11:694627	1.83817	-2.89762	17.9807	4.72958e-41	8.52078e-40	82.559
chr1:225939897	3.30829	-1.42024	17.9807	4.72996e-41	8.52144e-40	82.5589
chr16:56642739	1.88866	-0.605061	17.9807	4.73006e-41	8.52159e-40	82.5589
chr3:132522543	-2.44183	2.31116	-17.9807	4.73009e-41	8.52162e-40	82.5589
chr2:111366803	2.38268	-0.778415	17.9807	4.73121e-41	8.52363e-40	82.5587
chr19:4064044	2.935	-2.41384	17.9807	4.73136e-41	8.52388e-40	82.5586
chr17:3005060	3.16695	-1.8114	17.9806	4.73277e-41	8.52639e-40	82.5583
chr21:43928739	-3.19963	1.37274	-17.9806	4.73429e-41	8.5291e-40	82.558
chr3:183181172	1.64171	2.25488	17.9805	4.73536e-41	8.53101e-40	82.5578
chr1:162023236	1.91049	1.39744	17.9805	4.7356e-41	8.53142e-40	82.5578
chr19:4369956	-2.50768	-1.80921	-17.9805	4.73603e-41	8.53217e-40	82.5577
chr16:49621490	1.89646	2.01933	17.9805	4.73759e-41	8.53497e-40	82.5573
chr20:63931528	2.79098	1.42512	17.9804	4.73829e-41	8.5362e-40	82.5572
chr8:141391433	2.89207	-0.894939	17.9804	4.73855e-41	8.53664e-40	82.5571
chr11:69014263	2.10561	-1.23915	17.9804	4.73913e-41	8.53767e-40	82.557
chr1:15296956	-2.76927	1.86976	-17.9804	4.74031e-41	8.53977e-40	82.5568
chr6:37759507	2.98707	-1.19793	17.9804	4.74042e-41	8.53995e-40	82.5567
chr8:141211332	-2.22768	2.87555	-17.9803	4.74192e-41	8.54264e-40	82.5564
chr2:10047060	2.36354	0.710305	17.9803	4.74259e-41	8.54382e-40	82.5563
chr17:3813117	2.01049	2.30232	17.9803	4.74338e-41	8.54522e-40	82.5561
chr7:96998320	3.36183	-1.9786	17.9803	4.74346e-41	8.54535e-40	82.5561
chr4:94458953	3.17744	-0.776524	17.9803	4.74382e-41	8.54596e-40	82.556
chr20:58988179	2.24268	2.3	17.9803	4.74384e-41	8.54599e-40	82.556
chr14:76348898	1.7022	-2.7911	17.9803	4.74404e-41	8.54632e-40	82.556
chr3:122799077	-2.7911	1.23213	-17.9802	4.74429e-41	8.54675e-40	82.5559
chr6:170252418	-2.60707	1.99756	-17.9802	4.74448e-41	8.54707e-40	82.5559
chr11:78292342	-2.51402	-0.898476	-17.9802	4.74473e-41	8.5475e-40	82.5558
chr13:23324724	-2.47451	0.371037	-17.9802	4.74504e-41	8.54804e-40	82.5558
chr16:67964003	2.63061	0.462134	17.9802	4.74511e-41	8.54814e-40	82.5557
chr17:66460782	-3.05634	1.1928	-17.9802	4.74542e-41	8.54867e-40	82.5557
chr3:72447816	2.66024	-2.28415	17.9801	4.74722e-41	8.5519e-40	82.5553
chr10:133201673	1.79415	1.96671	17.9801	4.74733e-41	8.55207e-40	82.5553
chr2:39938716	3.23463	-1.5139	17.9801	4.74799e-41	8.55324e-40	82.5551
chr8:20302851	2.88976	-2.47	17.9801	4.74835e-41	8.55387e-40	82.5551
chr1:59660169	-3.26939	1.19579	-17.9801	4.74896e-41	8.55494e-40	82.5549
chr7:74580395	3.22476	-1.75921	17.9801	4.7495e-41	8.5559e-40	82.5548
chr1:28258853	1.83	-2.41024	17.9801	4.74954e-41	8.55594e-40	82.5548
chr2:20669614	3.21805	-1.65232	17.98	4.75009e-41	8.5569e-40	82.5547
chr7:151131162	1.81085	1.96774	17.98	4.75029e-41	8.55725e-40	82.5547
chr4:138241654	2.45927	1.24073	17.98	4.75038e-41	8.55738e-40	82.5546
chr10:102701486	-2.8828	1.72762	-17.98	4.75119e-41	8.55883e-40	82.5545
chr9:91117729	2.2472	-0.680549	17.98	4.75245e-41	8.56108e-40	82.5542
chr18:13649537	1.89073	2.30659	17.98	4.75275e-41	8.56159e-40	82.5541
chr12:4720661	1.75695	-0.728354	17.9799	4.75292e-41	8.56185e-40	82.5541
chr2:172234394	2.73732	-0.565366	17.9799	4.75292e-41	8.56185e-40	82.5541
chr17:932503	2.80659	0.258537	17.9799	4.75391e-41	8.56362e-40	82.5539
chr14:53168066	2.88012	-0.201524	17.9799	4.75399e-41	8.56374e-40	82.5539
chr9:91163094	2.51841	-2.49909	17.9799	4.75535e-41	8.56616e-40	82.5536
chr2:85811516	-2.15476	-1.25982	-17.9799	4.75561e-41	8.56661e-40	82.5535
chr17:55263837	2.91671	-2.65555	17.9798	4.7562e-41	8.56765e-40	82.5534
chr1:85616527	2.98195	-1.65976	17.9798	4.75641e-41	8.568e-40	82.5534
chr15:65067416	1.98573	-0.112744	17.9798	4.75671e-41	8.56853e-40	82.5533
chr12:5456972	2.29232	-2.64238	17.9798	4.75798e-41	8.57079e-40	82.553
chr15:90004792	3.52073	-2.13427	17.9797	4.75874e-41	8.57213e-40	82.5529
chr1:203316634	2.02098	-2.62207	17.9797	4.7589e-41	8.57239e-40	82.5528
chrX:153887139	2.20768	-0.712378	17.9797	4.76041e-41	8.5751e-40	82.5525
chr10:86258868	2.08878	-0.587439	17.9797	4.76051e-41	8.57526e-40	82.5525
chr7:96997457	3.68841	-1.6736	17.9797	4.76063e-41	8.57546e-40	82.5525
chr5:93791430	-2.0372	1.71896	-17.9797	4.76077e-41	8.57568e-40	82.5524
chr1:225939993	2.92488	-0.632317	17.9797	4.7608e-41	8.57571e-40	82.5524
chr4:73070424	1.49427	0.8475	17.9797	4.76083e-41	8.57574e-40	82.5524
chr10:29758102	3.50585	-1.50537	17.9796	4.76205e-41	8.57792e-40	82.5522
chr9:136531833	-2.18329	0.695427	-17.9796	4.76377e-41	8.58099e-40	82.5518
chr2:8641709	2.23293	2.33902	17.9796	4.76386e-41	8.58113e-40	82.5518
chr1:2329171	3.16232	-0.510915	17.9796	4.764e-41	8.58136e-40	82.5518
chr22:37337692	1.97195	1.43476	17.9794	4.76774e-41	8.58808e-40	82.551
chr17:80694379	-2.30951	2.8	-17.9794	4.76807e-41	8.58865e-40	82.5509
chr11:34495987	-3.05073	1.66232	-17.9793	4.77103e-41	8.59396e-40	82.5503
chr5:88692819	2.44207	-3.13774	17.9793	4.77152e-41	8.59483e-40	82.5502
chr10:76112501	3.21939	-1.65762	17.9793	4.77161e-41	8.59497e-40	82.5502
chr2:241803662	2.6561	-3.54793	17.9793	4.77185e-41	8.59538e-40	82.5501
chr19:39417597	-1.725	2.50726	-17.9793	4.77217e-41	8.59593e-40	82.5501
chr7:151412821	1.64171	1.3139	17.9793	4.77248e-41	8.59646e-40	82.55
chr12:14255792	-2.58098	2.22537	-17.9793	4.77258e-41	8.59663e-40	82.55
chr5:177099585	-1.77805	0.833415	-17.9793	4.77286e-41	8.59711e-40	82.5499
chr12:67802786	1.90841	1.3464	17.9792	4.7745e-41	8.60003e-40	82.5496
chr5:150373789	2.34598	1.38165	17.9792	4.77462e-41	8.60024e-40	82.5495
chr16:57528820	3.47293	-2.23159	17.9791	4.77685e-41	8.60422e-40	82.5491
chr5:107373587	-2.85488	1.73061	-17.9791	4.77859e-41	8.60734e-40	82.5487
chr3:185924456	-2.12976	1.46598	-17.9791	4.77867e-41	8.60745e-40	82.5487
chr22:29062498	-2.01012	-0.797744	-17.979	4.77957e-41	8.60905e-40	82.5485
chr4:150582367	2.42768	2.09189	17.979	4.78071e-41	8.61109e-40	82.5483
chr12:2268863	2.58134	-0.447622	17.979	4.78134e-41	8.6122e-40	82.5481
chr8:30305825	2.19598	1.01909	17.979	4.78145e-41	8.61237e-40	82.5481
chr16:3581100	-2.03793	2.68933	-17.979	4.7816e-41	8.61263e-40	82.5481
chr3:52405265	-2.17061	2.53701	-17.979	4.78228e-41	8.61382e-40	82.5479
chr2:68125056	1.90622	1.66433	17.9789	4.78259e-41	8.61437e-40	82.5479
chr6:21208202	2.17134	1.9614	17.9789	4.78376e-41	8.61645e-40	82.5476
chr11:44456863	2.38378	-1.52421	17.9789	4.78464e-41	8.61801e-40	82.5474
chr10:128211165	2.22976	-0.215244	17.9789	4.78515e-41	8.6189e-40	82.5473
chr4:153748707	3.37756	-1.85634	17.9788	4.78604e-41	8.62049e-40	82.5472
chr2:168181297	-3.6289	1.70091	-17.9788	4.78731e-41	8.62275e-40	82.5469
chr6:49543327	-2.11915	0.892988	-17.9788	4.78761e-41	8.62326e-40	82.5468
chr2:71560344	2.25524	0.408476	17.9788	4.78774e-41	8.62348e-40	82.5468
chr6:109315891	-3.14537	2.50622	-17.9788	4.78793e-41	8.62381e-40	82.5468
chr11:61507957	-1.90024	-2.48024	-17.9787	4.78882e-41	8.62538e-40	82.5466
chr19:11241798	3.2128	-1.62104	17.9787	4.78896e-41	8.62562e-40	82.5465
chr3:130098600	-2.02524	-2.04091	-17.9787	4.78917e-41	8.62597e-40	82.5465
chr9:34922882	1.87171	1.05756	17.9787	4.7893e-41	8.62617e-40	82.5465
chr22:38034742	3.26073	-1.90476	17.9787	4.78981e-41	8.62708e-40	82.5464
chr17:2181793	2.01049	0.985976	17.9787	4.79041e-41	8.62811e-40	82.5462
chr9:122217050	2.7739	-0.242317	17.9787	4.79041e-41	8.62811e-40	82.5462
chr3:30692781	2.55805	-0.423537	17.9786	4.79135e-41	8.62979e-40	82.546
chr4:127784069	-3.2972	1.49628	-17.9786	4.79145e-41	8.62994e-40	82.546
chr7:23710089	1.88293	1.09354	17.9786	4.79321e-41	8.6331e-40	82.5457
chr1:54291355	-2.40317	2.20683	-17.9786	4.79378e-41	8.6341e-40	82.5455
chr11:44621284	1.73305	-2.6886	17.9786	4.79382e-41	8.63415e-40	82.5455
chr8:141235005	-2.09488	-1.86988	-17.9785	4.79447e-41	8.63529e-40	82.5454
chr12:6333476	2.785	0.285061	17.9785	4.79448e-41	8.63529e-40	82.5454
chr7:75919711	-3.2161	1.04805	-17.9785	4.79475e-41	8.63575e-40	82.5453
chr3:127673920	1.80988	1.86701	17.9785	4.79488e-41	8.63597e-40	82.5453
chr2:69144173	3.28683	-1.16122	17.9785	4.79537e-41	8.63682e-40	82.5452
chr4:148053581	-2.86049	1.75646	-17.9785	4.79571e-41	8.63741e-40	82.5451
chr9:96026330	2.4361	-2.09256	17.9785	4.79634e-41	8.63853e-40	82.545
chr2:32232281	2.04439	2.19268	17.9784	4.79749e-41	8.64057e-40	82.5448
chr16:88732429	2.63037	0.73872	17.9784	4.79809e-41	8.64162e-40	82.5446
chr16:72947665	3.42695	-0.810549	17.9784	4.79816e-41	8.64174e-40	82.5446
chr10:132883482	2.69561	-0.833049	17.9784	4.79934e-41	8.64383e-40	82.5444
chr1:168632196	3.18939	-1.36713	17.9784	4.79978e-41	8.64461e-40	82.5443
chr11:5346052	2.66902	-0.577805	17.9784	4.80002e-41	8.64501e-40	82.5442
chr9:134756537	1.91305	2.28665	17.9783	4.80037e-41	8.64563e-40	82.5442
chr1:247452900	2.04646	-2.71067	17.9783	4.80075e-41	8.64628e-40	82.5441
chr4:22906219	2.30659	-0.266829	17.9783	4.80241e-41	8.64925e-40	82.5437
chr11:1000693	-2.29707	2.49317	-17.9783	4.80296e-41	8.65021e-40	82.5436
chr2:121283213	-3.2022	0.664268	-17.9782	4.80386e-41	8.65182e-40	82.5434
chr3:194269799	3.31524	-2.2325	17.9782	4.8039e-41	8.65188e-40	82.5434
chr6:139162586	-3.35878	1.60768	-17.9782	4.80395e-41	8.65193e-40	82.5434
chr6:167932510	-3.41073	1.48451	-17.9782	4.80424e-41	8.65244e-40	82.5434
