## Supplementary material for "Programming of the respiratory epithelium *in utero -* insights from the amniotic epithelial methylome": Table E1 (part 29 of 76)

### Sheet: DMP (continued)
Position	logFC	AveExpr	t	P.Value	adj.P.Val	B
chr9:134387373	-2.355	-0.438841	-17.9782	4.80482e-41	8.65346e-40	82.5432
chr10:61896943	1.95524	-2.10201	17.9782	4.80503e-41	8.65381e-40	82.5432
chr1:199859797	-3.04354	0.399451	-17.9781	4.8061e-41	8.65572e-40	82.543
chr4:82585690	1.62854	2.63341	17.9781	4.80639e-41	8.65622e-40	82.5429
chr14:90492327	2.25817	-0.969085	17.9781	4.80668e-41	8.65672e-40	82.5428
chr11:124745326	3.44573	-1.33506	17.9781	4.80806e-41	8.65919e-40	82.5426
chr19:18475207	-2.1928	1.90579	-17.9781	4.80839e-41	8.65975e-40	82.5425
chr22:23149389	1.86841	0.877134	17.9781	4.80874e-41	8.66036e-40	82.5424
chr16:71520641	2.31634	2.05866	17.978	4.80947e-41	8.66165e-40	82.5423
chr16:1160644	-3.77305	1.5903	-17.978	4.80968e-41	8.66202e-40	82.5422
chr21:36719143	2.74793	-1.62494	17.978	4.80994e-41	8.66246e-40	82.5422
chr3:66436245	-3.09659	1.3972	-17.978	4.8105e-41	8.66344e-40	82.5421
chr3:72929069	1.81232	0.288476	17.9779	4.8122e-41	8.66649e-40	82.5417
chr17:80951629	3.58171	-1.39256	17.9779	4.81266e-41	8.66729e-40	82.5416
chr17:31917109	2.12122	-2.12951	17.9779	4.81444e-41	8.67048e-40	82.5412
chr11:31803612	3.31963	-2.32396	17.9779	4.81485e-41	8.67118e-40	82.5412
chr16:12079096	-2.30134	3.01689	-17.9778	4.81497e-41	8.67138e-40	82.5411
chr14:93787799	2.7172	-2.22896	17.9778	4.81557e-41	8.67245e-40	82.541
chr17:29092430	-2.84878	1.91268	-17.9778	4.81708e-41	8.67514e-40	82.5407
chr12:47800212	2.02744	2.06006	17.9777	4.81839e-41	8.67748e-40	82.5404
chr5:181232877	-2.16988	1.6486	-17.9777	4.81948e-41	8.67942e-40	82.5402
chr21:44956886	1.64402	2.19677	17.9777	4.82005e-41	8.68042e-40	82.5401
chr10:80464155	-1.71817	1.03091	-17.9777	4.82062e-41	8.68143e-40	82.54
chr14:36661187	3.6622	-1.85073	17.9776	4.82095e-41	8.68199e-40	82.5399
chr12:69068547	-2.22061	1.13567	-17.9776	4.82329e-41	8.68619e-40	82.5394
chr21:44090544	3.23073	-1.45146	17.9775	4.825e-41	8.68925e-40	82.539
chr18:44913231	-2.60561	1.79683	-17.9775	4.82516e-41	8.68951e-40	82.539
chr12:45328330	2.84354	-0.823598	17.9775	4.82522e-41	8.6896e-40	82.539
chr22:36365098	1.695	-2.76799	17.9775	4.82585e-41	8.6907e-40	82.5389
chr19:1083007	2.12695	1.7675	17.9775	4.82609e-41	8.69112e-40	82.5388
chr8:22588971	3.47	-1.80146	17.9775	4.8261e-41	8.69112e-40	82.5388
chr10:133357179	2.13476	-2.9514	17.9775	4.82618e-41	8.69124e-40	82.5388
chr20:62210386	-1.82085	-0.040061	-17.9775	4.82659e-41	8.69195e-40	82.5387
chr22:20508867	2.03463	-2.4289	17.9775	4.8268e-41	8.6923e-40	82.5387
chr5:181198964	1.82902	0.175366	17.9774	4.82695e-41	8.69255e-40	82.5386
chr1:237800073	2.21598	0.129451	17.9774	4.82742e-41	8.69338e-40	82.5385
chr10:125023490	-3.2722	1.63122	-17.9774	4.82779e-41	8.69403e-40	82.5385
chr1:93599242	2.13024	0.790122	17.9774	4.82841e-41	8.69511e-40	82.5383
chr19:40923881	-3.2422	1.59659	-17.9774	4.82943e-41	8.69693e-40	82.5381
chr10:133309740	-1.91134	2.54238	-17.9773	4.83148e-41	8.7006e-40	82.5377
chr3:44900220	3.69671	-0.683232	17.9773	4.83204e-41	8.70159e-40	82.5376
chr5:56950350	-1.71378	0.901037	-17.9773	4.8328e-41	8.70292e-40	82.5374
chr14:20989343	2.2878	0.702805	17.9772	4.83442e-41	8.70582e-40	82.5371
chr13:113630054	-2.78402	1.6986	-17.9772	4.83447e-41	8.70589e-40	82.5371
chr9:124497563	1.59915	1.60957	17.9772	4.83469e-41	8.70627e-40	82.537
chr7:27108587	3.65329	-1.82335	17.9772	4.83471e-41	8.70628e-40	82.537
chr9:13897027	2.45512	0.338049	17.9772	4.83522e-41	8.70717e-40	82.5369
chr20:32216663	-2.30988	1.96591	-17.9771	4.83645e-41	8.70937e-40	82.5367
chr22:25406045	2.34488	-0.872683	17.9771	4.83707e-41	8.71046e-40	82.5365
chr9:19033277	1.86866	1.97921	17.9771	4.8376e-41	8.7114e-40	82.5364
chr1:1306891	2.68256	-0.256159	17.9771	4.83768e-41	8.71152e-40	82.5364
chr5:1003070	-3.29854	1.1111	-17.9771	4.83773e-41	8.71158e-40	82.5364
chr15:72267650	-1.7189	3.27177	-17.9771	4.83777e-41	8.71164e-40	82.5364
chr11:65932633	2.29293	-0.00768293	17.9771	4.83818e-41	8.71235e-40	82.5363
chr1:63701443	-3.77427	1.46299	-17.977	4.83989e-41	8.71541e-40	82.536
chr2:43100897	2.65427	-1.45091	17.977	4.84059e-41	8.71664e-40	82.5358
chr14:68685706	2.32463	-2.23122	17.9769	4.84183e-41	8.71886e-40	82.5356
chr15:52178721	2.28939	0.0553049	17.9769	4.84243e-41	8.71991e-40	82.5354
chr3:115758772	-3.28463	1.88622	-17.9769	4.84323e-41	8.72132e-40	82.5353
chr13:112992407	-2.63707	1.58878	-17.9769	4.84436e-41	8.72335e-40	82.535
chr13:98991035	-3.52012	1.27677	-17.9769	4.84448e-41	8.72354e-40	82.535
chr9:6412478	3.03171	-1.63878	17.9768	4.84514e-41	8.72469e-40	82.5349
chr13:52129478	2.71122	-1.2628	17.9768	4.84547e-41	8.72528e-40	82.5348
chr9:127121841	2.3578	-2.13829	17.9768	4.84565e-41	8.72557e-40	82.5348
chr5:178384304	2.37768	-1.55579	17.9768	4.8458e-41	8.72582e-40	82.5347
chr17:75809892	2.08585	2.44061	17.9768	4.84593e-41	8.72603e-40	82.5347
chr4:78056058	3.12634	-1.32146	17.9768	4.84607e-41	8.72627e-40	82.5347
chr14:73270319	2.75268	-2.47378	17.9768	4.84708e-41	8.72806e-40	82.5345
chr4:39460070	-2.21415	-0.482439	-17.9767	4.84878e-41	8.73109e-40	82.5341
chr9:74825750	1.79476	1.85957	17.9767	4.84994e-41	8.73317e-40	82.5339
chr20:62984032	2.11744	0.74372	17.9766	4.85193e-41	8.73672e-40	82.5335
chr10:73873254	1.99232	1.91799	17.9766	4.85226e-41	8.73729e-40	82.5334
chr5:75048437	1.87171	2.23085	17.9765	4.85502e-41	8.74225e-40	82.5328
chr6:107635397	1.92598	2.68518	17.9765	4.85508e-41	8.74234e-40	82.5328
chr1:8660554	2.52744	-2.62543	17.9765	4.85551e-41	8.74308e-40	82.5327
chr16:3947274	2.12963	1.40067	17.9765	4.85564e-41	8.74329e-40	82.5327
chr14:104580449	-2.82293	1.58244	-17.9765	4.85666e-41	8.74511e-40	82.5325
chr12:47742555	1.67817	0.779451	17.9764	4.8572e-41	8.74605e-40	82.5324
chr15:78348060	2.65134	0.172256	17.9764	4.85821e-41	8.74786e-40	82.5322
chr2:222302189	3.73049	-1.68024	17.9764	4.85908e-41	8.74939e-40	82.532
chr8:806378	-3.40329	1.22201	-17.9764	4.85945e-41	8.75005e-40	82.5319
chr3:32819915	3.77317	-1.78146	17.9764	4.85947e-41	8.75006e-40	82.5319
chr7:13021671	-3.45427	1.4686	-17.9764	4.8596e-41	8.75026e-40	82.5319
chr7:150384755	-2.63378	0.0279878	-17.9763	4.86044e-41	8.75175e-40	82.5317
chr2:152618295	-2.22012	2.75628	-17.9763	4.86121e-41	8.75312e-40	82.5316
chr1:6359034	-1.90951	-1.80463	-17.9763	4.86165e-41	8.75389e-40	82.5315
chr6:169810661	3.175	-1.21348	17.9763	4.86194e-41	8.75439e-40	82.5314
chr20:63464148	1.53829	-0.15122	17.9763	4.86224e-41	8.75491e-40	82.5314
chr11:128943301	-2.86951	1.73415	-17.9763	4.86236e-41	8.7551e-40	82.5313
chr7:106113073	2.44122	0.0680488	17.9762	4.86291e-41	8.75606e-40	82.5312
chr3:196988761	2.17841	2.25567	17.9761	4.86592e-41	8.76146e-40	82.5306
chr19:2627508	3.25695	-2.92372	17.9761	4.86712e-41	8.76359e-40	82.5304
chr12:50222996	-1.96939	0.0415244	-17.9761	4.86752e-41	8.7643e-40	82.5303
chr8:29315480	1.92659	-2.98488	17.9761	4.86864e-41	8.76629e-40	82.53
chr17:81126324	2.66451	-0.522012	17.9761	4.86875e-41	8.76646e-40	82.53
chr17:81052309	2.45561	-0.532195	17.976	4.86891e-41	8.76673e-40	82.53
chr16:53502013	2.72378	-1.97518	17.976	4.86896e-41	8.76681e-40	82.53
chr2:19474014	-2.97317	1.27512	-17.976	4.8701e-41	8.76883e-40	82.5297
chr9:12934126	2.81085	-0.541402	17.976	4.87035e-41	8.76926e-40	82.5297
chr12:132766901	-3.15378	0.395061	-17.976	4.87057e-41	8.76963e-40	82.5296
chr2:132671352	2.39402	-2.01957	17.9759	4.8733e-41	8.77452e-40	82.5291
chr20:2821717	2.29256	-2.3503	17.9759	4.87374e-41	8.7753e-40	82.529
chr12:128796909	-2.88085	2.15213	-17.9759	4.87482e-41	8.77722e-40	82.5288
chr8:135190088	-2.9372	1.48409	-17.9758	4.87555e-41	8.77851e-40	82.5286
chr13:22062901	1.89378	2.36787	17.9758	4.87639e-41	8.78e-40	82.5284
chr11:69667292	-3.1711	1.37482	-17.9758	4.87681e-41	8.78072e-40	82.5284
chr16:2787656	-2.07171	-1.74061	-17.9758	4.87681e-41	8.78072e-40	82.5284
chr2:201233379	-3.07512	-1.33073	-17.9758	4.87685e-41	8.78075e-40	82.5284
chr9:136688309	1.98402	-1.15628	17.9758	4.87688e-41	8.78079e-40	82.5283
chr7:35038656	2.3172	-1.76384	17.9758	4.8769e-41	8.78081e-40	82.5283
chr12:6057929	3.36024	-1.49549	17.9757	4.87919e-41	8.78491e-40	82.5279
chr21:34668949	2.41756	-2.30671	17.9757	4.87934e-41	8.78515e-40	82.5278
chr6:11711753	-3.35659	1.02683	-17.9757	4.87956e-41	8.78553e-40	82.5278
chr2:231483774	2.30378	-1.61421	17.9757	4.88037e-41	8.78695e-40	82.5276
chr10:117548467	3.10232	-2.04335	17.9756	4.88193e-41	8.78974e-40	82.5273
chr14:89539763	-3.35841	1.34457	-17.9756	4.8825e-41	8.79075e-40	82.5272
chr9:36913925	2.50829	-1.10902	17.9756	4.88262e-41	8.79094e-40	82.5272
chr9:35691407	2.22707	-2.48244	17.9755	4.88401e-41	8.79341e-40	82.5269
chr6:33975742	2.32671	-1.5353	17.9755	4.88473e-41	8.7947e-40	82.5267
chr1:54291356	-2.49732	2.45646	-17.9755	4.88556e-41	8.79617e-40	82.5266
chr7:1100462	2.13073	2.25512	17.9755	4.88595e-41	8.79685e-40	82.5265
chr17:77185171	2.96768	-1.00482	17.9755	4.88596e-41	8.79685e-40	82.5265
chr11:64759916	3.11024	-1.20024	17.9755	4.88614e-41	8.79715e-40	82.5264
chr7:68177162	1.97378	-2.01872	17.9754	4.88722e-41	8.79906e-40	82.5262
chr1:3071196	3.75037	-1.79848	17.9754	4.88777e-41	8.80002e-40	82.5261
chr11:129620989	-2.79805	1.71573	-17.9754	4.88883e-41	8.80192e-40	82.5259
chr10:133365266	2.88902	-0.400366	17.9754	4.8896e-41	8.80329e-40	82.5257
chr9:137204501	2.04463	-1.02159	17.9753	4.89152e-41	8.80672e-40	82.5253
chr11:31797839	3.02439	-2.12329	17.9753	4.89167e-41	8.80697e-40	82.5253
chr7:150799889	2.33268	-2.105	17.9753	4.8917e-41	8.807e-40	82.5253
chr22:30267424	-3.45244	1.04585	-17.9753	4.89264e-41	8.80867e-40	82.5251
chr1:156528029	1.91122	1.73573	17.9753	4.89276e-41	8.80885e-40	82.5251
chr20:41533771	-3.42512	1.56183	-17.9752	4.89475e-41	8.81242e-40	82.5247
chr2:60556425	-2.9178	0.672927	-17.9752	4.89506e-41	8.81294e-40	82.5246
chr13:113009835	2.19963	-1.92811	17.9752	4.89519e-41	8.81316e-40	82.5246
chr7:1175929	1.91695	2.08396	17.9751	4.89706e-41	8.81651e-40	82.5242
chr10:72007975	1.72939	2.8025	17.9751	4.89824e-41	8.81861e-40	82.524
chr12:124621164	3.75122	-1.73085	17.975	4.89975e-41	8.82131e-40	82.5237
chr16:81684790	1.90902	1.54646	17.975	4.8999e-41	8.82156e-40	82.5236
chr12:6553413	2.97805	-1.19012	17.975	4.89998e-41	8.82167e-40	82.5236
chr1:18636652	2.81305	-2.54018	17.975	4.9005e-41	8.82258e-40	82.5235
chr17:27540576	-2.1239	-2.10012	-17.975	4.90109e-41	8.82363e-40	82.5234
chr17:16981346	1.98207	1.25396	17.975	4.90134e-41	8.82405e-40	82.5233
chr4:913090	-3.0528	1.4614	-17.975	4.9014e-41	8.82414e-40	82.5233
chr8:86322206	2.75232	-0.0411585	17.9749	4.90206e-41	8.82531e-40	82.5232
chr12:123268114	-3.25915	1.16835	-17.9749	4.903e-41	8.82697e-40	82.523
chr6:33278152	2.70902	-1.82134	17.9749	4.90403e-41	8.8288e-40	82.5228
chr1:180988572	-2.85232	1.78287	-17.9749	4.90428e-41	8.82923e-40	82.5227
chr10:132404976	2.54854	1.16244	17.9748	4.90598e-41	8.83227e-40	82.5224
chrX:31071484	-2.65537	1.94244	-17.9748	4.90635e-41	8.83291e-40	82.5223
chr11:75554727	2.17646	1.71396	17.9748	4.90661e-41	8.83336e-40	82.5223
chr12:109712372	2.37293	-2.58537	17.9748	4.90719e-41	8.83437e-40	82.5222
chr11:62547562	2.48537	-2.71634	17.9748	4.90776e-41	8.83538e-40	82.522
chr11:112499538	-2.30598	-0.948598	-17.9748	4.90787e-41	8.83556e-40	82.522
chr20:57984909	2.03061	1.80628	17.9747	4.90825e-41	8.83622e-40	82.5219
chr1:32250543	2.5211	-0.695549	17.9747	4.90851e-41	8.83666e-40	82.5219
chr17:918306	-2.34415	1.1578	-17.9747	4.90966e-41	8.83872e-40	82.5216
chr1:42381710	1.90707	1.03634	17.9747	4.91003e-41	8.83936e-40	82.5216
chr1:1208509	-2.2122	-0.336463	-17.9747	4.91022e-41	8.83968e-40	82.5215
chr4:103100992	2.15073	-1.12305	17.9746	4.91169e-41	8.8423e-40	82.5212
chr4:80182242	1.90976	-2.53146	17.9745	4.91427e-41	8.84692e-40	82.5207
chr13:72567738	2.05585	0.440488	17.9745	4.91434e-41	8.84703e-40	82.5207
chr4:8251615	1.71695	1.17677	17.9745	4.9145e-41	8.84729e-40	82.5207
chr3:134340735	1.94256	1.31957	17.9745	4.91478e-41	8.84776e-40	82.5206
chr10:5524753	-2.81524	1.14494	-17.9745	4.91505e-41	8.84823e-40	82.5205
chr19:4062526	3.25695	-1.0925	17.9745	4.91506e-41	8.84823e-40	82.5205
chr3:62377100	3.05963	-2.2825	17.9745	4.91519e-41	8.84844e-40	82.5205
chr17:64130896	2.25463	-2.14622	17.9745	4.91542e-41	8.84882e-40	82.5205
chr17:83091216	3.61561	-1.49878	17.9745	4.91558e-41	8.84909e-40	82.5204
chr12:126191929	2.24402	-2.53701	17.9745	4.91587e-41	8.84959e-40	82.5204
chr1:169727439	-3.68878	1.58183	-17.9745	4.9162e-41	8.85017e-40	82.5203
chr7:75836162	2.02402	1.48445	17.9745	4.9168e-41	8.85123e-40	82.5202
chr8:22139085	-2.98805	0.375	-17.9744	4.91742e-41	8.85231e-40	82.5201
chr12:62672990	-2.80756	2.23024	-17.9744	4.91785e-41	8.85307e-40	82.52
chr10:114310425	2.44171	1.74585	17.9743	4.92257e-41	8.86155e-40	82.519
chr16:86575424	2.44524	-0.308476	17.9743	4.92278e-41	8.86189e-40	82.519
chr9:38026079	2.75354	-1.40921	17.9743	4.92322e-41	8.86266e-40	82.5189
chr15:73733273	2.77305	-0.660671	17.9742	4.92366e-41	8.86344e-40	82.5188
chr10:131476055	2.21463	1.51951	17.9742	4.92495e-41	8.86574e-40	82.5185
chr2:238261168	3.36195	-1.16085	17.9741	4.92688e-41	8.86919e-40	82.5181
chr14:100215009	3.27573	-1.6064	17.9741	4.92743e-41	8.87016e-40	82.518
chr12:6182260	2.95915	-2.53128	17.9741	4.92848e-41	8.87202e-40	82.5178
chr22:43274984	2.11939	0.221646	17.9741	4.92851e-41	8.87205e-40	82.5178
chr17:58232955	1.80768	-0.749207	17.9741	4.92902e-41	8.87294e-40	82.5177
chr16:89863809	2.80232	-2.23579	17.974	4.92951e-41	8.8738e-40	82.5176
chr22:24181575	3.39902	-1.855	17.974	4.92954e-41	8.87384e-40	82.5176
chr2:222304235	3.45793	-1.84543	17.974	4.93024e-41	8.87506e-40	82.5175
chr12:122493362	-2.26098	1.89622	-17.9739	4.93279e-41	8.87964e-40	82.5169
chr13:98557050	3.61585	-1.46427	17.9739	4.9334e-41	8.88071e-40	82.5168
chr20:40676538	-2.37976	-1.10037	-17.9739	4.93367e-41	8.88119e-40	82.5168
chr11:893529	1.89866	1.11835	17.9739	4.93379e-41	8.88137e-40	82.5167
chr17:76715895	-1.93159	1.30043	-17.9739	4.9344e-41	8.88244e-40	82.5166
chr22:49554152	-3.12817	1.87372	-17.9739	4.93458e-41	8.88274e-40	82.5166
chr10:21744592	1.96366	2.01073	17.9738	4.93565e-41	8.88465e-40	82.5164
chr1:209432055	-3.78695	1.43506	-17.9738	4.93647e-41	8.8861e-40	82.5162
chr12:47910769	4.34293	-1.05524	17.9738	4.93654e-41	8.88621e-40	82.5162
chr20:4091339	2.06817	1.69409	17.9738	4.93661e-41	8.88632e-40	82.5162
chr6:33165975	1.78183	1.32104	17.9738	4.93706e-41	8.8871e-40	82.5161
chr8:19316804	2.925	1.97921	17.9738	4.93745e-41	8.88778e-40	82.516
chr20:2749672	2.65061	-1.72787	17.9738	4.93803e-41	8.88879e-40	82.5159
chr7:76364212	-2.37683	-0.839146	-17.9738	4.93819e-41	8.88906e-40	82.5159
chr11:44311573	-2.5689	-1.26799	-17.9737	4.939e-41	8.89049e-40	82.5157
chr10:4083326	2.89293	-1.9839	17.9737	4.93918e-41	8.8908e-40	82.5157
chr11:541642	-1.75439	2.00293	-17.9737	4.93952e-41	8.89138e-40	82.5156
chr4:7778681	-2.86305	1.65811	-17.9737	4.93978e-41	8.89183e-40	82.5155
chr11:67400484	3.03841	-2.19567	17.9737	4.94031e-41	8.89275e-40	82.5154
chr2:17637904	1.69902	1.92439	17.9737	4.94037e-41	8.89284e-40	82.5154
chr1:24931273	3.41463	-1.57207	17.9737	4.94041e-41	8.8929e-40	82.5154
chr2:217994251	2.36268	-0.212561	17.9737	4.94055e-41	8.89313e-40	82.5154
chr2:144524637	2.9989	-1.97299	17.9737	4.94132e-41	8.89449e-40	82.5152
chr8:97835467	3.13195	-1.00244	17.9736	4.94213e-41	8.89593e-40	82.5151
chr1:45327501	2.40805	-2.60268	17.9736	4.94288e-41	8.89725e-40	82.5149
chr17:37430987	-1.9111	2.06238	-17.9736	4.94319e-41	8.89779e-40	82.5148
chr15:89379625	2.42841	-2.74165	17.9736	4.94397e-41	8.89917e-40	82.5147
chr22:43085967	-3.58988	1.38518	-17.9736	4.9442e-41	8.89955e-40	82.5146
chr5:122844764	2.19146	-2.52451	17.9735	4.94535e-41	8.90161e-40	82.5144
chr7:97873465	2.11963	1.55165	17.9735	4.94633e-41	8.90335e-40	82.5142
chr4:82043242	2.63	-2.01134	17.9734	4.94919e-41	8.90847e-40	82.5136
chr8:27363822	-3.43671	0.532622	-17.9734	4.94924e-41	8.90854e-40	82.5136
chr8:144506068	2.40232	1.1875	17.9734	4.95032e-41	8.91045e-40	82.5134
chr14:104116168	2.99902	-1.40598	17.9733	4.95146e-41	8.91249e-40	82.5132
chr1:6461526	2.37	-0.115366	17.9733	4.95231e-41	8.91399e-40	82.513
chr17:67779411	2.10354	-0.793963	17.9732	4.95494e-41	8.9187e-40	82.5125
chr1:209431759	-3.67476	1.14652	-17.9732	4.95584e-41	8.9203e-40	82.5123
chr12:124457325	-2.3628	-2.48933	-17.9732	4.9567e-41	8.92183e-40	82.5121
chr1:1355092	-2.16939	-0.0290854	-17.9731	4.95822e-41	8.92454e-40	82.5118
chr8:143891735	-1.83549	2.01055	-17.9731	4.95867e-41	8.92533e-40	82.5117
chr4:88007006	2.07171	1.98927	17.9731	4.95883e-41	8.92558e-40	82.5117
chr12:49541122	1.9439	1.36854	17.9731	4.95914e-41	8.92612e-40	82.5116
chr19:42468588	2.95244	-1.12524	17.973	4.96059e-41	8.92871e-40	82.5113
chr11:707740	3.4361	-1.70073	17.973	4.96171e-41	8.93071e-40	82.5111
chr17:78314918	2.58634	-0.195	17.9729	4.9633e-41	8.93355e-40	82.5108
chr13:99281875	-2.37159	1.54787	-17.9729	4.96334e-41	8.9336e-40	82.5108
chr12:561444	2.04768	2.1386	17.9729	4.96342e-41	8.93371e-40	82.5108
chr10:132518137	2.06476	-1.37506	17.9729	4.96364e-41	8.93408e-40	82.5107
chr17:82230561	2.47329	-1.25067	17.9729	4.96396e-41	8.93464e-40	82.5106
chr8:56073619	-1.83024	-3.49902	-17.9729	4.96601e-41	8.93831e-40	82.5102
chr21:44087101	2.1339	2.97354	17.9728	4.96715e-41	8.94034e-40	82.51
chr8:141190014	-2.01841	2.18311	-17.9728	4.96725e-41	8.94049e-40	82.51
chr14:90517038	3.19976	-0.027561	17.9728	4.96793e-41	8.94169e-40	82.5098
chr17:48531010	-2.89098	1.63817	-17.9728	4.96877e-41	8.94318e-40	82.5097
chr1:15098935	1.79939	2.17445	17.9728	4.96915e-41	8.94385e-40	82.5096
chr21:42513349	1.78841	-0.525305	17.9727	4.96958e-41	8.9446e-40	82.5095
chrX:53543841	2.06378	0.089939	17.9727	4.96993e-41	8.9452e-40	82.5094
chr6:37652305	1.59646	2.15201	17.9727	4.97062e-41	8.94642e-40	82.5093
chr6:30071497	2.90329	-2.90567	17.9727	4.97149e-41	8.94796e-40	82.5091
chr19:7863525	3.20512	-1.94585	17.9727	4.97171e-41	8.94834e-40	82.5091
chr7:102917876	2.70195	-1.66073	17.9726	4.9724e-41	8.94955e-40	82.5089
chr1:218571687	-3.3261	0.961829	-17.9726	4.97338e-41	8.95129e-40	82.5087
chr11:2909091	2.24256	-1.16201	17.9726	4.97349e-41	8.95146e-40	82.5087
chr10:133005569	-2.03415	0.80561	-17.9726	4.97357e-41	8.95159e-40	82.5087
chr11:31800316	3.12305	-1.1614	17.9726	4.97368e-41	8.95176e-40	82.5087
chr2:186589277	2.82366	-1.16085	17.9726	4.97387e-41	8.95208e-40	82.5087
chr6:147530294	-3.19598	0.92372	-17.9726	4.97464e-41	8.95344e-40	82.5085
chr8:132901524	2.18354	1.11872	17.9726	4.97473e-41	8.95358e-40	82.5085
chr13:67225674	3.51707	-1.4222	17.9726	4.97506e-41	8.95415e-40	82.5084
chr5:168947384	1.73317	-1.73549	17.9725	4.97734e-41	8.95824e-40	82.508
chr2:120546187	3.62549	-1.72604	17.9725	4.97771e-41	8.95887e-40	82.5079
chr15:101115685	-1.9978	0.115854	-17.9725	4.97801e-41	8.95939e-40	82.5078
chr22:46581708	-2.4578	2.0272	-17.9724	4.97848e-41	8.96019e-40	82.5077
chr9:134643130	2.96524	-2.35652	17.9724	4.97848e-41	8.96019e-40	82.5077
chr1:207752995	1.96939	-3.37835	17.9724	4.9785e-41	8.96021e-40	82.5077
chr2:73921183	2.61512	-1.95061	17.9724	4.97909e-41	8.96126e-40	82.5076
chr8:30777806	1.96598	2.16957	17.9724	4.9792e-41	8.96142e-40	82.5076
chr8:30385887	2.45829	-3.24537	17.9723	4.98415e-41	8.97032e-40	82.5066
chr9:135243126	1.7228	2.46567	17.9723	4.98449e-41	8.97089e-40	82.5065
chr16:78641871	-2.20976	1.50561	-17.9722	4.98511e-41	8.97198e-40	82.5064
chr14:97458161	2.09122	2.07805	17.9722	4.98627e-41	8.97406e-40	82.5062
chr10:125995255	-2.90963	2.16628	-17.9722	4.98642e-41	8.9743e-40	82.5061
chr17:18250920	-1.83524	2.43945	-17.9722	4.98649e-41	8.97441e-40	82.5061
chr1:10106248	-3.27268	1.40793	-17.9722	4.98662e-41	8.97462e-40	82.5061
chr7:151856753	1.99671	2.00506	17.9722	4.98732e-41	8.97586e-40	82.5059
chr1:46492536	3.86305	-1.87884	17.9721	4.98929e-41	8.97937e-40	82.5056
chr1:2382036	1.66085	-3.06762	17.9721	4.98945e-41	8.97964e-40	82.5055
chr8:42571996	-3.41012	1.40128	-17.9721	4.99016e-41	8.9809e-40	82.5054
chr5:10485623	-2.61049	0.0919512	-17.9721	4.99063e-41	8.98171e-40	82.5053
chr4:80185925	2.04634	-2.43915	17.9721	4.99068e-41	8.98177e-40	82.5053
chr8:144063961	2.45	2.2078	17.972	4.99086e-41	8.98208e-40	82.5052
chr17:2723697	3.19171	-2.23	17.972	4.99104e-41	8.98239e-40	82.5052
chr10:133207606	-3.00207	1.90482	-17.972	4.99228e-41	8.9846e-40	82.505
chr2:110871753	2.9078	1.82585	17.972	4.9931e-41	8.98604e-40	82.5048
chr5:178165745	2.44183	-0.702134	17.972	4.99356e-41	8.98686e-40	82.5047
chr8:48816673	2.4111	0.763841	17.972	4.99365e-41	8.98699e-40	82.5047
chr7:149266643	2.97378	-0.882256	17.972	4.99377e-41	8.98717e-40	82.5047
chr3:108091669	2.55	-2.88659	17.9719	4.99398e-41	8.98753e-40	82.5046
chr7:30629638	-3.37793	1.82567	-17.9719	4.99425e-41	8.988e-40	82.5046
chr8:9150031	3.0272	-2.53274	17.9719	4.99641e-41	8.99187e-40	82.5041
chr2:174484265	-3.61256	1.64262	-17.9719	4.99656e-41	8.9921e-40	82.5041
chr16:1049000	1.9328	-0.969817	17.9718	4.99753e-41	8.99383e-40	82.5039
chr1:234517672	-2.49427	0.750671	-17.9718	4.99826e-41	8.99511e-40	82.5038
chr9:85430763	-3.53012	1.64287	-17.9718	4.99888e-41	8.99621e-40	82.5036
chr22:35476672	-3.15829	1.14915	-17.9717	5.00043e-41	8.99899e-40	82.5033
chr12:108828539	2.16732	2.22	17.9717	5.00131e-41	9.00053e-40	82.5031
chr15:66043461	-2.86866	1.93762	-17.9717	5.0022e-41	9.00211e-40	82.503
chrX:9467381	2.28098	0.11878	17.9717	5.0029e-41	9.00335e-40	82.5028
chr14:97117879	1.91354	-0.282134	17.9716	5.00374e-41	9.00485e-40	82.5027
chr4:37431032	-2.24683	2.36329	-17.9716	5.00486e-41	9.00684e-40	82.5024
chr5:168679695	1.88073	-1.90659	17.9716	5.00517e-41	9.00738e-40	82.5024
chr20:47788886	3.01707	1.77878	17.9716	5.00523e-41	9.00746e-40	82.5024
chr2:18300587	2.93049	-2.14256	17.9715	5.00638e-41	9.0095e-40	82.5021
chr20:47415481	-3.5078	0.050122	-17.9715	5.00649e-41	9.00967e-40	82.5021
chr22:46073828	-3.61915	1.51616	-17.9715	5.00673e-41	9.01009e-40	82.5021
chr11:36323613	1.94841	1.15762	17.9715	5.00852e-41	9.01328e-40	82.5017
chr11:134346483	-2.83768	1.78299	-17.9715	5.00853e-41	9.01328e-40	82.5017
chr4:182938230	1.75134	-2.39506	17.9714	5.01065e-41	9.01708e-40	82.5013
chr16:88270575	1.62695	1.8497	17.9714	5.01123e-41	9.01808e-40	82.5012
chr7:3044257	2.33915	-1.81262	17.9714	5.01219e-41	9.01979e-40	82.501
chr16:57529091	3.4411	-1.95067	17.9713	5.01363e-41	9.02236e-40	82.5007
chr22:35569153	2.4511	1.30787	17.9713	5.01378e-41	9.02259e-40	82.5007
chr7:27175784	3.28207	-1.3253	17.9713	5.01378e-41	9.02259e-40	82.5007
chr10:48461670	-2.24037	2.05665	-17.9713	5.01515e-41	9.02503e-40	82.5004
chr16:48622840	2.18902	0.392561	17.9712	5.01634e-41	9.02715e-40	82.5001
chr14:101590119	-2.79073	2.45622	-17.9712	5.01665e-41	9.02767e-40	82.5001
chr5:22212479	-2.3072	-0.890061	-17.9712	5.01677e-41	9.02788e-40	82.5001
chr20:45407496	2.98768	-2.20128	17.9712	5.01752e-41	9.0292e-40	82.4999
chr2:231322279	-3.29402	0.885305	-17.9711	5.0194e-41	9.03256e-40	82.4995
chr4:150583972	4.04671	-1.22238	17.9711	5.01984e-41	9.03333e-40	82.4994
chr8:119643664	1.755	2.2353	17.9711	5.02e-41	9.03358e-40	82.4994
chr1:52894344	3.05415	-0.371707	17.9711	5.02062e-41	9.03468e-40	82.4993
chr15:101189138	-3.58037	1.43811	-17.9711	5.0209e-41	9.03517e-40	82.4992
chr6:170250448	-2.81768	1.58384	-17.9711	5.02117e-41	9.03563e-40	82.4992
chr5:68434278	2.5578	-2.89354	17.971	5.02202e-41	9.03713e-40	82.499
chr4:158521913	-2.00549	1.33787	-17.971	5.0224e-41	9.0378e-40	82.4989
chr12:2301086	2.01634	1.23683	17.971	5.02337e-41	9.03952e-40	82.4987
chr13:53020857	2.18524	2.68482	17.971	5.02347e-41	9.03967e-40	82.4987
chr9:100579841	2.91854	-1.00512	17.9709	5.02535e-41	9.04303e-40	82.4984
chr7:1546332	-3.17976	1.24732	-17.9709	5.02559e-41	9.04344e-40	82.4983
chr13:28321483	-3.05902	1.83817	-17.9708	5.02813e-41	9.04799e-40	82.4978
chr17:76527637	1.89183	-2.99189	17.9708	5.03084e-41	9.05284e-40	82.4973
chrX:47803206	2.70341	-0.452805	17.9707	5.03109e-41	9.05326e-40	82.4972
chr16:11603666	3.34378	-1.69823	17.9707	5.03141e-41	9.05382e-40	82.4971
chr12:112919130	1.85341	1.09268	17.9707	5.03177e-41	9.05445e-40	82.4971
chr2:143967723	1.80573	2.59872	17.9707	5.03221e-41	9.05522e-40	82.497
chr1:166089932	-2.31402	-0.56189	-17.9707	5.0323e-41	9.05534e-40	82.497
chr2:230226339	2.39329	1.12945	17.9707	5.03274e-41	9.05611e-40	82.4969
chr4:98673196	-2.49012	-0.555183	-17.9707	5.03341e-41	9.05729e-40	82.4967
chr10:485629	-2.39183	-0.582622	-17.9707	5.03357e-41	9.05757e-40	82.4967
chr12:100405021	1.96012	-0.464329	17.9707	5.03406e-41	9.05843e-40	82.4966
chr22:19177799	2.51476	-2.36933	17.9706	5.03624e-41	9.06232e-40	82.4962
chr1:27042862	-1.77841	1.72226	-17.9706	5.03693e-41	9.06355e-40	82.496
chr2:71672447	1.66317	1.2961	17.9706	5.0372e-41	9.064e-40	82.496
chr3:67647633	3.46817	-1.59726	17.9705	5.0378e-41	9.06506e-40	82.4959
chr2:239144690	-2.59268	2.36476	-17.9705	5.03908e-41	9.06734e-40	82.4956
chr5:6737088	2.09146	1.16317	17.9704	5.04091e-41	9.07061e-40	82.4953
chr16:57532923	-2.72976	0.450976	-17.9704	5.04163e-41	9.07188e-40	82.4951
chr3:4866958	-2.72341	1.57256	-17.9704	5.04182e-41	9.0722e-40	82.4951
chr21:45456290	-3.06683	1.25085	-17.9704	5.04187e-41	9.07226e-40	82.4951
chr5:1865646	2.30659	-1.29622	17.9704	5.04238e-41	9.07315e-40	82.495
chr22:46587883	-2.82951	1.15012	-17.9704	5.04345e-41	9.07507e-40	82.4948
chr6:128580722	2.96829	1.73976	17.9703	5.04464e-41	9.07719e-40	82.4945
chr10:93061240	2.85793	-2.09262	17.9703	5.04466e-41	9.07719e-40	82.4945
chr1:41516709	1.91134	-1.80884	17.9703	5.04481e-41	9.07744e-40	82.4945
chr10:75398947	3.29317	-1.52	17.9703	5.04484e-41	9.07747e-40	82.4945
chr3:9947016	3.87171	-2.14939	17.9703	5.04504e-41	9.07781e-40	82.4944
chr6:17102713	2.76988	-1.5686	17.9703	5.04525e-41	9.07817e-40	82.4944
chr22:42749175	2.70012	0.367622	17.9703	5.0454e-41	9.0784e-40	82.4944
chr1:40862814	-2.15085	-0.58372	-17.9703	5.04592e-41	9.07932e-40	82.4943
chr12:125091967	1.91598	2.16213	17.9703	5.04604e-41	9.07951e-40	82.4942
chr9:131558141	1.99098	2.16134	17.9703	5.04617e-41	9.07972e-40	82.4942
chr22:24066638	-2.46037	2.30921	-17.9703	5.04637e-41	9.08007e-40	82.4942
chr8:37821647	2.37524	0.362866	17.9703	5.04641e-41	9.0801e-40	82.4942
chr19:13963167	3.38927	-1.09305	17.9703	5.04652e-41	9.08029e-40	82.4941
chr10:7367784	-2.51817	2.98152	-17.9702	5.04662e-41	9.08043e-40	82.4941
chr17:47847456	-2.16268	-1.115	-17.9702	5.04717e-41	9.08141e-40	82.494
chr1:21318745	2.76537	-2.2539	17.9702	5.04823e-41	9.08329e-40	82.4938
chr2:130836607	2.4411	-2.33287	17.9702	5.04962e-41	9.08577e-40	82.4935
chr11:1830319	2.61976	-2.57829	17.9701	5.05215e-41	9.09029e-40	82.493
chr10:5929595	2.6	1.13902	17.9701	5.0525e-41	9.09091e-40	82.493
chr6:159741249	-2.79561	2.38915	-17.97	5.05349e-41	9.09266e-40	82.4928
chr9:109015043	2.24805	-0.851585	17.97	5.0551e-41	9.09553e-40	82.4924
chr1:31697207	2.56329	1.30274	17.97	5.05581e-41	9.09679e-40	82.4923
chr5:176994816	3.37073	-1.32085	17.9699	5.0578e-41	9.10034e-40	82.4919
chr6:167248458	1.7411	0.822866	17.9699	5.05809e-41	9.10084e-40	82.4919
chr9:93154588	2.24439	1.03707	17.9698	5.06023e-41	9.10467e-40	82.4914
chr5:181197944	1.74598	0.246768	17.9698	5.06055e-41	9.10521e-40	82.4914
chr11:64233973	3.44244	-2.16951	17.9696	5.06572e-41	9.11451e-40	82.4903
chr8:38047085	1.76085	1.90116	17.9696	5.06632e-41	9.11555e-40	82.4902
chr5:7873488	-1.91829	2.27463	-17.9696	5.06723e-41	9.11718e-40	82.49
chr11:1374151	-2.3	0.697073	-17.9696	5.06728e-41	9.11724e-40	82.49
chr9:91817738	-2.71768	-0.0646951	-17.9696	5.06781e-41	9.11817e-40	82.4899
chr10:117545851	2.49293	-2.19927	17.9695	5.07051e-41	9.123e-40	82.4894
chr6:34083333	2.1	1.95061	17.9695	5.07151e-41	9.12478e-40	82.4892
chr7:437533	3.93195	-0.126098	17.9694	5.07285e-41	9.12716e-40	82.4889
chr16:74456277	3.56976	-1.14659	17.9694	5.0731e-41	9.12759e-40	82.4889
chr11:124743238	3.0522	-0.520488	17.9694	5.07312e-41	9.12761e-40	82.4889
chr17:50181673	2.0361	0.548659	17.9694	5.07392e-41	9.12901e-40	82.4887
chr16:73065218	3.39476	-2.26299	17.9693	5.07516e-41	9.13123e-40	82.4885
chr22:49825209	2.38439	1.31634	17.9693	5.07553e-41	9.13187e-40	82.4884
chr22:37176880	2.53207	-1.9164	17.9693	5.07568e-41	9.1321e-40	82.4884
chr12:111775733	-1.59841	-3.3836	-17.9693	5.07744e-41	9.13526e-40	82.488
chr1:27006332	1.78524	2.66945	17.9693	5.07762e-41	9.13555e-40	82.488
chr15:71800927	-2.37829	2.14073	-17.9693	5.07778e-41	9.13583e-40	82.488
chr7:138702038	-2.3028	2.08604	-17.9693	5.07783e-41	9.13589e-40	82.488
chr3:64682054	1.83463	-1.71671	17.9692	5.07866e-41	9.13736e-40	82.4878
chr12:114690760	-1.90707	-0.653415	-17.9692	5.07875e-41	9.13749e-40	82.4878
chr3:23751233	2.36878	-0.321341	17.9692	5.079e-41	9.13792e-40	82.4877
chr2:127205691	1.77671	0.760061	17.9692	5.07911e-41	9.1381e-40	82.4877
chr18:5518965	2.66585	-0.246951	17.9692	5.0796e-41	9.13896e-40	82.4876
chr2:201239748	-3.13866	1.00604	-17.9692	5.07971e-41	9.13913e-40	82.4876
chr2:26185235	2.50378	-3.12738	17.9692	5.08011e-41	9.13982e-40	82.4875
chr15:75108096	3.03817	-2.22738	17.9692	5.08012e-41	9.13982e-40	82.4875
chr15:90160856	-3.34963	1.74372	-17.9691	5.08194e-41	9.14306e-40	82.4872
chr5:179803781	-2.50878	-0.723415	-17.9691	5.08199e-41	9.14314e-40	82.4871
chr11:1037519	1.91671	1.42335	17.9691	5.08215e-41	9.1434e-40	82.4871
chr7:2876167	2.93634	-0.636829	17.9691	5.08262e-41	9.14422e-40	82.487
chr4:155526864	-2.30756	1.11305	-17.9691	5.08267e-41	9.14428e-40	82.487
chr12:76033088	2.19427	0.857988	17.9691	5.08318e-41	9.14518e-40	82.4869
chr22:38243498	-2.29878	2.05841	-17.9691	5.08414e-41	9.14689e-40	82.4867
chr8:101950050	3.12939	-1.60872	17.969	5.08497e-41	9.14836e-40	82.4866
chr16:14405946	2.10024	1.56902	17.969	5.08558e-41	9.14942e-40	82.4864
chr5:135491165	2.46	-2.50012	17.969	5.08578e-41	9.14977e-40	82.4864
chr13:112131855	-3.05841	1.11274	-17.969	5.08664e-41	9.15129e-40	82.4862
chr7:35537077	1.8111	0.334207	17.969	5.08727e-41	9.15239e-40	82.4861
chr11:70914057	-2.68073	0.0814634	-17.9689	5.08817e-41	9.15399e-40	82.4859
chr10:116324801	1.7572	0.422744	17.9689	5.08858e-41	9.15471e-40	82.4858
chr3:45604934	-2.84841	1.7936	-17.9689	5.08867e-41	9.15485e-40	82.4858
chr1:175338961	-2.76585	1.1828	-17.9689	5.08912e-41	9.15564e-40	82.4857
chr15:90000213	3.42573	-1.52628	17.9688	5.09048e-41	9.15806e-40	82.4855
chr1:43465450	1.86159	2.12189	17.9688	5.09262e-41	9.16188e-40	82.4851
chr12:52080263	2.30354	1.32384	17.9686	5.09842e-41	9.17228e-40	82.4839
chr6:30626335	1.29744	-0.401768	17.9686	5.09853e-41	9.17247e-40	82.4839
chr16:3999645	3.22207	-1.48762	17.9685	5.10032e-41	9.17567e-40	82.4835
chr10:47406809	3.54	-1.70768	17.9685	5.10285e-41	9.18019e-40	82.483
chr16:57528961	3.05134	-1.98994	17.9684	5.10321e-41	9.18082e-40	82.483
chr3:32571590	2.47854	-1.28744	17.9684	5.10347e-41	9.18126e-40	82.4829
chr4:40192496	-2.78512	2.08951	-17.9684	5.10372e-41	9.18168e-40	82.4829
chr2:187554840	-1.9661	-1.13427	-17.9684	5.10454e-41	9.18314e-40	82.4827
chr12:124516519	-3.14622	1.12848	-17.9684	5.10513e-41	9.18418e-40	82.4826
chr15:66039810	2.55122	-0.333902	17.9684	5.10565e-41	9.18509e-40	82.4825
chr2:136105167	-2.09951	1.56854	-17.9684	5.10575e-41	9.18524e-40	82.4825
chr13:97338876	2.20366	2.40463	17.9683	5.10633e-41	9.18626e-40	82.4824
chr17:2700427	1.7478	2.68037	17.9683	5.10659e-41	9.18671e-40	82.4823
chr4:151567402	-2.80817	0.371159	-17.9683	5.10847e-41	9.19006e-40	82.4819
chr7:23246800	3.63293	-1.94988	17.9683	5.10895e-41	9.1909e-40	82.4818
chr16:4679930	3.46829	-1.6389	17.9683	5.10908e-41	9.19111e-40	82.4818
chr2:236120475	-1.82634	1.75305	-17.9682	5.11051e-41	9.19366e-40	82.4815
chr14:105182846	-2.14549	-2.37787	-17.9682	5.11127e-41	9.19501e-40	82.4814
chr10:117546703	3.295	-2.37921	17.9682	5.11233e-41	9.1969e-40	82.4812
chr14:91397786	-1.95476	-2.24555	-17.9682	5.11245e-41	9.19709e-40	82.4812
chr7:86784985	-3.64854	1.26098	-17.9681	5.11322e-41	9.19844e-40	82.481
chr11:31819266	3.56841	-1.5697	17.9681	5.11411e-41	9.20003e-40	82.4808
chr2:207676960	2.96061	-1.38152	17.9681	5.11431e-41	9.20035e-40	82.4808
chr7:64310604	2.3339	1.69768	17.9681	5.11469e-41	9.20102e-40	82.4807
chr16:84827334	3.41146	-1.58646	17.9681	5.11493e-41	9.20143e-40	82.4807
chr6:168089664	1.79524	0.763476	17.968	5.11647e-41	9.20417e-40	82.4804
chr16:2038975	-1.8511	1.86323	-17.968	5.11697e-41	9.20504e-40	82.4803
chr1:35573938	3.09317	-2.18622	17.968	5.11721e-41	9.20546e-40	82.4802
chr7:4879821	2.07329	1.49055	17.968	5.11731e-41	9.20561e-40	82.4802
chr7:151687933	3.03171	-1.5422	17.968	5.11853e-41	9.20778e-40	82.48
chr7:2306820	3.35061	-1.15628	17.968	5.11873e-41	9.20812e-40	82.4799
chr1:45327626	1.98	-1.13378	17.968	5.11876e-41	9.20814e-40	82.4799
chr6:84422545	2.5961	-3.06317	17.9679	5.11911e-41	9.20874e-40	82.4799
chr16:56748399	2.67012	1.05933	17.9679	5.11926e-41	9.209e-40	82.4798
chr10:126671375	-2.48732	2.37939	-17.9679	5.11958e-41	9.20955e-40	82.4798
chr1:109262838	-2.26366	2.52707	-17.9679	5.12039e-41	9.21099e-40	82.4796
chr16:89341634	-2.93854	1.5478	-17.9679	5.12055e-41	9.21124e-40	82.4796
chr11:834630	3.44793	-1.78152	17.9679	5.12153e-41	9.21297e-40	82.4794
chr6:32046412	2.19793	-0.520305	17.9679	5.12153e-41	9.21297e-40	82.4794
chr7:122315108	2.5828	-2.53872	17.9678	5.12371e-41	9.21685e-40	82.479
chr3:153209760	2.5489	-2.72323	17.9678	5.12422e-41	9.21775e-40	82.4789
chr10:70332084	-2.38646	-2.69628	-17.9677	5.12536e-41	9.21977e-40	82.4786
chr11:83657296	2.06988	0.308963	17.9677	5.12548e-41	9.21997e-40	82.4786
chr3:96960066	2.92915	-1.31811	17.9677	5.12758e-41	9.22373e-40	82.4782
chr11:61949922	1.9139	1.19293	17.9677	5.12791e-41	9.22429e-40	82.4781
chr11:831374	2.12049	1.79354	17.9677	5.12797e-41	9.22439e-40	82.4781
chr21:45874945	2.07976	0.284024	17.9677	5.12811e-41	9.22461e-40	82.4781
chr4:139214204	2.34061	-1.2525	17.9676	5.12839e-41	9.22509e-40	82.478
chr12:130838232	2.35939	-0.582256	17.9676	5.12896e-41	9.2261e-40	82.4779
chr11:75595135	1.68561	2.09402	17.9676	5.1291e-41	9.22631e-40	82.4779
chr16:85225506	1.8961	1.9289	17.9676	5.12948e-41	9.22698e-40	82.4778
chr17:71900827	3.08085	-1.14713	17.9676	5.13008e-41	9.22803e-40	82.4777
chr7:2109871	-1.42378	1.88104	-17.9676	5.13052e-41	9.2288e-40	82.4776
chr4:3466388	1.6189	-0.780427	17.9676	5.13154e-41	9.2306e-40	82.4774
chr16:66833939	1.88341	2.46537	17.9675	5.13188e-41	9.23121e-40	82.4774
chr1:4650730	2.60073	-2.28976	17.9675	5.13316e-41	9.23347e-40	82.4771
chr4:48016239	1.77622	-3.17665	17.9674	5.1351e-41	9.23694e-40	82.4767
chr18:79534589	1.72451	2.63799	17.9674	5.13527e-41	9.23723e-40	82.4767
chr7:155361446	2.1022	-2.74476	17.9674	5.13681e-41	9.23997e-40	82.4764
chr8:23745164	2.3622	-2.28061	17.9674	5.1379e-41	9.24191e-40	82.4762
chr9:125522544	-2.74854	0.87439	-17.9673	5.14032e-41	9.24625e-40	82.4757
chr3:23671915	2.43171	-2.28293	17.9673	5.14042e-41	9.24639e-40	82.4757
chr12:53059304	1.68	1.66805	17.9673	5.14048e-41	9.24647e-40	82.4757
chr6:168314029	-2.0172	-1.5886	-17.9672	5.14198e-41	9.24916e-40	82.4754
chr19:932901	3.09134	-1.79372	17.9672	5.14271e-41	9.25042e-40	82.4753
chr14:71384479	3.45646	-1.05152	17.9672	5.14271e-41	9.25042e-40	82.4753
chr17:29103074	2.48378	0.41628	17.9672	5.14354e-41	9.25188e-40	82.4751
chr1:66694474	2.0461	1.04732	17.9672	5.144e-41	9.25269e-40	82.475
chr5:77076996	2.05366	-1.03268	17.9672	5.14417e-41	9.25298e-40	82.475
chr11:44990176	-3.48488	1.30098	-17.9671	5.14657e-41	9.25726e-40	82.4745
chr17:17663639	1.89476	-2.17287	17.9671	5.14659e-41	9.25727e-40	82.4745
chr21:39788644	2.67634	-2.29866	17.967	5.14797e-41	9.25973e-40	82.4742
chr10:97713168	3.2922	-2.64402	17.967	5.14829e-41	9.26029e-40	82.4742
chr9:127809637	2.8889	-1.62067	17.967	5.14895e-41	9.26145e-40	82.474
chr2:33929637	-2.4772	1.56518	-17.967	5.14992e-41	9.26317e-40	82.4739
chr9:136548565	1.48902	1.24439	17.967	5.15048e-41	9.26415e-40	82.4738
chr11:3854800	1.88866	-0.279695	17.9669	5.15168e-41	9.2663e-40	82.4735
chr7:107972145	2.35232	0.740915	17.9669	5.15177e-41	9.26643e-40	82.4735
chr7:100573864	1.7861	2.12195	17.9669	5.15188e-41	9.2666e-40	82.4735
chr14:104275509	-2.6222	0.615244	-17.9669	5.15229e-41	9.26731e-40	82.4734
chr12:54399670	1.77232	0.87189	17.9669	5.15267e-41	9.26797e-40	82.4733
chr1:11650495	-2.56037	-1.97921	-17.9669	5.15276e-41	9.26811e-40	82.4733
chr1:1962063	1.94415	1.35061	17.9668	5.1544e-41	9.27103e-40	82.473
chr17:42228316	-1.79024	1.21671	-17.9668	5.15447e-41	9.27113e-40	82.473
chr17:81291716	2.5961	-1.19463	17.9668	5.15572e-41	9.27337e-40	82.4727
chr2:231483754	2.22659	-1.86878	17.9668	5.15631e-41	9.27441e-40	82.4726
chr17:39778125	-1.745	1.64652	-17.9668	5.15643e-41	9.27459e-40	82.4726
chr2:219631483	1.51427	1.9575	17.9668	5.15659e-41	9.27486e-40	82.4726
chr11:12111327	3.2211	-1.86348	17.9668	5.15662e-41	9.27489e-40	82.4726
chr1:115770107	1.71195	2.11573	17.9668	5.15688e-41	9.27534e-40	82.4725
chr22:37338331	2.03061	1.58884	17.9667	5.15807e-41	9.27745e-40	82.4723
chr17:4080888	-3.1539	1.29439	-17.9667	5.15956e-41	9.28011e-40	82.472
chr5:148910763	-2.28463	-0.442073	-17.9666	5.16024e-41	9.2813e-40	82.4719
chr12:124378531	1.98976	1.04793	17.9666	5.16046e-41	9.28168e-40	82.4718
chr1:148997581	2.33793	0.669817	17.9666	5.16093e-41	9.28249e-40	82.4717
chr10:124589899	-3.35341	1.32988	-17.9666	5.16097e-41	9.28254e-40	82.4717
chr17:2485986	-2.26598	0.290061	-17.9666	5.16157e-41	9.2836e-40	82.4716
chr7:77794097	-2.15951	2.32683	-17.9666	5.16241e-41	9.28509e-40	82.4714
chr17:35374757	-2.65293	0.465854	-17.9666	5.16267e-41	9.28553e-40	82.4714
chr11:76627085	-3.295	0.945427	-17.9666	5.16274e-41	9.28563e-40	82.4714
chr19:55132861	2.01634	-0.612927	17.9666	5.16302e-41	9.2861e-40	82.4713
chr1:24352485	3.09646	0.739939	17.9665	5.16353e-41	9.287e-40	82.4712
chr7:2511971	-2.68988	0.870427	-17.9665	5.1643e-41	9.28837e-40	82.4711
chr6:45663256	2.22524	-2.53689	17.9665	5.16482e-41	9.28927e-40	82.471
chr1:153698378	-1.91683	-2.7439	-17.9665	5.16536e-41	9.29023e-40	82.4709
chr17:61479979	1.90293	2.06146	17.9665	5.16585e-41	9.29108e-40	82.4708
chr8:907668	1.84	0.638659	17.9665	5.16655e-41	9.29232e-40	82.4706
chr12:116964007	2.08195	1.69988	17.9664	5.1675e-41	9.294e-40	82.4705
chr16:55329112	2.91037	-2.51018	17.9664	5.16807e-41	9.295e-40	82.4703
chr10:77313739	-1.91829	2.15171	-17.9663	5.17021e-41	9.29882e-40	82.4699
chr20:35554215	1.75256	1.97994	17.9663	5.17222e-41	9.30242e-40	82.4695
chr7:1720821	-2.52488	0.310244	-17.9662	5.17418e-41	9.30592e-40	82.4692
chr2:43838950	1.41805	1.78756	17.9662	5.17478e-41	9.30697e-40	82.469
chr7:1010282	1.96756	1.86585	17.9662	5.17541e-41	9.30809e-40	82.4689
chr12:49975680	2.60951	-1.29427	17.9662	5.17586e-41	9.30887e-40	82.4688
chr4:150584231	2.54305	0.664695	17.9662	5.17613e-41	9.30933e-40	82.4688
chr5:135545312	3.36037	-1.33482	17.9661	5.17651e-41	9.30999e-40	82.4687
chr11:31799298	2.31756	-3.00329	17.9661	5.17697e-41	9.3108e-40	82.4686
chr4:1857535	2.22707	-0.457561	17.9661	5.17721e-41	9.31119e-40	82.4686
chr1:25818145	1.84841	-2.40226	17.9661	5.17767e-41	9.312e-40	82.4685
chr1:2502669	1.67439	1.70134	17.9661	5.17855e-41	9.31357e-40	82.4683
chr11:83140893	3.17732	-1.20195	17.9661	5.17859e-41	9.31361e-40	82.4683
chr7:2104989	2.2861	1.41354	17.9661	5.17883e-41	9.31402e-40	82.4683
chr13:91175170	-2.15366	-0.986829	-17.966	5.18085e-41	9.31762e-40	82.4679
chr1:173017986	-2.60671	-0.920061	-17.966	5.18113e-41	9.3181e-40	82.4678
chr10:77108553	-2.1828	1.86896	-17.966	5.18166e-41	9.31904e-40	82.4677
chr3:129527514	1.76244	1.53841	17.966	5.18255e-41	9.32061e-40	82.4675
chr4:3286355	2.68793	-2.5197	17.9659	5.18258e-41	9.32065e-40	82.4675
chr8:98466709	-2.29732	-2.20293	-17.9659	5.18327e-41	9.32186e-40	82.4674
chr11:125167347	3.05659	-2.1972	17.9659	5.18345e-41	9.32215e-40	82.4674
chr2:85443244	1.81512	1.04805	17.9659	5.18462e-41	9.32424e-40	82.4671
chr17:71298353	1.93244	1.57829	17.9659	5.18546e-41	9.32572e-40	82.467
chr12:93524849	-2.90793	1.39616	-17.9658	5.18582e-41	9.32633e-40	82.4669
chr19:13012174	3.76707	-1.95829	17.9658	5.18583e-41	9.32633e-40	82.4669
chr7:11450573	-2.83793	0.463232	-17.9658	5.18669e-41	9.32785e-40	82.4667
chr17:1605271	2.38537	-1.84732	17.9658	5.18669e-41	9.32785e-40	82.4667
chr14:74903318	2.1172	1.24652	17.9658	5.18701e-41	9.32839e-40	82.4667
chr3:133546234	1.64732	1.64951	17.9658	5.18702e-41	9.32839e-40	82.4667
chr17:79137702	-2.99024	0.641585	-17.9658	5.18758e-41	9.32936e-40	82.4666
chr19:4361571	3.01756	-1.2	17.9658	5.18823e-41	9.33052e-40	82.4664
chr1:1974960	1.83707	1.49573	17.9657	5.18928e-41	9.33238e-40	82.4662
chr17:77389062	2.82134	-1.08665	17.9657	5.19023e-41	9.33407e-40	82.4661
chr2:104531399	2.03402	1.53506	17.9657	5.19144e-41	9.33622e-40	82.4658
chr2:18515848	1.59476	0.610671	17.9657	5.19168e-41	9.33663e-40	82.4658
chr22:25615028	2.24012	0.931524	17.9656	5.19255e-41	9.33817e-40	82.4656
chr15:62812459	2.73573	-0.535549	17.9656	5.19329e-41	9.33946e-40	82.4655
chr11:27379742	2.8278	-1.11134	17.9656	5.19341e-41	9.33966e-40	82.4654
chr11:43990234	1.88195	1.39427	17.9656	5.19474e-41	9.34203e-40	82.4652
chr19:4839163	1.94671	2.34177	17.9656	5.19539e-41	9.34317e-40	82.4651
chr8:4381417	1.93927	-0.702317	17.9655	5.19542e-41	9.34321e-40	82.4651
chr10:119542032	3.0411	-2.46091	17.9655	5.19566e-41	9.3436e-40	82.465
chr16:84847777	2.71159	0.220061	17.9655	5.19582e-41	9.34388e-40	82.465
chr21:46394485	-2.25915	2.72921	-17.9655	5.19713e-41	9.3462e-40	82.4647
chr7:541977	2.18073	2.45841	17.9654	5.19883e-41	9.34923e-40	82.4644
chr3:197502772	2.63793	0.754817	17.9654	5.20085e-41	9.35285e-40	82.464
chr8:141029165	2.37122	-1.55378	17.9653	5.20193e-41	9.35476e-40	82.4638
chr19:45138533	3.38134	-1.2747	17.9653	5.20228e-41	9.35536e-40	82.4637
chr4:8591192	1.89829	1.72317	17.9653	5.20247e-41	9.35569e-40	82.4637
chr3:2511400	-2.27963	1.59884	-17.9653	5.20251e-41	9.35574e-40	82.4637
chr1:2271605	2.3128	0.467744	17.9653	5.20318e-41	9.35692e-40	82.4636
chr6:35725787	2.90305	-2.33274	17.9653	5.20329e-41	9.35709e-40	82.4635
chr16:2524975	-1.88244	1.07768	-17.9653	5.20331e-41	9.35709e-40	82.4635
chr14:75842813	2.39439	-2.28878	17.9653	5.20405e-41	9.3584e-40	82.4634
chr11:34188758	-2.70732	2.04573	-17.9653	5.20451e-41	9.3592e-40	82.4633
chr1:92973348	-2.71671	1.44543	-17.9653	5.20487e-41	9.35983e-40	82.4632
chr17:8408582	2.42951	-2.03049	17.9652	5.20525e-41	9.36049e-40	82.4632
chr10:92419959	2.82756	-2.53049	17.9652	5.20536e-41	9.36066e-40	82.4631
chr11:64233622	1.75317	1.59988	17.9651	5.20848e-41	9.36626e-40	82.4625
chr2:54675972	2.48049	0.376951	17.9651	5.20859e-41	9.36642e-40	82.4625
chr13:52129511	2.9928	-1.20213	17.9651	5.20984e-41	9.36865e-40	82.4623
chr1:223802207	1.75707	2.27939	17.965	5.21328e-41	9.37482e-40	82.4616
chr15:66127709	2.08744	-0.164085	17.965	5.21425e-41	9.37653e-40	82.4614
chr7:1027014	2.62098	-1.87476	17.965	5.21468e-41	9.37727e-40	82.4614
chr22:39685779	2.28183	-2.5586	17.9649	5.21533e-41	9.37843e-40	82.4612
chr15:39405381	1.96927	2.67988	17.9649	5.21615e-41	9.37987e-40	82.4611
chr15:36888687	2.93171	-1.56756	17.9649	5.21648e-41	9.38044e-40	82.461
chr11:12434065	2.4222	0.966585	17.9649	5.21779e-41	9.38277e-40	82.4608
chr1:3690313	-3.76744	1.34079	-17.9648	5.22012e-41	9.38695e-40	82.4603
chr10:79113126	-2.21756	2.3972	-17.9648	5.2209e-41	9.38832e-40	82.4602
chr16:4053191	-2.3061	2.41341	-17.9647	5.22189e-41	9.39007e-40	82.46
chr22:45972830	-2.70085	1.08018	-17.9647	5.22267e-41	9.39146e-40	82.4598
chr7:140003760	-2.61183	1.47128	-17.9647	5.22319e-41	9.39236e-40	82.4597
chr3:105836287	-2.24378	2.46433	-17.9647	5.2233e-41	9.39255e-40	82.4597
chr20:57451708	-1.995	-0.188963	-17.9647	5.22379e-41	9.39339e-40	82.4596
chr19:3456515	2.29085	1.06091	17.9647	5.22413e-41	9.39397e-40	82.4595
chr2:238025204	1.53354	1.56896	17.9646	5.22537e-41	9.39618e-40	82.4593
chr11:64385560	2.14817	-1.38287	17.9646	5.22574e-41	9.39682e-40	82.4592
chr11:131656917	1.94829	-0.328049	17.9646	5.22608e-41	9.39742e-40	82.4592
chr7:43879686	3.3878	-0.686585	17.9646	5.22729e-41	9.39956e-40	82.4589
chr11:66467564	2.55915	-2.24787	17.9646	5.22753e-41	9.39997e-40	82.4589
chr10:130482409	-2.3172	2.37189	-17.9645	5.22801e-41	9.40082e-40	82.4588
chr7:2638688	3.18951	-0.809512	17.9645	5.22879e-41	9.4022e-40	82.4587
chr12:27781137	3.24951	-1.66963	17.9645	5.22899e-41	9.40253e-40	82.4586
chr8:59120459	2.34378	-2.33726	17.9645	5.2303e-41	9.40486e-40	82.4584
chr3:11551174	-1.91878	1.78305	-17.9645	5.2308e-41	9.40573e-40	82.4583
chr3:195357056	1.93256	2.03189	17.9644	5.23097e-41	9.40602e-40	82.4582
chr3:8629684	3.44854	-2.11171	17.9644	5.23155e-41	9.40702e-40	82.4581
chr10:75396117	3.23232	-2.62055	17.9644	5.23399e-41	9.4114e-40	82.4577
chr5:159097206	2.21268	-2.75293	17.9643	5.23542e-41	9.41394e-40	82.4574
chr22:25069775	-2.37061	-1.0053	-17.9642	5.23908e-41	9.4205e-40	82.4567
chr14:96520090	-1.83988	2.30567	-17.9642	5.23947e-41	9.42118e-40	82.4566
chr2:119250281	1.69402	2.19726	17.9642	5.23971e-41	9.42158e-40	82.4566
chr8:48550400	-2.13927	2.90768	-17.9641	5.24082e-41	9.42356e-40	82.4564
chr1:55329191	1.76268	1.6278	17.9641	5.24154e-41	9.42482e-40	82.4562
chr14:75469965	-2.3922	2.25622	-17.964	5.24469e-41	9.43047e-40	82.4556
chr22:43411228	2.44134	-0.379817	17.964	5.24518e-41	9.43133e-40	82.4555
chr3:71154633	-2.24207	2.48762	-17.964	5.24637e-41	9.43344e-40	82.4553
chr8:143379888	1.88427	1.94482	17.9639	5.24739e-41	9.43524e-40	82.4551
chr12:113896337	3.33183	-1.31433	17.9639	5.24751e-41	9.43545e-40	82.4551
chr9:137455364	1.45585	0.573902	17.9639	5.24877e-41	9.43769e-40	82.4548
chr17:44544408	1.97256	1.6875	17.9639	5.24915e-41	9.43834e-40	82.4548
chr22:37661012	3.26305	-1.52701	17.9639	5.24955e-41	9.43904e-40	82.4547
chr1:155034690	-2.68659	1.42707	-17.9638	5.25107e-41	9.44175e-40	82.4544
chr13:112773744	-1.85488	1.51829	-17.9638	5.25141e-41	9.44233e-40	82.4543
chr4:23888631	3.08646	-1.63043	17.9638	5.25159e-41	9.44264e-40	82.4543
chr20:44352281	2.04878	-2.00866	17.9638	5.25251e-41	9.44426e-40	82.4541
chr16:48335973	3.01695	-1.8103	17.9637	5.25372e-41	9.44641e-40	82.4539
chr8:30385941	1.90927	-3.57646	17.9637	5.25397e-41	9.44683e-40	82.4539
chr10:3424553	2.53524	-1.50494	17.9637	5.25417e-41	9.44717e-40	82.4538
chr6:147132938	-2.38951	1.40524	-17.9637	5.25438e-41	9.44752e-40	82.4538
chr1:6461582	2.5078	0.219878	17.9637	5.25515e-41	9.44888e-40	82.4536
chr8:140547511	1.72415	0.803293	17.9637	5.2557e-41	9.44985e-40	82.4535
chr19:15175151	1.72098	2.01671	17.9637	5.25594e-41	9.45026e-40	82.4535
chr16:3881542	2.56329	-2.35799	17.9637	5.25642e-41	9.45109e-40	82.4534
chr10:4270290	1.78061	-2.8775	17.9636	5.25706e-41	9.45222e-40	82.4533
chr8:8834435	2.18707	2.18268	17.9636	5.25758e-41	9.45313e-40	82.4532
chr2:231483643	2.92878	-0.87561	17.9636	5.25778e-41	9.45346e-40	82.4531
chr9:35846356	2.52134	-2.11274	17.9636	5.25779e-41	9.45346e-40	82.4531
chr15:79027686	-2.68476	0.262622	-17.9636	5.25968e-41	9.45683e-40	82.4528
chr17:59257204	-3.31561	1.39878	-17.9636	5.25974e-41	9.45693e-40	82.4528
chr16:30445238	-1.80915	-1.6286	-17.9636	5.26001e-41	9.45738e-40	82.4527
chr2:3694142	1.96024	1.42951	17.9635	5.26071e-41	9.45861e-40	82.4526
chr22:25663895	1.98902	0.739024	17.9635	5.2618e-41	9.46054e-40	82.4524
chr5:1865647	2.33793	-1.11079	17.9635	5.26184e-41	9.46058e-40	82.4524
chr19:3571494	-3.34354	0.855305	-17.9635	5.26185e-41	9.46058e-40	82.4524
chr7:4725340	2.10159	-2.48335	17.9635	5.26228e-41	9.46134e-40	82.4523
chr5:80615736	3.43463	-1.4278	17.9635	5.26279e-41	9.46224e-40	82.4522
chr17:82274450	2.74841	-0.140549	17.9634	5.26381e-41	9.46404e-40	82.452
chr5:142746611	1.7022	2.30317	17.9634	5.26506e-41	9.46627e-40	82.4517
chr1:11068295	-2.06537	2.91573	-17.9634	5.2659e-41	9.46774e-40	82.4516
chr5:151017423	1.64585	0.928171	17.9634	5.26639e-41	9.4686e-40	82.4515
chr12:6362278	3.50171	0.900976	17.9634	5.26653e-41	9.46883e-40	82.4515
chr5:115295840	2.35	-2.04488	17.9633	5.26876e-41	9.47282e-40	82.451
chr17:4222300	3.01159	0.3575	17.9633	5.26911e-41	9.47342e-40	82.451
chr18:79576196	-3.4872	1.56518	-17.9632	5.27048e-41	9.47585e-40	82.4507
chr14:61321179	2.4622	-2.41293	17.9632	5.27086e-41	9.47652e-40	82.4506
chr12:57512825	1.86256	1.49311	17.9632	5.27121e-41	9.47713e-40	82.4506
chr5:172443870	-3.47878	1.15415	-17.9632	5.27148e-41	9.47758e-40	82.4505
chr6:47440861	-2.82537	1.20854	-17.9632	5.27151e-41	9.47762e-40	82.4505
chr18:10726298	-2.15256	-2.21079	-17.9632	5.27189e-41	9.47827e-40	82.4504
chr8:141211027	-3.38561	1.49476	-17.9632	5.27202e-41	9.47847e-40	82.4504
chr9:129888014	3.12951	-1.90073	17.9632	5.273e-41	9.48022e-40	82.4502
chr4:80182648	3.46817	-1.67762	17.9631	5.27576e-41	9.48516e-40	82.4497
chr3:65713974	1.84793	2.38506	17.9631	5.27615e-41	9.48583e-40	82.4496
chr22:39018441	2.25427	-0.0584756	17.963	5.2769e-41	9.48716e-40	82.4495
chr16:87487083	2.27756	-0.283049	17.963	5.27708e-41	9.48745e-40	82.4495
chr11:2449360	1.82939	2.3597	17.963	5.27717e-41	9.4876e-40	82.4494
chr4:4160949	-3.25317	1.68354	-17.963	5.27776e-41	9.48863e-40	82.4493
chr15:82043767	2.17634	1.84463	17.963	5.27778e-41	9.48864e-40	82.4493
chr15:99928955	2.76329	-1.65994	17.963	5.27827e-41	9.4895e-40	82.4492
chr17:76141903	1.94805	-3.21732	17.963	5.27847e-41	9.48984e-40	82.4492
chr8:142356233	2.06927	1.30134	17.963	5.27885e-41	9.49049e-40	82.4491
chr2:44975919	2.28366	-0.746707	17.963	5.27929e-41	9.49126e-40	82.449
chr19:45022179	2.18988	1.38274	17.963	5.27943e-41	9.49149e-40	82.449
chr9:91900578	2.56927	-1.37122	17.963	5.27957e-41	9.49172e-40	82.449
chr8:40829014	2.0289	-0.262378	17.963	5.27959e-41	9.49173e-40	82.449
chr17:50603189	-2.79476	1.77652	-17.9629	5.27964e-41	9.49179e-40	82.449
chr12:69689325	2.57829	-3.07171	17.9629	5.28103e-41	9.49427e-40	82.4487
chr6:168440574	2.53146	-2.39146	17.9629	5.28155e-41	9.49518e-40	82.4486
chr5:88681062	3.51488	-1.24683	17.9629	5.2818e-41	9.4956e-40	82.4486
chrX:40148830	3.25317	-2.31	17.9629	5.28247e-41	9.49678e-40	82.4484
chr1:51989418	1.59268	1.78073	17.9628	5.28344e-41	9.49849e-40	82.4483
chr5:1790829	2.295	-1.29287	17.9628	5.28367e-41	9.49888e-40	82.4482
chr2:73213484	1.61744	2.22811	17.9628	5.28389e-41	9.49925e-40	82.4482
chr17:43650679	3.64037	-0.585061	17.9628	5.2848e-41	9.50087e-40	82.448
chr2:45894349	-2.54427	1.7175	-17.9628	5.28614e-41	9.50325e-40	82.4477
chr6:167235256	1.97793	1.72652	17.9627	5.28659e-41	9.50404e-40	82.4477
chr17:41733585	1.7189	-1.04274	17.9627	5.28681e-41	9.50441e-40	82.4476
chr17:2072609	-2.52707	1.6478	-17.9627	5.2882e-41	9.50689e-40	82.4474
chrX:40147516	1.79829	0.485732	17.9627	5.28831e-41	9.50706e-40	82.4473
chr9:123033911	-2.77439	1.14122	-17.9627	5.28895e-41	9.50819e-40	82.4472
chr17:43831912	1.84476	2.33152	17.9626	5.2895e-41	9.50915e-40	82.4471
chr7:96993396	3.735	-1.84177	17.9626	5.28982e-41	9.50969e-40	82.4471
chr9:20339849	-3.33329	1.71982	-17.9626	5.29007e-41	9.51013e-40	82.447
chr14:24316520	2.8922	-0.959146	17.9626	5.2901e-41	9.51015e-40	82.447
chr4:123304816	2.04159	0.65128	17.9626	5.29056e-41	9.51095e-40	82.4469
chr2:230868927	2.80232	-0.905671	17.9626	5.2907e-41	9.51118e-40	82.4469
chr5:3597477	2.85561	-2.35829	17.9626	5.29087e-41	9.51146e-40	82.4469
chr17:74751699	-2.18488	-2.28195	-17.9626	5.29089e-41	9.51148e-40	82.4468
chr2:240326465	2.54622	-2.17311	17.9626	5.29224e-41	9.51388e-40	82.4466
chr15:40367788	-2.07134	-2.29201	-17.9626	5.29246e-41	9.51425e-40	82.4466
chr1:6962061	2.28817	-3.23787	17.9625	5.29308e-41	9.51534e-40	82.4464
chr2:219568234	2.25768	1.8464	17.9625	5.29319e-41	9.51551e-40	82.4464
chr2:169037235	-3.34866	0.82189	-17.9625	5.29355e-41	9.51614e-40	82.4463
chr22:43171026	-2.35829	0.0743902	-17.9624	5.2966e-41	9.52158e-40	82.4458
chr17:351961	-2.32707	2.04159	-17.9623	5.29966e-41	9.52706e-40	82.4452
chr8:142680166	3.41463	-1.65463	17.9623	5.30113e-41	9.52968e-40	82.4449
chr4:11355572	1.87915	1.66677	17.9623	5.30144e-41	9.53022e-40	82.4449
chr7:67378886	1.99476	-1.1125	17.9622	5.30261e-41	9.5323e-40	82.4446
chr17:83100926	2.7861	-2.18293	17.9622	5.30271e-41	9.53245e-40	82.4446
chr13:111006666	-3.14512	1.29427	-17.9622	5.30281e-41	9.53261e-40	82.4446
chr5:38555058	-2.04866	-0.982988	-17.9621	5.30626e-41	9.53878e-40	82.4439
chr11:59078425	-2.31305	0.649207	-17.9621	5.30632e-41	9.53886e-40	82.4439
chr1:6456209	2.35134	-0.913476	17.9621	5.30721e-41	9.54045e-40	82.4438
chr7:1083801	-1.99341	2.89439	-17.9621	5.30758e-41	9.54108e-40	82.4437
chr16:70737238	-2.39866	2.27884	-17.962	5.30916e-41	9.5439e-40	82.4434
chr16:31872646	2.04207	2.29762	17.962	5.31134e-41	9.5478e-40	82.443
chr7:102220660	-2.91171	1.61939	-17.9619	5.31272e-41	9.55025e-40	82.4427
chr16:1977582	2.01683	1.62159	17.9619	5.31326e-41	9.55119e-40	82.4426
chr7:24981231	1.81049	-3.41854	17.9619	5.31329e-41	9.55123e-40	82.4426
chr7:97002267	3.08744	-1.69457	17.9619	5.31358e-41	9.55172e-40	82.4426
chr10:12216907	-2.54768	1.39994	-17.9619	5.31417e-41	9.55275e-40	82.4425
chr17:50558553	1.54476	-0.553232	17.9619	5.31451e-41	9.55334e-40	82.4424
chr2:202774251	2.5211	1.15433	17.9619	5.31453e-41	9.55336e-40	82.4424
chr12:131069162	2.19671	-2.62213	17.9619	5.31515e-41	9.55445e-40	82.4423
chr20:4217777	1.7561	1.07317	17.9619	5.31565e-41	9.55531e-40	82.4422
chr4:37757874	-4.24061	-0.410793	-17.9618	5.31618e-41	9.55625e-40	82.4421
chr3:72483161	2.00317	-2.41683	17.9618	5.31636e-41	9.55655e-40	82.442
chr15:68575192	1.99268	0.0353659	17.9618	5.31638e-41	9.55657e-40	82.442
chr7:54985589	3.16878	-1.45841	17.9618	5.31675e-41	9.5572e-40	82.442
chr19:44758212	3.8578	-2.00098	17.9618	5.31752e-41	9.55855e-40	82.4418
chr10:87660947	2.27634	-0.990366	17.9618	5.31772e-41	9.55889e-40	82.4418
chr8:72882193	3.05085	-1.74348	17.9618	5.31869e-41	9.56061e-40	82.4416
chr7:1761858	-3.38927	1.2389	-17.9617	5.31902e-41	9.56117e-40	82.4415
chr9:137022353	2.49878	-1.46585	17.9617	5.31936e-41	9.56176e-40	82.4415
chr17:81050297	3.79646	-1.51348	17.9617	5.31945e-41	9.56191e-40	82.4415
chr15:31339815	-2.89707	1.48012	-17.9617	5.31966e-41	9.56226e-40	82.4414
chr1:54425208	-1.88037	1.09982	-17.9617	5.32007e-41	9.56297e-40	82.4413
chr13:100545092	-2.75512	1.93732	-17.9617	5.32052e-41	9.56375e-40	82.4413
chr4:73702874	-3.30927	1.47207	-17.9617	5.32062e-41	9.56391e-40	82.4412
chr1:157203470	1.73598	2.25762	17.9617	5.3213e-41	9.56511e-40	82.4411
chr17:21210122	-2.44378	2.14433	-17.9617	5.3214e-41	9.56527e-40	82.4411
chr19:17553278	-2.24646	0.607134	-17.9617	5.32182e-41	9.566e-40	82.441
chr11:68014048	2.56732	0.662683	17.9617	5.32215e-41	9.56656e-40	82.441
chr8:134340476	2.575	0.157134	17.9616	5.32348e-41	9.56892e-40	82.4407
chr8:144504312	2.84866	-0.449207	17.9616	5.32422e-41	9.57024e-40	82.4406
chr10:117131442	3.28805	-2.35476	17.9616	5.32536e-41	9.57225e-40	82.4404
chr22:19881387	3.44268	-1.63378	17.9615	5.3257e-41	9.57284e-40	82.4403
chr10:45514415	-3.72159	1.27677	-17.9615	5.32668e-41	9.57457e-40	82.4401
chr16:57612695	2.22024	0.16378	17.9615	5.32674e-41	9.57466e-40	82.4401
chr11:69297866	2.97561	-2.26585	17.9615	5.32737e-41	9.57576e-40	82.44
chr2:231483597	2.76183	-0.363598	17.9615	5.32846e-41	9.5777e-40	82.4398
chr8:29315445	2.19134	-2.77482	17.9614	5.32957e-41	9.57968e-40	82.4396
chr10:125708997	2.70085	-0.695915	17.9614	5.32972e-41	9.57992e-40	82.4395
chr5:149932885	2.23573	0.873841	17.9614	5.32981e-41	9.58006e-40	82.4395
chr14:55133620	3.41732	-1.36024	17.9614	5.33164e-41	9.58332e-40	82.4392
chr7:1000395	2.94463	-0.711341	17.9613	5.3325e-41	9.58484e-40	82.439
chr22:33874456	2.04207	-0.0737195	17.9613	5.33256e-41	9.58493e-40	82.439
chr15:101178694	-2.99963	1.65128	-17.9613	5.33328e-41	9.58619e-40	82.4389
chr5:178700137	2.89073	1.64902	17.9613	5.33459e-41	9.58852e-40	82.4386
chr12:122080295	-2.00756	-2.77659	-17.9613	5.33473e-41	9.58876e-40	82.4386
chr14:100691577	-3.99976	1.47671	-17.9613	5.33521e-41	9.58959e-40	82.4385
chr1:9700298	2.32524	1.66189	17.9612	5.33583e-41	9.59069e-40	82.4384
chr15:85331031	2.29646	-2.70457	17.9612	5.33593e-41	9.59084e-40	82.4384
chr2:63053619	-2.4522	-1.44512	-17.9612	5.33702e-41	9.59277e-40	82.4382
chr5:92082515	-2.81793	1.86177	-17.9611	5.34019e-41	9.59845e-40	82.4376
chr10:70963597	-2.40659	2.24098	-17.9611	5.34073e-41	9.59938e-40	82.4375
chr11:112422187	2.40366	-0.163171	17.9611	5.34084e-41	9.59955e-40	82.4374
chr11:2863150	2.41232	-1.97128	17.9611	5.34093e-41	9.5997e-40	82.4374
chr13:32432927	-3.64939	1.5625	-17.9611	5.34113e-41	9.60004e-40	82.4374
chr10:78178611	3.34037	-1.35396	17.961	5.34214e-41	9.60182e-40	82.4372
chr9:135607227	1.65866	1.84335	17.961	5.34294e-41	9.60323e-40	82.4371
chr11:46683527	2.35622	2.1247	17.961	5.34325e-41	9.60378e-40	82.437
chr11:14021884	-2.4661	2.43061	-17.961	5.3438e-41	9.60473e-40	82.4369
chr11:119376272	-2.92378	1.83262	-17.961	5.34433e-41	9.60565e-40	82.4368
chr14:53946485	2.64061	0.179817	17.961	5.34511e-41	9.60704e-40	82.4366
chr10:11870373	3.2889	-1.8553	17.961	5.34525e-41	9.60726e-40	82.4366
chr7:821831	3.07402	-0.699573	17.9609	5.34546e-41	9.60761e-40	82.4366
chr10:8055679	2.28854	-2.98049	17.9609	5.34547e-41	9.60761e-40	82.4366
chr2:191245004	1.80207	-2.60957	17.9609	5.34669e-41	9.60977e-40	82.4364
chr12:132271704	-3.08866	1.47043	-17.9609	5.34672e-41	9.6098e-40	82.4363
chr2:43838932	1.59195	2.45902	17.9609	5.34751e-41	9.61121e-40	82.4362
chr20:53712077	1.95598	1.35116	17.9609	5.34765e-41	9.61143e-40	82.4362
chr13:59641416	2.44171	-0.332439	17.9608	5.34867e-41	9.61324e-40	82.436
chr2:222305672	2.09049	-2.94354	17.9608	5.35014e-41	9.61585e-40	82.4357
chr1:2322664	3.52024	-1.80902	17.9607	5.35219e-41	9.61951e-40	82.4353
chr13:110869841	2.28171	-2.17439	17.9607	5.35227e-41	9.61964e-40	82.4353
chr4:150582419	2.65098	1.49	17.9606	5.35533e-41	9.62511e-40	82.4347
chr15:40893205	-2.59488	-0.613902	-17.9606	5.35538e-41	9.62517e-40	82.4347
chr19:47545565	-1.62634	-1.37146	-17.9606	5.35583e-41	9.62596e-40	82.4346
chr3:128485966	-2.45476	0.304695	-17.9606	5.35655e-41	9.62723e-40	82.4345
chr1:116663918	-2.54049	2.20183	-17.9606	5.35806e-41	9.62991e-40	82.4342
chr5:174611166	2.82585	-1.68951	17.9605	5.35875e-41	9.63113e-40	82.4341
chr6:136608423	2.54524	-2.00689	17.9605	5.36004e-41	9.63341e-40	82.4339
chr19:45767153	3.09488	-1.97512	17.9605	5.36005e-41	9.63341e-40	82.4339
chr8:123540182	1.90293	-2.92134	17.9605	5.36098e-41	9.63506e-40	82.4337
chr18:77056100	-3.09951	0.535854	-17.9605	5.36152e-41	9.63601e-40	82.4336
chr16:28512186	1.88988	1.95457	17.9605	5.36166e-41	9.63624e-40	82.4336
chr2:131471773	2.35878	0.557195	17.9604	5.36279e-41	9.63824e-40	82.4333
chr7:107595484	2.32549	-1.79409	17.9604	5.36364e-41	9.63974e-40	82.4332
chr8:143149168	1.70195	1.21927	17.9604	5.36376e-41	9.63994e-40	82.4332
chr5:131212798	-2.82439	0.948902	-17.9604	5.36508e-41	9.64228e-40	82.4329
chr6:168886101	3.07476	-0.827866	17.9603	5.36639e-41	9.64461e-40	82.4327
chr4:124252731	-2.88524	1.90921	-17.9603	5.36694e-41	9.64557e-40	82.4326
chr5:175445267	2.49183	-1.83287	17.9603	5.36771e-41	9.64694e-40	82.4324
chr1:164576234	2.82561	-0.428537	17.9603	5.36794e-41	9.64732e-40	82.4324
chr11:120425100	1.91793	1.21445	17.9603	5.36797e-41	9.64735e-40	82.4324
chr11:86218771	1.77098	-2.08939	17.9603	5.36813e-41	9.64761e-40	82.4324
chr7:7536656	-3.4328	0.972622	-17.9603	5.36818e-41	9.64768e-40	82.4323
chr3:98014173	-2.90549	1.73335	-17.9602	5.37174e-41	9.65404e-40	82.4317
chr19:49862267	2.40768	1.27848	17.9601	5.37184e-41	9.6542e-40	82.4317
chr2:241536308	2.68707	-1.86134	17.9601	5.37223e-41	9.65488e-40	82.4316
chr6:90284864	-3.03512	0.639146	-17.9601	5.37411e-41	9.65824e-40	82.4312
chr1:29555455	-3.49073	1.44341	-17.9601	5.37465e-41	9.65919e-40	82.4311
chr3:113623562	3.53037	-2.00372	17.9601	5.37501e-41	9.6598e-40	82.4311
chr5:138610145	3.3639	-1.29012	17.9601	5.37514e-41	9.66002e-40	82.431
chr10:75100299	2.27634	-2.39366	17.96	5.3755e-41	9.66063e-40	82.431
chr2:63045054	-2.7572	2.03177	-17.96	5.37721e-41	9.66368e-40	82.4307
chr2:30422052	3.39902	-1.50695	17.96	5.37727e-41	9.66377e-40	82.4306
chr8:101207168	2.18622	-2.5936	17.96	5.37735e-41	9.66389e-40	82.4306
chr11:113817842	3.10512	-0.98439	17.96	5.37744e-41	9.66402e-40	82.4306
chr11:102851492	2.8761	0.665854	17.96	5.37769e-41	9.66444e-40	82.4306
chr1:218489133	2.59122	-0.738902	17.9599	5.3792e-41	9.66714e-40	82.4303
chr9:136208624	-2.24354	2.37811	-17.9599	5.37977e-41	9.66813e-40	82.4302
chr17:80891455	3.45841	-0.429695	17.9598	5.38305e-41	9.674e-40	82.4296
chr6:33752059	-3.18171	1.48049	-17.9598	5.38339e-41	9.67459e-40	82.4295
chr16:70737280	-1.99341	2.65488	-17.9598	5.38416e-41	9.67594e-40	82.4294
chr12:27401172	2.08439	1.6372	17.9598	5.38422e-41	9.67604e-40	82.4294
chr11:1908023	1.70085	1.87506	17.9598	5.38453e-41	9.67656e-40	82.4293
chr10:133072235	1.74146	2.59537	17.9597	5.38575e-41	9.67873e-40	82.4291
chr19:8320658	1.66244	-2.72793	17.9597	5.38598e-41	9.67911e-40	82.429
chr2:238261202	3.53061	-1.04445	17.9597	5.3862e-41	9.67948e-40	82.429
chr6:43769053	1.38756	0.575976	17.9597	5.38661e-41	9.6802e-40	82.4289
chr11:68331400	2.47207	-2.39116	17.9597	5.38803e-41	9.68272e-40	82.4287
chr12:123909096	3.07854	0.389634	17.9597	5.38808e-41	9.68279e-40	82.4286
chr12:65962577	-2.23671	1.32079	-17.9597	5.38823e-41	9.68305e-40	82.4286
chr14:75546947	2.76768	0.781402	17.9596	5.38881e-41	9.68406e-40	82.4285
chr19:4064205	2.89598	-2.91189	17.9596	5.39061e-41	9.68727e-40	82.4282
chr7:72403420	-2.85598	0.446037	-17.9596	5.39109e-41	9.68809e-40	82.4281
chr22:39893583	1.94244	2.2539	17.9596	5.39114e-41	9.68816e-40	82.4281
chr10:15035930	1.99549	0.390549	17.9595	5.39206e-41	9.6898e-40	82.4279
chr14:32331578	2.2289	0.828354	17.9595	5.39235e-41	9.69029e-40	82.4278
chr2:196592176	1.73451	2.03579	17.9595	5.39281e-41	9.69109e-40	82.4278
chr11:1199687	-3.02988	0.798354	-17.9595	5.39418e-41	9.69353e-40	82.4275
chr14:53399248	1.97646	1.52567	17.9595	5.39494e-41	9.69487e-40	82.4274
chr7:70787452	2.20683	2.1828	17.9594	5.39525e-41	9.69541e-40	82.4273
chr8:22579637	2.06195	-3.16402	17.9594	5.39579e-41	9.69634e-40	82.4272
chr4:76802511	2.24012	-0.904085	17.9594	5.3961e-41	9.69687e-40	82.4272
chr7:157794416	-2.645	0.584573	-17.9594	5.39687e-41	9.69823e-40	82.427
chr17:73786418	2.91927	-1.1811	17.9594	5.39801e-41	9.70026e-40	82.4268
chr16:54282068	2.74134	-2.67604	17.9593	5.39862e-41	9.70133e-40	82.4267
chr1:55286050	-3.14512	1.47073	-17.9593	5.39881e-41	9.70165e-40	82.4267
chr16:81441285	3.31695	-1.28579	17.9593	5.39982e-41	9.70345e-40	82.4265
chr9:19033278	1.89524	2.02116	17.9593	5.39997e-41	9.70369e-40	82.4264
chr14:56795064	3.40646	-2.22177	17.9593	5.40032e-41	9.70429e-40	82.4264
chr10:590093	-1.66244	1.08902	-17.9593	5.40072e-41	9.70498e-40	82.4263
chr8:121467961	1.77817	2.94896	17.9593	5.40126e-41	9.70593e-40	82.4262
chr12:91911120	2.40171	-0.440122	17.9593	5.4014e-41	9.70615e-40	82.4262
chr16:56197379	2.14256	-0.648598	17.9593	5.40165e-41	9.70658e-40	82.4261
chr5:140019039	-1.95159	-0.137378	-17.9592	5.40471e-41	9.71205e-40	82.4256
chr3:50303132	1.45902	0.686341	17.9591	5.40567e-41	9.71375e-40	82.4254
chr14:94767591	-1.70927	-1.84768	-17.9591	5.40607e-41	9.71444e-40	82.4253
chr2:579632	-3.10049	1.35476	-17.9591	5.40608e-41	9.71445e-40	82.4253
chr11:126406170	3.38037	-1.72128	17.9591	5.40692e-41	9.71591e-40	82.4252
chr8:124668673	3.0311	-0.224329	17.9591	5.40772e-41	9.71734e-40	82.425
chr9:135183477	1.73488	1.17451	17.9591	5.40816e-41	9.7181e-40	82.4249
chr12:124664320	3.5589	0.697256	17.959	5.41061e-41	9.72248e-40	82.4245
chr3:71755152	2.36085	-2.29079	17.9589	5.41212e-41	9.72517e-40	82.4242
chr1:55399488	-3.2	1.61012	-17.9589	5.41219e-41	9.72527e-40	82.4242
chr8:11554279	2.04805	1.21439	17.9589	5.41284e-41	9.7264e-40	82.4241
chr2:102386706	2.08305	1.13543	17.9589	5.4145e-41	9.72936e-40	82.4237
chr20:57287641	2.18561	-2.07207	17.9588	5.41524e-41	9.73067e-40	82.4236
chr16:88925719	2.49695	-0.454573	17.9588	5.41605e-41	9.7321e-40	82.4235
chr2:794680	2.88878	-0.786707	17.9588	5.41698e-41	9.73375e-40	82.4233
chr3:48596007	2.92988	-1.39799	17.9588	5.41715e-41	9.73403e-40	82.4233
chr12:69699059	-3.32402	1.38555	-17.9588	5.41716e-41	9.73403e-40	82.4233
chr19:45396923	-3.09476	1.45982	-17.9588	5.41796e-41	9.73544e-40	82.4231
chr16:15606318	-3.20598	1.54104	-17.9588	5.41845e-41	9.73629e-40	82.423
chr16:54938924	3.80195	-2.2511	17.9587	5.41869e-41	9.7367e-40	82.423
chrX:148500097	2.45341	-1.02683	17.9587	5.41951e-41	9.73815e-40	82.4228
chr8:11857774	2.16707	1.32695	17.9587	5.41982e-41	9.73868e-40	82.4228
chr15:77994394	3.73976	-1.57976	17.9587	5.4201e-41	9.73915e-40	82.4227
chr16:11597155	2.9322	-1.39732	17.9587	5.42139e-41	9.74144e-40	82.4225
chr18:58761407	-2.07049	1.49085	-17.9586	5.42194e-41	9.74241e-40	82.4224
chr1:222880724	1.86415	0.244878	17.9586	5.42236e-41	9.74314e-40	82.4223
chr5:3393947	-2.51939	1.20372	-17.9586	5.42242e-41	9.74322e-40	82.4223
chr10:70716419	-2.14329	0.920305	-17.9586	5.42284e-41	9.74396e-40	82.4222
chr21:45335959	2.35232	0.189207	17.9586	5.4244e-41	9.74674e-40	82.4219
chr11:111718629	-3.17268	1.42244	-17.9586	5.42525e-41	9.74823e-40	82.4218
chr3:179652044	1.895	-2.95543	17.9585	5.42543e-41	9.74853e-40	82.4217
chr10:28898282	-2.01232	-0.0444512	-17.9585	5.42598e-41	9.74949e-40	82.4216
chr19:42199398	-3.24659	0.315244	-17.9585	5.4262e-41	9.74987e-40	82.4216
chr5:179596187	1.79439	-1.36744	17.9585	5.42705e-41	9.75136e-40	82.4214
chr2:24011150	-1.7261	-0.220488	-17.9585	5.42784e-41	9.75277e-40	82.4213
chr12:52965290	3.28098	-1.14	17.9585	5.42821e-41	9.7534e-40	82.4212
chr3:156751626	2.78476	-2.31482	17.9584	5.43056e-41	9.75759e-40	82.4208
chr16:81563044	-1.90293	2.32646	-17.9584	5.43191e-41	9.75999e-40	82.4205
chr19:45138619	3.44585	-0.822683	17.9583	5.43258e-41	9.76118e-40	82.4204
chr2:110120801	2.51098	1.07902	17.9583	5.43291e-41	9.76175e-40	82.4204
chr17:61401226	2.66183	-1.93665	17.9583	5.43297e-41	9.76181e-40	82.4203
chr3:14810136	2.30207	-2.49994	17.9583	5.43298e-41	9.76181e-40	82.4203
chr5:88552577	1.9889	1.47128	17.9583	5.43304e-41	9.7619e-40	82.4203
chr8:29071600	2.67524	0.49311	17.9583	5.43312e-41	9.76202e-40	82.4203
chr1:6461441	2.11244	1.69427	17.9583	5.43382e-41	9.76326e-40	82.4202
chr5:142614188	2.01744	-0.111159	17.9582	5.43573e-41	9.76665e-40	82.4198
chr5:127228965	2.26488	-2.685	17.9582	5.4362e-41	9.76748e-40	82.4197
chr20:64045517	3.09683	-0.965244	17.9582	5.43659e-41	9.76815e-40	82.4197
chr4:174713985	3.53707	-2.13061	17.9582	5.43722e-41	9.76926e-40	82.4196
chr11:31805418	3.55366	-2.2572	17.9582	5.43804e-41	9.77071e-40	82.4194
chr7:1742250	-2.46866	0.991037	-17.9582	5.43816e-41	9.77089e-40	82.4194
chr2:235631014	3.05183	-0.274451	17.9581	5.43895e-41	9.77229e-40	82.4192
chr15:36878185	3.15793	-2.51823	17.9581	5.43907e-41	9.77248e-40	82.4192
chr6:144354224	-2.82646	0.831524	-17.9581	5.43941e-41	9.77307e-40	82.4192
chr10:48493685	-2.1678	-1.02024	-17.9581	5.43971e-41	9.77359e-40	82.4191
chr4:151676507	2.8828	-0.996402	17.9581	5.43996e-41	9.77401e-40	82.4191
chr17:48530843	-2.78805	1.99951	-17.9581	5.44008e-41	9.7742e-40	82.419
chr21:38753902	-2.17951	-0.998659	-17.958	5.44286e-41	9.77917e-40	82.4185
chr2:240561747	1.85024	-3.05012	17.958	5.4434e-41	9.78012e-40	82.4184
chr1:3690328	-3.10098	1.49561	-17.958	5.44352e-41	9.7803e-40	82.4184
chr5:169351024	2.95024	-2.25683	17.958	5.4445e-41	9.78203e-40	82.4182
chr5:54862122	1.78012	2.33421	17.958	5.44508e-41	9.78305e-40	82.4181
chr14:100835303	1.70049	1.08476	17.958	5.44541e-41	9.78362e-40	82.4181
chr17:37747285	2.48427	0.327378	17.9579	5.44545e-41	9.78365e-40	82.418
chr15:66524048	-2.9011	1.87848	-17.9579	5.44545e-41	9.78365e-40	82.418
chr3:197023508	-2.26134	-0.916402	-17.9579	5.4462e-41	9.78497e-40	82.4179
chr14:104182188	2.28646	1.11799	17.9579	5.4463e-41	9.78512e-40	82.4179
chr1:148954064	2.20427	-2.02091	17.9579	5.4471e-41	9.78654e-40	82.4177
chr20:38858892	1.88195	0.651829	17.9579	5.44756e-41	9.78733e-40	82.4177
chrX:40178130	-2.34463	-0.208293	-17.9579	5.44803e-41	9.78814e-40	82.4176
chr4:1797005	-2.97341	1.89463	-17.9579	5.44864e-41	9.78922e-40	82.4175
chr12:6981867	-2.86049	1.96061	-17.9578	5.45023e-41	9.79206e-40	82.4172
chr17:37518980	-2.86549	1.27957	-17.9578	5.45064e-41	9.79277e-40	82.4171
chr20:18220173	1.93207	1.23628	17.9578	5.45074e-41	9.79292e-40	82.4171
chr18:80179142	-2.46293	1.10159	-17.9578	5.45088e-41	9.79315e-40	82.4171
chr2:187547551	3.00768	-2.47018	17.9578	5.45117e-41	9.79365e-40	82.417
chr1:110176240	-2.69585	1.13451	-17.9578	5.45161e-41	9.7944e-40	82.4169
chr8:29071794	2.84012	0.991159	17.9577	5.45265e-41	9.79625e-40	82.4167
chr16:28278801	2.31293	-0.132195	17.9577	5.45272e-41	9.79636e-40	82.4167
chr5:38541401	-3.2772	0.633598	-17.9577	5.45337e-41	9.79749e-40	82.4166
chr1:112360236	3.01232	-1.02884	17.9577	5.4539e-41	9.79842e-40	82.4165
chr2:37080882	-3.12732	0.952317	-17.9577	5.45397e-41	9.79852e-40	82.4165
chr1:8094609	3.19866	-0.496037	17.9577	5.45435e-41	9.79918e-40	82.4164
chr19:4053180	2.34451	-2.42055	17.9577	5.45504e-41	9.80038e-40	82.4163
chr4:77083622	-3.14098	1.2	-17.9577	5.45505e-41	9.80038e-40	82.4163
chr4:108165369	1.9839	1.47366	17.9576	5.45719e-41	9.8042e-40	82.4159
chr22:19724171	2.70646	-3.47701	17.9576	5.45798e-41	9.8056e-40	82.4157
chr17:17809831	3.3328	-1.71226	17.9576	5.45815e-41	9.80587e-40	82.4157
chr13:27353338	2.03354	1.96201	17.9576	5.45885e-41	9.80711e-40	82.4156
chr15:101174797	-1.98305	1.94762	-17.9575	5.46101e-41	9.81097e-40	82.4152
chr4:26863735	-3.09805	1.26695	-17.9575	5.46182e-41	9.81239e-40	82.415
chr2:36695913	2.56488	-0.778049	17.9574	5.4637e-41	9.81576e-40	82.4147
chr1:226215645	1.90329	2.73677	17.9574	5.46386e-41	9.816e-40	82.4147
chr18:3402240	-2.4389	2.15348	-17.9574	5.46453e-41	9.81719e-40	82.4145
chr11:130029425	-1.9561	1.0122	-17.9573	5.46582e-41	9.81948e-40	82.4143
chr7:2644824	2.76378	-2.50348	17.9573	5.46632e-41	9.82035e-40	82.4142
chr17:9184862	-3.31366	1.58317	-17.9573	5.46797e-41	9.8233e-40	82.4139
chr12:132433421	-3.94915	1.54652	-17.9573	5.46853e-41	9.82428e-40	82.4138
chr20:21708282	3.79488	-2.05305	17.9573	5.46883e-41	9.82479e-40	82.4138
chr1:44417465	2.48585	-2.85049	17.9572	5.46996e-41	9.82679e-40	82.4136
chr4:3503171	-1.98098	2.75854	-17.9572	5.47019e-41	9.82717e-40	82.4135
chr3:13819436	2.40024	1.22707	17.9572	5.47069e-41	9.82806e-40	82.4134
chr1:6477516	-3.47988	1.60933	-17.9572	5.47107e-41	9.82872e-40	82.4134
chr5:109427932	3.25232	-1.09128	17.9572	5.47147e-41	9.8294e-40	82.4133
chr11:44308904	2.53866	-0.559695	17.9572	5.47162e-41	9.82965e-40	82.4133
chr22:23323248	2.06195	1.97085	17.9572	5.47225e-41	9.83075e-40	82.4131
chr12:125889802	-2.27768	1.8564	-17.9571	5.47249e-41	9.83115e-40	82.4131
chr6:38155501	-3.28561	1.40329	-17.9571	5.47272e-41	9.83155e-40	82.4131
chr21:44911768	-2.78024	0.871707	-17.9571	5.47299e-41	9.832e-40	82.413
chr7:1824899	2.97622	-0.084939	17.9571	5.47353e-41	9.83296e-40	82.4129
chr1:44067435	1.77915	-0.419451	17.9571	5.47405e-41	9.83385e-40	82.4128
chr7:101818996	3.32585	-2.01049	17.9571	5.47508e-41	9.83568e-40	82.4126
chr8:117989729	-2.7911	0.0242073	-17.957	5.4759e-41	9.83713e-40	82.4125
chr16:3067179	3.43415	-1.22646	17.957	5.47699e-41	9.83906e-40	82.4123
chr1:26850204	3.41829	-0.964268	17.957	5.478e-41	9.84085e-40	82.4121
chr15:66503506	2.26622	-0.517866	17.957	5.47826e-41	9.8413e-40	82.412
chr19:3388141	-3.60622	1.43957	-17.957	5.47864e-41	9.84196e-40	82.412
chr14:55958154	2.31317	-2.14341	17.9569	5.48071e-41	9.84565e-40	82.4116
chr16:4680284	3.4372	-1.70006	17.9569	5.48231e-41	9.84849e-40	82.4113
chr17:27551796	3.43573	-1.75835	17.9568	5.48268e-41	9.84914e-40	82.4112
chr1:245688508	-2.09195	-1.18354	-17.9568	5.48299e-41	9.84967e-40	82.4112
chr10:72305770	2.04256	1.33884	17.9568	5.48448e-41	9.85231e-40	82.4109
chr10:73871867	3.195	-1.53274	17.9568	5.48465e-41	9.85261e-40	82.4109
chr4:3494653	2.66378	-1.26872	17.9568	5.48487e-41	9.85296e-40	82.4108
chr3:15356843	-1.90402	-1.34116	-17.9568	5.48493e-41	9.85305e-40	82.4108
chr10:102655120	-2.63963	1.12287	-17.9568	5.48513e-41	9.85339e-40	82.4108
chr3:33373110	1.45012	-0.546159	17.9568	5.48521e-41	9.85351e-40	82.4108
chr15:36878295	3.55463	-2.04976	17.9566	5.48969e-41	9.86153e-40	82.41
chr17:50189700	1.88012	2.26945	17.9566	5.49039e-41	9.86276e-40	82.4098
chr21:45295122	1.4972	1.69994	17.9566	5.49176e-41	9.86518e-40	82.4096
chr19:17580735	-3.00207	1.22335	-17.9566	5.49188e-41	9.86538e-40	82.4096
chr20:37294889	3.48805	-1.18793	17.9566	5.49209e-41	9.86574e-40	82.4095
chr12:48981426	-2.52463	-3.17488	-17.9565	5.49472e-41	9.87042e-40	82.409
chr11:67411896	2.05927	1.15744	17.9565	5.49502e-41	9.87095e-40	82.409
chr11:391901	2.97695	1.6147	17.9565	5.49504e-41	9.87096e-40	82.409
chr16:1979118	2.91244	-1.1111	17.9565	5.4953e-41	9.8714e-40	82.4089
chr12:51915376	2.17598	1.92848	17.9565	5.49565e-41	9.87199e-40	82.4089
chr21:38458653	-2.61439	1.5772	-17.9565	5.49575e-41	9.87216e-40	82.4088
chr22:38239741	3.72866	-1.3203	17.9564	5.49621e-41	9.87296e-40	82.4088
chr17:57215045	2.68122	-1.56207	17.9564	5.49629e-41	9.87308e-40	82.4088
chr7:155922480	3.49415	-1.37183	17.9564	5.49754e-41	9.8753e-40	82.4085
chr1:151058258	2.88683	-2.38707	17.9564	5.4985e-41	9.87699e-40	82.4084
chr11:993306	-2.97939	1.55445	-17.9564	5.49909e-41	9.87802e-40	82.4082
chr1:24931590	3.3711	-1.75555	17.9564	5.49915e-41	9.87811e-40	82.4082
chr9:87265854	1.85659	1.85537	17.9563	5.50027e-41	9.8801e-40	82.408
chr1:6461452	2.25037	2.16762	17.9562	5.50305e-41	9.88507e-40	82.4075
chr3:134361560	1.88305	2.18604	17.9562	5.5046e-41	9.88782e-40	82.4072
chr9:97557987	-2.52659	-1.10402	-17.9562	5.50515e-41	9.88879e-40	82.4071
chr4:99815507	-2.1289	-0.52811	-17.9562	5.50546e-41	9.88932e-40	82.4071
chr19:58368205	2.71256	0.750671	17.9562	5.50567e-41	9.88967e-40	82.407
chr2:24328137	-1.79976	0.621951	-17.9561	5.50752e-41	9.89297e-40	82.4067
chr22:43213337	3.31232	-1.9675	17.9561	5.50762e-41	9.89313e-40	82.4067
chr8:22603645	1.74012	2.6897	17.9561	5.50812e-41	9.89399e-40	82.4066
chr17:75274474	-2.50537	-0.00365854	-17.9561	5.50965e-41	9.89672e-40	82.4063
chr18:74455026	1.9528	-0.292866	17.956	5.511e-41	9.89912e-40	82.4061
chrX:634183	-2.05451	-2.70774	-17.956	5.51138e-41	9.89978e-40	82.406
chr14:101587854	-3.19939	1.7036	-17.956	5.5114e-41	9.89979e-40	82.406
chr5:134552582	1.99695	1.49774	17.956	5.51247e-41	9.90167e-40	82.4058
chr2:130915915	1.77573	2.03616	17.956	5.51291e-41	9.90244e-40	82.4057
chr6:53987168	1.93122	0.575366	17.9559	5.51467e-41	9.90558e-40	82.4054
chr12:122865704	-2.41573	2.33128	-17.9559	5.51657e-41	9.90897e-40	82.4051
chr6:100457370	-2.59037	0.173232	-17.9558	5.51763e-41	9.91084e-40	82.4049
chr21:45393296	-2.75878	2.31976	-17.9558	5.51798e-41	9.91145e-40	82.4048
chrX:40147125	2.26073	-1.42537	17.9558	5.51809e-41	9.91163e-40	82.4048
chr1:114152039	2.06037	1.2153	17.9558	5.51822e-41	9.91184e-40	82.4048
chr7:1041103	2.755	0.106646	17.9558	5.51864e-41	9.91255e-40	82.4047
chr5:89278106	2.42195	1.62732	17.9558	5.51965e-41	9.91434e-40	82.4045
chr15:40047603	-1.78732	-1.5722	-17.9557	5.52189e-41	9.91835e-40	82.4041
chr6:11326853	2.38756	1.2989	17.9557	5.52205e-41	9.9186e-40	82.4041
chr13:40490360	-2.175	1.74591	-17.9557	5.5222e-41	9.91884e-40	82.404
chr14:97978139	-3.55793	1.07616	-17.9557	5.52223e-41	9.91888e-40	82.404
chr2:26179546	3.13988	-1.44665	17.9556	5.52455e-41	9.92302e-40	82.4036
chr21:43323509	1.70293	1.53171	17.9556	5.52456e-41	9.92302e-40	82.4036
chr16:85088904	-2.23341	0.472561	-17.9556	5.52466e-41	9.92317e-40	82.4036
chr1:185404379	-2.84024	0.891585	-17.9556	5.52533e-41	9.92434e-40	82.4035
chr1:29236161	1.66683	-1.18756	17.9556	5.52559e-41	9.92478e-40	82.4034
chr16:67391875	2.34524	-1.77287	17.9556	5.52578e-41	9.9251e-40	82.4034
chr19:55081479	-1.96951	-2.76683	-17.9556	5.52623e-41	9.92589e-40	82.4033
chr17:83078471	2.31085	-3.0586	17.9556	5.52671e-41	9.92671e-40	82.4032
chr19:3058283	-2.59768	2.21909	-17.9555	5.52689e-41	9.92703e-40	82.4032
chr10:8075544	2.90159	-1.83933	17.9555	5.52742e-41	9.92794e-40	82.4031
chr14:103126681	2.28646	0.415793	17.9555	5.52905e-41	9.93085e-40	82.4028
chr11:124752569	2.77732	-0.959878	17.9555	5.53018e-41	9.93285e-40	82.4026
chr2:239240189	-2.2239	2.7039	-17.9554	5.53075e-41	9.93385e-40	82.4025
chr8:144412935	1.89098	0.452561	17.9554	5.53266e-41	9.93724e-40	82.4022
chr13:112873515	-3.11524	-0.957866	-17.9553	5.53524e-41	9.94186e-40	82.4017
chr10:101139728	2.87098	-2.67866	17.9553	5.53555e-41	9.94239e-40	82.4016
chr7:69824550	-2.41378	1.65677	-17.9553	5.53591e-41	9.94301e-40	82.4016
chr17:2939891	1.97134	-0.751768	17.9553	5.53604e-41	9.94321e-40	82.4015
chr1:35593778	3.10317	-1.38549	17.9553	5.53637e-41	9.94379e-40	82.4015
chr20:35145173	-2.35988	-1.59177	-17.9553	5.53711e-41	9.94509e-40	82.4014
chr2:112149928	1.96683	2.01317	17.9552	5.53839e-41	9.94737e-40	82.4011
chr9:16253591	2.02854	0.688171	17.9552	5.53843e-41	9.94742e-40	82.4011
chr5:664239	-2.80415	2.49841	-17.9552	5.5392e-41	9.94877e-40	82.401
chr2:1432951	1.54378	2.19384	17.9552	5.53952e-41	9.94931e-40	82.4009
chr5:159102146	1.96232	2.37591	17.9552	5.54032e-41	9.95073e-40	82.4008
chr10:118309487	1.61232	2.29372	17.9552	5.54048e-41	9.951e-40	82.4007
chr20:38143410	3.23598	-1.40201	17.9551	5.54066e-41	9.95128e-40	82.4007
chr1:182842215	-2.02024	0.975122	-17.955	5.54398e-41	9.95722e-40	82.4001
chr22:45503855	2.87622	-1.3547	17.955	5.54475e-41	9.95859e-40	82.4
chr15:43920102	-2.87256	2.17579	-17.955	5.54493e-41	9.95889e-40	82.3999
chr19:16585908	-2.325	0.962622	-17.955	5.54565e-41	9.96015e-40	82.3998
chr3:171838663	2.35951	-2.21915	17.955	5.54586e-41	9.96049e-40	82.3998
chr3:197719084	3.53524	-1.6864	17.9549	5.54826e-41	9.96478e-40	82.3993
chr6:15066989	-3.07585	1.49317	-17.9549	5.54828e-41	9.96479e-40	82.3993
chr4:61517458	2.83927	-1.37061	17.9549	5.54833e-41	9.96487e-40	82.3993
chr19:47545975	-2.03756	1.84829	-17.9549	5.54863e-41	9.96536e-40	82.3993
chr5:1016491	-3.40171	1.57793	-17.9549	5.54905e-41	9.9661e-40	82.3992
chr17:82684511	-2.49256	1.92335	-17.9549	5.55076e-41	9.96914e-40	82.3989
chr19:7394469	2.24683	-1.98537	17.9548	5.55123e-41	9.96996e-40	82.3988
chr2:33241964	-2.66134	2.65226	-17.9548	5.55265e-41	9.9725e-40	82.3985
chr17:49972778	2.6622	-2.84024	17.9548	5.55312e-41	9.97331e-40	82.3985
chr16:88743434	2.80012	-1.43287	17.9548	5.55332e-41	9.97365e-40	82.3984
chr2:55761503	3.36524	-1.42067	17.9548	5.55385e-41	9.97457e-40	82.3983
chr16:85309749	-3.29585	0.989756	-17.9548	5.55394e-41	9.9747e-40	82.3983
chr16:30443706	-3.43561	1.57159	-17.9547	5.55454e-41	9.97576e-40	82.3982
chr22:37433998	3.0928	-0.951037	17.9547	5.5551e-41	9.97673e-40	82.3981
chr1:240449406	-2.26744	1.14348	-17.9547	5.5553e-41	9.97707e-40	82.3981
chr17:76053893	3.42768	-1.25994	17.9547	5.55589e-41	9.9781e-40	82.398
chr22:39415307	-2.22732	3.29341	-17.9547	5.55654e-41	9.97924e-40	82.3978
chr17:19361550	1.56988	0.2075	17.9547	5.55667e-41	9.97945e-40	82.3978
chr21:31891457	-2.75463	1.46037	-17.9547	5.55671e-41	9.9795e-40	82.3978
chr8:69563108	2.24463	-2.53488	17.9547	5.55755e-41	9.98097e-40	82.3977
chr9:127755876	2.955	-1.23409	17.9546	5.55831e-41	9.98232e-40	82.3975
chr7:1289198	1.78659	2.5539	17.9546	5.5589e-41	9.98335e-40	82.3974
chr13:73695561	2.24305	2.62189	17.9546	5.55958e-41	9.98454e-40	82.3973
chr5:40108735	-2.95866	1.57457	-17.9546	5.55965e-41	9.98464e-40	82.3973
chr17:21029294	-2.22159	-0.794451	-17.9546	5.56048e-41	9.98611e-40	82.3971
chr8:41695719	1.54707	1.96646	17.9546	5.56056e-41	9.98623e-40	82.3971
chr19:12597443	2.57329	-0.946402	17.9546	5.56108e-41	9.98714e-40	82.397
chr15:41560629	-2.16061	-0.0412805	-17.9545	5.56371e-41	9.99184e-40	82.3966
chr1:160523171	-2.30659	0.925	-17.9545	5.56441e-41	9.99307e-40	82.3964
chr16:23065020	-2.52329	1.08713	-17.9544	5.56479e-41	9.99372e-40	82.3964
chr6:21648920	-2.38293	-1.05159	-17.9544	5.56493e-41	9.99395e-40	82.3963
chr12:56630727	2.46049	-1.26451	17.9544	5.56514e-41	9.99431e-40	82.3963
chr6:167093579	1.67232	2.56604	17.9544	5.56534e-41	9.99464e-40	82.3963
chr11:31803646	3.27232	-1.95799	17.9544	5.56609e-41	9.99596e-40	82.3961
chr13:41315373	-2.09744	2.41238	-17.9544	5.56636e-41	9.99642e-40	82.3961
chr6:34755591	-2.27805	2.11098	-17.9544	5.56648e-41	9.9966e-40	82.3961
chr11:11672998	2.14098	1.80183	17.9544	5.56676e-41	9.99709e-40	82.396
chr12:104520743	2.38122	1.55805	17.9544	5.56722e-41	9.99787e-40	82.3959
chr15:41014168	-2.00805	1.55805	-17.9543	5.56862e-41	1.00004e-39	82.3957
chr16:77485	2.25829	-3.31744	17.9543	5.569e-41	1.0001e-39	82.3956
chr18:26133822	2.01634	-0.597073	17.9543	5.56912e-41	1.00012e-39	82.3956
chr2:27084658	1.79232	1.40945	17.9543	5.56935e-41	1.00016e-39	82.3955
chr11:12263416	1.81329	2.84262	17.9543	5.56964e-41	1.00021e-39	82.3955
chr8:42180807	-2.37841	2.2186	-17.9543	5.57004e-41	1.00028e-39	82.3954
chr14:104759524	1.88793	1.96201	17.9542	5.57204e-41	1.00063e-39	82.3951
chr7:927764	2.37732	1.90683	17.9542	5.57242e-41	1.0007e-39	82.395
chr5:1552586	-2.92817	1.79555	-17.9542	5.57314e-41	1.00083e-39	82.3949
chr2:200586777	1.73707	1.93927	17.9542	5.57337e-41	1.00087e-39	82.3948
chr2:24827986	2.51756	-1.31232	17.9542	5.57374e-41	1.00093e-39	82.3948
chr1:54354410	1.835	1.58213	17.9542	5.57465e-41	1.00109e-39	82.3946
chr18:78866683	3.25073	-1.67622	17.9541	5.57595e-41	1.00132e-39	82.3944
chr14:94383964	1.80744	1.94067	17.9541	5.5767e-41	1.00145e-39	82.3942
chr8:92103871	1.8622	-1.31439	17.9541	5.577e-41	1.00151e-39	82.3942
chr17:42566730	2.10573	-3.20396	17.9541	5.57709e-41	1.00152e-39	82.3942
chr2:72115391	3.36915	-1.46835	17.9541	5.57736e-41	1.00157e-39	82.3941
chr17:29612770	2.8272	-2.35628	17.9541	5.57836e-41	1.00174e-39	82.3939
chr13:98785499	-3.18963	1.54323	-17.954	5.57845e-41	1.00176e-39	82.3939
chr3:4513009	2.06061	1.9797	17.954	5.57856e-41	1.00177e-39	82.3939
chr6:100456353	-2.1678	-1.98976	-17.954	5.57937e-41	1.00192e-39	82.3937
chr17:35944453	2.33549	1.72189	17.954	5.58026e-41	1.00207e-39	82.3936
chr2:9944731	3.10402	-1.25665	17.954	5.58033e-41	1.00208e-39	82.3936
chr8:127223620	2.84646	1.29409	17.9539	5.5827e-41	1.00251e-39	82.3931
chr16:73064075	3.18476	-1.40213	17.9539	5.58361e-41	1.00267e-39	82.393
chr16:53998096	-2.38098	2.43329	-17.9539	5.5838e-41	1.0027e-39	82.393
chr22:19756382	2.21159	-2.52811	17.9539	5.58404e-41	1.00274e-39	82.3929
chrX:136098285	2.03683	1.62098	17.9539	5.58511e-41	1.00293e-39	82.3927
chr2:235765783	2.0328	2.1575	17.9538	5.58582e-41	1.00305e-39	82.3926
chr2:9103564	2.57549	-1.63628	17.9538	5.58659e-41	1.00319e-39	82.3925
chr11:47409239	2.43829	-2.68232	17.9537	5.58972e-41	1.00375e-39	82.3919
chr12:8591416	3.13171	-1.92573	17.9537	5.58997e-41	1.00379e-39	82.3918
chr1:3276737	2.24659	1.15695	17.9537	5.59029e-41	1.00385e-39	82.3918
chr5:126718555	3.30232	-1.94957	17.9537	5.59055e-41	1.00389e-39	82.3917
chr19:5134210	2.92622	0.450671	17.9537	5.59072e-41	1.00392e-39	82.3917
chr17:81303347	2.96305	-1.08128	17.9537	5.59148e-41	1.00405e-39	82.3916
chr2:9422433	3.04646	-1.83274	17.9537	5.59215e-41	1.00417e-39	82.3915
chr11:76623774	2.64073	-1.77451	17.9536	5.5922e-41	1.00418e-39	82.3914
chr4:177322628	-3.12659	1.91329	-17.9536	5.59262e-41	1.00425e-39	82.3914
chr11:65572059	2.31878	-1.40915	17.9536	5.59366e-41	1.00443e-39	82.3912
chr1:3064411	2.65768	-0.190305	17.9536	5.59391e-41	1.00448e-39	82.3911
chr22:39685899	2.19695	-3.5597	17.9536	5.5946e-41	1.0046e-39	82.391
chr2:192085352	1.78159	2.19726	17.9536	5.59486e-41	1.00464e-39	82.391
chr16:87557033	2.00171	0.342317	17.9536	5.59502e-41	1.00467e-39	82.3909
chr14:100708786	3.34841	-1.70811	17.9535	5.59581e-41	1.00481e-39	82.3908
chr10:30554100	2.73329	-0.593841	17.9535	5.59793e-41	1.00518e-39	82.3904
chr1:113979657	3.08329	-1.53311	17.9534	5.60002e-41	1.00556e-39	82.3901
chr12:45233131	3.3878	-1.70232	17.9534	5.60023e-41	1.00559e-39	82.39
chr7:22791557	1.89646	1.60165	17.9534	5.60093e-41	1.00571e-39	82.3899
chr13:112161552	2.7111	-1.95994	17.9534	5.60146e-41	1.00581e-39	82.3898
chr17:3771230	-1.94	-0.0290244	-17.9534	5.60239e-41	1.00597e-39	82.3896
chr12:63931168	2.72183	0.861037	17.9533	5.60296e-41	1.00607e-39	82.3895
chr12:6553088	2.40341	1.75622	17.9533	5.60359e-41	1.00618e-39	82.3894
chr4:142405291	-2.22341	-2.95183	-17.9533	5.60566e-41	1.00655e-39	82.389
chr16:55331698	3.78476	-1.78591	17.9533	5.60602e-41	1.00661e-39	82.389
chr15:91119477	-2.83744	1.2303	-17.9532	5.60658e-41	1.00671e-39	82.3889
chr14:24871410	2.45671	1.14762	17.9532	5.60699e-41	1.00678e-39	82.3888
chr2:237497747	-2.08817	1.92762	-17.9532	5.60736e-41	1.00685e-39	82.3887
chr6:131000719	3.10073	-1.08707	17.9532	5.60748e-41	1.00687e-39	82.3887
chr1:70946979	-2.55866	1.91994	-17.9532	5.60766e-41	1.00689e-39	82.3887
chr7:157527059	1.7261	1.49146	17.9532	5.60909e-41	1.00715e-39	82.3884
chr7:47406901	-2.50963	1.63006	-17.9531	5.61006e-41	1.00732e-39	82.3883
chr13:26983405	2.9172	-2.56628	17.9531	5.61099e-41	1.00749e-39	82.3881
chr5:164475582	1.93976	-1.24976	17.9531	5.61143e-41	1.00756e-39	82.388
chr11:558564	2.16146	1.29866	17.9531	5.61155e-41	1.00758e-39	82.388
chr19:58204768	2.08951	-2.07061	17.9531	5.61166e-41	1.0076e-39	82.388
chr3:186922919	-3.04866	1.85165	-17.9531	5.61191e-41	1.00764e-39	82.3879
chr16:87959828	-2.61146	2.16976	-17.9531	5.61199e-41	1.00765e-39	82.3879
chr6:23175262	2.27512	1.06122	17.9531	5.61213e-41	1.00767e-39	82.3879
chr2:145118901	1.87268	2.43939	17.9531	5.61227e-41	1.0077e-39	82.3879
chr8:71832961	-2.92915	0.758354	-17.9531	5.61278e-41	1.00778e-39	82.3878
chr1:6770939	3.63707	-1.79122	17.953	5.6132e-41	1.00786e-39	82.3877
chr10:119103103	1.90939	2.38152	17.953	5.61362e-41	1.00793e-39	82.3876
chr4:41878034	2.37341	-1.87707	17.953	5.61406e-41	1.00801e-39	82.3875
chr11:31825075	2.9472	-2.03848	17.953	5.61447e-41	1.00808e-39	82.3875
chr1:8382399	-2.035	2.01091	-17.953	5.61498e-41	1.00817e-39	82.3874
chr17:1783434	-2.06951	1.91805	-17.953	5.61532e-41	1.00823e-39	82.3873
chr22:37212815	3.44951	-1.02159	17.9529	5.61663e-41	1.00846e-39	82.3871
chr17:4331714	2.45354	-0.499573	17.9529	5.61756e-41	1.00862e-39	82.3869
chr7:1395500	-1.75049	1.81439	-17.9529	5.61816e-41	1.00873e-39	82.3868
chr12:123268758	-3.21829	1.46573	-17.9529	5.6185e-41	1.00879e-39	82.3868
chr1:1309695	2.85732	-2.24037	17.9529	5.619e-41	1.00887e-39	82.3867
chr13:105937651	3.30963	-0.425671	17.9529	5.61961e-41	1.00898e-39	82.3866
chr3:123091294	-2.91415	1.83683	-17.9529	5.61967e-41	1.00899e-39	82.3865
chr12:75755470	-3.44902	1.7028	-17.9529	5.61967e-41	1.00899e-39	82.3865
chr6:32976290	1.905	0.242012	17.9528	5.62094e-41	1.00921e-39	82.3863
chr2:219278413	1.94024	1.14183	17.9528	5.622e-41	1.0094e-39	82.3861
chr16:27892976	1.97354	-1.12018	17.9528	5.62245e-41	1.00948e-39	82.3861
chr19:35546367	-1.97183	-1.21238	-17.9528	5.62253e-41	1.00949e-39	82.386
chr11:118623187	3.37378	-1.59945	17.9527	5.62341e-41	1.00964e-39	82.3859
chr2:236580545	-3.34902	1.78427	-17.9527	5.62435e-41	1.00981e-39	82.3857
chr2:42327465	-2.96463	0.772195	-17.9527	5.62529e-41	1.00998e-39	82.3855
chr4:80185689	2.23207	-2.07006	17.9527	5.62589e-41	1.01008e-39	82.3854
chr20:62980078	-1.83659	-2.00805	-17.9527	5.6264e-41	1.01017e-39	82.3854
chr3:134361607	1.69415	2.40329	17.9527	5.62679e-41	1.01024e-39	82.3853
chr17:82971404	-1.92878	2.74707	-17.9526	5.62771e-41	1.0104e-39	82.3851
chr11:46390149	1.83707	-3.37415	17.9526	5.62811e-41	1.01047e-39	82.385
chr9:134993048	-2.53415	1.93012	-17.9526	5.62863e-41	1.01056e-39	82.385
chr1:3607085	1.62305	2.51067	17.9526	5.62871e-41	1.01057e-39	82.3849
chr8:142788425	3.45085	-1.60287	17.9526	5.62949e-41	1.01071e-39	82.3848
chr10:103647832	-2.96707	1.90744	-17.9526	5.62995e-41	1.01079e-39	82.3847
chr21:43703089	-1.9128	-1.59335	-17.9526	5.63003e-41	1.0108e-39	82.3847
chr12:7915954	-2.11976	-1.36732	-17.9525	5.63217e-41	1.01118e-39	82.3843
chr8:22053680	1.96878	0.176707	17.9525	5.63229e-41	1.0112e-39	82.3843
chr22:48357999	1.90256	0.83811	17.9525	5.63234e-41	1.01121e-39	82.3843
chr11:319717	3.07756	-1.7722	17.9525	5.63288e-41	1.0113e-39	82.3842
chr2:119265372	2.54	-2.45659	17.9524	5.6347e-41	1.01163e-39	82.3839
chr6:158023831	-2.49341	1.39793	-17.9524	5.6352e-41	1.01171e-39	82.3838
chr19:48681276	-2.27451	0.606159	-17.9524	5.63539e-41	1.01175e-39	82.3838
chr2:26002965	-1.99915	1.89177	-17.9524	5.636e-41	1.01185e-39	82.3836
chr19:17949917	2.19061	-2.16055	17.9524	5.63708e-41	1.01204e-39	82.3835
chr18:77133190	2.1928	-2.73116	17.9524	5.6371e-41	1.01204e-39	82.3835
chr6:32097079	-1.58354	-1.17762	-17.9523	5.63773e-41	1.01216e-39	82.3833
chr10:117546514	2.64927	-2.44341	17.9523	5.63819e-41	1.01224e-39	82.3833
chr2:222289742	2.78159	-2.20165	17.9523	5.63847e-41	1.01228e-39	82.3832
chr14:105327102	2.38146	0.175122	17.9523	5.639e-41	1.01238e-39	82.3831
chr3:41235619	-2.10707	2.46829	-17.9522	5.64114e-41	1.01276e-39	82.3827
chr7:49776260	2.08841	-1.26384	17.9522	5.64237e-41	1.01298e-39	82.3825
chr11:16398437	2.34293	1.86341	17.9522	5.6431e-41	1.0131e-39	82.3824
chr1:148264748	2.04646	-2.07445	17.9522	5.64323e-41	1.01312e-39	82.3824
chr20:62063918	3.34854	-1.46451	17.9522	5.6438e-41	1.01322e-39	82.3823
chr10:5534333	-3.51341	1.34683	-17.9521	5.64454e-41	1.01336e-39	82.3821
chr11:47143437	3.73293	-1.59951	17.9521	5.64543e-41	1.01351e-39	82.382
chr17:81096751	1.76207	0.591402	17.9521	5.64547e-41	1.01352e-39	82.382
chr17:843264	-3.1672	1.3364	-17.9521	5.64601e-41	1.01361e-39	82.3819
chr3:143118219	1.84963	1.7297	17.9521	5.64604e-41	1.01361e-39	82.3819
chr21:42127193	1.77634	2.39549	17.9521	5.64633e-41	1.01366e-39	82.3818
chr4:8214131	2.26049	2.20768	17.9521	5.64643e-41	1.01368e-39	82.3818
chr5:177384183	1.78793	0.590061	17.9521	5.64713e-41	1.0138e-39	82.3817
chr6:100457524	-2.31622	-1.40762	-17.9521	5.64742e-41	1.01385e-39	82.3816
chr15:51060650	2.31927	0.216951	17.952	5.64833e-41	1.01401e-39	82.3815
chr17:32498009	3.4789	-1.42982	17.952	5.65052e-41	1.0144e-39	82.3811
chr4:152680385	1.82061	1.12177	17.952	5.65072e-41	1.01444e-39	82.381
chr5:127844781	-3.51915	1.47287	-17.952	5.65075e-41	1.01444e-39	82.381
chr16:88805451	-2.22061	2.26104	-17.952	5.65076e-41	1.01444e-39	82.381
chr19:35757271	2.49561	-2.85927	17.9519	5.65153e-41	1.01457e-39	82.3809
chr16:86343425	-1.94878	-1.14122	-17.9519	5.65166e-41	1.01459e-39	82.3809
chr16:1474195	2.19305	-0.210915	17.9519	5.65271e-41	1.01478e-39	82.3807
chr14:104707305	1.93744	0.437378	17.9519	5.65443e-41	1.01509e-39	82.3804
chr2:231483817	2.85183	-0.894085	17.9519	5.65451e-41	1.0151e-39	82.3804
chr10:103660686	-2.28573	-0.225061	-17.9518	5.65492e-41	1.01517e-39	82.3803
chr20:47319228	2.46512	-2.16793	17.9518	5.65559e-41	1.01529e-39	82.3802
chr14:68363916	-2.71146	-0.0418293	-17.9518	5.65629e-41	1.01541e-39	82.3801
chr22:45591194	2.29061	0.734451	17.9518	5.65672e-41	1.01548e-39	82.38
chr19:13012065	2.53768	-3.2475	17.9518	5.65804e-41	1.01572e-39	82.3797
chr8:142305564	-3.08707	1.34293	-17.9517	5.65891e-41	1.01587e-39	82.3796
chr3:155382520	2.23695	-1.33896	17.9517	5.65977e-41	1.01602e-39	82.3794
chr22:50044594	-2.38451	0.0631098	-17.9517	5.66008e-41	1.01608e-39	82.3794
chr10:8702527	1.90902	1.4422	17.9517	5.66077e-41	1.0162e-39	82.3793
chr15:38086036	1.56463	-0.615244	17.9517	5.66116e-41	1.01627e-39	82.3792
chr4:5844118	-3.06659	1.76037	-17.9517	5.66153e-41	1.01633e-39	82.3791
chr2:188974388	3.04622	-1.76909	17.9516	5.66352e-41	1.01668e-39	82.3788
chr5:88679089	3.11256	-1.22299	17.9516	5.66378e-41	1.01673e-39	82.3787
chr17:7208167	2.83195	-0.920366	17.9516	5.66506e-41	1.01695e-39	82.3785
chr1:15627713	-3.64012	1.19787	-17.9515	5.66602e-41	1.01713e-39	82.3783
chr1:157148117	-3.7161	1.40695	-17.9515	5.66656e-41	1.01722e-39	82.3782
chr6:41636740	3.4689	-1.72652	17.9515	5.66679e-41	1.01726e-39	82.3782
chr18:12840153	-1.81049	1.38	-17.9515	5.66732e-41	1.01735e-39	82.3781
chr15:51341015	1.92756	2.42573	17.9515	5.66771e-41	1.01742e-39	82.378
chr7:2680738	1.60415	0.27878	17.9515	5.66846e-41	1.01755e-39	82.3779
chr4:173343969	-2.27817	1.9736	-17.9515	5.66867e-41	1.01759e-39	82.3779
chr20:3681815	2.6222	-2.15707	17.9514	5.66961e-41	1.01775e-39	82.3777
chr9:134371639	-2.43659	2.00805	-17.9514	5.66995e-41	1.01781e-39	82.3776
chr7:27108644	3.56829	-1.42866	17.9514	5.67032e-41	1.01787e-39	82.3776
chr5:174725887	2.78683	-2.5311	17.9514	5.67067e-41	1.01793e-39	82.3775
chr5:172669801	2.35841	0.656768	17.9514	5.67156e-41	1.01809e-39	82.3774
chr1:100719741	2.46293	-0.704024	17.9514	5.67218e-41	1.0182e-39	82.3772
chr12:8014990	2.38622	-0.479817	17.9513	5.6726e-41	1.01827e-39	82.3772
chr11:1503941	-2.53037	1.57384	-17.9513	5.6733e-41	1.01839e-39	82.377
chr17:38734037	1.89939	0.520915	17.9513	5.67419e-41	1.01855e-39	82.3769
chr13:113428803	2.10707	2.0922	17.9513	5.67452e-41	1.01861e-39	82.3768
chr17:83074109	3.01793	-1.36409	17.9512	5.67613e-41	1.0189e-39	82.3765
chr17:3928640	2.67073	0.587683	17.9512	5.67638e-41	1.01894e-39	82.3765
chr9:82540358	-2.38756	1.92817	-17.9512	5.6765e-41	1.01896e-39	82.3765
chr10:113352220	1.79805	2.48037	17.9512	5.67672e-41	1.01899e-39	82.3764
chr10:78278069	2.0089	1.72384	17.9512	5.67762e-41	1.01915e-39	82.3763
chr17:6997026	2.44378	-0.554085	17.9512	5.67772e-41	1.01917e-39	82.3763
chr8:143517191	-1.80354	1.52506	-17.9512	5.67807e-41	1.01923e-39	82.3762
chr10:13971707	2.59317	-0.49378	17.9512	5.67875e-41	1.01935e-39	82.3761
chr8:144505861	2.79634	-1.30439	17.9512	5.67901e-41	1.01939e-39	82.376
chr16:54586202	-1.97317	-0.341585	-17.9511	5.67972e-41	1.01951e-39	82.3759
chr11:65506170	2.44512	-1.64598	17.9511	5.68055e-41	1.01966e-39	82.3758
chr20:63980490	-2.44293	-0.561585	-17.9511	5.68137e-41	1.01981e-39	82.3756
chrX:10577266	2.78598	-0.6925	17.9511	5.68216e-41	1.01995e-39	82.3755
chr17:8466699	-2.54354	0.839817	-17.9511	5.68244e-41	1.01999e-39	82.3754
chr20:61298495	-2.1461	0.813415	-17.951	5.68414e-41	1.0203e-39	82.3751
chr8:144824605	1.95244	1.88537	17.951	5.68481e-41	1.02041e-39	82.375
chr3:111723504	2.23878	2.02317	17.951	5.68616e-41	1.02065e-39	82.3748
chr9:135613304	1.71585	1.91976	17.9509	5.68678e-41	1.02076e-39	82.3747
chr8:80893757	2.01134	-2.64226	17.9509	5.68712e-41	1.02082e-39	82.3746
chr21:44338276	2.65305	-2.11628	17.9509	5.68811e-41	1.02099e-39	82.3744
chr1:228212297	2.12854	-0.932683	17.9508	5.69031e-41	1.02139e-39	82.3741
chr11:119363677	2.24354	-0.665793	17.9508	5.69068e-41	1.02145e-39	82.374
chr7:149765131	3.65146	-1.8828	17.9508	5.69095e-41	1.0215e-39	82.3739
chr1:156745300	1.97939	0.249939	17.9508	5.6919e-41	1.02166e-39	82.3738
chr17:48931704	1.7572	1.80738	17.9508	5.69322e-41	1.0219e-39	82.3735
chr16:88934498	1.67476	1.32994	17.9507	5.69412e-41	1.02206e-39	82.3734
chr10:92420206	2.8828	-2.03726	17.9507	5.69489e-41	1.02219e-39	82.3732
chr19:54461552	-2.94402	1.67921	-17.9507	5.69502e-41	1.02221e-39	82.3732
chr16:565005	2.17878	1.98585	17.9507	5.69552e-41	1.0223e-39	82.3731
chr1:53276742	2.88976	-0.475488	17.9507	5.69587e-41	1.02236e-39	82.3731
chr10:117546747	3.49122	-2.18195	17.9507	5.69625e-41	1.02243e-39	82.373
chr10:7623131	-2.53659	-2.07817	-17.9507	5.6969e-41	1.02254e-39	82.3729
chr7:496890	-2.23415	1.57451	-17.9506	5.69807e-41	1.02275e-39	82.3727
chr1:156808859	1.9372	1.89067	17.9506	5.69901e-41	1.02291e-39	82.3725
chr2:75456938	1.7961	1.68598	17.9506	5.6997e-41	1.02304e-39	82.3724
chr17:15409817	2.73244	0.98061	17.9505	5.70073e-41	1.02322e-39	82.3722
chr15:47674992	-2.44878	2.28707	-17.9505	5.70092e-41	1.02325e-39	82.3722
chr1:2404180	2.51061	1.07152	17.9505	5.70214e-41	1.02347e-39	82.372
chr2:9103910	3.07037	-1.64689	17.9505	5.70322e-41	1.02366e-39	82.3718
chr3:181729758	2.51207	-2.60896	17.9505	5.7035e-41	1.02371e-39	82.3717
chr22:49372630	2.58829	-1.85683	17.9505	5.70357e-41	1.02371e-39	82.3717
chr10:117550821	3.11085	-2.3136	17.9504	5.70466e-41	1.02391e-39	82.3715
chr4:796023	2.16	-2.04622	17.9504	5.70468e-41	1.02391e-39	82.3715
chr1:47439833	2.72939	-1.65677	17.9504	5.70508e-41	1.02398e-39	82.3715
chr6:156131334	-2.95146	0.570854	-17.9504	5.70532e-41	1.02402e-39	82.3714
chr13:23695549	2.41073	-1.27073	17.9504	5.706e-41	1.02414e-39	82.3713
chr2:96598150	-2.80963	1.19994	-17.9504	5.70731e-41	1.02437e-39	82.3711
chr1:156154668	-2.82915	0.914085	-17.9503	5.70847e-41	1.02458e-39	82.3709
chr14:24132555	-2.00561	1.82134	-17.9503	5.70915e-41	1.0247e-39	82.3707
chr4:8724939	1.835	2.43726	17.9503	5.70964e-41	1.02478e-39	82.3707
chr1:155752421	2.11402	2.00384	17.9503	5.71035e-41	1.02491e-39	82.3705
chr2:46296122	1.84122	-0.475244	17.9503	5.71054e-41	1.02494e-39	82.3705
chr3:48180800	2.36927	-0.0786585	17.9503	5.71075e-41	1.02497e-39	82.3705
chr6:156360125	1.8822	1.56707	17.9502	5.71113e-41	1.02504e-39	82.3704
chr10:96920204	-2.0672	1.79348	-17.9502	5.71114e-41	1.02504e-39	82.3704
chr1:10514344	-1.92707	2.97232	-17.9502	5.71213e-41	1.02521e-39	82.3702
chr19:34594547	-2.20622	2.26421	-17.9502	5.71293e-41	1.02535e-39	82.3701
chr13:110529064	2.20354	1.21591	17.9502	5.71346e-41	1.02545e-39	82.37
chr19:10759928	-2.6778	-0.579024	-17.9501	5.71507e-41	1.02573e-39	82.3697
chr5:3597933	2.66927	-1.53963	17.95	5.71936e-41	1.0265e-39	82.369
chr1:202013757	-2.7978	1.37976	-17.95	5.71948e-41	1.02652e-39	82.3689
chr17:8313439	2.39598	-0.882378	17.95	5.71983e-41	1.02658e-39	82.3689
chr17:79893221	1.95659	1.27427	17.95	5.72093e-41	1.02677e-39	82.3687
chr16:23254562	1.94951	-2.30549	17.9499	5.72229e-41	1.02701e-39	82.3684
chr6:170225788	-3.7739	1.12622	-17.9499	5.72441e-41	1.02739e-39	82.3681
chr2:54966732	3.05085	-1.4964	17.9499	5.72442e-41	1.02739e-39	82.3681
chr9:109557779	3.04183	-1.41165	17.9498	5.7253e-41	1.02755e-39	82.3679
chr7:92042175	-2.49488	2.37317	-17.9498	5.72579e-41	1.02763e-39	82.3678
chr12:113725010	-3.24183	1.64909	-17.9498	5.72657e-41	1.02777e-39	82.3677
chr1:1063706	1.61463	-1.24378	17.9498	5.72659e-41	1.02777e-39	82.3677
chr2:241803623	2.65073	-3.26451	17.9498	5.72701e-41	1.02784e-39	82.3676
chr1:2205965	2.31829	-1.06122	17.9498	5.72841e-41	1.02809e-39	82.3674
chr17:41837022	2.71634	1.85073	17.9497	5.72934e-41	1.02826e-39	82.3672
chr11:57349841	2.76232	-1.90945	17.9497	5.72991e-41	1.02835e-39	82.3671
chr13:91175214	-1.70378	-1.78287	-17.9497	5.72996e-41	1.02836e-39	82.3671
chr2:11134372	-2.89329	1.80604	-17.9497	5.73059e-41	1.02847e-39	82.367
chr9:1042202	3.11854	-1.55085	17.9497	5.73088e-41	1.02852e-39	82.3669
chr3:33084272	2.72378	-0.571768	17.9497	5.73106e-41	1.02855e-39	82.3669
chr17:66201990	2.04671	0.78128	17.9496	5.7337e-41	1.02902e-39	82.3665
chr20:32270531	1.80976	-2.18902	17.9496	5.73377e-41	1.02903e-39	82.3664
chr8:38788413	2.045	-2.06274	17.9496	5.73378e-41	1.02903e-39	82.3664
chr22:24437855	1.96756	1.1528	17.9496	5.73383e-41	1.02904e-39	82.3664
chr17:49913679	2.29098	-0.0563415	17.9496	5.73392e-41	1.02905e-39	82.3664
chr4:183100805	3.25829	-1.13207	17.9496	5.73482e-41	1.02921e-39	82.3663
chr6:106103972	-3.59329	1.30384	-17.9495	5.73625e-41	1.02946e-39	82.366
chr9:95093764	-3.04305	1.51689	-17.9495	5.73671e-41	1.02954e-39	82.3659
chr3:100465840	-3.52963	1.73177	-17.9495	5.73683e-41	1.02956e-39	82.3659
chr10:92420120	2.64195	-2.93683	17.9495	5.73722e-41	1.02963e-39	82.3658
chr10:486058	-2.34963	1.96177	-17.9495	5.73804e-41	1.02977e-39	82.3657
chr9:137254280	2.36829	-0.781829	17.9495	5.73859e-41	1.02987e-39	82.3656
chr6:17953710	-2.64134	2.50116	-17.9495	5.73861e-41	1.02987e-39	82.3656
chr16:8852744	3.98683	-0.295732	17.9494	5.73964e-41	1.03005e-39	82.3654
chr8:143890982	-2.73122	2.10695	-17.9494	5.74032e-41	1.03017e-39	82.3653
chr9:136982729	1.79122	1.05463	17.9494	5.74051e-41	1.0302e-39	82.3653
chr6:106103753	-2.63134	-0.295671	-17.9494	5.74065e-41	1.03023e-39	82.3652
chr22:23182182	-2.24476	-1.51677	-17.9493	5.74432e-41	1.03088e-39	82.3646
chr13:110526050	2.14561	0.476707	17.9493	5.74508e-41	1.03102e-39	82.3645
chr9:133863431	3.20951	-1.47756	17.9492	5.74752e-41	1.03145e-39	82.364
chr17:78358762	2.91756	-1.98195	17.9492	5.74767e-41	1.03148e-39	82.364
chr14:72404103	1.94793	1.04957	17.9492	5.74797e-41	1.03153e-39	82.364
chr8:78147162	1.74415	1.4472	17.9492	5.74994e-41	1.03188e-39	82.3636
chr5:103943434	1.71963	1.94823	17.9491	5.75197e-41	1.03224e-39	82.3633
chr2:222295556	2.73585	-2.82073	17.9491	5.75234e-41	1.0323e-39	82.3632
chr7:498102	-2.5889	1.72799	-17.949	5.75377e-41	1.03256e-39	82.363
chr10:8296577	3.21829	-1.51841	17.949	5.75392e-41	1.03258e-39	82.3629
chr10:60208112	2.02512	0.931341	17.949	5.75401e-41	1.03259e-39	82.3629
chr13:98350130	2.07683	0.72439	17.949	5.75519e-41	1.0328e-39	82.3627
chr19:35224946	2.80049	-0.598415	17.949	5.75571e-41	1.03289e-39	82.3626
chr19:45386091	-2.29537	-2.0539	-17.949	5.75642e-41	1.03302e-39	82.3625
chr8:13133966	1.9411	-3.01274	17.9489	5.75788e-41	1.03328e-39	82.3622
chr21:35733091	-2.87244	1.95671	-17.9489	5.75853e-41	1.03339e-39	82.3621
chr1:94517630	-3.07707	1.85122	-17.9489	5.75856e-41	1.03339e-39	82.3621
chr16:84174488	-1.81659	1.14537	-17.9489	5.75894e-41	1.03346e-39	82.3621
chr7:1677907	1.64085	0.979939	17.9489	5.75941e-41	1.03354e-39	82.362
chr1:111565077	2.31829	2.50695	17.9489	5.75959e-41	1.03357e-39	82.3619
chr14:101587531	-2.88622	1.76238	-17.9489	5.75971e-41	1.03359e-39	82.3619
chr4:10019698	1.72195	1.78829	17.9488	5.76087e-41	1.0338e-39	82.3617
chr12:323729	-2.59329	2.18811	-17.9488	5.76127e-41	1.03387e-39	82.3617
chr2:105746841	-2.52634	-0.0243902	-17.9488	5.7613e-41	1.03387e-39	82.3617
chr12:13095613	3.80122	-1.02305	17.9488	5.76131e-41	1.03387e-39	82.3616
chr2:7324816	2.15098	0.00804878	17.9488	5.76136e-41	1.03387e-39	82.3616
chr20:50653178	3.18451	-1.0964	17.9488	5.76204e-41	1.03399e-39	82.3615
chr8:142785299	2.75451	0.173476	17.9488	5.76237e-41	1.03405e-39	82.3615
chr22:47028230	2.01012	1.59652	17.9488	5.76355e-41	1.03426e-39	82.3613
chr22:27798227	3.44768	-1.44555	17.9488	5.76363e-41	1.03427e-39	82.3612
chr14:100323287	1.83146	1.44646	17.9488	5.76383e-41	1.0343e-39	82.3612
chr5:137889843	1.93159	1.51238	17.9487	5.76444e-41	1.03441e-39	82.3611
chr18:3624233	3.65549	-1.7175	17.9487	5.76637e-41	1.03475e-39	82.3608
chr15:77696529	-2.4789	2.34945	-17.9487	5.76708e-41	1.03488e-39	82.3606
chr9:111016360	-3.46622	0.765793	-17.9487	5.76771e-41	1.03499e-39	82.3605
chr9:127928605	1.81451	-1.88811	17.9486	5.76886e-41	1.03519e-39	82.3603
chr12:14400137	2.48451	1.16213	17.9486	5.76895e-41	1.03521e-39	82.3603
chr4:10096239	2.55402	-3.16518	17.9486	5.76922e-41	1.03525e-39	82.3603
chr11:34496126	-3.18732	1.85512	-17.9486	5.76964e-41	1.03532e-39	82.3602
chr14:71521755	2.1378	1.68232	17.9486	5.76976e-41	1.03534e-39	82.3602
chr1:220579426	-3.1611	1.26591	-17.9486	5.77084e-41	1.03554e-39	82.36
chr20:33663055	2.49732	-2.04927	17.9486	5.77109e-41	1.03558e-39	82.36
chr11:31820310	3.29988	-2.23189	17.9485	5.77141e-41	1.03563e-39	82.3599
chr11:31798519	3.60488	-2.1478	17.9485	5.77315e-41	1.03594e-39	82.3596
chr9:2182211	1.69951	2.35561	17.9485	5.77365e-41	1.03603e-39	82.3595
chr16:54936564	3.6922	-2.29256	17.9485	5.77415e-41	1.03612e-39	82.3594
chr7:4631576	2.62439	-1.92902	17.9485	5.77441e-41	1.03616e-39	82.3594
chr2:23703743	-2.18341	2.1811	-17.9484	5.77657e-41	1.03655e-39	82.359
chr12:6786838	1.88963	-2.50884	17.9484	5.77662e-41	1.03655e-39	82.359
chr3:143118730	2.44171	-1.26488	17.9484	5.77748e-41	1.0367e-39	82.3588
chr2:191646821	-3.50073	1.82622	-17.9484	5.7776e-41	1.03672e-39	82.3588
chr4:55794108	2.29732	0.622195	17.9484	5.77762e-41	1.03672e-39	82.3588
chr2:240573638	2.35098	1.77963	17.9483	5.77889e-41	1.03695e-39	82.3586
chr11:60952475	2.67854	-2.79427	17.9483	5.7793e-41	1.03702e-39	82.3585
chr5:179227907	2.34	0.236951	17.9483	5.78083e-41	1.03729e-39	82.3583
chr7:98287559	2.80622	0.200793	17.9482	5.78245e-41	1.03758e-39	82.358
chr6:108174459	2.63415	-2.85768	17.9482	5.78305e-41	1.03768e-39	82.3579
chr10:12448885	-2.6861	-0.578415	-17.9482	5.78355e-41	1.03777e-39	82.3578
chr13:49840331	-2.37	1.7061	-17.9482	5.78389e-41	1.03783e-39	82.3577
chr18:59898045	2.70049	0.567317	17.9482	5.78403e-41	1.03785e-39	82.3577
chr4:26028833	2.04549	-3.04335	17.9481	5.78667e-41	1.03832e-39	82.3573
chr20:1945485	-2.64037	0.263963	-17.9481	5.7889e-41	1.03872e-39	82.3569
chr19:19083602	-2.49585	2.60988	-17.948	5.78989e-41	1.03889e-39	82.3567
chr13:111422515	-3.0711	0.776037	-17.948	5.79023e-41	1.03895e-39	82.3566
chr22:19756365	2.54841	-2.08043	17.948	5.79071e-41	1.03904e-39	82.3566
chr10:117131579	3.19183	-2.83579	17.948	5.79227e-41	1.03931e-39	82.3563
chr1:151133161	3.2528	-1.58567	17.948	5.79235e-41	1.03933e-39	82.3563
chr5:178731203	1.97829	-1.12756	17.948	5.79268e-41	1.03938e-39	82.3562
chr16:89605662	-3.07183	1.85665	-17.948	5.79276e-41	1.03939e-39	82.3562
chr7:75919745	-3.17	0.81878	-17.9479	5.79484e-41	1.03976e-39	82.3558
chr17:7346899	2.08366	1.08024	17.9479	5.79596e-41	1.03996e-39	82.3557
chr1:238485851	2.03415	1.50768	17.9479	5.79614e-41	1.03999e-39	82.3556
chr4:38858107	2.47854	-2.89476	17.9478	5.79693e-41	1.04013e-39	82.3555
chr3:15376047	-2.41134	2.41823	-17.9478	5.79748e-41	1.04023e-39	82.3554
chr19:55656874	-1.87707	2.18561	-17.9478	5.79848e-41	1.0404e-39	82.3552
chr16:1160898	-2.49146	1.58866	-17.9478	5.799e-41	1.04049e-39	82.3551
chr16:2979800	1.96305	-2.38921	17.9478	5.79904e-41	1.0405e-39	82.3551
chr8:130348245	1.74854	0.773537	17.9478	5.79925e-41	1.04053e-39	82.3551
chr17:66905436	-3.40561	1.61585	-17.9477	5.80042e-41	1.04074e-39	82.3549
chr4:80189169	3.24341	-1.77878	17.9477	5.80167e-41	1.04096e-39	82.3547
chr3:182981357	1.57622	2.69043	17.9477	5.80243e-41	1.0411e-39	82.3545
chr6:2509946	-3.13037	1.91738	-17.9477	5.80346e-41	1.04128e-39	82.3544
chr14:68137876	3.46402	-1.8086	17.9476	5.80461e-41	1.04148e-39	82.3542
chr9:136720254	2.86695	-1.87506	17.9476	5.80518e-41	1.04158e-39	82.3541
chr13:98536850	2.46098	0.491707	17.9476	5.80704e-41	1.04191e-39	82.3537
chr18:48932384	2.67061	-0.951768	17.9475	5.80751e-41	1.04199e-39	82.3537
chr7:154882882	-2.66683	2.21293	-17.9475	5.80784e-41	1.04205e-39	82.3536
chr4:8472398	2.80232	-1.71409	17.9475	5.80806e-41	1.04209e-39	82.3536
chr5:12414188	-2.25951	1.6778	-17.9475	5.8084e-41	1.04215e-39	82.3535
chr7:30301968	3.32329	-1.47665	17.9475	5.80914e-41	1.04228e-39	82.3534
chr3:77080183	1.9939	1.20768	17.9475	5.80951e-41	1.04234e-39	82.3533
chr15:45122324	2.10902	1.35939	17.9475	5.8102e-41	1.04246e-39	82.3532
chr3:9947325	3.84927	-1.82098	17.9475	5.81022e-41	1.04246e-39	82.3532
chr4:128831771	3.07683	-0.588293	17.9474	5.81384e-41	1.04311e-39	82.3526
chr2:45823894	-3.45207	1.21421	-17.9474	5.81437e-41	1.0432e-39	82.3525
chr2:156326126	2.64854	0.773659	17.9473	5.81543e-41	1.04339e-39	82.3523
chr14:104980331	2.7139	-2.63963	17.9473	5.81609e-41	1.0435e-39	82.3522
chr11:118605663	2.63598	-2.21982	17.9473	5.81684e-41	1.04364e-39	82.3521
chr1:1291389	3.15976	-1.46171	17.9473	5.81689e-41	1.04364e-39	82.352
chr11:75198666	-4.18366	1.57573	-17.9473	5.81775e-41	1.04379e-39	82.3519
chr21:36247792	-3.14512	1.3711	-17.9472	5.81835e-41	1.0439e-39	82.3518
chr17:77118693	2.11634	-1.42939	17.9472	5.81905e-41	1.04402e-39	82.3517
chr5:135027184	2.61146	0.204878	17.9472	5.81958e-41	1.04411e-39	82.3516
chr6:30071665	2.70585	-2.05671	17.9472	5.82014e-41	1.04421e-39	82.3515
chr3:169966267	2.83585	-2.61902	17.9472	5.82049e-41	1.04427e-39	82.3514
chr12:114685679	-2.35524	0.53311	-17.9472	5.8212e-41	1.0444e-39	82.3513
chr19:45779393	-1.92585	-3.5222	-17.9471	5.82178e-41	1.0445e-39	82.3512
chr21:27372663	2.85573	-1.75945	17.9471	5.82218e-41	1.04457e-39	82.3511
chr6:75202830	3.36817	-2.21616	17.9471	5.82227e-41	1.04458e-39	82.3511
chr8:142125308	-1.91293	0.970122	-17.9471	5.82241e-41	1.0446e-39	82.3511
chr16:88938450	2.93854	-1.705	17.9471	5.82254e-41	1.04462e-39	82.3511
chr4:69760409	-2.28012	1.78104	-17.9471	5.82357e-41	1.04481e-39	82.3509
chr17:74823763	-2.5478	2.02976	-17.9471	5.82425e-41	1.04493e-39	82.3508
chr11:102466707	-2.13488	2.43951	-17.9471	5.82509e-41	1.04507e-39	82.3506
chr12:123909043	2.80244	0.0428049	17.947	5.8263e-41	1.04529e-39	82.3504
chr20:23475367	2.16415	1.80012	17.947	5.82684e-41	1.04538e-39	82.3503
chr7:151057152	2.48902	-2.19915	17.947	5.82686e-41	1.04538e-39	82.3503
chr16:66277938	3.21524	-0.959207	17.947	5.82874e-41	1.04572e-39	82.35
chr1:227733983	3.09061	-1.55335	17.947	5.82875e-41	1.04572e-39	82.35
chr16:67149701	2.17829	-1.13146	17.9469	5.82885e-41	1.04573e-39	82.35
chr2:160063275	2.20963	-2.25152	17.9469	5.82902e-41	1.04576e-39	82.35
chr7:6153822	2.40951	1.31829	17.9469	5.82909e-41	1.04577e-39	82.35
chr1:1117694	-1.97756	1.37159	-17.9469	5.82982e-41	1.0459e-39	82.3498
chr5:73230546	2.65024	-2.49073	17.9469	5.83125e-41	1.04615e-39	82.3496
chr1:67704708	-2.59976	2.02732	-17.9469	5.83146e-41	1.04619e-39	82.3495
chr1:40304222	2.9078	0.14561	17.9468	5.83563e-41	1.04693e-39	82.3488
chr2:109454510	1.79659	2.50878	17.9467	5.83621e-41	1.04703e-39	82.3487
chr20:57460588	-1.84171	2.3672	-17.9467	5.83656e-41	1.04709e-39	82.3487
chr5:113264169	-3.01622	1.57848	-17.9467	5.83663e-41	1.0471e-39	82.3487
chr17:41346559	-3.58793	1.29616	-17.9467	5.83679e-41	1.04713e-39	82.3486
chr3:126660695	1.9878	1.46646	17.9467	5.83873e-41	1.04747e-39	82.3483
chr1:39492804	1.66512	0.384634	17.9467	5.83926e-41	1.04757e-39	82.3482
chr3:101935289	1.93183	1.55506	17.9466	5.83972e-41	1.04765e-39	82.3481
chr15:81282198	3.53195	-1.42561	17.9466	5.84023e-41	1.04774e-39	82.348
chr16:88805559	-2.11171	1.97915	-17.9466	5.84084e-41	1.04784e-39	82.3479
chr18:8808909	2.14293	1.22	17.9466	5.84182e-41	1.04802e-39	82.3478
chr2:241355324	2.1239	-0.41878	17.9466	5.84185e-41	1.04802e-39	82.3478
chr15:65237105	1.6972	0.879817	17.9466	5.84199e-41	1.04804e-39	82.3477
chr12:11659127	2.06415	-2.00061	17.9466	5.84203e-41	1.04805e-39	82.3477
chr16:57801917	2.12963	-2.80762	17.9465	5.84391e-41	1.04838e-39	82.3474
chr13:112753411	-2.49171	2.14585	-17.9465	5.84419e-41	1.04843e-39	82.3474
chr6:41408853	3.25841	-1.2697	17.9465	5.84439e-41	1.04846e-39	82.3473
chr2:44802053	2.90988	-2.5475	17.9465	5.84615e-41	1.04877e-39	82.347
chr2:217945035	1.86	1.68024	17.9465	5.84678e-41	1.04888e-39	82.3469
chr5:53164577	-2.92085	1.16994	-17.9464	5.84708e-41	1.04894e-39	82.3469
chr5:5340358	2.36024	0.220732	17.9464	5.84885e-41	1.04925e-39	82.3466
chr11:130262582	-2.81927	1.94634	-17.9464	5.8497e-41	1.0494e-39	82.3464
chr2:134136843	1.9411	-2.39567	17.9464	5.85011e-41	1.04947e-39	82.3464
chr10:125023989	-3.4128	1.36567	-17.9463	5.85061e-41	1.04956e-39	82.3463
chr9:135613966	2.5878	-1.25402	17.9463	5.85134e-41	1.04968e-39	82.3461
chr14:85393795	2.38402	0.212378	17.9463	5.8523e-41	1.04986e-39	82.346
chr12:123268665	-2.93585	1.65183	-17.9463	5.85284e-41	1.04995e-39	82.3459
chr17:82986175	-2.27488	-2.42841	-17.9463	5.85407e-41	1.05017e-39	82.3457
chr10:115995294	1.73073	2.09171	17.9462	5.85424e-41	1.05019e-39	82.3456
chr13:51524453	2.8311	-1.03652	17.9462	5.85483e-41	1.0503e-39	82.3455
chr3:69421269	-2.27439	2.09732	-17.9462	5.8561e-41	1.05052e-39	82.3453
chr16:86345830	2.39805	-0.186585	17.9462	5.85616e-41	1.05053e-39	82.3453
chr5:14870478	2.71805	-2.56488	17.9462	5.8564e-41	1.05057e-39	82.3453
chr7:92608829	3.42927	-1.37195	17.9462	5.85663e-41	1.05061e-39	82.3452
chr4:2813620	-2.55	1.36927	-17.9462	5.85702e-41	1.05068e-39	82.3452
chr11:16252940	1.75024	2.62646	17.9462	5.85768e-41	1.05079e-39	82.3451
chr22:37176865	2.4611	-1.83872	17.9461	5.8581e-41	1.05086e-39	82.345
chr19:41134736	-3.14573	1.29543	-17.9461	5.85962e-41	1.05114e-39	82.3447
chr1:225877580	-3.58378	1.34006	-17.9461	5.8598e-41	1.05116e-39	82.3447
chr11:122698213	3.33317	-1.44524	17.9461	5.8599e-41	1.05118e-39	82.3447
chr12:24931787	-2.63939	-0.762744	-17.9461	5.86096e-41	1.05137e-39	82.3445
chr10:636908	-2.57427	2.37555	-17.9461	5.861e-41	1.05137e-39	82.3445
chr1:54951128	2.7661	-0.936829	17.946	5.86137e-41	1.05144e-39	82.3444
chr7:155997817	-3.62329	1.13835	-17.946	5.86415e-41	1.05193e-39	82.344
chr16:676828	-3.25098	1.12159	-17.9459	5.86519e-41	1.05212e-39	82.3438
chr1:119886333	2.27049	-1.81805	17.9459	5.86656e-41	1.05236e-39	82.3435
chr16:2079181	-1.94305	2.55567	-17.9459	5.86662e-41	1.05237e-39	82.3435
chr10:59290302	1.90598	1.06896	17.9459	5.86741e-41	1.05251e-39	82.3434
chr16:84849488	2.65024	1.77195	17.9459	5.86799e-41	1.05261e-39	82.3433
chr22:25405931	2.16451	-1.8386	17.9459	5.86807e-41	1.05262e-39	82.3433
chr20:62996766	2.36268	2.02073	17.9459	5.86846e-41	1.05269e-39	82.3432
chr9:76288181	2.26012	2.33848	17.9458	5.86865e-41	1.05272e-39	82.3432
chr5:176535164	-1.61805	0.69	-17.9458	5.86895e-41	1.05277e-39	82.3431
chr7:111098259	-2.33159	2.2625	-17.9458	5.86911e-41	1.05279e-39	82.3431
chr8:127687275	2.72756	-0.781098	17.9458	5.86938e-41	1.05284e-39	82.3431
chr19:45767114	3.44915	-1.94348	17.9458	5.87086e-41	1.0531e-39	82.3428
chr5:2112090	-3.10451	1.41726	-17.9458	5.87091e-41	1.05311e-39	82.3428
chr17:81841502	-2.04451	-1.81409	-17.9457	5.873e-41	1.05348e-39	82.3424
chr15:27127950	1.86207	1.23677	17.9457	5.87451e-41	1.05375e-39	82.3422
chr7:74306597	-2.03915	1.12335	-17.9457	5.87462e-41	1.05377e-39	82.3422
chr17:44759873	1.76049	1.38195	17.9457	5.87506e-41	1.05384e-39	82.3421
chr4:158672889	2.15512	-2.27195	17.9457	5.87557e-41	1.05393e-39	82.342
chr6:81744389	3.29159	-1.79835	17.9457	5.87561e-41	1.05394e-39	82.342
chr1:32870131	2.42573	0.577622	17.9456	5.87636e-41	1.05407e-39	82.3419
chr4:55553674	2.03427	-0.852378	17.9455	5.88021e-41	1.05476e-39	82.3412
chr7:151454434	1.87756	1.29988	17.9455	5.88213e-41	1.0551e-39	82.3409
chr19:10916223	1.6911	1.83567	17.9454	5.88362e-41	1.05536e-39	82.3406
chr22:45503878	2.67256	-0.44372	17.9454	5.88498e-41	1.0556e-39	82.3404
chr16:30474377	2.80793	-0.917744	17.9454	5.88535e-41	1.05567e-39	82.3403
chr6:170152187	-2.16329	1.76677	-17.9454	5.88594e-41	1.05577e-39	82.3402
chr17:80761796	3.68366	-1.36744	17.9454	5.88628e-41	1.05583e-39	82.3402
chr4:122700644	2.10963	2.20604	17.9453	5.88714e-41	1.05598e-39	82.34
chr8:143310567	2.18524	0.984573	17.9453	5.88847e-41	1.05621e-39	82.3398
chrX:20059811	2.30598	0.829817	17.9453	5.88862e-41	1.05624e-39	82.3398
chr16:57065266	2.08146	1.77854	17.9453	5.88989e-41	1.05647e-39	82.3396
chr15:95327830	1.94268	-1.46976	17.9453	5.88992e-41	1.05647e-39	82.3396
chr22:20242516	-2.58098	1.85829	-17.9453	5.88994e-41	1.05647e-39	82.3396
chr17:74952577	-1.91732	0.993049	-17.9452	5.89098e-41	1.05665e-39	82.3394
chr6:32047611	2.1172	2.2875	17.9452	5.89142e-41	1.05673e-39	82.3393
chr6:78513977	2.49646	-0.376037	17.9452	5.89151e-41	1.05674e-39	82.3393
chr3:129553765	-2.1072	0.296768	-17.9452	5.89174e-41	1.05678e-39	82.3393
chr22:48500710	1.51793	0.370061	17.9452	5.89312e-41	1.05703e-39	82.339
chr6:901233	-3.45451	1.58799	-17.9451	5.89456e-41	1.05728e-39	82.3388
chr8:143140874	-1.79854	1.40463	-17.9451	5.89468e-41	1.0573e-39	82.3388
chr2:111136084	-2.31098	0.766098	-17.9451	5.89516e-41	1.05738e-39	82.3387
chr11:31799085	3.79732	-1.57646	17.9451	5.89586e-41	1.05751e-39	82.3386
chr4:7655618	3.22902	-2.04049	17.945	5.90053e-41	1.05834e-39	82.3378
chr6:131183641	2.64402	1.1103	17.945	5.90105e-41	1.05843e-39	82.3377
chr22:39309000	2.40817	-2.19567	17.9449	5.90173e-41	1.05855e-39	82.3376
chr2:2120836	1.75024	-0.0471951	17.9449	5.90204e-41	1.0586e-39	82.3375
chr19:55115495	2.44512	1.435	17.9449	5.90282e-41	1.05874e-39	82.3374
chr1:43556856	2.19073	1.52793	17.9448	5.9054e-41	1.0592e-39	82.3369
chr2:241804150	2.67744	-3.06055	17.9448	5.90579e-41	1.05927e-39	82.3369
chr17:60907574	2.14646	1.41665	17.9448	5.90638e-41	1.05937e-39	82.3368
chr6:168232700	2.30463	-0.631707	17.9448	5.90686e-41	1.05945e-39	82.3367
chr10:96260324	3.22012	-1.4847	17.9448	5.90714e-41	1.0595e-39	82.3366
chr14:56794630	3.20293	-2.60293	17.9448	5.90733e-41	1.05953e-39	82.3366
chr1:3561645	2.9189	-0.557988	17.9448	5.90835e-41	1.05971e-39	82.3364
chr1:93592183	-2.31415	0.417195	-17.9447	5.90936e-41	1.05989e-39	82.3363
chr18:8703604	3.1072	-0.967256	17.9447	5.91007e-41	1.06002e-39	82.3362
chr7:30912121	2.77488	2.05695	17.9447	5.9101e-41	1.06002e-39	82.3361
chr17:78879989	-2.41232	-0.311402	-17.9447	5.91041e-41	1.06007e-39	82.3361
chr7:9189948	-3.1972	1.07884	-17.9447	5.91098e-41	1.06017e-39	82.336
chr3:127613339	-2.66841	1.83335	-17.9447	5.91143e-41	1.06025e-39	82.3359
chr13:22848813	2.20951	1.71768	17.9447	5.91195e-41	1.06034e-39	82.3358
chr19:9911983	1.6622	-0.639024	17.9446	5.91293e-41	1.06051e-39	82.3357
chr5:74867054	1.6328	-1.72848	17.9446	5.9137e-41	1.06065e-39	82.3355
chr7:97003864	1.90061	-1.93823	17.9446	5.91504e-41	1.06089e-39	82.3353
chr1:42040352	1.92512	1.91427	17.9446	5.9157e-41	1.061e-39	82.3352
chr1:3062347	3.52476	-1.93811	17.9445	5.91613e-41	1.06108e-39	82.3351
chr10:6498832	-2.59512	1.57634	-17.9445	5.91702e-41	1.06123e-39	82.335
chr5:173045461	2.82	-1.13585	17.9445	5.91706e-41	1.06124e-39	82.335
chr3:181703559	3.18354	-1.5186	17.9445	5.9171e-41	1.06124e-39	82.335
chr3:12604624	-3.23183	1.8147	-17.9445	5.91777e-41	1.06136e-39	82.3348
chr11:113315539	-3.58122	1.35159	-17.9445	5.9178e-41	1.06136e-39	82.3348
chr7:74061934	2.71927	-1.52329	17.9445	5.91782e-41	1.06136e-39	82.3348
chr6:113457379	2.51244	0.92622	17.9445	5.91812e-41	1.06141e-39	82.3348
chr17:31917471	2.38841	-1.47738	17.9445	5.91869e-41	1.06151e-39	82.3347
chr7:100893187	1.57854	0.227683	17.9445	5.91894e-41	1.06156e-39	82.3347
chr9:133274719	2.34122	-1.32366	17.9444	5.91966e-41	1.06168e-39	82.3345
chr8:98883588	2.2411	2.40238	17.9444	5.9213e-41	1.06197e-39	82.3343
chr13:49642229	3.04451	-2.10823	17.9444	5.92157e-41	1.06202e-39	82.3342
chr1:18385479	1.83854	-1.23159	17.9444	5.92177e-41	1.06205e-39	82.3342
chr22:19177548	2.40439	-2.13756	17.9444	5.92307e-41	1.06228e-39	82.334
chr5:7873441	-1.71	2.83098	-17.9443	5.92365e-41	1.06238e-39	82.3339
chr2:134719549	1.94732	-1.3561	17.9443	5.92428e-41	1.06249e-39	82.3337
chr2:160224195	2.99512	-1.82805	17.9443	5.92469e-41	1.06256e-39	82.3337
chr17:77402203	2.24634	0.512927	17.9443	5.92524e-41	1.06266e-39	82.3336
chr10:14126904	3.0261	-0.511707	17.9443	5.92538e-41	1.06268e-39	82.3336
chr21:41361848	-2.88902	-0.538902	-17.9443	5.92543e-41	1.06269e-39	82.3336
chr17:81734480	-2.49244	2.03293	-17.9443	5.92616e-41	1.06282e-39	82.3334
chr11:112166912	-2.52329	-0.399573	-17.9443	5.92647e-41	1.06287e-39	82.3334
chr8:71557144	2.91988	-2.70384	17.9442	5.92813e-41	1.06317e-39	82.3331
chr9:102518492	-2.91988	1.4375	-17.9442	5.92917e-41	1.06335e-39	82.3329
chr17:40538203	-3.49634	1.60341	-17.9442	5.93023e-41	1.06354e-39	82.3327
chr1:2231668	3.15537	-2.20402	17.9441	5.93113e-41	1.06369e-39	82.3326
chr4:89681436	2.43476	0.802744	17.9441	5.9314e-41	1.06374e-39	82.3325
chr20:44373051	-2.75268	1.54463	-17.9441	5.93251e-41	1.06394e-39	82.3324
chr2:227466602	3.19171	-2.1328	17.9441	5.9326e-41	1.06395e-39	82.3323
chr1:230279679	-2.68963	2.04616	-17.9441	5.93279e-41	1.06398e-39	82.3323
chr16:70702089	-3.30341	1.22085	-17.9441	5.93292e-41	1.064e-39	82.3323
chr15:90498259	-2.81159	1.10652	-17.944	5.9348e-41	1.06434e-39	82.332
chr9:38437790	-2.64671	-0.2175	-17.944	5.93496e-41	1.06436e-39	82.3319
chr17:4717924	-2.84695	1.62933	-17.944	5.93496e-41	1.06436e-39	82.3319
chr15:79035107	2.04524	1.50457	17.944	5.93559e-41	1.06447e-39	82.3318
chr5:172186723	2.35085	-2.40152	17.944	5.93638e-41	1.06461e-39	82.3317
chrX:45847588	2.28195	0.988171	17.944	5.93684e-41	1.06469e-39	82.3316
chr7:151440880	1.6478	-1.35841	17.9439	5.93928e-41	1.06512e-39	82.3312
chr1:234656998	-2.34512	2.37988	-17.9439	5.93928e-41	1.06512e-39	82.3312
chr8:30504292	2.28634	1.51537	17.9439	5.94016e-41	1.06528e-39	82.3311
chr18:48862642	1.9122	1.9722	17.9439	5.9402e-41	1.06528e-39	82.3311
chr22:17748787	2.0389	0.681402	17.9439	5.94066e-41	1.06536e-39	82.331
chr20:44160149	-1.66171	-0.0564634	-17.9438	5.94432e-41	1.06601e-39	82.3304
chr4:152102337	2.96378	-1.18567	17.9437	5.9469e-41	1.06647e-39	82.3299
chr7:77923471	-1.9822	2.74256	-17.9437	5.94712e-41	1.06651e-39	82.3299
chr8:48699378	1.87378	-2.19311	17.9437	5.94745e-41	1.06657e-39	82.3298
chr4:152935538	1.94415	-2.73866	17.9437	5.94748e-41	1.06657e-39	82.3298
chr15:41831518	-3.07341	0.836951	-17.9437	5.94865e-41	1.06678e-39	82.3296
chr16:28622932	-1.54988	0.19689	-17.9437	5.94887e-41	1.06681e-39	82.3296
chr16:84827272	3.81902	-1.6822	17.9437	5.94895e-41	1.06682e-39	82.3296
chr9:137229713	1.54817	-0.0438415	17.9436	5.94916e-41	1.06686e-39	82.3296
chr4:151199567	2.07073	1.99366	17.9436	5.9504e-41	1.06708e-39	82.3293
chr1:21897110	3.46293	-1.58646	17.9436	5.95101e-41	1.06719e-39	82.3292
chr9:38727551	1.85098	-1.49	17.9436	5.95255e-41	1.06746e-39	82.329
chr17:44246275	-1.63939	-2.46543	-17.9435	5.9535e-41	1.06763e-39	82.3288
chr20:47256844	-3.41878	1.24707	-17.9435	5.9537e-41	1.06766e-39	82.3288
chr5:79111518	1.85134	-0.352134	17.9435	5.95484e-41	1.06786e-39	82.3286
chr22:31127505	2.87732	-1.18244	17.9435	5.95587e-41	1.06804e-39	82.3284
chr9:970505	3.1828	-1.9247	17.9434	5.95652e-41	1.06816e-39	82.3283
chr5:179802454	1.78146	0.397195	17.9434	5.95704e-41	1.06825e-39	82.3282
chr8:48816719	2.47341	1.49756	17.9434	5.95949e-41	1.06868e-39	82.3278
chr16:21627123	2.66793	-1.17726	17.9434	5.95951e-41	1.06868e-39	82.3278
chr3:48656898	2.1839	-0.317073	17.9434	5.95956e-41	1.06869e-39	82.3278
chr22:29745063	-3.17927	1.52	-17.9434	5.96005e-41	1.06878e-39	82.3277
chr1:230825379	-3.26427	0.209329	-17.9433	5.96016e-41	1.06879e-39	82.3277
chr9:136060136	-2.92134	1.17177	-17.9433	5.96061e-41	1.06887e-39	82.3276
chr14:93714047	1.96171	0.57561	17.9433	5.96166e-41	1.06906e-39	82.3275
chr9:91900579	2.58524	-1.42104	17.9433	5.96233e-41	1.06918e-39	82.3273
chr14:100728158	2.20561	-1.43366	17.9433	5.96245e-41	1.06919e-39	82.3273
chr6:17913821	2.3772	1.38177	17.9433	5.96253e-41	1.0692e-39	82.3273
chr19:47369976	3.24439	0.0103659	17.9432	5.96398e-41	1.06946e-39	82.3271
chr19:791193	-1.70841	1.30884	-17.9432	5.96408e-41	1.06948e-39	82.3271
chr16:86578716	3.10707	-2.75183	17.9432	5.9649e-41	1.06962e-39	82.3269
chr11:68053093	1.63988	1.39152	17.9431	5.96825e-41	1.07022e-39	82.3264
chr17:17810627	3.48829	-1.50073	17.9431	5.96833e-41	1.07023e-39	82.3263
chr16:22284789	2.86732	-1.03366	17.9431	5.96864e-41	1.07028e-39	82.3263
chr6:3770231	2.0639	-0.597439	17.9431	5.9691e-41	1.07036e-39	82.3262
chr11:93936852	2.45622	-1.4497	17.9431	5.96942e-41	1.07042e-39	82.3262
chr17:80417244	-2.37012	1.76652	-17.9431	5.96972e-41	1.07047e-39	82.3261
chr7:90118418	1.92963	-1.39762	17.9431	5.96978e-41	1.07048e-39	82.3261
chr19:18603660	2.46537	-2.29622	17.9431	5.96986e-41	1.07049e-39	82.3261
chr19:48630024	2.82732	-1.94683	17.9431	5.97016e-41	1.07054e-39	82.326
chr16:23186001	2.21244	-0.592805	17.9431	5.97053e-41	1.0706e-39	82.326
chr15:65375110	1.96012	1.76335	17.9431	5.97066e-41	1.07062e-39	82.3259
chr16:825965	-2.87085	1.47067	-17.9431	5.97095e-41	1.07067e-39	82.3259
chr1:3313037	2.2689	-0.907866	17.9431	5.97104e-41	1.07069e-39	82.3259
chr8:73419794	-3.36061	1.43787	-17.9431	5.97107e-41	1.07069e-39	82.3259
chr14:105465821	3.44671	-1.58762	17.943	5.97184e-41	1.07082e-39	82.3258
chr13:44323179	-3.77159	1.53311	-17.943	5.97219e-41	1.07089e-39	82.3257
chr17:8057088	-3.50293	1.67841	-17.943	5.97259e-41	1.07095e-39	82.3256
chr11:64735301	1.72744	0.577622	17.943	5.97278e-41	1.07099e-39	82.3256
chr6:148519685	1.61951	1.67476	17.943	5.97346e-41	1.0711e-39	82.3255
chrX:153520264	1.94317	0.13378	17.943	5.97377e-41	1.07116e-39	82.3254
chr11:17393633	1.93305	1.71262	17.943	5.97381e-41	1.07116e-39	82.3254
chr13:99997879	3.04049	-0.968293	17.943	5.97425e-41	1.07124e-39	82.3253
chr3:27360318	2.4989	1.42628	17.943	5.97445e-41	1.07127e-39	82.3253
chr15:90351797	2.12317	-0.231951	17.9429	5.97536e-41	1.07143e-39	82.3252
chr1:6045727	2.18207	1.41238	17.9429	5.97576e-41	1.0715e-39	82.3251
chr1:12035528	-2.33098	-0.657195	-17.9429	5.97581e-41	1.07151e-39	82.3251
chr3:13171914	1.91341	2.10293	17.9429	5.9759e-41	1.07152e-39	82.3251
chr1:22129598	-2.45049	2.42573	-17.9429	5.9761e-41	1.07155e-39	82.325
chr1:47726026	1.89939	-2.8986	17.9429	5.97614e-41	1.07156e-39	82.325
chr5:160169981	1.85634	1.47671	17.9429	5.97631e-41	1.07158e-39	82.325
chr8:92062679	3.66549	-1.62226	17.9429	5.9769e-41	1.07169e-39	82.3249
chrX:153420789	2.1328	2.05445	17.9429	5.97767e-41	1.07182e-39	82.3248
chr1:235093181	2.39866	0.0356707	17.9429	5.97831e-41	1.07193e-39	82.3247
chr12:124506647	-2.5989	-2.09226	-17.9428	5.9796e-41	1.07216e-39	82.3245
chr11:1743924	2.35439	-0.0517073	17.9428	5.98019e-41	1.07227e-39	82.3244
chr12:109821003	-3.33476	1.43872	-17.9428	5.98067e-41	1.07235e-39	82.3243
chr12:52823218	2.02976	1.54732	17.9428	5.98069e-41	1.07235e-39	82.3243
chr1:32741138	2.74927	-2.23049	17.9428	5.9807e-41	1.07235e-39	82.3243
chr6:150601170	2.43098	-1.00195	17.9428	5.98178e-41	1.07254e-39	82.3241
chr1:43556832	1.99549	0.919573	17.9428	5.98182e-41	1.07255e-39	82.3241
chr12:32155222	2.4572	0.143354	17.9428	5.98219e-41	1.07261e-39	82.324
chr11:2909818	2.07451	-1.01616	17.9427	5.98362e-41	1.07286e-39	82.3238
chr1:41516723	1.92244	-2.13476	17.9427	5.98363e-41	1.07286e-39	82.3238
chr6:133631569	2.23793	-1.01274	17.9427	5.98527e-41	1.07315e-39	82.3235
chr3:55659821	1.9078	2.20061	17.9427	5.98528e-41	1.07315e-39	82.3235
chr19:35759261	2.07598	2.04128	17.9427	5.98532e-41	1.07316e-39	82.3235
chr15:59283980	2.29598	-2.44738	17.9426	5.98709e-41	1.07347e-39	82.3232
chr17:15733206	2.16451	2.03433	17.9425	5.99093e-41	1.07416e-39	82.3226
chr16:3881799	2.34354	-2.50909	17.9425	5.99126e-41	1.07421e-39	82.3225
chr5:1206968	2.0878	0.393049	17.9425	5.99194e-41	1.07433e-39	82.3224
chr17:237134	3.59854	-0.949512	17.9425	5.9921e-41	1.07436e-39	82.3224
chr18:23231416	2.93366	-2.63707	17.9425	5.99279e-41	1.07448e-39	82.3222
chr14:67240515	1.71476	-2.67738	17.9425	5.99294e-41	1.0745e-39	82.3222
chr20:61769138	2.00756	-2.02634	17.9425	5.99319e-41	1.07455e-39	82.3222
chr1:50109613	-2.60476	-0.871768	-17.9424	5.99378e-41	1.07465e-39	82.3221
chr4:93835743	1.89463	2.03537	17.9424	5.99464e-41	1.0748e-39	82.3219
chr1:10765469	-3.43524	1.34335	-17.9424	5.99522e-41	1.0749e-39	82.3218
chr1:15734963	2.74634	-0.581463	17.9424	5.99559e-41	1.07496e-39	82.3218
chr17:39663918	3.27134	-1.70896	17.9424	5.99591e-41	1.07502e-39	82.3217
chr13:27353277	2.04195	-0.312195	17.9423	5.99711e-41	1.07523e-39	82.3215
chr20:5548238	1.74207	1.98055	17.9423	5.99754e-41	1.07531e-39	82.3215
chr5:1552588	-3.01622	1.48482	-17.9423	5.99815e-41	1.07541e-39	82.3214
chr6:50843002	3.3711	-2.2597	17.9423	5.99849e-41	1.07547e-39	82.3213
chr5:533952	1.74805	0.486341	17.9423	5.99859e-41	1.07548e-39	82.3213
chr13:67228523	2.02195	1.72195	17.9423	5.99922e-41	1.0756e-39	82.3212
chr14:93025500	1.73244	1.8628	17.9423	5.9997e-41	1.07568e-39	82.3211
chr15:88635624	-2.56463	1.41268	-17.9423	6.00019e-41	1.07576e-39	82.321
chr12:120472484	2.15427	2.07262	17.9423	6.00052e-41	1.07582e-39	82.321
chr2:60965401	-2.69146	0.000487805	-17.9422	6.00119e-41	1.07594e-39	82.3208
chr20:50252772	1.61232	1.44335	17.9422	6.00284e-41	1.07623e-39	82.3206
chr12:92159415	-2.17902	1.91744	-17.9422	6.0029e-41	1.07624e-39	82.3206
chr14:67488768	-3.18866	0.758476	-17.9422	6.00303e-41	1.07626e-39	82.3205
chr9:93320260	-2.61305	2.1186	-17.9422	6.00351e-41	1.07634e-39	82.3205
chr10:76444437	2.42183	0.745305	17.9421	6.00515e-41	1.07663e-39	82.3202
chr17:11245473	2.01622	-0.887134	17.9421	6.00523e-41	1.07665e-39	82.3202
chr14:88557873	-1.87463	2.11732	-17.9421	6.00612e-41	1.0768e-39	82.32
chr7:156002132	-3.55183	1.27006	-17.9421	6.00671e-41	1.07691e-39	82.3199
chr5:179207639	2.61732	2.08854	17.9421	6.00719e-41	1.07699e-39	82.3198
chr5:172982786	1.93366	1.27256	17.9421	6.00756e-41	1.07705e-39	82.3198
chr10:113073854	3.43415	-1.85061	17.9421	6.00808e-41	1.07714e-39	82.3197
chr7:111728509	2.23159	0.783476	17.942	6.01034e-41	1.07754e-39	82.3193
chr3:190120154	1.98061	-2.88896	17.9419	6.01448e-41	1.07829e-39	82.3186
chr9:91118599	1.955	-3.38067	17.9418	6.01588e-41	1.07853e-39	82.3184
chr4:185926106	2.15451	2.76738	17.9418	6.01603e-41	1.07856e-39	82.3184
chr19:944467	3.46305	-1.29189	17.9418	6.01713e-41	1.07875e-39	82.3182
chr10:93065816	2.06939	-3.29982	17.9418	6.01818e-41	1.07894e-39	82.318
chr11:134346482	-2.87927	1.86524	-17.9418	6.01835e-41	1.07896e-39	82.318
chr14:103729063	-3.46512	1.26768	-17.9418	6.01856e-41	1.079e-39	82.318
chr2:238138639	2.37402	-2.91043	17.9417	6.01955e-41	1.07917e-39	82.3178
chr3:112642012	2.25561	1.17073	17.9417	6.0207e-41	1.07938e-39	82.3176
chr11:64759838	3.2161	-1.85878	17.9417	6.02124e-41	1.07947e-39	82.3175
chr20:4513043	2.95646	-1.77287	17.9417	6.02197e-41	1.0796e-39	82.3174
chr1:227306294	-3.15256	1.39543	-17.9416	6.02543e-41	1.08022e-39	82.3168
chr17:78322637	1.68646	2.12433	17.9416	6.02618e-41	1.08035e-39	82.3167
chr13:24746065	3.57073	-2.20805	17.9415	6.02826e-41	1.08072e-39	82.3163
chr5:180813651	1.76049	0.666585	17.9415	6.0293e-41	1.0809e-39	82.3162
chr17:9899466	2.47476	-0.751402	17.9415	6.03027e-41	1.08107e-39	82.316
chr11:64630200	2.78439	-1.8272	17.9414	6.03082e-41	1.08117e-39	82.3159
chr4:108166085	2.0222	0.0402439	17.9414	6.03194e-41	1.08137e-39	82.3157
chr10:93061213	2.87805	-1.97415	17.9414	6.03222e-41	1.08141e-39	82.3157
chr2:184444318	2.23085	-0.395793	17.9414	6.03242e-41	1.08145e-39	82.3157
chr20:23449613	-3.08171	0.198049	-17.9414	6.03346e-41	1.08163e-39	82.3155
chr15:26454115	1.97915	-1.89348	17.9414	6.03383e-41	1.08169e-39	82.3154
chr1:150622729	1.95793	-2.30506	17.9413	6.03448e-41	1.08181e-39	82.3153
chr16:31131665	2.845	0.209451	17.9413	6.0345e-41	1.08181e-39	82.3153
chr17:34637505	-2.76232	0.503841	-17.9413	6.03532e-41	1.08195e-39	82.3152
chr10:117133126	2.62732	-2.40573	17.9413	6.03686e-41	1.08223e-39	82.3149
chr18:46169428	1.93488	-0.431463	17.9413	6.03763e-41	1.08236e-39	82.3148
chr9:136521748	-2.73793	0.667256	-17.9413	6.03771e-41	1.08237e-39	82.3148
chr12:49389283	2.23756	-0.697561	17.9412	6.03824e-41	1.08247e-39	82.3147
chr1:62296130	-2.13671	-2.31774	-17.9412	6.04061e-41	1.08289e-39	82.3143
chr22:46754666	1.67695	-3.55762	17.9412	6.04132e-41	1.08301e-39	82.3142
chr11:569264	2.66659	-2.42683	17.9412	6.04158e-41	1.08306e-39	82.3141
chr9:95084460	-1.82354	3.04116	-17.9411	6.04173e-41	1.08308e-39	82.3141
chr10:95268726	3.68634	-1.64268	17.9411	6.04175e-41	1.08308e-39	82.3141
chr20:38175823	-1.86476	0.767378	-17.9411	6.04218e-41	1.08316e-39	82.314
chr6:27168861	3.07902	-1.36476	17.9411	6.04316e-41	1.08333e-39	82.3139
chr12:123901453	-1.81951	-0.997683	-17.9411	6.04423e-41	1.08352e-39	82.3137
chr6:52575791	1.94207	-0.808232	17.9411	6.04425e-41	1.08352e-39	82.3137
chr14:64856679	1.96805	0.725854	17.9411	6.04507e-41	1.08366e-39	82.3136
chr1:205802181	-2.08293	2.80976	-17.941	6.0458e-41	1.08379e-39	82.3134
chr16:31201500	-2.07622	-0.327134	-17.941	6.046e-41	1.08382e-39	82.3134
chr1:1353994	-1.91756	-1.34159	-17.941	6.04648e-41	1.08391e-39	82.3133
chr16:78462576	-3.54195	1.22488	-17.941	6.04838e-41	1.08425e-39	82.313
chr15:74383889	3.30183	-1.45957	17.941	6.04855e-41	1.08427e-39	82.313
chr7:130495223	1.73049	2.69402	17.941	6.04907e-41	1.08436e-39	82.3129
chr8:127219818	3.24695	0.182134	17.9409	6.05037e-41	1.08459e-39	82.3127
chr16:2008699	-1.76037	-2.71543	-17.9409	6.05117e-41	1.08473e-39	82.3126
chr2:32926970	2.0989	-0.0961585	17.9409	6.05291e-41	1.08504e-39	82.3123
chr14:75469964	-2.43537	2.27341	-17.9408	6.05416e-41	1.08526e-39	82.3121
chr6:167349294	1.95256	1.57567	17.9408	6.05652e-41	1.08568e-39	82.3117
chr14:102050260	-2.81183	2.06762	-17.9407	6.05741e-41	1.08584e-39	82.3115
chr2:7510624	2.58537	0.213049	17.9407	6.05793e-41	1.08593e-39	82.3114
chr17:82268270	1.98122	-0.187073	17.9407	6.05838e-41	1.08601e-39	82.3114
chr9:121736234	1.85366	-3.39805	17.9407	6.05854e-41	1.08604e-39	82.3113
chr15:60643931	2.04695	1.17579	17.9407	6.05858e-41	1.08604e-39	82.3113
chr17:74952578	-2.11549	1.08128	-17.9407	6.05885e-41	1.08609e-39	82.3113
chr5:15694611	1.73634	-1.32549	17.9407	6.05903e-41	1.08611e-39	82.3113
chr8:140221439	-2.38817	2.70787	-17.9407	6.05904e-41	1.08611e-39	82.3113
chr1:1364438	2.93134	-1.40921	17.9407	6.06022e-41	1.08632e-39	82.3111
chr10:97533408	2.16537	-0.463659	17.9406	6.06222e-41	1.08668e-39	82.3107
chr8:38791839	2.06866	-2.47896	17.9406	6.06308e-41	1.08683e-39	82.3106
chr3:134029108	2.04476	-2.74445	17.9405	6.06509e-41	1.08719e-39	82.3103
chr22:50171374	2.93634	-1.41878	17.9405	6.06516e-41	1.08719e-39	82.3102
chr14:102993366	3.60012	-0.549817	17.9405	6.06516e-41	1.08719e-39	82.3102
chr1:151133279	3.10805	-1.33768	17.9405	6.0659e-41	1.08732e-39	82.3101
chr19:3058266	-2.60793	2.0653	-17.9405	6.0659e-41	1.08732e-39	82.3101
chr1:201190557	1.81951	-0.00585366	17.9405	6.06619e-41	1.08737e-39	82.3101
chr16:88781191	2.75134	-2.4353	17.9405	6.06645e-41	1.08741e-39	82.31
chr1:41783229	-3.33793	0.0971341	-17.9404	6.06875e-41	1.08782e-39	82.3097
chr1:212915774	1.69195	1.89366	17.9404	6.06981e-41	1.08801e-39	82.3095
chr10:124636863	-2.10268	1.02402	-17.9404	6.07044e-41	1.08812e-39	82.3094
chr1:182128964	-2.78146	1.95573	-17.9404	6.07125e-41	1.08826e-39	82.3092
chr13:21319522	2.53549	0.629939	17.9403	6.07225e-41	1.08844e-39	82.3091
chr1:109392288	1.94366	1.46183	17.9403	6.07288e-41	1.08855e-39	82.309
chr16:1978996	2.98598	-0.784695	17.9403	6.07312e-41	1.08859e-39	82.3089
chr16:2034147	3.34805	-1.99854	17.9402	6.07614e-41	1.08913e-39	82.3084
chr3:49172208	2.19561	0.429756	17.9402	6.07645e-41	1.08918e-39	82.3084
chr19:2321733	-2.3461	2.685	-17.9402	6.0766e-41	1.08921e-39	82.3084
chr10:15035836	2.12573	0.29128	17.9402	6.07835e-41	1.08952e-39	82.3081
chr8:144003592	2.4978	-2.32829	17.9402	6.0784e-41	1.08952e-39	82.3081
chr11:125951229	2.43378	1.27896	17.9402	6.07843e-41	1.08953e-39	82.3081
chr9:125302118	-3.35378	1.69152	-17.9402	6.07865e-41	1.08956e-39	82.308
chr13:113531715	2.04073	1.30976	17.9401	6.07949e-41	1.08971e-39	82.3079
chr11:76756526	-3.19854	0.806098	-17.9401	6.08063e-41	1.08991e-39	82.3077
chr14:69571784	3.21695	-1.66872	17.9401	6.08173e-41	1.09011e-39	82.3075
chr10:19947304	2.06451	1.9975	17.9401	6.08214e-41	1.09018e-39	82.3074
chr9:137078487	3.16463	-2.09415	17.94	6.08392e-41	1.09049e-39	82.3072
chr11:65966520	1.94305	2.27262	17.94	6.08395e-41	1.09049e-39	82.3071
chr17:57881210	3.1572	-1.35323	17.94	6.08397e-41	1.0905e-39	82.3071
chrX:53095053	2.23524	0.498354	17.94	6.08399e-41	1.0905e-39	82.3071
chr6:37699901	1.58024	-0.689024	17.94	6.08446e-41	1.09058e-39	82.3071
chr7:129126319	2.55439	-0.327561	17.94	6.08534e-41	1.09073e-39	82.3069
chr11:111005346	3.28683	-2.02268	17.94	6.08534e-41	1.09073e-39	82.3069
chr19:5066969	2.23073	2.13732	17.94	6.08601e-41	1.09085e-39	82.3068
chr16:83349169	2.88561	-0.32061	17.94	6.08602e-41	1.09085e-39	82.3068
chr4:41877634	2.03634	-0.0907317	17.94	6.08625e-41	1.09089e-39	82.3068
chr1:162367274	2.32317	0.648415	17.94	6.08673e-41	1.09097e-39	82.3067
chr11:2909848	2.4372	-0.748232	17.9399	6.08679e-41	1.09098e-39	82.3067
chr4:3302322	-2.60146	1.2561	-17.9399	6.0874e-41	1.09108e-39	82.3066
chr5:95711653	2.20927	1.54073	17.9399	6.08893e-41	1.09135e-39	82.3063
chr7:54967708	2.76878	-1.73488	17.9399	6.08964e-41	1.09148e-39	82.3062
chr18:46013544	-2.34171	1.53768	-17.9399	6.09006e-41	1.09155e-39	82.3061
chr12:122862188	1.90341	1.34829	17.9398	6.09102e-41	1.09172e-39	82.306
chr7:4763318	-2.0178	2.78512	-17.9398	6.09334e-41	1.09213e-39	82.3056
chr20:62836573	2.64841	-0.44372	17.9398	6.09344e-41	1.09215e-39	82.3056
chr13:37871029	2.66	-1.92354	17.9398	6.0939e-41	1.09223e-39	82.3055
chr13:113817999	1.53146	0.610488	17.9397	6.09582e-41	1.09257e-39	82.3052
chr7:97873423	2.40805	-0.102805	17.9397	6.09607e-41	1.09261e-39	82.3052
chr19:35462800	3.0628	-2.49689	17.9397	6.09636e-41	1.09266e-39	82.3051
chr11:8269410	2.33841	-1.1386	17.9397	6.09695e-41	1.09276e-39	82.305
chr3:129046721	2.3028	-0.595061	17.9397	6.09698e-41	1.09277e-39	82.305
chr22:42074119	1.95451	-2.72787	17.9397	6.09705e-41	1.09278e-39	82.305
chr4:8231495	2.06402	2.07091	17.9397	6.09715e-41	1.09279e-39	82.305
chr12:80709973	2.93866	-0.362988	17.9396	6.09817e-41	1.09297e-39	82.3048
chr11:111284178	2.22866	0.818963	17.9396	6.09939e-41	1.09319e-39	82.3046
chr4:6781244	1.8528	2.30933	17.9396	6.09955e-41	1.09321e-39	82.3046
chr3:4867949	-2.4628	-0.577256	-17.9396	6.10073e-41	1.09342e-39	82.3044
chr20:847053	-2.42329	-0.622622	-17.9396	6.10078e-41	1.09343e-39	82.3044
chr5:6473688	-2.82183	1.7186	-17.9396	6.10114e-41	1.09349e-39	82.3043
chr18:63162097	3.34768	-1.87335	17.9396	6.1016e-41	1.09357e-39	82.3043
chr22:37983604	3.56659	-1.92317	17.9395	6.10265e-41	1.09375e-39	82.3041
chr6:108158304	2.82951	-2.66476	17.9395	6.10271e-41	1.09376e-39	82.3041
chr18:9433750	-2.86512	0.22622	-17.9395	6.103e-41	1.09381e-39	82.304
chr16:27618392	-3.00793	1.01165	-17.9395	6.10343e-41	1.09389e-39	82.304
chr5:111070193	2.47098	-0.768537	17.9395	6.10346e-41	1.09389e-39	82.3039
chr18:74410379	2.45451	1.58006	17.9395	6.10449e-41	1.09407e-39	82.3038
chr11:64806600	1.5722	1.44927	17.9394	6.1069e-41	1.0945e-39	82.3034
chr12:122910410	2.19854	1.00354	17.9394	6.10755e-41	1.09461e-39	82.3033
chr11:64263155	1.74659	1.54695	17.9394	6.10833e-41	1.09475e-39	82.3031
chr1:50415512	3.42354	-2.15872	17.9394	6.10845e-41	1.09477e-39	82.3031
chr11:1762828	-2.04159	-0.989817	-17.9393	6.11044e-41	1.09512e-39	82.3028
chr5:175869986	1.8961	1.73695	17.9393	6.11106e-41	1.09523e-39	82.3027
chr16:88818475	-2.80659	0.730366	-17.9393	6.11161e-41	1.09533e-39	82.3026
chr15:74383900	2.96159	-1.63299	17.9393	6.11312e-41	1.09559e-39	82.3024
chr11:3989521	3.08085	-1.00823	17.9392	6.11362e-41	1.09568e-39	82.3023
chr2:96950801	2.9122	-1.1889	17.9392	6.11392e-41	1.09573e-39	82.3022
chr1:62906583	2.00512	-1.07573	17.9392	6.11419e-41	1.09578e-39	82.3022
chr16:87557802	2.83366	-1.0911	17.9392	6.11493e-41	1.09591e-39	82.3021
chr13:24630658	-3.14524	1.77811	-17.9392	6.11649e-41	1.09618e-39	82.3018
chr16:74729755	-2.5061	0.61878	-17.9392	6.1168e-41	1.09624e-39	82.3018
chr5:173357483	1.74866	1.24323	17.9391	6.11742e-41	1.09634e-39	82.3017
chr5:134005794	2.53683	-1.40866	17.9391	6.11769e-41	1.09639e-39	82.3016
chr21:21922355	2.45366	1.36268	17.9391	6.11874e-41	1.09658e-39	82.3014
chr13:113178790	2.02305	1.8964	17.9391	6.11926e-41	1.09667e-39	82.3014
chr15:40510757	1.73073	0.138049	17.9391	6.11997e-41	1.09679e-39	82.3012
chr15:96361086	2.81683	-1.0228	17.9391	6.11998e-41	1.09679e-39	82.3012
chr9:88990221	2.22049	0.738293	17.939	6.1209e-41	1.09695e-39	82.3011
chr17:44543818	3.06317	-2.05378	17.939	6.12192e-41	1.09713e-39	82.3009
chr16:67529724	2.62622	-1.30604	17.939	6.12317e-41	1.09735e-39	82.3007
chr12:48981482	-2.16341	-3.15866	-17.939	6.12377e-41	1.09746e-39	82.3006
chrX:19747835	-2.85049	1.75854	-17.939	6.12409e-41	1.09751e-39	82.3006
chr9:94611818	-2.10451	1.80201	-17.939	6.12414e-41	1.09752e-39	82.3006
chr3:37327394	2.19622	1.69811	17.9389	6.12528e-41	1.09772e-39	82.3004
chr3:184757552	-1.865	-1.78104	-17.9389	6.12547e-41	1.09775e-39	82.3003
chr6:168440719	2.84073	-1.93122	17.9389	6.12793e-41	1.09819e-39	82.2999
chr2:222304721	3.06756	-1.69744	17.9388	6.12831e-41	1.09825e-39	82.2999
chr8:123537655	-3.31817	1.57518	-17.9388	6.12968e-41	1.0985e-39	82.2997
chr7:38584460	2.27963	2.34567	17.9388	6.1299e-41	1.09853e-39	82.2996
chr17:31358203	-3.61878	1.42293	-17.9388	6.13124e-41	1.09877e-39	82.2994
chr3:185925576	-2.32622	2.68677	-17.9388	6.13127e-41	1.09877e-39	82.2994
chr14:52835692	3.29354	-1.51811	17.9387	6.13547e-41	1.09952e-39	82.2987
chr2:15694379	1.7172	0.447012	17.9387	6.13557e-41	1.09954e-39	82.2987
chr4:41524613	2.40439	0.492927	17.9386	6.13633e-41	1.09967e-39	82.2986
chr11:636452	2.20061	1.0853	17.9386	6.13822e-41	1.10001e-39	82.2983
chr8:22588484	1.88732	2.88268	17.9386	6.1383e-41	1.10002e-39	82.2983
chr19:40575422	1.69646	-0.229817	17.9385	6.13978e-41	1.10028e-39	82.298
chr12:64461732	2.88293	-1.15732	17.9385	6.14033e-41	1.10038e-39	82.2979
chr14:36656558	3.15195	-2.01305	17.9385	6.14144e-41	1.10057e-39	82.2977
chr11:729238	1.80683	0.445122	17.9385	6.14234e-41	1.10073e-39	82.2976
chr10:125023650	-3.01951	2.20805	-17.9385	6.1426e-41	1.10078e-39	82.2976
chr5:96408331	2.14634	-1.45329	17.9385	6.14329e-41	1.1009e-39	82.2974
chr18:54217831	3.1611	-1.16652	17.9385	6.14341e-41	1.10091e-39	82.2974
chr1:53519159	1.73732	2.04768	17.9384	6.14417e-41	1.10105e-39	82.2973
chr7:22291684	-3.31829	1.56207	-17.9384	6.14578e-41	1.10133e-39	82.297
chr10:125104124	-3.51256	1.59811	-17.9384	6.14583e-41	1.10134e-39	82.297
chr6:38155502	-3.18439	1.25134	-17.9383	6.14825e-41	1.10177e-39	82.2966
chr12:16347035	-1.8572	-1.11433	-17.9383	6.14832e-41	1.10178e-39	82.2966
chrX:67568844	2.05829	0.664146	17.9383	6.1484e-41	1.10179e-39	82.2966
chr5:1295681	2.34573	-1.58043	17.9383	6.14868e-41	1.10184e-39	82.2966
chr16:19108313	-2.97524	1.95079	-17.9383	6.14887e-41	1.10187e-39	82.2965
chr16:1010388	-2.09622	-0.159085	-17.9383	6.1491e-41	1.10191e-39	82.2965
chr15:100713297	3.26866	-0.756159	17.9383	6.14952e-41	1.10198e-39	82.2964
chr6:17913801	2.4611	1.43652	17.9383	6.15002e-41	1.10207e-39	82.2963
chr12:96239985	2.79537	-1.76134	17.9382	6.15346e-41	1.10268e-39	82.2958
chr20:4171640	2.1561	2.51817	17.9382	6.15409e-41	1.10279e-39	82.2957
chr9:133890333	2.51171	1.67854	17.9382	6.15412e-41	1.10279e-39	82.2957
chr11:70435026	1.97671	1.41409	17.9382	6.15421e-41	1.10281e-39	82.2957
chr6:128511528	-3.52049	1.30939	-17.9382	6.15446e-41	1.10285e-39	82.2956
chr2:12322105	2.22195	2.10122	17.9381	6.15617e-41	1.10315e-39	82.2953
chr10:71429257	1.8411	2.39128	17.9381	6.15686e-41	1.10327e-39	82.2952
chr16:30895096	2.65122	-2.0461	17.9381	6.15697e-41	1.10329e-39	82.2952
chr12:51662826	1.92037	2.75335	17.9381	6.15742e-41	1.10337e-39	82.2951
chr22:23182374	-1.82695	-2.7986	-17.9381	6.15762e-41	1.1034e-39	82.2951
chr2:19177098	3.29329	-1.60933	17.9381	6.15786e-41	1.10344e-39	82.2951
chr3:168821168	-3.41073	1.51012	-17.938	6.15885e-41	1.10362e-39	82.2949
chr2:217209529	2.35146	0.0232927	17.938	6.1589e-41	1.10362e-39	82.2949
chr2:27381378	2.95707	-1.87524	17.938	6.1605e-41	1.10391e-39	82.2946
chr1:2404973	2.10232	1.3253	17.938	6.16178e-41	1.10413e-39	82.2944
chr11:46379494	2.21695	0.279329	17.938	6.1618e-41	1.10413e-39	82.2944
chr1:13813835	1.68256	-0.527378	17.938	6.16201e-41	1.10417e-39	82.2944
chr17:80938588	-3.7911	-0.988354	-17.9379	6.16412e-41	1.10454e-39	82.2941
chr8:30385900	1.65866	-3.77323	17.9379	6.16508e-41	1.10471e-39	82.2939
chr4:150849327	2.93854	-1.2628	17.9379	6.16527e-41	1.10474e-39	82.2939
chr22:35752831	-1.88817	1.25372	-17.9378	6.16658e-41	1.10498e-39	82.2937
chr17:73182782	-1.98	1.50841	-17.9378	6.16726e-41	1.10509e-39	82.2935
chr9:69516885	2.02902	1.72707	17.9378	6.16811e-41	1.10524e-39	82.2934
chr11:33736912	2.65037	-2.90689	17.9378	6.1686e-41	1.10533e-39	82.2933
chr4:153013802	2.11049	1.69037	17.9378	6.16903e-41	1.1054e-39	82.2933
chr2:156323082	3.03317	-2.07451	17.9378	6.16988e-41	1.10555e-39	82.2931
chr8:625738	2.0861	1.74951	17.9377	6.17038e-41	1.10564e-39	82.293
chr8:143140665	-1.64268	0.470488	-17.9377	6.17108e-41	1.10576e-39	82.2929
chr15:65375120	1.76963	2.29067	17.9377	6.173e-41	1.1061e-39	82.2926
chr2:237614554	3.54098	-1.47549	17.9377	6.1736e-41	1.10621e-39	82.2925
chr17:44085138	2.38585	0.967439	17.9377	6.1736e-41	1.10621e-39	82.2925
chr17:78342479	1.96915	-3.12372	17.9376	6.1761e-41	1.10665e-39	82.2921
chr5:138964282	2.92671	-0.703963	17.9376	6.17636e-41	1.10669e-39	82.2921
chr22:38187422	-3.56	1.30671	-17.9376	6.17758e-41	1.10691e-39	82.2919
chr5:170252246	1.98683	1.72537	17.9376	6.17764e-41	1.10692e-39	82.2919
chr1:3071202	3.6728	-1.33299	17.9375	6.17822e-41	1.10702e-39	82.2918
chr15:61857716	-2.1022	2.90476	-17.9375	6.17834e-41	1.10704e-39	82.2917
chr21:39615279	1.75488	1.15317	17.9375	6.17916e-41	1.10718e-39	82.2916
chr20:62277490	2.14951	0.273659	17.9375	6.18126e-41	1.10755e-39	82.2913
chr8:13605471	1.8322	1.93232	17.9375	6.18148e-41	1.10759e-39	82.2912
chr2:170744357	-3.01512	0.463537	-17.9374	6.18203e-41	1.10769e-39	82.2912
chr10:79386226	2.22195	1.04427	17.9374	6.18361e-41	1.10797e-39	82.2909
chr6:168193998	1.91512	1.56817	17.9374	6.18523e-41	1.10826e-39	82.2906
chr11:831716	2.2361	-0.688537	17.9373	6.18615e-41	1.10842e-39	82.2905
chr7:135171845	3.10195	-1.37305	17.9373	6.18659e-41	1.10849e-39	82.2904
chr14:21476037	2.0072	0.500183	17.9373	6.18734e-41	1.10862e-39	82.2903
chr6:108158303	2.57195	-2.47707	17.9373	6.18787e-41	1.10872e-39	82.2902
chr19:1362290	-3.04524	1.46348	-17.9373	6.18794e-41	1.10873e-39	82.2902
chr3:16175225	1.71244	1.28622	17.9373	6.18917e-41	1.10894e-39	82.29
chr7:151411002	2.27537	0.109756	17.9372	6.19055e-41	1.10919e-39	82.2898
chr5:67203012	-2.96951	1.38024	-17.9372	6.1909e-41	1.10925e-39	82.2897
chr19:18604642	3.26671	-1.66823	17.9372	6.19247e-41	1.10953e-39	82.2895
chr3:68881948	1.58488	1.83073	17.9371	6.19319e-41	1.10965e-39	82.2893
chr7:157668675	2.9911	-2.76567	17.9371	6.19377e-41	1.10975e-39	82.2893
chr15:89747800	2.18098	1.06378	17.9371	6.19409e-41	1.10981e-39	82.2892
chr17:1581483	-3.04963	1.07262	-17.9371	6.19446e-41	1.10987e-39	82.2891
chr13:110520959	-3.22976	1.20159	-17.9371	6.19544e-41	1.11004e-39	82.289
chr22:47605581	1.8378	1.14598	17.9371	6.19676e-41	1.11028e-39	82.2888
chr8:56028397	2.20585	1.54695	17.937	6.19733e-41	1.11038e-39	82.2887
chr10:126525218	-2.07159	1.42384	-17.937	6.19752e-41	1.11041e-39	82.2886
chr2:217826846	3.59134	-1.2525	17.937	6.19891e-41	1.11065e-39	82.2884
chr4:156890432	-2.94098	1.99866	-17.937	6.19923e-41	1.11071e-39	82.2884
chr17:4788840	2.06756	-0.184878	17.937	6.19928e-41	1.11072e-39	82.2884
chr5:138257594	2.48598	0.110061	17.937	6.19978e-41	1.1108e-39	82.2883
chr6:167241525	-2.94805	1.71463	-17.9369	6.20088e-41	1.111e-39	82.2881
chr1:15025776	2.20183	1.78652	17.9369	6.20137e-41	1.11108e-39	82.288
chr14:99035176	-2.50134	1.11018	-17.9369	6.20182e-41	1.11116e-39	82.288
chr2:120224603	2.26366	2.21366	17.9369	6.20212e-41	1.11121e-39	82.2879
chr9:122225489	3.49524	-1.23262	17.9369	6.20445e-41	1.11162e-39	82.2875
chr6:4079415	1.97244	0.0391463	17.9368	6.20476e-41	1.11168e-39	82.2875
chr14:51912812	1.6578	0.321463	17.9368	6.2052e-41	1.11175e-39	82.2874
chr1:27011635	1.85463	-3.36427	17.9368	6.20727e-41	1.11212e-39	82.2871
chr13:40222005	3.20354	-1.5497	17.9368	6.20731e-41	1.11213e-39	82.2871
chr2:219389375	1.74829	1.35183	17.9368	6.20741e-41	1.11214e-39	82.2871
chr12:52601496	2.4022	-0.608537	17.9367	6.20913e-41	1.11245e-39	82.2868
chr5:74063552	-3.27549	1.64335	-17.9367	6.20997e-41	1.11259e-39	82.2866
chr2:144876223	-3.37915	1.60835	-17.9367	6.21038e-41	1.11266e-39	82.2866
chr1:204089131	2.70683	-0.741829	17.9367	6.21107e-41	1.11279e-39	82.2865
chr3:189150521	2.71134	0.293841	17.9367	6.21173e-41	1.1129e-39	82.2864
chr2:191845808	-2.37183	0.301159	-17.9366	6.21247e-41	1.11303e-39	82.2862
chr8:8340640	1.76866	2.36396	17.9365	6.21618e-41	1.11369e-39	82.2856
chr10:128541662	1.9178	-2.37439	17.9365	6.21655e-41	1.11375e-39	82.2856
chr5:151493255	-2.32768	2.36701	-17.9365	6.21696e-41	1.11383e-39	82.2855
chr6:100448156	-2.70195	-0.568293	-17.9365	6.21726e-41	1.11388e-39	82.2855
chr11:66260469	1.84146	2.02232	17.9365	6.21774e-41	1.11396e-39	82.2854
chr1:19739830	-2.99732	0.900732	-17.9365	6.21839e-41	1.11407e-39	82.2853
chr14:102963948	2.51244	0.531463	17.9365	6.21861e-41	1.11411e-39	82.2853
chr21:44967152	-3.21561	0.998049	-17.9365	6.21941e-41	1.11425e-39	82.2851
chr10:48732699	1.92854	0.388659	17.9365	6.21973e-41	1.1143e-39	82.2851
chr22:50546594	3.41634	1.14732	17.9365	6.21992e-41	1.11434e-39	82.285
chr22:17983672	1.92085	2.50494	17.9364	6.22054e-41	1.11444e-39	82.2849
chr11:1753143	-2.09537	2.01878	-17.9364	6.22123e-41	1.11456e-39	82.2848
chr8:66531788	3.43902	-1.26915	17.9364	6.22154e-41	1.11462e-39	82.2848
chr11:45093355	-2.42793	-1.12579	-17.9364	6.22183e-41	1.11467e-39	82.2847
chr20:4171621	1.725	0.391402	17.9364	6.22309e-41	1.11489e-39	82.2845
chr3:50249795	2.77988	0.628598	17.9363	6.2257e-41	1.11535e-39	82.2841
chr4:1228803	-2.52244	1.53183	-17.9363	6.22647e-41	1.11549e-39	82.284
chr18:22418055	2.28012	0.797378	17.9363	6.22737e-41	1.11565e-39	82.2838
chr6:75145399	1.96744	1.57665	17.9362	6.22808e-41	1.11577e-39	82.2837
chr2:1827567	1.98354	1.92018	17.9362	6.22856e-41	1.11586e-39	82.2837
chr14:104290195	2.04878	-1.08415	17.9362	6.22891e-41	1.11591e-39	82.2836
chr3:62835652	-2.23354	-1.16006	-17.9362	6.23006e-41	1.11612e-39	82.2834
chr11:46011774	1.80024	1.83829	17.9362	6.23128e-41	1.11633e-39	82.2832
chr11:65547922	1.96268	1.645	17.9361	6.23154e-41	1.11638e-39	82.2832
chr4:184568854	1.88963	1.26079	17.9361	6.23254e-41	1.11655e-39	82.283
chr2:25342786	1.51878	0.420122	17.9361	6.23294e-41	1.11662e-39	82.2829
chr2:36354914	3.1289	-1.93384	17.9361	6.23322e-41	1.11667e-39	82.2829
chr8:42543255	2.725	-1.80665	17.9361	6.2344e-41	1.11688e-39	82.2827
chr1:14957551	2.27902	1.98378	17.9361	6.2346e-41	1.11691e-39	82.2827
chr16:74456278	3.49768	-1.25713	17.9361	6.23536e-41	1.11704e-39	82.2826
chr6:144186877	2.41012	2.39457	17.936	6.23703e-41	1.11734e-39	82.2823
chr3:48897484	-2.39524	1.76079	-17.936	6.23734e-41	1.11739e-39	82.2822
chr2:148882276	1.95512	2.37854	17.936	6.23735e-41	1.11739e-39	82.2822
chr22:49963042	2.4772	0.26311	17.936	6.23795e-41	1.1175e-39	82.2821
chr10:121531919	-1.92793	2.6103	-17.936	6.23888e-41	1.11766e-39	82.282
chr1:3473195	-2.94415	0.773659	-17.936	6.23902e-41	1.11768e-39	82.282
chr9:124251834	2.34378	-1.72982	17.9359	6.2402e-41	1.11789e-39	82.2818
chr3:12194803	2.31439	-2.29329	17.9358	6.2433e-41	1.11844e-39	82.2813
chr3:38030285	2.25939	-2.27823	17.9358	6.24423e-41	1.11861e-39	82.2811
chr9:136521749	-2.94683	0.635732	-17.9358	6.24432e-41	1.11862e-39	82.2811
chr15:61051364	1.885	1.80762	17.9358	6.24596e-41	1.11891e-39	82.2809
chr11:96137249	-1.94366	1.50756	-17.9357	6.24867e-41	1.11939e-39	82.2804
chrX:6187624	2.0828	1.22957	17.9357	6.25063e-41	1.11974e-39	82.2801
chr6:108174600	3.46866	-2.25323	17.9356	6.25085e-41	1.11978e-39	82.2801
chr14:100286045	2.335	-0.0070122	17.9356	6.25164e-41	1.11992e-39	82.28
chr19:55368979	2.0161	-2.40402	17.9356	6.25269e-41	1.1201e-39	82.2798
chr7:155224391	-3.35183	1.0814	-17.9355	6.25521e-41	1.12055e-39	82.2794
chr8:119673335	4.01293	-1.86232	17.9355	6.25586e-41	1.12066e-39	82.2793
chr14:105317349	-3.24159	1.31933	-17.9355	6.25657e-41	1.12079e-39	82.2792
chr7:2082536	2.14195	1.20805	17.9355	6.25662e-41	1.12079e-39	82.2792
chr6:1416469	2.25183	-1.15055	17.9355	6.25666e-41	1.1208e-39	82.2792
chr2:69619977	3.51098	-1.64585	17.9355	6.25711e-41	1.12088e-39	82.2791
chr2:239048915	-3.65354	1.13494	-17.9354	6.25893e-41	1.1212e-39	82.2788
chr11:61949923	1.99841	1.17372	17.9354	6.2599e-41	1.12137e-39	82.2786
chr2:131395467	2.86963	-2.26567	17.9354	6.26033e-41	1.12145e-39	82.2786
chr20:3800509	3.97939	-1.25762	17.9354	6.26084e-41	1.12153e-39	82.2785
chr3:183821391	1.95744	1.34652	17.9354	6.26117e-41	1.12159e-39	82.2784
chr1:2153155	-2.72293	2.21402	-17.9354	6.26184e-41	1.12171e-39	82.2783
chr2:60586183	-3.74659	1.62598	-17.9354	6.26203e-41	1.12174e-39	82.2783
chr17:1581450	-3.42927	0.86	-17.9353	6.2627e-41	1.12186e-39	82.2782
chr11:33771316	2.27256	-0.256159	17.9353	6.26537e-41	1.12233e-39	82.2778
chr11:70077664	2.82061	-1.60591	17.9353	6.26603e-41	1.12245e-39	82.2777
chr3:9101385	2.08171	1.06756	17.9352	6.26782e-41	1.12276e-39	82.2774
chr8:141709806	2.07939	-1.19482	17.9352	6.26815e-41	1.12282e-39	82.2773
chr7:778953	-3.0278	1.46122	-17.9352	6.26909e-41	1.12299e-39	82.2772
chrX:47232419	2.35134	-0.645061	17.9352	6.26943e-41	1.12304e-39	82.2771
chr17:43449793	-2.65793	1.22299	-17.9351	6.27046e-41	1.12323e-39	82.2769
chr8:28703211	2.05256	0.205549	17.9351	6.2721e-41	1.12352e-39	82.2767
chr11:31814785	3.53354	-1.87348	17.9351	6.2728e-41	1.12364e-39	82.2766
chr9:971518	3.11439	-2.00171	17.9351	6.27281e-41	1.12364e-39	82.2766
chr11:93939272	1.99195	1.25878	17.9351	6.27308e-41	1.12368e-39	82.2765
chr16:78504773	-3.18195	1.22829	-17.9351	6.27317e-41	1.1237e-39	82.2765
chr3:126103504	2.58134	1.70396	17.9351	6.2737e-41	1.12379e-39	82.2764
chr8:798654	-2.88732	1.16585	-17.935	6.27549e-41	1.12411e-39	82.2761
chr2:15563409	3.14	0.17122	17.935	6.27595e-41	1.12419e-39	82.2761
chr1:94560316	1.87268	2.05585	17.935	6.27793e-41	1.12454e-39	82.2758
chr6:35141475	2.58134	-1.21238	17.9349	6.27892e-41	1.12471e-39	82.2756
chr17:48486676	3.15073	-1.36378	17.9349	6.27894e-41	1.12471e-39	82.2756
chr4:142567469	-1.86061	-1.31409	-17.9348	6.28189e-41	1.12524e-39	82.2751
chr11:61281826	2.74793	-2.31543	17.9348	6.28441e-41	1.12569e-39	82.2747
chr16:89749775	-2.38598	-1.01152	-17.9348	6.28531e-41	1.12585e-39	82.2746
chr16:54937828	3.25793	-2.28457	17.9347	6.28579e-41	1.12593e-39	82.2745
chr6:33673131	3.38049	-0.911463	17.9347	6.28699e-41	1.12614e-39	82.2743
chr19:7888223	1.89549	-0.36311	17.9347	6.28737e-41	1.1262e-39	82.2743
chr15:40281558	3.28866	-0.248232	17.9347	6.28827e-41	1.12636e-39	82.2741
chr4:6768676	2.92732	-2.24512	17.9347	6.2895e-41	1.12658e-39	82.2739
chr2:85243489	-1.8261	1.04415	-17.9346	6.29177e-41	1.12698e-39	82.2736
chr15:25596915	1.90256	1.05262	17.9346	6.29255e-41	1.12712e-39	82.2734
chr1:156495957	3.00951	-2.32037	17.9345	6.29368e-41	1.12732e-39	82.2733
chr12:52014735	3.60061	-1.16982	17.9345	6.29431e-41	1.12743e-39	82.2731
chr11:73965416	1.99988	1.76799	17.9345	6.29587e-41	1.12771e-39	82.2729
chr6:105992855	2.78793	-2.23957	17.9345	6.29596e-41	1.12772e-39	82.2729
chr13:74301819	2.77183	-0.213598	17.9345	6.29729e-41	1.12796e-39	82.2727
chr17:82030176	1.68768	1.21518	17.9343	6.30142e-41	1.12869e-39	82.272
chr14:103074478	2.20207	1.35994	17.9343	6.30349e-41	1.12906e-39	82.2717
chr11:66669213	2.31207	2.63213	17.9343	6.30409e-41	1.12917e-39	82.2716
chr10:113087549	2.55854	-2.17098	17.9343	6.30419e-41	1.12918e-39	82.2716
chr21:42056494	-3.77707	1.4161	-17.9343	6.305e-41	1.12932e-39	82.2715
chr8:47507490	-3.36744	1.48421	-17.9342	6.3053e-41	1.12937e-39	82.2714
chr1:151585038	3.24537	-1.29915	17.9342	6.30554e-41	1.12941e-39	82.2714
chr9:37079428	2.23951	-1.8628	17.9342	6.3062e-41	1.12953e-39	82.2713
chr21:26140888	-2.57244	0.68061	-17.9342	6.30651e-41	1.12958e-39	82.2712
chr12:6528949	3.76232	-1.54262	17.9342	6.3074e-41	1.12974e-39	82.2711
chr5:132655836	2.20329	-2.14933	17.9342	6.30757e-41	1.12976e-39	82.271
chr11:65551085	3.05573	-1.01128	17.9342	6.3077e-41	1.12979e-39	82.271
chr18:46760213	-1.75951	2.06037	-17.9342	6.30874e-41	1.12997e-39	82.2709
chr12:113092716	1.88598	-0.839085	17.9342	6.30899e-41	1.13001e-39	82.2708
chr2:232518967	2.51293	-1.74415	17.9341	6.30972e-41	1.13014e-39	82.2707
chr7:111083621	-3.06671	0.634329	-17.9341	6.31154e-41	1.13046e-39	82.2704
chr16:30553140	1.98012	1.37762	17.9341	6.31164e-41	1.13048e-39	82.2704
chr22:38283372	2.67085	-1.69201	17.9341	6.31167e-41	1.13048e-39	82.2704
chr5:61686709	2.42671	-0.200183	17.9341	6.31226e-41	1.13058e-39	82.2703
chr6:56725377	1.80341	1.57866	17.9341	6.31262e-41	1.13064e-39	82.2702
chr5:88659876	2.92841	-2.60896	17.9341	6.31296e-41	1.1307e-39	82.2702
chr11:66465968	2.34756	-2.09671	17.934	6.31485e-41	1.13104e-39	82.2699
chr14:95072142	-2.84171	1.80573	-17.934	6.31609e-41	1.13126e-39	82.2697
chr4:1205367	1.79963	1.54457	17.934	6.3162e-41	1.13127e-39	82.2697
chr6:84422645	2.32256	-2.52896	17.934	6.31678e-41	1.13137e-39	82.2696
chr1:228212310	2.06988	-0.708354	17.9339	6.3176e-41	1.13152e-39	82.2695
chr13:113158511	2.51585	-1.34183	17.9339	6.31764e-41	1.13152e-39	82.2694
chr5:43081489	2.16854	1.97207	17.9339	6.31774e-41	1.13154e-39	82.2694
chr11:6630149	3.55549	-1.81896	17.9339	6.31783e-41	1.13155e-39	82.2694
chr11:65553700	1.94659	-2.48817	17.9339	6.31875e-41	1.13171e-39	82.2693
chr5:179606042	-2.29805	2.03707	-17.9338	6.321e-41	1.13211e-39	82.2689
chr13:110645823	1.66402	1.17652	17.9338	6.32117e-41	1.13214e-39	82.2689
chr6:170278951	-2.81122	0.241463	-17.9338	6.32158e-41	1.13221e-39	82.2688
chr11:33996988	1.58878	-1.36963	17.9338	6.3223e-41	1.13234e-39	82.2687
chr1:2555322	-2.42232	-1.39323	-17.9338	6.32429e-41	1.13269e-39	82.2684
chr10:125027926	-2.72037	2.06299	-17.9338	6.32446e-41	1.13272e-39	82.2684
chr14:99036655	-2.9161	1.01695	-17.9337	6.32554e-41	1.13291e-39	82.2682
chr1:1025350	2.82049	-1.61598	17.9337	6.32659e-41	1.13309e-39	82.268
chr2:42827579	2.155	1.00506	17.9337	6.32659e-41	1.13309e-39	82.268
chr3:13164986	1.83268	1.7472	17.9337	6.32756e-41	1.13326e-39	82.2679
chr22:20304271	2.17683	2.38524	17.9337	6.32756e-41	1.13326e-39	82.2679
chr10:71211692	2.11488	0.324146	17.9336	6.32913e-41	1.13354e-39	82.2676
chr17:7036952	2.60402	-1.3164	17.9336	6.33059e-41	1.1338e-39	82.2674
chr22:49962884	2.44354	-1.63055	17.9336	6.33117e-41	1.1339e-39	82.2673
chr9:137172890	-2.23524	0.207988	-17.9336	6.33167e-41	1.13398e-39	82.2672
chr1:3398962	1.59841	2.24396	17.9336	6.33201e-41	1.13404e-39	82.2672
chr5:5278294	-2.67695	1.60957	-17.9336	6.33201e-41	1.13404e-39	82.2672
chr8:121811621	2.37768	-1.70652	17.9336	6.33243e-41	1.13411e-39	82.2671
chr5:66169715	-1.86341	2.00146	-17.9335	6.33308e-41	1.13422e-39	82.267
chr19:53905186	1.46793	-0.514695	17.9335	6.33311e-41	1.13423e-39	82.267
chr17:17928906	3.38915	-1.73774	17.9335	6.33348e-41	1.13429e-39	82.2669
chr16:19860398	-3.31951	1.20329	-17.9335	6.33402e-41	1.13438e-39	82.2669
chr2:70899531	2.52329	-2.58591	17.9335	6.33428e-41	1.13443e-39	82.2668
chr3:48897465	-1.99902	1.30805	-17.9335	6.33499e-41	1.13455e-39	82.2667
chr18:49461247	1.99305	1.16787	17.9335	6.33614e-41	1.13475e-39	82.2665
chr14:51869938	1.87634	0.41561	17.9334	6.33654e-41	1.13482e-39	82.2665
chr1:116848001	2.19329	0.265061	17.9334	6.33665e-41	1.13484e-39	82.2664
chr12:121578311	3.16756	-1.44305	17.9334	6.33673e-41	1.13485e-39	82.2664
chr2:20012123	2.01573	-2.34128	17.9334	6.33763e-41	1.13501e-39	82.2663
chr17:27349525	2.02951	-2.21671	17.9334	6.33794e-41	1.13506e-39	82.2662
chr10:109881052	1.84207	1.59299	17.9334	6.33802e-41	1.13507e-39	82.2662
chr20:57393020	-2.28646	-1.14774	-17.9334	6.3396e-41	1.13535e-39	82.266
chr16:79531	1.99854	-0.0556098	17.9333	6.34149e-41	1.13569e-39	82.2657
chr7:849980	-2.18	2.98573	-17.9333	6.34234e-41	1.13584e-39	82.2655
chr7:90155394	-3.25817	1.62128	-17.9333	6.34343e-41	1.13603e-39	82.2654
chr11:134154594	-2.51817	1.93994	-17.9332	6.34436e-41	1.13619e-39	82.2652
chr12:44921978	-3.16756	1.51049	-17.9332	6.34441e-41	1.1362e-39	82.2652
chr5:36657884	-2.62439	-2.02341	-17.9332	6.34619e-41	1.13652e-39	82.2649
chr7:1896590	-2.04378	2.29774	-17.9332	6.34748e-41	1.13674e-39	82.2647
chr3:37944526	2.21854	-2.31634	17.9331	6.34874e-41	1.13697e-39	82.2645
chr2:20668808	1.9778	1.93061	17.9331	6.34933e-41	1.13707e-39	82.2644
chr2:201972664	1.98256	1.38018	17.9331	6.35118e-41	1.1374e-39	82.2642
chr21:38798668	3.30415	-1.42207	17.9331	6.35152e-41	1.13746e-39	82.2641
chr16:2036541	-2.56427	2.27396	-17.9331	6.35203e-41	1.13754e-39	82.264
chr2:231900748	1.7322	-2.76659	17.933	6.35243e-41	1.13761e-39	82.264
chr8:133130979	2.6078	-2.2489	17.933	6.35259e-41	1.13764e-39	82.2639
chr10:103766058	2.70707	-0.893415	17.933	6.35306e-41	1.13772e-39	82.2639
chr11:1544568	1.88683	1.80524	17.933	6.35482e-41	1.13803e-39	82.2636
chr14:99523524	3.46244	-1.55622	17.933	6.35578e-41	1.1382e-39	82.2634
chr3:52299502	1.92085	-2.15567	17.9329	6.3569e-41	1.1384e-39	82.2633
chr2:240441977	-3.44427	1.09933	-17.9329	6.35721e-41	1.13845e-39	82.2632
chr11:69099377	-2.28268	-1.67244	-17.9329	6.35807e-41	1.1386e-39	82.2631
chr5:13143701	2.40707	0.0330488	17.9329	6.35919e-41	1.1388e-39	82.2629
chr13:29520813	3.31	-1.23707	17.9329	6.35987e-41	1.13892e-39	82.2628
chr19:10334607	3.84927	-2.19159	17.9328	6.36092e-41	1.1391e-39	82.2626
chr6:85464828	2.33061	-0.215549	17.9328	6.36138e-41	1.13918e-39	82.2625
chr15:39358071	3.04207	0.222744	17.9328	6.36295e-41	1.13946e-39	82.2623
chr16:23839083	3.11378	-1.11787	17.9327	6.36595e-41	1.14e-39	82.2618
chr7:132145784	2.74439	0.241098	17.9327	6.3662e-41	1.14004e-39	82.2618
chr10:97543194	3.16024	-1.72817	17.9326	6.36839e-41	1.14043e-39	82.2614
chr7:36785874	-3.45061	1.65311	-17.9326	6.36916e-41	1.14056e-39	82.2613
chr10:61621638	-2.65902	-0.455244	-17.9326	6.36921e-41	1.14057e-39	82.2613
chr2:237591597	3.24354	-2.2747	17.9326	6.36997e-41	1.1407e-39	82.2612
chr2:104868257	3.05317	-2.19293	17.9326	6.37021e-41	1.14074e-39	82.2612
chr2:241802043	2.29	-1.99256	17.9326	6.37063e-41	1.14081e-39	82.2611
chr12:7038817	-3.00939	1.84689	-17.9326	6.37075e-41	1.14083e-39	82.2611
chr17:39563688	-1.76317	0.544146	-17.9326	6.37108e-41	1.14089e-39	82.261
chr4:25795583	1.60012	2.72311	17.9326	6.37177e-41	1.14101e-39	82.2609
chr2:28457477	1.92024	2.15488	17.9326	6.37178e-41	1.14101e-39	82.2609
chr1:236550575	-2.53049	2.19378	-17.9325	6.37252e-41	1.14114e-39	82.2608
chr16:54939539	2.58976	-1.57122	17.9325	6.37379e-41	1.14136e-39	82.2606
chr5:10355488	2.14585	-2.40159	17.9325	6.37511e-41	1.14159e-39	82.2604
chr20:57393600	2.44037	1.44787	17.9325	6.37549e-41	1.14166e-39	82.2603
chr8:29072071	2.65902	1.44439	17.9325	6.37549e-41	1.14166e-39	82.2603
chr11:8827580	-2.59561	1.96183	-17.9324	6.37628e-41	1.1418e-39	82.2602
chr7:1743186	-2.88207	0.491646	-17.9324	6.37761e-41	1.14203e-39	82.26
chr7:74514448	2.6672	-0.440793	17.9324	6.37801e-41	1.1421e-39	82.2599
chr19:1065351	1.84537	-0.718293	17.9324	6.37956e-41	1.14237e-39	82.2597
chr12:114674216	-2.34427	1.12896	-17.9324	6.37973e-41	1.1424e-39	82.2597
chr19:41328386	-2.63402	0.293963	-17.9323	6.38005e-41	1.14246e-39	82.2596
chr2:164955354	1.67232	-3.4714	17.9323	6.38103e-41	1.14263e-39	82.2595
chr11:31815718	3.36159	-1.51835	17.9323	6.38184e-41	1.14277e-39	82.2593
chr2:201129816	3.57488	-0.320732	17.9323	6.38222e-41	1.14284e-39	82.2593
chr2:231503690	2.04476	1.86335	17.9323	6.38321e-41	1.14301e-39	82.2591
chr13:102826096	1.99976	0.999268	17.9322	6.38406e-41	1.14316e-39	82.259
chr16:85640567	-3.2739	1.27098	-17.9322	6.38463e-41	1.14326e-39	82.2589
chr16:88926644	1.94	1.12268	17.9322	6.38509e-41	1.14334e-39	82.2588
chr16:54939280	2.71488	-1.98695	17.9322	6.38602e-41	1.1435e-39	82.2587
chr7:158783301	3.17524	-1.30311	17.9322	6.38716e-41	1.1437e-39	82.2585
chr22:27797921	3.20232	-1.11701	17.9321	6.3886e-41	1.14396e-39	82.2583
chr17:4502775	2.30671	-0.585671	17.9321	6.38872e-41	1.14398e-39	82.2583
chr9:114257496	1.68463	1.64817	17.9321	6.38972e-41	1.14415e-39	82.2581
chr4:116232158	1.85	0.62378	17.9321	6.39039e-41	1.14427e-39	82.258
chr12:6555181	2.6089	-1.78226	17.9321	6.39082e-41	1.14434e-39	82.2579
chr20:34559849	2.63012	-1.32311	17.9321	6.39087e-41	1.14435e-39	82.2579
chr1:154434824	2.43902	-0.647073	17.9321	6.39101e-41	1.14437e-39	82.2579
chr13:99379999	-2.59866	2.45872	-17.932	6.39408e-41	1.14492e-39	82.2574
chr9:88971236	-1.86744	2.22774	-17.932	6.39515e-41	1.14511e-39	82.2573
chr17:18114734	1.97854	1.56744	17.932	6.39527e-41	1.14513e-39	82.2572
chr6:30892328	-1.52756	0.0653659	-17.932	6.39534e-41	1.14514e-39	82.2572
chr6:169810864	2.5161	-1.34171	17.932	6.39546e-41	1.14515e-39	82.2572
chr12:11740124	-3.27695	1.39506	-17.9319	6.3959e-41	1.14523e-39	82.2571
chr13:44877148	2.55329	1.15811	17.9319	6.39687e-41	1.1454e-39	82.257
chr6:2124428	-2.98805	0.994024	-17.9319	6.39851e-41	1.14569e-39	82.2567
chr3:131553602	2.12488	2.08695	17.9319	6.39919e-41	1.14581e-39	82.2566
chr16:73065258	3.46524	-1.72165	17.9319	6.3994e-41	1.14585e-39	82.2566
chr6:3284626	-2.22841	1.86591	-17.9318	6.40101e-41	1.14613e-39	82.2563
chr8:29373463	2.54854	-2.73134	17.9318	6.40134e-41	1.14619e-39	82.2563
chr1:234410598	-2.55683	2.25341	-17.9318	6.4015e-41	1.14621e-39	82.2563
chr11:61513444	3.1228	-1.61433	17.9318	6.40223e-41	1.14634e-39	82.2561
chr15:86916908	-2.90854	1.16707	-17.9317	6.40401e-41	1.14665e-39	82.2559
chr5:176744912	1.76341	-0.45122	17.9317	6.40423e-41	1.14669e-39	82.2558
chr1:164576567	3.48854	-1.855	17.9317	6.40547e-41	1.14691e-39	82.2556
chr14:28778519	3.50293	-1.67463	17.9317	6.40563e-41	1.14694e-39	82.2556
chr6:3333006	-2.37159	2.33335	-17.9317	6.40609e-41	1.14702e-39	82.2555
chr1:11787712	2.36683	-2.78476	17.9317	6.40688e-41	1.14715e-39	82.2554
chr14:92939681	-1.8589	2.37896	-17.9316	6.408e-41	1.14735e-39	82.2552
chr19:5061037	-2.1878	2.69866	-17.9316	6.40802e-41	1.14735e-39	82.2552
chr8:143421541	3.38512	-2.2011	17.9316	6.40889e-41	1.14751e-39	82.2551
chr7:36297089	2.46646	1.76506	17.9316	6.40921e-41	1.14756e-39	82.2551
chr17:75077258	1.89768	0.116159	17.9316	6.41e-41	1.1477e-39	82.2549
chr10:8061239	2.36573	-2.22445	17.9316	6.41004e-41	1.1477e-39	82.2549
chr11:6406054	1.8872	1.56774	17.9316	6.41004e-41	1.1477e-39	82.2549
chr22:19724166	2.25	-3.71927	17.9316	6.41048e-41	1.14778e-39	82.2549
chr2:85772738	3.08061	-1.70165	17.9315	6.41173e-41	1.148e-39	82.2547
chr9:35385158	2.36622	-0.229085	17.9315	6.41307e-41	1.14823e-39	82.2545
chr20:62956070	2.47817	-0.991646	17.9315	6.41326e-41	1.14826e-39	82.2544
chr16:84295103	-2.08293	-1.86488	-17.9315	6.41406e-41	1.1484e-39	82.2543
chr21:36702122	2.60744	-2.08116	17.9315	6.41441e-41	1.14846e-39	82.2542
chr4:37892733	-2.525	-0.788232	-17.9315	6.41442e-41	1.14846e-39	82.2542
chr1:2577914	-2.29366	-1.0239	-17.9315	6.41507e-41	1.14858e-39	82.2541
chr1:92971150	1.88841	2.27652	17.9315	6.41536e-41	1.14863e-39	82.2541
chr1:171403502	3.23537	-1.29427	17.9314	6.41703e-41	1.14892e-39	82.2538
chr6:3356317	-2.2072	-2.30091	-17.9314	6.41755e-41	1.14901e-39	82.2538
chr4:107931033	1.86073	-2.64317	17.9314	6.41862e-41	1.1492e-39	82.2536
chr8:134838716	2.94476	-1.73189	17.9314	6.41882e-41	1.14923e-39	82.2536
chr11:126441803	2.05878	2.40463	17.9314	6.41933e-41	1.14932e-39	82.2535
chr1:1552149	2.08939	1.11982	17.9313	6.42081e-41	1.14958e-39	82.2532
chr15:62483897	3.09768	-1.4114	17.9313	6.42239e-41	1.14986e-39	82.253
chr11:61281779	3.07195	-1.69829	17.9313	6.42282e-41	1.14994e-39	82.2529
chr12:5482169	-2.59207	2.53579	-17.9312	6.42409e-41	1.15016e-39	82.2527
chr2:241232142	2.16317	0.425732	17.9312	6.42439e-41	1.15021e-39	82.2527
chr8:71845113	2.37232	-1.92177	17.9312	6.42471e-41	1.15027e-39	82.2526
chr13:27477642	-2.8878	0.212805	-17.9312	6.4251e-41	1.15033e-39	82.2526
chr11:58023577	-1.9828	2.10957	-17.9312	6.42563e-41	1.15043e-39	82.2525
chr20:35136367	2.30963	1.70311	17.9311	6.42959e-41	1.15113e-39	82.2519
chr1:2504781	1.96317	0.97378	17.9311	6.43051e-41	1.15129e-39	82.2517
chr13:110508023	-2.88683	1.56463	-17.931	6.43205e-41	1.15157e-39	82.2515
chr10:62116183	1.90915	2.6103	17.931	6.43419e-41	1.15195e-39	82.2512
chr22:50474032	2.87524	-2.84482	17.931	6.43474e-41	1.15204e-39	82.2511
chr16:85403272	-2.46488	1.15	-17.9309	6.43692e-41	1.15243e-39	82.2507
chr2:201239736	-3.05988	0.787012	-17.9309	6.43794e-41	1.15261e-39	82.2506
chr7:1211306	-2.77878	1.15976	-17.9308	6.43942e-41	1.15287e-39	82.2504
chr5:96124623	2.43476	2.33994	17.9308	6.44019e-41	1.15301e-39	82.2502
chr11:978543	1.7422	2.56463	17.9308	6.44117e-41	1.15318e-39	82.2501
chr16:29115685	2.37963	-2.39274	17.9308	6.44242e-41	1.1534e-39	82.2499
chr9:124800703	-3.49622	1.52421	-17.9307	6.44368e-41	1.15362e-39	82.2497
chr15:37104942	-2.28341	1.25902	-17.9307	6.44509e-41	1.15387e-39	82.2495
chr5:154753899	3.235	-2.04567	17.9307	6.44612e-41	1.15405e-39	82.2493
chr16:10868781	-1.91805	-1.82	-17.9306	6.44996e-41	1.15474e-39	82.2487
chr11:31805601	3.22549	-2.1914	17.9306	6.4507e-41	1.15487e-39	82.2486
chr1:11650500	-2.24805	-2.2261	-17.9305	6.45127e-41	1.15497e-39	82.2485
chr1:170666985	2.49476	-1.8014	17.9305	6.45131e-41	1.15497e-39	82.2485
chr16:4697167	2.0828	1.41543	17.9305	6.45337e-41	1.15534e-39	82.2482
chr1:156191850	-2.36939	1.48665	-17.9305	6.45368e-41	1.15539e-39	82.2481
chr12:28550976	-3.51049	1.51878	-17.9304	6.45587e-41	1.15578e-39	82.2478
chr17:83074195	2.75463	-1.02585	17.9304	6.4574e-41	1.15605e-39	82.2476
chr1:235336766	-2.40402	2.0353	-17.9304	6.45747e-41	1.15606e-39	82.2476
chr8:86322207	3.09659	-0.237439	17.9304	6.45874e-41	1.15628e-39	82.2474
chr2:74130447	2.5228	-1.9486	17.9303	6.45953e-41	1.15642e-39	82.2472
chr1:26863456	3.15439	-1.25268	17.9303	6.46082e-41	1.15665e-39	82.247
chr2:149002883	2.18463	1.78634	17.9303	6.4613e-41	1.15673e-39	82.247
chr17:6499193	-3.09537	1.5528	-17.9303	6.46167e-41	1.15679e-39	82.2469
chr17:3911431	-3.27634	0.554512	-17.9303	6.4617e-41	1.1568e-39	82.2469
chrX:115068428	-2.66341	1.78171	-17.9302	6.46499e-41	1.15738e-39	82.2464
chr5:150489967	2.0722	-0.0246341	17.9302	6.46506e-41	1.15739e-39	82.2464
chr6:32167306	2.38524	0.137988	17.9302	6.4652e-41	1.15742e-39	82.2464
chr9:136696308	-2.71024	1.47927	-17.9302	6.46565e-41	1.15749e-39	82.2463
chr10:100510987	-2.63707	1.25683	-17.9302	6.4657e-41	1.1575e-39	82.2463
chr9:134724764	2.22683	1.39	17.9301	6.46852e-41	1.158e-39	82.2458
chr20:62644141	2.21902	2.1828	17.9301	6.46857e-41	1.15801e-39	82.2458
chr13:46169399	-1.84122	1.79195	-17.9301	6.47016e-41	1.15829e-39	82.2456
chr11:67275966	2.25976	-0.792561	17.9301	6.47028e-41	1.15831e-39	82.2456
chr6:22147126	-2.67659	2.16841	-17.93	6.47333e-41	1.15885e-39	82.2451
chr4:53015529	1.66244	-0.425122	17.93	6.47367e-41	1.15891e-39	82.245
chr3:149790965	3.01037	-1.44579	17.9299	6.47524e-41	1.15919e-39	82.2448
chr22:19720202	2.10244	2.35378	17.9299	6.4754e-41	1.15921e-39	82.2448
chr1:223802170	2.17695	2.04189	17.9299	6.47559e-41	1.15924e-39	82.2447
chr16:86762295	1.64463	0.095122	17.9299	6.47559e-41	1.15924e-39	82.2447
chr10:110496281	2.88793	-2.19433	17.9299	6.47574e-41	1.15926e-39	82.2447
chr17:259741	2.41354	0.325427	17.9299	6.47617e-41	1.15934e-39	82.2447
chr2:68889693	2.19768	0.987012	17.9299	6.47644e-41	1.15938e-39	82.2446
chr2:20553831	-2.59707	1.66476	-17.9299	6.47673e-41	1.15943e-39	82.2446
chr12:121872781	1.88683	1.27427	17.9299	6.47706e-41	1.15949e-39	82.2445
chr3:132016876	2.01573	1.52713	17.9299	6.47738e-41	1.15954e-39	82.2445
chr13:36213736	-3.30732	1.51183	-17.9299	6.47854e-41	1.15975e-39	82.2443
chr16:67284719	-2.66805	1.32537	-17.9298	6.48184e-41	1.16033e-39	82.2438
chr9:113591311	2.54744	-1.10128	17.9298	6.48291e-41	1.16052e-39	82.2436
chr10:2772975	-3.41695	1.13921	-17.9298	6.48306e-41	1.16055e-39	82.2436
chr1:28915448	1.98805	-2.34085	17.9297	6.48327e-41	1.16058e-39	82.2436
chr7:156020490	-2.06183	1.88579	-17.9297	6.48328e-41	1.16058e-39	82.2436
chr2:222301079	3.52439	-1.94695	17.9297	6.48362e-41	1.16064e-39	82.2435
chr5:3511832	-3.43232	1.38957	-17.9297	6.4851e-41	1.1609e-39	82.2433
chr15:90824482	2.24232	-1.72909	17.9297	6.48546e-41	1.16096e-39	82.2432
chr17:77419813	-1.92024	0.10939	-17.9297	6.48557e-41	1.16098e-39	82.2432
chr17:29612718	2.58439	-1.74268	17.9297	6.48594e-41	1.16104e-39	82.2432
chr15:63390241	-3.16085	1.46262	-17.9297	6.48704e-41	1.16124e-39	82.243
chr17:42685235	3.19256	-1.55762	17.9296	6.48787e-41	1.16138e-39	82.2429
chr10:68232089	3.10561	-1.57061	17.9296	6.48851e-41	1.16149e-39	82.2428
chr4:72038124	2.44646	-0.765427	17.9296	6.48883e-41	1.16155e-39	82.2427
chr15:31025528	2.36939	2.00689	17.9296	6.48903e-41	1.16158e-39	82.2427
chr10:121994065	-3.25488	1.61183	-17.9296	6.49007e-41	1.16176e-39	82.2425
chr1:6247691	1.81963	0.81372	17.9296	6.49013e-41	1.16177e-39	82.2425
chr14:61698034	2.53756	-2.10951	17.9296	6.49043e-41	1.16182e-39	82.2425
chr9:71589294	2.76012	-0.326768	17.9296	6.49057e-41	1.16184e-39	82.2424
chr2:97713314	2.49415	-0.988537	17.9296	6.49063e-41	1.16185e-39	82.2424
chr12:27781345	3.29415	-1.36683	17.9295	6.49217e-41	1.16212e-39	82.2422
chr1:61335143	2.08902	-0.131463	17.9295	6.49308e-41	1.16228e-39	82.2421
chr2:17969367	1.76463	1.06476	17.9295	6.4944e-41	1.16252e-39	82.2418
chr17:78174667	-2.14329	-1.83701	-17.9295	6.49499e-41	1.16262e-39	82.2418
chr11:131687587	1.77963	2.20482	17.9295	6.49518e-41	1.16265e-39	82.2417
chr14:74337716	1.67378	1.69762	17.9294	6.49632e-41	1.16285e-39	82.2416
chr3:32240565	-3.33683	1.04695	-17.9294	6.49647e-41	1.16288e-39	82.2415
chr20:49717829	2.26366	-2.22354	17.9294	6.49899e-41	1.16332e-39	82.2411
chr7:102321757	1.82756	1.47817	17.9294	6.49901e-41	1.16332e-39	82.2411
chr13:50127154	3.54805	-1.52768	17.9294	6.49906e-41	1.16333e-39	82.2411
chr7:1567814	-2.23451	1.81421	-17.9293	6.49956e-41	1.16342e-39	82.2411
chr7:4010994	2.42512	-0.709634	17.9293	6.49958e-41	1.16342e-39	82.2411
chr12:201007	1.84915	0.397866	17.9293	6.49981e-41	1.16346e-39	82.241
chr17:15564545	-2.41659	2.87976	-17.9293	6.50107e-41	1.16368e-39	82.2408
chr4:80183310	2.88232	-1.5914	17.9293	6.50182e-41	1.16381e-39	82.2407
chr3:127675010	1.81634	2.19134	17.9293	6.50275e-41	1.16397e-39	82.2406
chr13:98174734	-3.20866	1.51067	-17.9293	6.50314e-41	1.16404e-39	82.2405
chr9:71772390	1.84451	2.09787	17.9293	6.50321e-41	1.16405e-39	82.2405
chr10:328188	-2.56622	0.977256	-17.9293	6.50328e-41	1.16406e-39	82.2405
chr5:107512311	1.72439	2.27805	17.9292	6.50363e-41	1.16412e-39	82.2404
chr4:11368773	2.24366	-2.17707	17.9292	6.50394e-41	1.16417e-39	82.2404
chr1:6386147	3.19841	-0.885915	17.9291	6.50795e-41	1.16489e-39	82.2398
chr22:19962698	3.56683	-1.36927	17.9291	6.50868e-41	1.16501e-39	82.2397
chr11:86933892	-2.995	1.71104	-17.9291	6.50963e-41	1.16518e-39	82.2395
chr20:33672835	2.11768	1.65262	17.9291	6.51076e-41	1.16538e-39	82.2393
chr12:102966221	2.87049	-0.908293	17.929	6.51155e-41	1.16552e-39	82.2392
chr11:134070889	-1.95122	0.983415	-17.929	6.51258e-41	1.1657e-39	82.2391
chr4:1799559	-2.2772	2.15335	-17.929	6.51402e-41	1.16595e-39	82.2388
chr10:93757406	3.38244	-1.28427	17.929	6.51409e-41	1.16596e-39	82.2388
chr22:46378243	3.27439	-1.75171	17.929	6.51457e-41	1.16605e-39	82.2387
chr9:122217190	3.6022	-1.22817	17.929	6.51484e-41	1.16609e-39	82.2387
chr21:45458333	-2.50671	1.66543	-17.9289	6.51571e-41	1.16624e-39	82.2386
chr10:22333970	2.14707	-0.532561	17.9289	6.51604e-41	1.1663e-39	82.2385
chr2:240750601	1.79659	1.6828	17.9289	6.51695e-41	1.16646e-39	82.2384
chr4:175469696	3.17366	-1.74659	17.9289	6.51702e-41	1.16647e-39	82.2384
chr2:9058973	-2.29732	2.60159	-17.9289	6.51843e-41	1.16672e-39	82.2382
chr19:44647484	3.32366	-0.543537	17.9288	6.5203e-41	1.16705e-39	82.2379
chr19:4052976	3.24976	-2.27415	17.9288	6.52171e-41	1.1673e-39	82.2377
chr3:198120500	2.22768	1.85482	17.9288	6.52248e-41	1.16743e-39	82.2375
chr11:67668013	-1.82585	2.3572	-17.9288	6.52269e-41	1.16747e-39	82.2375
chr9:137176630	2.08098	-1.74524	17.9288	6.52276e-41	1.16748e-39	82.2375
chr8:96580168	3.90134	-1.6947	17.9288	6.52292e-41	1.16751e-39	82.2375
chr8:60951064	-3.03463	1.21646	-17.9287	6.52349e-41	1.1676e-39	82.2374
chr7:42228582	-2.08122	0.277195	-17.9287	6.52385e-41	1.16766e-39	82.2373
chr10:101770407	2.35927	0.46939	17.9287	6.52523e-41	1.16791e-39	82.2371
chr10:119336370	2.05707	1.28305	17.9285	6.53158e-41	1.16904e-39	82.2361
chr4:183097719	3.68061	-1.44848	17.9285	6.53166e-41	1.16905e-39	82.2361
chr11:9759583	1.98768	0.871037	17.9285	6.53195e-41	1.1691e-39	82.2361
chr12:14615044	-2.87512	1.16256	-17.9285	6.53246e-41	1.16919e-39	82.236
chr7:140457059	-2.63732	2.16488	-17.9285	6.53338e-41	1.16935e-39	82.2359
chr13:29524186	-2.71854	2.05122	-17.9285	6.53344e-41	1.16936e-39	82.2359
chr17:30228969	-2.92695	1.71287	-17.9285	6.53373e-41	1.16941e-39	82.2358
chr7:151114357	3.37012	-1.57238	17.9283	6.54153e-41	1.1708e-39	82.2346
chr17:82234284	2.27024	0.720976	17.9283	6.54154e-41	1.1708e-39	82.2346
chr2:8573080	1.8928	1.65152	17.9283	6.5417e-41	1.17083e-39	82.2346
chr7:149764441	2.80561	-0.17	17.9283	6.54179e-41	1.17084e-39	82.2346
chr19:929045	2.1811	-2.9836	17.9283	6.54185e-41	1.17085e-39	82.2346
chr3:40847735	3.10049	-1.97402	17.9283	6.54224e-41	1.17091e-39	82.2345
chr17:9370655	-2.29585	1.97902	-17.9283	6.54233e-41	1.17093e-39	82.2345
chr19:38213858	-2.14915	0.837988	-17.9283	6.5425e-41	1.17096e-39	82.2345
chr16:87207921	3.16549	-1.58433	17.9283	6.54264e-41	1.17098e-39	82.2344
chr8:94164751	-2.9572	1.55348	-17.9283	6.5429e-41	1.17102e-39	82.2344
chr11:95255542	-2.16	1.04195	-17.9282	6.5457e-41	1.17152e-39	82.234
chr17:20448131	-2.61427	1.96043	-17.9282	6.5463e-41	1.17162e-39	82.2339
chr12:42145709	3.0589	-0.500915	17.9282	6.54661e-41	1.17168e-39	82.2338
chr15:74955495	2.38524	1.44262	17.9281	6.54787e-41	1.1719e-39	82.2336
chr12:125246415	-2.2922	-1.33244	-17.9281	6.54968e-41	1.17222e-39	82.2334
chr10:6623117	2.53646	1.32909	17.9281	6.55002e-41	1.17228e-39	82.2333
chr8:42181106	1.70159	1.92409	17.928	6.55266e-41	1.17275e-39	82.2329
chr1:34794197	2.90207	-1.0664	17.928	6.55319e-41	1.17284e-39	82.2328
chr8:48128322	-3.49549	1.40628	-17.928	6.55323e-41	1.17284e-39	82.2328
chr6:41561701	1.85122	1.0978	17.928	6.55421e-41	1.17302e-39	82.2327
chr15:96360140	2.6311	-2.50104	17.928	6.55453e-41	1.17307e-39	82.2326
chr3:29644555	2.60573	1.54104	17.928	6.55543e-41	1.17323e-39	82.2325
chr4:26120287	-2.92817	2.05494	-17.9279	6.55587e-41	1.1733e-39	82.2324
chr3:58488539	1.70585	1.4039	17.9279	6.55727e-41	1.17355e-39	82.2322
chr19:37978239	2.77951	-1.61634	17.9279	6.55788e-41	1.17366e-39	82.2321
chr6:50821218	2.02207	-2.83762	17.9279	6.55813e-41	1.1737e-39	82.2321
chr7:47758092	3.72463	-1.92646	17.9279	6.55842e-41	1.17375e-39	82.232
chr11:117819752	2.59	-2.47537	17.9279	6.55869e-41	1.17379e-39	82.232
chr10:63591836	2.66939	1.51677	17.9279	6.55945e-41	1.17393e-39	82.2319
chr20:23038725	2.40183	1.64555	17.9278	6.56111e-41	1.17422e-39	82.2316
chr12:113467187	3.23768	-1.88628	17.9278	6.5619e-41	1.17436e-39	82.2315
chr5:96153350	2.20293	0.667439	17.9278	6.56304e-41	1.17456e-39	82.2313
chr8:143689705	4.0161	-0.660976	17.9278	6.56341e-41	1.17462e-39	82.2313
chr16:88992206	1.925	2.07591	17.9277	6.56417e-41	1.17476e-39	82.2312
chr20:62317107	-3.15366	1.82988	-17.9277	6.56431e-41	1.17478e-39	82.2311
chr6:30983616	-2.63829	0.912927	-17.9277	6.56448e-41	1.1748e-39	82.2311
chr9:126671589	2.06622	-1.64018	17.9277	6.56582e-41	1.17504e-39	82.2309
chr9:136531980	-2.5928	2.09677	-17.9277	6.56584e-41	1.17504e-39	82.2309
chr22:39415226	-3.10195	1.12366	-17.9277	6.56784e-41	1.1754e-39	82.2306
chr14:54219446	3.16317	-2.31976	17.9276	6.56872e-41	1.17555e-39	82.2305
chr19:43607298	-2.49915	2.24433	-17.9276	6.56998e-41	1.17577e-39	82.2303
chr3:13621943	-2.23768	1.97957	-17.9276	6.57122e-41	1.17599e-39	82.2301
chr8:18886912	2.4261	-1.47183	17.9276	6.57176e-41	1.17609e-39	82.23
chr4:108917521	2.91841	-1.26945	17.9275	6.57245e-41	1.17621e-39	82.2299
chr15:83944091	2.01207	0.602988	17.9275	6.57311e-41	1.17632e-39	82.2298
chr17:17810266	3.43268	-2.07524	17.9275	6.57413e-41	1.1765e-39	82.2296
chr6:105986554	3.00659	-1.35939	17.9275	6.57441e-41	1.17655e-39	82.2296
chr3:155032638	2.58488	-0.299146	17.9275	6.57472e-41	1.1766e-39	82.2296
chr10:125370807	2.44037	-2.6647	17.9275	6.57519e-41	1.17668e-39	82.2295
chr1:176773259	-3.05524	0.829451	-17.9275	6.57532e-41	1.1767e-39	82.2295
chr19:11168872	2.65329	1.50567	17.9275	6.57572e-41	1.17677e-39	82.2294
chr2:169800829	-2.81512	2.17805	-17.9274	6.57662e-41	1.17693e-39	82.2293
chr19:4094362	-1.94098	2.55427	-17.9274	6.57838e-41	1.17724e-39	82.229
chr7:76409682	3.02902	-0.626707	17.9274	6.57903e-41	1.17735e-39	82.2289
chr8:68490290	1.67183	2.4514	17.9274	6.5794e-41	1.17742e-39	82.2288
chr7:55078665	2.62378	-1.34165	17.9274	6.57986e-41	1.1775e-39	82.2288
chr7:148620723	1.57902	1.60122	17.9273	6.58105e-41	1.17771e-39	82.2286
chr8:39113202	2.39073	-1.80573	17.9273	6.58117e-41	1.17773e-39	82.2286
chr14:88934295	2.75354	-0.13311	17.9273	6.5819e-41	1.17785e-39	82.2285
chr8:30810956	-3.27902	1.65915	-17.9273	6.58246e-41	1.17795e-39	82.2284
chr12:112901073	-2.79744	2.11287	-17.9273	6.58393e-41	1.17821e-39	82.2282
chr2:11502957	1.81902	2.30024	17.9272	6.58446e-41	1.1783e-39	82.2281
chr7:155998215	-3.8828	1.55506	-17.9272	6.5853e-41	1.17845e-39	82.2279
chr12:14769042	3.27183	-1.68506	17.9272	6.58537e-41	1.17846e-39	82.2279
chr11:61342931	-2.08049	2.77695	-17.9272	6.5855e-41	1.17848e-39	82.2279
chr18:13291163	1.91402	1.9497	17.9272	6.58578e-41	1.17852e-39	82.2279
chr9:137173561	-1.81427	0.139695	-17.9272	6.58804e-41	1.17893e-39	82.2275
chr3:126418757	3.10707	-1.06098	17.9271	6.58995e-41	1.17927e-39	82.2272
chr16:55566145	2.21463	1.45988	17.9271	6.59116e-41	1.17948e-39	82.2271
chrX:31435799	2.28439	-0.92061	17.927	6.59297e-41	1.1798e-39	82.2268
chr20:59988432	2.46512	0.423902	17.927	6.59314e-41	1.17983e-39	82.2268
chr4:141391848	2.6822	-1.00122	17.927	6.59414e-41	1.18e-39	82.2266
chr14:29759724	-3.72451	1.39787	-17.927	6.59476e-41	1.18011e-39	82.2265
chr14:76349178	2.23744	-0.16689	17.927	6.59495e-41	1.18014e-39	82.2265
chr3:196967264	3.31927	-1.65732	17.927	6.59522e-41	1.18019e-39	82.2264
chr5:154493657	-1.81561	-0.38939	-17.927	6.59601e-41	1.18033e-39	82.2263
chr6:72097007	-3.13854	2.09329	-17.927	6.59622e-41	1.18036e-39	82.2263
chr18:22695113	2.21341	0.172683	17.9269	6.59673e-41	1.18045e-39	82.2262
chr7:127587712	2.0372	0.33872	17.9269	6.59744e-41	1.18057e-39	82.2261
chr17:80989403	2.65256	-2.33006	17.9269	6.59809e-41	1.18069e-39	82.226
chr7:155206357	-2.7889	1.20396	-17.9269	6.59887e-41	1.18082e-39	82.2259
chr20:57460537	-1.77902	1.15073	-17.9268	6.60231e-41	1.18144e-39	82.2254
chr2:241062977	1.94793	0.865915	17.9268	6.60351e-41	1.18165e-39	82.2252
chr16:27226335	-2.50963	1.97152	-17.9268	6.60363e-41	1.18167e-39	82.2252
chr2:120104135	1.71146	2.58622	17.9268	6.60366e-41	1.18167e-39	82.2252
chr5:106392971	1.75024	2.04512	17.9268	6.60436e-41	1.18179e-39	82.2251
chr22:31436254	-3.43902	1.49305	-17.9267	6.60535e-41	1.18196e-39	82.2249
chr14:55133619	3.43976	-1.37268	17.9267	6.60664e-41	1.18219e-39	82.2247
chr9:85041018	-1.935	1.23213	-17.9267	6.60819e-41	1.18247e-39	82.2245
chr10:132667818	-3.39305	1.49982	-17.9267	6.6087e-41	1.18255e-39	82.2244
chr18:63208345	-2.55195	2.05098	-17.9266	6.61142e-41	1.18304e-39	82.224
chr1:227883792	3.83268	-0.838902	17.9266	6.6116e-41	1.18307e-39	82.224
chr1:180586624	-3.71207	1.49823	-17.9266	6.61175e-41	1.18309e-39	82.2239
chr2:131041251	2.50476	-1.72823	17.9266	6.61211e-41	1.18315e-39	82.2239
chr9:129340996	2.97439	-2.46	17.9266	6.61245e-41	1.18321e-39	82.2238
chr2:43675724	1.82183	2.47787	17.9266	6.61256e-41	1.18323e-39	82.2238
chr10:73771641	2.10439	2.29951	17.9265	6.6131e-41	1.18332e-39	82.2237
chr7:34184508	1.81951	0.514268	17.9265	6.6135e-41	1.18339e-39	82.2237
chr3:197523577	-3.70598	1.6247	-17.9265	6.61466e-41	1.18359e-39	82.2235
chr17:42671497	-3.00268	1.51171	-17.9265	6.61547e-41	1.18374e-39	82.2234
chr2:63045147	-2.81829	2.37793	-17.9265	6.61615e-41	1.18385e-39	82.2233
chr12:13209523	2.65963	-1.85835	17.9264	6.61728e-41	1.18405e-39	82.2231
chr6:26103282	2.98756	-1.82293	17.9264	6.61935e-41	1.18442e-39	82.2228
chr1:44777359	2.12988	0.997012	17.9263	6.62164e-41	1.18483e-39	82.2224
chr7:117020327	3.46061	-1.69177	17.9263	6.62182e-41	1.18486e-39	82.2224
chr9:35481825	2.22476	0.914207	17.9263	6.62266e-41	1.185e-39	82.2223
chr19:7863355	2.81073	-2.19659	17.9263	6.62285e-41	1.18503e-39	82.2223
chr13:105410800	2.24146	-2.03354	17.9263	6.62302e-41	1.18506e-39	82.2222
chr3:156824797	1.67439	1.73195	17.9263	6.62328e-41	1.18511e-39	82.2222
chr16:88186543	1.88878	0.892317	17.9263	6.62333e-41	1.18511e-39	82.2222
chr7:23472139	2.87122	-1.76598	17.9262	6.62553e-41	1.1855e-39	82.2219
chr4:184805627	3.67122	-1.02598	17.9262	6.62654e-41	1.18568e-39	82.2217
chr2:66582853	-3.57012	1.07982	-17.9261	6.62985e-41	1.18627e-39	82.2212
chr7:158861705	2.45134	-1.67884	17.9261	6.6305e-41	1.18638e-39	82.2211
chr12:51832552	-2.58354	0.200427	-17.9261	6.63131e-41	1.18652e-39	82.221
chr6:41611031	3.45329	-1.37616	17.9261	6.6328e-41	1.18679e-39	82.2208
chr8:129983734	3.33622	-0.899573	17.926	6.63646e-41	1.18744e-39	82.2202
chr16:87957100	-2.58695	-1.28506	-17.926	6.63735e-41	1.1876e-39	82.2201
chr11:4578031	-2.66902	1.07049	-17.9259	6.63888e-41	1.18787e-39	82.2198
chr11:119839723	2.54268	-0.187561	17.9259	6.63949e-41	1.18797e-39	82.2197
chr6:33935794	2.1272	0.444451	17.9259	6.6399e-41	1.18804e-39	82.2197
chr16:73065228	3.03866	-2.44323	17.9259	6.64081e-41	1.1882e-39	82.2196
chr17:81668082	-2.66439	0.706098	-17.9259	6.64112e-41	1.18825e-39	82.2195
chr22:50546637	2.14963	0.981402	17.9258	6.64389e-41	1.18875e-39	82.2191
chr6:144190082	-3.02317	1.84854	-17.9258	6.6439e-41	1.18875e-39	82.2191
chrX:642096	-3.43415	-1.59841	-17.9258	6.64449e-41	1.18885e-39	82.219
chr1:156492814	-3.1328	0.820549	-17.9258	6.64455e-41	1.18886e-39	82.219
chr6:125231154	-3.20256	1.55201	-17.9257	6.64645e-41	1.18919e-39	82.2187
chr12:6452195	-2.3239	-2.44305	-17.9257	6.64778e-41	1.18943e-39	82.2185
chr19:2191169	1.74232	2.22372	17.9257	6.64819e-41	1.1895e-39	82.2184
chr14:24335724	2.11659	-0.625366	17.9257	6.64927e-41	1.18969e-39	82.2183
chr14:92513261	2.06805	-3.3461	17.9256	6.65312e-41	1.19038e-39	82.2177
chr14:103738704	1.7361	1.43244	17.9255	6.65509e-41	1.19072e-39	82.2174
chr19:38193646	-2.19402	2.58128	-17.9255	6.65689e-41	1.19104e-39	82.2171
chr1:3279417	2.0322	1.40598	17.9255	6.65745e-41	1.19114e-39	82.217
chr13:37870876	2.44024	-1.93817	17.9254	6.65873e-41	1.19137e-39	82.2169
chr10:71112541	1.83707	1.60024	17.9254	6.65916e-41	1.19144e-39	82.2168
chr20:36881980	2.94805	-1.13951	17.9254	6.65987e-41	1.19156e-39	82.2167
chr22:46433456	-2.42707	2.05195	-17.9254	6.66041e-41	1.19166e-39	82.2166
chr19:48671044	1.84134	1.39128	17.9254	6.66074e-41	1.19171e-39	82.2166
chr8:71558782	2.50439	-2.68293	17.9254	6.66203e-41	1.19194e-39	82.2164
chr2:238499818	1.82854	1.59622	17.9253	6.66259e-41	1.19204e-39	82.2163
chr2:219117533	-2.76988	1.4725	-17.9253	6.66305e-41	1.19212e-39	82.2162
chr1:2381048	2.0889	2.51628	17.9253	6.66372e-41	1.19223e-39	82.2161
chr10:615185	1.7522	2.32415	17.9253	6.66407e-41	1.19229e-39	82.2161
chr1:204214731	1.74695	1.81104	17.9253	6.66414e-41	1.1923e-39	82.216
chr5:80217457	-3.38293	1.19098	-17.9253	6.66488e-41	1.19243e-39	82.2159
chr7:6106206	-1.81244	-2.8778	-17.9253	6.66519e-41	1.19249e-39	82.2159
chr16:795267	2.63707	1.18561	17.9252	6.66704e-41	1.19281e-39	82.2156
chr1:6461653	2.31171	0.708171	17.9252	6.66916e-41	1.19319e-39	82.2153
chr7:108068072	-1.96012	2.21665	-17.9252	6.66973e-41	1.19329e-39	82.2152
chr17:72588154	-2.20585	-2.15732	-17.9251	6.67177e-41	1.19365e-39	82.2149
chr4:77510288	1.48037	1.51189	17.9251	6.67211e-41	1.19371e-39	82.2148
chr8:10765997	2.60329	1.58079	17.9251	6.67218e-41	1.19372e-39	82.2148
chr1:248855393	-2.50732	1.63841	-17.9251	6.67287e-41	1.19384e-39	82.2147
chr5:14292691	2.4839	1.64073	17.9251	6.67291e-41	1.19384e-39	82.2147
chr19:5587713	-2.70573	1.83555	-17.9251	6.67315e-41	1.19388e-39	82.2147
chr11:84056885	1.83915	2.38323	17.9251	6.67421e-41	1.19407e-39	82.2145
chr8:121796683	-3.59829	1.18951	-17.9251	6.67452e-41	1.19412e-39	82.2145
chr6:41639865	3.17293	-0.887927	17.925	6.67479e-41	1.19417e-39	82.2144
chr14:103729196	-3.42793	1.41396	-17.925	6.67505e-41	1.19421e-39	82.2144
chr11:112229088	-3.90049	1.63659	-17.925	6.67565e-41	1.19431e-39	82.2143
chr11:68384206	1.84854	-1.27268	17.925	6.67595e-41	1.19436e-39	82.2143
chr16:54289212	2.97854	-2.27024	17.925	6.67651e-41	1.19446e-39	82.2142
chr6:4355463	2.90134	-1.36628	17.925	6.67721e-41	1.19458e-39	82.2141
chr9:123569556	-2.94427	1.61177	-17.925	6.67856e-41	1.19482e-39	82.2139
chr13:100521558	-2.00793	-1.4564	-17.9249	6.68092e-41	1.19524e-39	82.2135
chr6:31621845	2.36183	-2.63213	17.9249	6.681e-41	1.19525e-39	82.2135
chr5:3593806	2.2028	-2.49213	17.9249	6.68112e-41	1.19527e-39	82.2135
chr20:63565909	2.12659	2.54939	17.9249	6.68166e-41	1.19536e-39	82.2134
chr11:31824903	3.47598	-1.87262	17.9249	6.68175e-41	1.19538e-39	82.2134
chr2:187547550	2.83012	-2.12811	17.9249	6.68218e-41	1.19545e-39	82.2133
chr14:23078878	2.59634	-2.47463	17.9249	6.68231e-41	1.19547e-39	82.2133
chr13:113861892	2.90659	-1.49829	17.9249	6.68239e-41	1.19548e-39	82.2133
chr4:118790013	3.17927	-1.08329	17.9249	6.68249e-41	1.1955e-39	82.2133
chr19:4342254	2.31744	-0.8775	17.9249	6.68267e-41	1.19553e-39	82.2133
chr16:4605476	2.45695	0.0321341	17.9247	6.68706e-41	1.19631e-39	82.2126
chr17:31696428	3.51646	-1.7686	17.9247	6.68802e-41	1.19648e-39	82.2125
chr7:98357935	2.4661	-2.50768	17.9247	6.68887e-41	1.19663e-39	82.2123
chr11:3609988	2.12085	-1.04896	17.9247	6.68924e-41	1.19669e-39	82.2123
chr12:6828048	2.11939	-2.33738	17.9247	6.68939e-41	1.19671e-39	82.2123
chr17:57406468	-3.02646	0.511768	-17.9246	6.69151e-41	1.19709e-39	82.2119
chr17:1136788	1.72207	0.973354	17.9246	6.69201e-41	1.19718e-39	82.2119
chr6:167396323	-2.86598	1.84274	-17.9246	6.69261e-41	1.19728e-39	82.2118
chr3:43957097	3.32793	-1.28433	17.9246	6.69268e-41	1.19729e-39	82.2118
chr20:50230164	2.0589	1.14457	17.9246	6.69459e-41	1.19763e-39	82.2115
chr8:143977636	2.80134	-1.83982	17.9246	6.69493e-41	1.19769e-39	82.2114
chr6:126041399	-2.83707	1.61512	-17.9246	6.695e-41	1.19769e-39	82.2114
chr1:35560939	-3.7411	1.32226	-17.9245	6.69639e-41	1.19794e-39	82.2112
chr19:4531674	-2.21915	-0.661037	-17.9245	6.6966e-41	1.19798e-39	82.2112
chr2:70899450	2.86476	-2.44238	17.9245	6.69799e-41	1.19822e-39	82.211
chr7:5232948	-2.735	2.24335	-17.9244	6.7002e-41	1.19861e-39	82.2106
chr4:8649342	2.40329	-0.80811	17.9244	6.70218e-41	1.19896e-39	82.2103
chrX:48920120	2.32793	-0.570671	17.9244	6.70257e-41	1.19903e-39	82.2103
chr9:132592374	1.87646	1.69604	17.9244	6.70329e-41	1.19916e-39	82.2102
chr8:141211353	-2.8361	1.6728	-17.9243	6.7043e-41	1.19933e-39	82.21
chr9:127898556	3.23439	-1.32817	17.9243	6.70444e-41	1.19935e-39	82.21
chr10:69216007	-2.17146	0.350854	-17.9243	6.70445e-41	1.19935e-39	82.21
chr7:27175780	3.22988	-1.30518	17.9243	6.7045e-41	1.19936e-39	82.21
chr14:63941521	-3.24598	1.62018	-17.9243	6.70464e-41	1.19938e-39	82.21
chr7:91351759	-2.8789	1.73567	-17.9243	6.70597e-41	1.19962e-39	82.2098
chr6:169780606	-2.83146	2.03854	-17.9243	6.70603e-41	1.19963e-39	82.2098
chr6:144186856	2.2328	2.16823	17.9243	6.70665e-41	1.19973e-39	82.2097
chr22:29306060	2.20329	-1.67335	17.9242	6.70829e-41	1.20002e-39	82.2094
chr4:1205821	1.85256	0.242134	17.9242	6.70927e-41	1.20019e-39	82.2093
chr17:1917209	1.91427	1.81665	17.9242	6.70948e-41	1.20023e-39	82.2093
chr17:55263731	3.52415	-1.7128	17.9242	6.70948e-41	1.20023e-39	82.2093
chr2:556450	-2.54098	2.12037	-17.9242	6.70959e-41	1.20024e-39	82.2092
chr21:34182550	3.65098	-0.730488	17.9241	6.71258e-41	1.20078e-39	82.2088
chr11:119664055	-3.12061	1.35909	-17.9241	6.71339e-41	1.20092e-39	82.2087
chr14:103729462	-3.85756	1.50622	-17.9241	6.71462e-41	1.20113e-39	82.2085
chr10:58327163	2.90341	-1.54732	17.9241	6.71527e-41	1.20125e-39	82.2084
chr1:212518848	2.84927	-1.95366	17.9241	6.71558e-41	1.2013e-39	82.2084
chr5:1324797	-1.87915	2.82738	-17.924	6.7161e-41	1.20139e-39	82.2083
chr12:111287348	-2.92268	2.56159	-17.924	6.71647e-41	1.20145e-39	82.2082
chr3:181703803	3.42232	-2.49262	17.924	6.71715e-41	1.20157e-39	82.2081
chr4:61517364	2.56805	-1.73951	17.924	6.71773e-41	1.20167e-39	82.208
chr21:42121640	-1.97951	0.867439	-17.924	6.71857e-41	1.20182e-39	82.2079
chr8:75404109	2.44049	-2.03902	17.924	6.71914e-41	1.20192e-39	82.2078
chr20:62774192	-2.99695	1.6747	-17.9239	6.72057e-41	1.20217e-39	82.2076
chr5:2130019	1.85049	0.907317	17.9239	6.72103e-41	1.20225e-39	82.2075
chr11:75198617	-3.05439	1.90378	-17.9239	6.72147e-41	1.20232e-39	82.2075
chr21:41689484	1.73671	2.86896	17.9239	6.72181e-41	1.20238e-39	82.2074
chr22:41560528	2.79598	-0.6425	17.9239	6.72192e-41	1.2024e-39	82.2074
chr1:6461517	2.40183	0.493963	17.9239	6.72226e-41	1.20246e-39	82.2074
chr2:63045264	-2.81256	2.0514	-17.9239	6.72347e-41	1.20267e-39	82.2072
chr22:41091016	1.9639	-2.1861	17.9239	6.72421e-41	1.2028e-39	82.2071
chr14:36648527	2.73512	-2.53927	17.9238	6.72441e-41	1.20283e-39	82.207
chr22:27799832	3.45378	-1.95043	17.9238	6.72629e-41	1.20317e-39	82.2068
chr16:50697183	4.31695	-0.930915	17.9238	6.72639e-41	1.20318e-39	82.2067
chr16:1511125	1.93037	2.28104	17.9238	6.72705e-41	1.2033e-39	82.2066
chr5:135040811	3.48256	-2.57055	17.9238	6.72759e-41	1.20339e-39	82.2066
chr2:67561736	2.59768	0.528232	17.9237	6.72871e-41	1.20359e-39	82.2064
chr3:24853698	-3.02073	1.10854	-17.9237	6.7301e-41	1.20383e-39	82.2062
chr2:171919890	1.72524	1.39567	17.9236	6.73461e-41	1.20464e-39	82.2055
chr11:25068792	-3.13012	1.2886	-17.9236	6.73539e-41	1.20477e-39	82.2054
chr5:61464879	-3.2111	1.70591	-17.9236	6.73595e-41	1.20487e-39	82.2053
chr8:100949368	3.07927	-1.82256	17.9236	6.73674e-41	1.20501e-39	82.2052
chr4:107043915	1.9489	-0.870183	17.9235	6.73716e-41	1.20508e-39	82.2051
chr1:1985333	2.23488	1.32488	17.9235	6.73868e-41	1.20535e-39	82.2049
chr11:2167013	2.29707	0.125854	17.9235	6.74055e-41	1.20568e-39	82.2046
chr6:162119556	-2.06671	-1.52335	-17.9235	6.74065e-41	1.2057e-39	82.2046
chr8:663449	2.75451	0.546646	17.9235	6.74094e-41	1.20574e-39	82.2046
chr6:55827034	-2.76024	0.908537	-17.9234	6.74138e-41	1.20582e-39	82.2045
chr12:6273817	2.42049	1.23768	17.9233	6.74613e-41	1.20667e-39	82.2038
chr9:127344848	2.71732	1.4789	17.9232	6.74988e-41	1.20733e-39	82.2033
chr9:115289828	2.30646	1.87945	17.9232	6.75034e-41	1.20741e-39	82.2032
chr1:15008365	1.98061	0.66811	17.9232	6.75038e-41	1.20742e-39	82.2032
chr1:62128966	-2.52988	2.63116	-17.9232	6.75085e-41	1.2075e-39	82.2031
chr2:41711914	2.25207	2.17409	17.9232	6.75265e-41	1.20782e-39	82.2028
chr13:78760934	1.72427	2.60933	17.9232	6.75304e-41	1.20788e-39	82.2028
chr17:77309639	2.78902	-0.450732	17.9232	6.75338e-41	1.20794e-39	82.2027
chr11:95595302	2.85378	2.05006	17.9231	6.75383e-41	1.20802e-39	82.2027
chr17:81681771	-2.64756	1.62402	-17.9231	6.75511e-41	1.20824e-39	82.2025
chr5:126477711	-3.41683	1.3678	-17.9231	6.75563e-41	1.20833e-39	82.2024
chr10:110496457	1.98329	-2.93628	17.9231	6.75604e-41	1.2084e-39	82.2023
chr10:70456233	2.10268	-1.55963	17.9231	6.75627e-41	1.20844e-39	82.2023
chr6:154479626	3.00159	-1.65079	17.923	6.7582e-41	1.20878e-39	82.202
chr1:51404580	-2.85829	1.96305	-17.923	6.75909e-41	1.20894e-39	82.2019
chr14:91370010	-2.67354	-0.138232	-17.923	6.75956e-41	1.20902e-39	82.2018
chr15:40864392	-2.075	2.27616	-17.923	6.75971e-41	1.20904e-39	82.2018
chr3:169666295	3.02756	-1.46256	17.9229	6.7634e-41	1.2097e-39	82.2013
chr1:33220834	3.33793	-1.54287	17.9229	6.76493e-41	1.20997e-39	82.201
chr7:124031575	-1.79341	-0.118659	-17.9229	6.76585e-41	1.21013e-39	82.2009
chr6:41562091	2.4222	1.32439	17.9228	6.76647e-41	1.21024e-39	82.2008
chr1:234735627	-1.66463	2.32037	-17.9228	6.7676e-41	1.21044e-39	82.2006
chr12:51240064	2.51756	-2.80122	17.9228	6.76854e-41	1.2106e-39	82.2005
chr3:3129979	-2.05256	-0.263841	-17.9227	6.77127e-41	1.21109e-39	82.2001
chr11:61742567	2.37256	-1.97762	17.9227	6.77208e-41	1.21123e-39	82.2
chr20:34634810	-2.70061	2.13445	-17.9226	6.77641e-41	1.212e-39	82.1993
chr2:8680206	3.58171	-1.37939	17.9226	6.77666e-41	1.21205e-39	82.1993
chr11:8933029	2.69817	-1.24213	17.9226	6.77671e-41	1.21205e-39	82.1993
chr9:131240330	-2.07598	-0.109817	-17.9226	6.7768e-41	1.21206e-39	82.1993
chr10:130483954	-2.98195	0.770732	-17.9226	6.77738e-41	1.21216e-39	82.1992
chr16:88150657	-2.26549	1.30226	-17.9226	6.77741e-41	1.21217e-39	82.1992
chr21:36202404	-2.82622	0.668963	-17.9225	6.77969e-41	1.21257e-39	82.1988
chr6:170074187	1.86244	2.28659	17.9225	6.78014e-41	1.21265e-39	82.1988
chr10:484944	-2.23817	0.843232	-17.9225	6.7813e-41	1.21285e-39	82.1986
chr16:50551434	2.10561	-0.177683	17.9225	6.7816e-41	1.2129e-39	82.1986
chr10:75399753	2.80171	-2.44561	17.9225	6.78168e-41	1.21291e-39	82.1986
chr11:105139804	-2.57756	2.38049	-17.9225	6.78177e-41	1.21293e-39	82.1985
chr5:1515814	1.89012	2.76518	17.9224	6.78397e-41	1.21332e-39	82.1982
chr7:157769233	-3.39951	0.897195	-17.9224	6.7848e-41	1.21346e-39	82.1981
chr7:151032869	1.73049	2.42232	17.9224	6.78486e-41	1.21347e-39	82.1981
chr12:64389840	-2.56183	2.35848	-17.9224	6.78567e-41	1.21361e-39	82.198
chr8:141709870	2.6461	-2.15817	17.9223	6.78776e-41	1.21398e-39	82.1977
chr8:135515798	2.68902	-1.7178	17.9223	6.78866e-41	1.21414e-39	82.1975
chr2:230868938	2.35707	-2.14841	17.9223	6.78961e-41	1.21431e-39	82.1974
chr6:28616658	2.02427	-3.02774	17.9223	6.79018e-41	1.21441e-39	82.1973
chr13:112395363	2.12366	1.14024	17.9223	6.79034e-41	1.21443e-39	82.1973
chr10:125024379	-3.38549	1.44311	-17.9222	6.79205e-41	1.21474e-39	82.197
chr2:62964821	-2.92402	1.64628	-17.9222	6.79264e-41	1.21484e-39	82.1969
chr17:67779375	2.03402	0.0385976	17.9222	6.79301e-41	1.2149e-39	82.1969
chr19:1069419	-3.40439	0.731829	-17.9222	6.79391e-41	1.21506e-39	82.1968
chr6:10418920	2.79439	-2.06268	17.9222	6.79396e-41	1.21506e-39	82.1967
chr7:84372262	-3.17585	1.52244	-17.9221	6.79703e-41	1.21561e-39	82.1963
chr9:91948222	2.85841	-0.951159	17.9221	6.79879e-41	1.21592e-39	82.196
chr10:6236436	1.96659	2.20902	17.922	6.80002e-41	1.21614e-39	82.1959
chr4:7518858	-3.3689	1.3414	-17.922	6.80062e-41	1.21624e-39	82.1958
chr19:46303635	3.66963	-1.5297	17.922	6.80109e-41	1.21632e-39	82.1957
chr10:93061598	2.23073	-1.77256	17.922	6.80125e-41	1.21635e-39	82.1957
chr20:33663050	2.27451	-1.83055	17.922	6.80307e-41	1.21667e-39	82.1954
chr13:38980209	2.66866	-1.25201	17.9219	6.80428e-41	1.21688e-39	82.1952
chr10:102468323	-2.36866	-0.643841	-17.9219	6.80518e-41	1.21704e-39	82.1951
chr6:32313077	-2.76756	1.82256	-17.9219	6.80521e-41	1.21705e-39	82.1951
chr10:97164523	2.37024	-0.964878	17.9219	6.80552e-41	1.2171e-39	82.195
chr2:219441435	1.73049	-3.51415	17.9218	6.80853e-41	1.21763e-39	82.1946
chr2:202774225	2.59585	1.4011	17.9218	6.80992e-41	1.21788e-39	82.1944
chr22:38273445	2.30659	-0.441585	17.9218	6.81027e-41	1.21794e-39	82.1943
chr11:75386144	-3.16927	1.58744	-17.9218	6.81083e-41	1.21804e-39	82.1943
chr1:148317426	2.89854	-0.829146	17.9218	6.81111e-41	1.21808e-39	82.1942
chr11:123137759	2.11683	-2.47134	17.9218	6.81133e-41	1.21812e-39	82.1942
chr6:157848830	-3.33878	1.43098	-17.9218	6.81171e-41	1.21818e-39	82.1941
chr18:10726287	-2.15305	-1.71177	-17.9217	6.81261e-41	1.21834e-39	82.194
chr15:62896602	3.38976	-1.2811	17.9217	6.81274e-41	1.21836e-39	82.194
chr11:124747712	2.88829	-0.683537	17.9217	6.81359e-41	1.21851e-39	82.1939
chr2:222300118	3.03061	-1.99409	17.9217	6.81393e-41	1.21857e-39	82.1938
chr11:65377257	3.05402	-0.933963	17.9216	6.81724e-41	1.21916e-39	82.1933
chr14:72925847	1.89939	0.655549	17.9216	6.8177e-41	1.21924e-39	82.1933
chr5:135040996	4.1039	-2.02073	17.9216	6.81942e-41	1.21954e-39	82.193
chr9:135247661	-3.63451	1.44055	-17.9216	6.81962e-41	1.21957e-39	82.193
chr17:40339912	1.81841	1.32177	17.9216	6.81975e-41	1.21959e-39	82.193
chr5:1104694	-3.34061	0.366768	-17.9215	6.82103e-41	1.21982e-39	82.1928
chr1:46494558	3.56037	-1.3003	17.9215	6.8214e-41	1.21988e-39	82.1927
chr20:62305214	-2.40012	1.66335	-17.9215	6.82206e-41	1.22e-39	82.1926
chr14:94176984	-3.07195	0.960244	-17.9215	6.82225e-41	1.22003e-39	82.1926
chr6:32096096	-1.85768	0.485061	-17.9215	6.823e-41	1.22016e-39	82.1925
chr22:19185310	3.30829	-1.33024	17.9215	6.82355e-41	1.22025e-39	82.1924
chr4:164930742	-2.97573	1.58677	-17.9215	6.8238e-41	1.22029e-39	82.1924
chr8:27772920	2.1672	-2.24848	17.9215	6.82466e-41	1.22045e-39	82.1922
chr5:78650008	2.06073	1.50439	17.9215	6.82485e-41	1.22048e-39	82.1922
chr3:53084165	2.86707	-0.666098	17.9214	6.82741e-41	1.22093e-39	82.1918
chrX:29025281	-2.21512	0.249756	-17.9214	6.8277e-41	1.22098e-39	82.1918
chr1:6247740	1.78146	1.60037	17.9214	6.82848e-41	1.22112e-39	82.1917
chr19:53102532	3.03073	-1.16476	17.9214	6.82901e-41	1.22121e-39	82.1916
chr17:73646927	2.04244	-0.72	17.9213	6.8294e-41	1.22127e-39	82.1915
chr12:52079959	2.41329	-0.420915	17.9213	6.83101e-41	1.22156e-39	82.1913
chr2:128737440	1.85768	1.3514	17.9213	6.83164e-41	1.22167e-39	82.1912
chr21:43720859	2.0289	-1.1014	17.9213	6.83167e-41	1.22167e-39	82.1912
chr13:49482148	-3.42768	1.54091	-17.9213	6.8317e-41	1.22167e-39	82.1912
chr14:28057648	-2.34439	-0.535	-17.9213	6.83193e-41	1.22171e-39	82.1912
chr16:81939146	2.12829	1.07695	17.9213	6.83228e-41	1.22177e-39	82.1911
chr8:29408640	-2.56915	0.0804268	-17.9213	6.83321e-41	1.22193e-39	82.191
chr2:95649099	2.30768	0.763841	17.9212	6.83377e-41	1.22203e-39	82.1909
chr12:124621154	3.43976	-1.56817	17.9212	6.83725e-41	1.22265e-39	82.1904
chr1:204426360	2.12488	2.31463	17.9211	6.83777e-41	1.22274e-39	82.1903
chr12:54173223	1.89341	-3.37256	17.9211	6.83953e-41	1.22305e-39	82.1901
chr1:192547754	2.83549	1.17152	17.9211	6.84026e-41	1.22318e-39	82.19
chr17:39246498	2.11207	-0.582256	17.9211	6.84087e-41	1.22328e-39	82.1899
chr16:73064873	3.68927	-1.97146	17.9211	6.84158e-41	1.22341e-39	82.1898
chr7:128937369	2.09915	0.783841	17.921	6.84245e-41	1.22356e-39	82.1896
chr1:3736289	-1.95427	2.33287	-17.921	6.8431e-41	1.22367e-39	82.1895
chr11:12016421	2.19598	0.352378	17.921	6.84368e-41	1.22377e-39	82.1895
chr17:10631873	1.90061	1.71945	17.921	6.84489e-41	1.22399e-39	82.1893
chr4:168885522	-3.09915	1.23018	-17.9209	6.84628e-41	1.22423e-39	82.1891
chr18:48974467	2.67634	-1.43183	17.9209	6.84693e-41	1.22435e-39	82.189
chr11:1854087	-2.12866	3.29128	-17.9209	6.84854e-41	1.22463e-39	82.1887
chr22:30080047	2.19878	-0.793902	17.9209	6.84857e-41	1.22463e-39	82.1887
chr21:46151473	2.05695	0.40311	17.9209	6.84966e-41	1.22482e-39	82.1886
chr19:18657861	2.87	-2.36305	17.9209	6.85029e-41	1.22493e-39	82.1885
chr15:75651384	2.41378	-2.40067	17.9208	6.85069e-41	1.225e-39	82.1884
chr7:3181700	-2.51744	2.37689	-17.9208	6.85118e-41	1.22509e-39	82.1884
chr7:85160518	-3.3489	1.59884	-17.9208	6.85343e-41	1.22549e-39	82.188
chr19:54434663	2.6511	-2.28872	17.9208	6.85378e-41	1.22555e-39	82.188
chr19:42134148	1.93768	2.69299	17.9208	6.85407e-41	1.22559e-39	82.1879
chr6:42962252	1.60573	2.08213	17.9208	6.85444e-41	1.22566e-39	82.1879
chr1:13582517	2.27024	-1.43159	17.9207	6.85522e-41	1.22579e-39	82.1878
chr8:121356053	-2.55659	1.72939	-17.9207	6.85597e-41	1.22592e-39	82.1877
chr13:33728906	-3.3589	0.619329	-17.9207	6.85622e-41	1.22597e-39	82.1876
chr5:167064390	-3.34427	1.29726	-17.9207	6.85653e-41	1.22602e-39	82.1876
chr7:4261674	2.73244	-1.00756	17.9207	6.85674e-41	1.22605e-39	82.1875
chr2:42054116	1.79951	0.599024	17.9207	6.85735e-41	1.22616e-39	82.1875
chr19:47545205	-1.83305	-1.36043	-17.9207	6.8577e-41	1.22622e-39	82.1874
chr11:63763692	3.21963	-1.45799	17.9207	6.85871e-41	1.2264e-39	82.1873
chr2:219562067	3.075	-0.719329	17.9206	6.85967e-41	1.22656e-39	82.1871
chr6:150768685	-2.2711	2.7536	-17.9206	6.8603e-41	1.22667e-39	82.187
chr17:7261959	2.06073	-2.95341	17.9206	6.86062e-41	1.22673e-39	82.187
chr8:125655867	3.37598	-1.92091	17.9205	6.8641e-41	1.22735e-39	82.1865
chr11:1306739	-2.3822	2.20939	-17.9205	6.86504e-41	1.22751e-39	82.1863
chr20:11919307	-3.14512	1.19476	-17.9205	6.86523e-41	1.22754e-39	82.1863
chr2:36389354	3.54378	-1.90543	17.9205	6.86682e-41	1.22782e-39	82.1861
chr7:143384193	2.23585	0.69439	17.9204	6.86978e-41	1.22835e-39	82.1856
chr2:233004055	1.8872	1.27884	17.9204	6.87038e-41	1.22845e-39	82.1856
chr19:5967152	3.61671	-1.47872	17.9204	6.87088e-41	1.22854e-39	82.1855
chr18:7753488	-2.24634	2.21329	-17.9204	6.87143e-41	1.22864e-39	82.1854
chr5:147084920	-2.78854	2.04927	-17.9203	6.87161e-41	1.22867e-39	82.1854
chr6:50843022	3.36524	-2.35823	17.9203	6.87346e-41	1.22899e-39	82.1851
chr17:1075400	-2.86037	1.76738	-17.9203	6.87404e-41	1.22909e-39	82.185
chr12:120563236	1.85951	1.86768	17.9202	6.87676e-41	1.22957e-39	82.1846
chr3:11554632	-2.0461	2.78634	-17.9202	6.87676e-41	1.22957e-39	82.1846
chr17:57293441	2.9922	-1.30573	17.9202	6.87693e-41	1.2296e-39	82.1846
chr3:32820946	2.53707	0.602561	17.9202	6.87771e-41	1.22974e-39	82.1845
chr4:86543095	-2.26402	1.90616	-17.9202	6.87784e-41	1.22976e-39	82.1845
chr11:2410258	3.04793	0.541159	17.9202	6.87796e-41	1.22977e-39	82.1845
chr3:58537154	2.17134	-1.09921	17.9202	6.87844e-41	1.22986e-39	82.1844
chr7:2525940	-2.68476	0.314451	-17.9202	6.87922e-41	1.22999e-39	82.1843
chr22:45334896	-2.36817	2.06921	-17.9202	6.87938e-41	1.23002e-39	82.1842
chr18:77120322	1.8328	2.3825	17.9202	6.87951e-41	1.23004e-39	82.1842
chr7:134452893	1.97195	0.867073	17.9202	6.87981e-41	1.23009e-39	82.1842
chr17:78839548	2.01329	-2.21811	17.9201	6.88006e-41	1.23013e-39	82.1841
chr22:19104272	-2.85427	1.20372	-17.9201	6.88073e-41	1.23025e-39	82.1841
chr7:6550939	2.35817	0.528232	17.9201	6.88095e-41	1.23028e-39	82.184
chr5:150022191	-3.36488	1.46732	-17.9201	6.88147e-41	1.23037e-39	82.1839
chr13:73190009	2.19512	0.787927	17.9201	6.88165e-41	1.2304e-39	82.1839
chr5:151570401	3.19122	-1.90134	17.9201	6.88358e-41	1.23074e-39	82.1836
chr3:197354737	2.14354	0.406037	17.92	6.88475e-41	1.23095e-39	82.1835
chr11:60184083	-2.63927	0.37	-17.92	6.8848e-41	1.23096e-39	82.1835
chr17:38720105	2.34683	1.20866	17.92	6.88541e-41	1.23106e-39	82.1834
chr9:121698297	1.98793	0.236402	17.92	6.88601e-41	1.23117e-39	82.1833
chr6:2818719	-2.37402	0.26689	-17.92	6.88746e-41	1.23142e-39	82.1831
chr1:160954973	1.90402	1.91091	17.92	6.88755e-41	1.23144e-39	82.1831
chr12:121538750	1.54	-0.463293	17.92	6.88847e-41	1.2316e-39	82.1829
chr9:124261655	2.62854	-2.41793	17.9199	6.88923e-41	1.23173e-39	82.1828
chr17:2689198	3.2422	-0.943902	17.9199	6.88949e-41	1.23177e-39	82.1828
chr5:669809	1.93061	1.89079	17.9199	6.88984e-41	1.23183e-39	82.1827
chr16:1160715	-3.51817	0.989207	-17.9199	6.88997e-41	1.23185e-39	82.1827
chr4:123889527	-2.77	1.5089	-17.9199	6.89057e-41	1.23196e-39	82.1826
chr11:68943032	-2.27524	0.0957927	-17.9199	6.89106e-41	1.23204e-39	82.1826
chr14:72291119	1.86098	2.37244	17.9199	6.89148e-41	1.23211e-39	82.1825
chr4:182715981	-1.7939	2.44366	-17.9199	6.89155e-41	1.23212e-39	82.1825
chr17:74841534	1.51598	-0.495305	17.9199	6.89254e-41	1.2323e-39	82.1823
chr13:20973218	2.07878	2.01232	17.9198	6.89432e-41	1.23261e-39	82.1821
chr20:51023870	1.89134	-1.41104	17.9197	6.8974e-41	1.23316e-39	82.1816
chr9:110918542	2.99671	-1.24933	17.9197	6.89848e-41	1.23335e-39	82.1815
chr11:124069895	2.49317	-1.44951	17.9197	6.89936e-41	1.2335e-39	82.1813
chr9:109422848	2.9778	-1.7261	17.9197	6.89942e-41	1.23351e-39	82.1813
chr7:55427045	2.15195	0.365	17.9197	6.90002e-41	1.23361e-39	82.1813
chr11:61923344	2.80024	-2.09341	17.9197	6.90082e-41	1.23375e-39	82.1811
chr5:7858428	1.87439	0.0713415	17.9196	6.90141e-41	1.23386e-39	82.181
chr17:864273	-2.90488	1.02841	-17.9196	6.90247e-41	1.23404e-39	82.1809
chr12:21775499	2.8389	-2.09262	17.9196	6.90345e-41	1.23421e-39	82.1808
chr6:127318888	1.79585	1.99415	17.9195	6.90611e-41	1.23469e-39	82.1804
chr2:96115880	1.78305	1.2164	17.9195	6.90773e-41	1.23497e-39	82.1801
chr15:38565249	2.0189	-1.60091	17.9194	6.91014e-41	1.2354e-39	82.1798
chr21:43975941	2.81183	-1.03787	17.9194	6.91021e-41	1.23541e-39	82.1798
chr10:71970157	-1.88659	2.57329	-17.9194	6.91026e-41	1.23542e-39	82.1798
chr21:37564962	1.70488	-2.75976	17.9194	6.91033e-41	1.23543e-39	82.1798
chr10:3755291	3.515	-1.65482	17.9194	6.91194e-41	1.23571e-39	82.1795
chr16:67482346	-1.8561	1.65744	-17.9194	6.91246e-41	1.2358e-39	82.1794
chr7:142320557	1.63439	0.993171	17.9194	6.91282e-41	1.23586e-39	82.1794
chr22:24175296	2.04878	-2.21976	17.9193	6.91682e-41	1.23657e-39	82.1788
chr3:184038056	1.65524	-0.500671	17.9193	6.91722e-41	1.23664e-39	82.1788
chr3:50279478	2.00415	1.82	17.9193	6.91754e-41	1.23669e-39	82.1787
chr14:103718480	3.40988	-1.1614	17.9193	6.91754e-41	1.23669e-39	82.1787
chr3:59749298	-3.22793	1.42884	-17.9192	6.91951e-41	1.23704e-39	82.1784
chr12:131939124	-2.72915	2.20433	-17.9192	6.91971e-41	1.23707e-39	82.1784
chr9:136646823	2.5672	-2.26713	17.9192	6.92042e-41	1.2372e-39	82.1783
chr10:114243927	-1.59829	1.78049	-17.9192	6.92181e-41	1.23744e-39	82.1781
chr5:50966021	3.41768	-1.31567	17.9191	6.92371e-41	1.23778e-39	82.1778
chr1:236034574	1.65488	2.08756	17.9191	6.9251e-41	1.23803e-39	82.1776
chr17:50124158	3.30451	-1.56726	17.919	6.93131e-41	1.23913e-39	82.1767
chr14:91272574	-2.32561	2.05732	-17.9189	6.93193e-41	1.23924e-39	82.1766
chr3:72492546	2.20207	1.2447	17.9189	6.93244e-41	1.23933e-39	82.1766
chr22:46056509	3.13707	-0.827195	17.9189	6.93312e-41	1.23945e-39	82.1765
chr19:48630258	2.295	-2.19287	17.9189	6.93379e-41	1.23956e-39	82.1764
chr8:142125212	-1.80793	0.00359756	-17.9189	6.93408e-41	1.23961e-39	82.1763
chr9:136361485	1.705	1.75872	17.9189	6.93453e-41	1.23969e-39	82.1763
chr13:39024494	2.55732	-1.02573	17.9189	6.93479e-41	1.23973e-39	82.1762
chr22:27792736	-3.47378	1.69823	-17.9189	6.93491e-41	1.23975e-39	82.1762
chr7:1815903	2.08037	2.31896	17.9188	6.93573e-41	1.23989e-39	82.1761
chr11:67416992	-2.61171	0.0426829	-17.9188	6.9369e-41	1.2401e-39	82.1759
chrX:109740287	-2.35915	-0.415061	-17.9188	6.93768e-41	1.24024e-39	82.1758
chr8:124340955	2.285	0.946524	17.9188	6.93839e-41	1.24036e-39	82.1757
chr4:123401786	-2.57293	2.01244	-17.9188	6.93953e-41	1.24056e-39	82.1755
chr2:61176544	1.68573	-1.27957	17.9187	6.94148e-41	1.24091e-39	82.1753
chr1:74543990	-2.56878	2.32976	-17.9187	6.94173e-41	1.24095e-39	82.1752
chr3:124813021	3.06744	-1.63896	17.9187	6.94272e-41	1.24112e-39	82.1751
chr8:109550082	-2.24768	2.33177	-17.9187	6.94348e-41	1.24125e-39	82.175
chr11:118608829	2.34354	-1.47348	17.9187	6.94415e-41	1.24137e-39	82.1749
chr17:31509322	2.77512	-2.05732	17.9186	6.9461e-41	1.24172e-39	82.1746
chr12:48970943	2.54671	-1.97567	17.9186	6.94687e-41	1.24185e-39	82.1745
chr2:130915833	2.11244	1.53012	17.9186	6.94716e-41	1.2419e-39	82.1744
chr2:239088601	-1.79037	3.20213	-17.9186	6.94805e-41	1.24205e-39	82.1743
chr7:1457601	-2.48829	1.40695	-17.9185	6.94982e-41	1.24237e-39	82.1741
chr3:42195864	-3.57963	1.85348	-17.9185	6.95029e-41	1.24245e-39	82.174
chr17:358909	1.855	2.56982	17.9185	6.95117e-41	1.2426e-39	82.1739
chr2:15041793	1.73756	0.342805	17.9185	6.95134e-41	1.24263e-39	82.1738
chr4:2304065	-2.58146	2.21207	-17.9185	6.95175e-41	1.2427e-39	82.1738
chr7:17374400	-3.47768	1.54835	-17.9185	6.95225e-41	1.24279e-39	82.1737
chr20:47859677	-2.93463	2.43671	-17.9184	6.95368e-41	1.24304e-39	82.1735
chr15:96352211	3.16829	-2.69061	17.9184	6.95431e-41	1.24315e-39	82.1734
chr13:113560543	2.33561	1.26049	17.9184	6.95702e-41	1.24363e-39	82.173
chr12:122844695	1.78561	2.25061	17.9183	6.95717e-41	1.24365e-39	82.173
chr1:53277145	1.89829	1.70659	17.9183	6.95765e-41	1.24374e-39	82.1729
chr7:38584458	2.41134	1.78933	17.9183	6.96059e-41	1.24426e-39	82.1725
chr8:7417910	2.16902	0.928659	17.9183	6.96079e-41	1.24429e-39	82.1725
chr8:126696451	1.99927	2.1261	17.9182	6.96248e-41	1.24459e-39	82.1722
chr15:63348458	-3.14037	0.451646	-17.9182	6.96328e-41	1.24473e-39	82.1721
chr8:142382305	-2.99317	1.63329	-17.9182	6.96353e-41	1.24477e-39	82.1721
chr12:106682834	1.64561	0.992927	17.9182	6.96423e-41	1.24489e-39	82.172
chr2:240403553	1.93122	-2.50951	17.9182	6.96501e-41	1.24503e-39	82.1719
chr13:112344709	-2.11427	1.61189	-17.9182	6.96546e-41	1.24511e-39	82.1718
chr11:68437088	2.2511	1.73384	17.9182	6.96566e-41	1.24514e-39	82.1718
chr2:23663214	-1.80232	-0.260793	-17.9181	6.96747e-41	1.24546e-39	82.1715
chr17:1462792	1.89585	0.255854	17.9181	6.96814e-41	1.24558e-39	82.1714
chr9:133054776	2.46732	1.91976	17.9181	6.96954e-41	1.24582e-39	82.1712
chr9:71767617	2.245	-2.98652	17.918	6.97036e-41	1.24597e-39	82.1711
chr16:51149952	2.72	-3.075	17.918	6.9711e-41	1.24609e-39	82.171
chr9:114347853	2.85451	0.761646	17.918	6.97213e-41	1.24628e-39	82.1709
chr6:87292185	-3.39	1.37646	-17.918	6.97251e-41	1.24634e-39	82.1708
chr17:42023780	-2.77305	0.0654268	-17.918	6.9732e-41	1.24646e-39	82.1707
chr2:118097865	-3.27707	0.497195	-17.918	6.97347e-41	1.24651e-39	82.1707
chr19:42199490	-3.60854	0.243537	-17.918	6.97406e-41	1.24661e-39	82.1706
chr4:6710429	1.64159	-3.15335	17.9179	6.97543e-41	1.24685e-39	82.1704
chr5:73364523	2.14646	-0.927378	17.9179	6.97566e-41	1.24689e-39	82.1703
chr8:118074472	3.5789	-1.53921	17.9179	6.97647e-41	1.24703e-39	82.1702
chr2:71560567	2.93341	-1.50976	17.9179	6.97714e-41	1.24715e-39	82.1701
chr2:222289414	2.82683	-2.2928	17.9179	6.97855e-41	1.24739e-39	82.1699
chr2:25373590	-2.36902	2.57024	-17.9178	6.97869e-41	1.24742e-39	82.1699
chr2:88085708	1.79573	1.59201	17.9178	6.97878e-41	1.24743e-39	82.1699
chr3:72974886	-3.34988	1.66909	-17.9178	6.97945e-41	1.24755e-39	82.1698
chr1:209417046	-2.77268	2.04659	-17.9178	6.98038e-41	1.24771e-39	82.1697
chr7:26292688	-2.22537	0.748659	-17.9178	6.98128e-41	1.24787e-39	82.1695
chr2:1414240	1.55915	2.48616	17.9178	6.98279e-41	1.24813e-39	82.1693
chr12:69966969	3.71927	-0.862439	17.9178	6.98295e-41	1.24816e-39	82.1693
chr17:81255611	-2.23634	-2.44537	-17.9177	6.98383e-41	1.24831e-39	82.1692
chr2:43389850	-2.61061	2.0997	-17.9177	6.9841e-41	1.24836e-39	82.1691
chr1:18279812	-3.20341	1.15549	-17.9177	6.98731e-41	1.24893e-39	82.1687
chr20:38751876	1.7422	1.87171	17.9176	6.98837e-41	1.24911e-39	82.1685
chr1:40817995	1.81134	0.7275	17.9176	6.9892e-41	1.24926e-39	82.1684
chr22:31662592	2.17183	-3.09409	17.9176	6.99101e-41	1.24958e-39	82.1681
chr2:24849897	2.33866	1.99238	17.9175	6.99318e-41	1.24997e-39	82.1678
chr2:222305202	2.57976	-2.76585	17.9175	6.99504e-41	1.25029e-39	82.1676
chr16:27111679	1.81171	1.55707	17.9174	6.99885e-41	1.25097e-39	82.167
chr12:123390110	2.67	-2.53829	17.9174	6.99911e-41	1.25102e-39	82.167
chr5:150246050	1.96524	2.64348	17.9174	7.0002e-41	1.25121e-39	82.1668
chr16:49849843	-3.74012	1.52579	-17.9174	7.00024e-41	1.25121e-39	82.1668
chr1:5717866	3.05256	-2.28604	17.9173	7.00188e-41	1.2515e-39	82.1666
chr11:44957335	2.93744	-1.86665	17.9173	7.0026e-41	1.25163e-39	82.1665
chr7:101754828	-2.99939	-0.137988	-17.9173	7.0036e-41	1.2518e-39	82.1663
chr12:93894730	-3.17098	0.247439	-17.9173	7.00418e-41	1.2519e-39	82.1663
chr6:167235199	1.96841	0.19811	17.9172	7.00539e-41	1.25211e-39	82.1661
chr1:212928762	2.45951	-1.8789	17.9172	7.0066e-41	1.25233e-39	82.1659
chr12:75852103	-2.31476	2.03177	-17.9172	7.00791e-41	1.25256e-39	82.1657
chr8:132607172	1.92232	2.01518	17.9172	7.00823e-41	1.25261e-39	82.1657
chr16:10877298	-1.86098	-2.28085	-17.9171	7.01163e-41	1.25322e-39	82.1652
chr2:96471070	1.91756	0.00560976	17.9171	7.01311e-41	1.25348e-39	82.165
chr8:144265899	-1.64854	-0.495488	-17.917	7.01558e-41	1.25392e-39	82.1646
chr6:112337390	3.2789	-2.15079	17.917	7.01704e-41	1.25417e-39	82.1644
chr6:7911370	1.86841	-1.7114	17.917	7.0174e-41	1.25424e-39	82.1644
chr6:106103863	-2.53988	-0.910305	-17.917	7.01742e-41	1.25424e-39	82.1644
chr17:46974325	-3.49622	1.41116	-17.9169	7.01939e-41	1.25459e-39	82.1641
chr3:197937002	-3.30671	1.70848	-17.9168	7.02219e-41	1.25508e-39	82.1637
chr7:101913563	-2.33488	1.68707	-17.9168	7.02273e-41	1.25518e-39	82.1636
chr3:86774055	1.83622	1.56067	17.9168	7.02353e-41	1.25532e-39	82.1635
chr12:121525736	1.6561	2.33488	17.9168	7.02432e-41	1.25545e-39	82.1634
chr12:130705736	2.57207	-1.3147	17.9168	7.02529e-41	1.25562e-39	82.1633
chr4:165210161	-3.34732	1.49634	-17.9168	7.02541e-41	1.25564e-39	82.1632
chr16:67935463	2.2761	-3.29402	17.9168	7.02628e-41	1.25579e-39	82.1631
chr5:58491415	-2.71024	-0.012439	-17.9167	7.02644e-41	1.25582e-39	82.1631
chr12:6224567	2.94598	-1.05616	17.9167	7.02699e-41	1.25592e-39	82.163
chr17:83082101	2.41268	-2.90549	17.9167	7.02714e-41	1.25594e-39	82.163
chr8:2137315	2.35988	2.26896	17.9167	7.02926e-41	1.25631e-39	82.1627
chr14:99572087	2.71549	0.00262195	17.9167	7.03007e-41	1.25646e-39	82.1626
chr8:1912898	-2.00085	1.74957	-17.9166	7.03173e-41	1.25675e-39	82.1623
chr9:37905700	-2.32183	2.30579	-17.9166	7.03206e-41	1.2568e-39	82.1623
chr10:96719666	-2.1922	1.65707	-17.9166	7.03295e-41	1.25696e-39	82.1622
chr10:43701564	2.46829	-0.32	17.9166	7.0345e-41	1.25723e-39	82.1619
chr12:117045250	-2.08963	-1.06128	-17.9165	7.03608e-41	1.25751e-39	82.1617
chr2:215407643	2.39854	1.66024	17.9165	7.03667e-41	1.25762e-39	82.1616
chr12:57727689	3.14549	-0.639329	17.9165	7.03743e-41	1.25775e-39	82.1615
chr15:71329625	3.42866	-1.87518	17.9165	7.03749e-41	1.25776e-39	82.1615
chr19:4059586	2.34866	-1.93616	17.9165	7.03821e-41	1.25788e-39	82.1614
chr15:99474309	-2.77366	1.11049	-17.9165	7.03882e-41	1.25799e-39	82.1613
chr10:46284059	2.14817	-0.812622	17.9165	7.03906e-41	1.25803e-39	82.1613
chr1:1351553	2.99098	-1.81012	17.9164	7.03983e-41	1.25816e-39	82.1612
chr1:214552819	2.63524	-1.90567	17.9164	7.04048e-41	1.25827e-39	82.1611
chr5:105897	3.55244	-0.0936585	17.9164	7.04076e-41	1.25832e-39	82.1611
chr11:65184429	-2.93317	1.62988	-17.9164	7.04146e-41	1.25844e-39	82.161
chr11:130487157	1.95366	2.79756	17.9164	7.0427e-41	1.25866e-39	82.1608
chr12:8944466	-1.9611	1.54128	-17.9164	7.04358e-41	1.25882e-39	82.1607
chr3:74267823	2.0361	-2.1228	17.9163	7.04377e-41	1.25885e-39	82.1606
chr6:109379352	-2.20207	-1.02701	-17.9163	7.04771e-41	1.25955e-39	82.1601
chr2:208112264	3.42256	-1.62201	17.9162	7.04992e-41	1.25994e-39	82.1598
chr5:90297680	1.76317	2.82488	17.9162	7.05042e-41	1.26002e-39	82.1597
chr10:119458415	1.93585	2.46537	17.9162	7.05073e-41	1.26008e-39	82.1596
chr22:46457611	3.22585	-1.49963	17.9162	7.05212e-41	1.26032e-39	82.1594
chr13:20722325	2.03366	-2.52183	17.9161	7.05274e-41	1.26043e-39	82.1594
chr8:126555914	3.3261	-1.24707	17.9161	7.05291e-41	1.26046e-39	82.1593
chr11:67369209	2.01976	1.7078	17.9161	7.05448e-41	1.26073e-39	82.1591
chr6:170378691	-3.14256	0.759085	-17.916	7.0569e-41	1.26116e-39	82.1588
chr2:9420935	1.90768	1.68152	17.916	7.05692e-41	1.26116e-39	82.1588
chr12:3033715	2.24085	1.41494	17.916	7.05728e-41	1.26123e-39	82.1587
chr4:182848029	2.12439	0.603415	17.916	7.05744e-41	1.26125e-39	82.1587
chr15:57654302	-3.59305	1.45677	-17.916	7.05756e-41	1.26127e-39	82.1587
chr2:61660573	2.42049	0.047439	17.916	7.05787e-41	1.26132e-39	82.1586
chr13:98483299	-3.59366	1.59232	-17.916	7.05863e-41	1.26145e-39	82.1585
chr17:17003971	-2.20659	0.831463	-17.916	7.05867e-41	1.26146e-39	82.1585
chr16:85168233	1.42207	1.26933	17.916	7.05979e-41	1.26165e-39	82.1584
chrX:153954203	-1.80805	2.53854	-17.9159	7.06151e-41	1.26196e-39	82.1581
chr1:1918774	1.90537	-2.93293	17.9159	7.06184e-41	1.26201e-39	82.1581
chr12:52680544	1.85268	1.95683	17.9159	7.06235e-41	1.2621e-39	82.158
chr1:2226855	2.38122	-2.56268	17.9159	7.06297e-41	1.26221e-39	82.1579
chr6:73299192	2.44134	-0.697378	17.9159	7.06447e-41	1.26247e-39	82.1577
chr5:172669869	2.47366	-0.595122	17.9159	7.0645e-41	1.26248e-39	82.1577
chr2:239048946	-3.61707	1.3478	-17.9159	7.06486e-41	1.26254e-39	82.1576
chr22:50700909	1.66951	2.98488	17.9159	7.06516e-41	1.26259e-39	82.1576
chr11:64121747	2.28098	0.189268	17.9159	7.0655e-41	1.26265e-39	82.1575
chr6:167989805	1.65598	2.51701	17.9158	7.06608e-41	1.26275e-39	82.1575
chr5:143401419	3.11317	-1.95561	17.9158	7.06632e-41	1.26279e-39	82.1574
chr4:158269401	1.64988	1.29665	17.9158	7.06676e-41	1.26286e-39	82.1574
chr17:5499837	3.12598	-1.7953	17.9158	7.06741e-41	1.26297e-39	82.1573
chr3:73625639	1.75256	-3.31762	17.9158	7.06881e-41	1.26322e-39	82.1571
chr9:136509474	-2.3539	1.24293	-17.9158	7.06947e-41	1.26334e-39	82.157
chr8:143174230	-2.80366	1.96927	-17.9157	7.07016e-41	1.26346e-39	82.1569
chr14:75469948	-2.50585	2.32451	-17.9157	7.07037e-41	1.26349e-39	82.1569
chr17:81052554	3.41512	-1.36646	17.9157	7.0709e-41	1.26358e-39	82.1568
chr4:2072033	2.66927	-1.27256	17.9157	7.07118e-41	1.26363e-39	82.1567
chr16:57607299	1.74683	1.10378	17.9157	7.07168e-41	1.26371e-39	82.1567
chr17:50563988	1.66683	1.29902	17.9157	7.07327e-41	1.26399e-39	82.1564
chr4:153234135	3.01024	-1.75805	17.9156	7.07434e-41	1.26418e-39	82.1563
chr3:172658970	2.405	-1.31226	17.9156	7.07609e-41	1.26449e-39	82.156
chr7:101879039	2.4239	1.91256	17.9155	7.0811e-41	1.26538e-39	82.1553
chr6:134521448	-3.82939	1.62848	-17.9154	7.08326e-41	1.26577e-39	82.155
chr2:44975938	2.04939	-1.06018	17.9154	7.08434e-41	1.26596e-39	82.1549
chr12:95547794	2.28549	-1.15238	17.9154	7.08473e-41	1.26602e-39	82.1548
chr14:28762103	3.15622	-1.83372	17.9154	7.08585e-41	1.26622e-39	82.1547
chr18:46072793	2.0328	-1.3597	17.9154	7.08592e-41	1.26623e-39	82.1547
chr15:79004799	1.93354	-2.66384	17.9154	7.08747e-41	1.2665e-39	82.1544
chr4:123312932	-2.49768	2.18677	-17.9153	7.08772e-41	1.26654e-39	82.1544
chr14:74821781	-3.11951	1.50585	-17.9153	7.08786e-41	1.26657e-39	82.1544
chr19:16199903	-1.90768	2.30152	-17.9153	7.08907e-41	1.26678e-39	82.1542
chr1:28177176	1.45805	1.27598	17.9153	7.08969e-41	1.26689e-39	82.1541
chr22:50721078	2.96012	-0.651524	17.9153	7.09026e-41	1.26699e-39	82.154
chr11:31805152	2.26354	-2.95238	17.9153	7.09031e-41	1.26699e-39	82.154
chr5:1144309	-1.90598	1.71811	-17.9153	7.09082e-41	1.26708e-39	82.154
chr11:63680870	2.41134	-2.52738	17.9153	7.09089e-41	1.26709e-39	82.154
chr12:47770849	2.0311	-0.567866	17.9152	7.09193e-41	1.26727e-39	82.1538
chr12:121095870	-2.20902	-2.12012	-17.9152	7.09194e-41	1.26727e-39	82.1538
chr4:40265521	3.055	-1.35335	17.9152	7.09342e-41	1.26753e-39	82.1536
chr5:207319	2.12098	1.83927	17.9152	7.09377e-41	1.26759e-39	82.1536
chr2:102684276	1.84646	2.00896	17.9152	7.09465e-41	1.26774e-39	82.1534
chr17:47207382	1.85037	-0.754207	17.9152	7.09563e-41	1.26792e-39	82.1533
chr7:112908781	-2.53537	2.43427	-17.9152	7.09598e-41	1.26798e-39	82.1532
chr15:66416947	-2.95305	1.2047	-17.9151	7.09701e-41	1.26816e-39	82.1531
chr16:85168195	1.70488	1.86793	17.9151	7.09706e-41	1.26816e-39	82.1531
chr8:140466178	1.89732	2.49134	17.9151	7.09956e-41	1.2686e-39	82.1527
chr3:71702906	3.61537	-1.48817	17.915	7.10105e-41	1.26887e-39	82.1525
chr14:56525056	1.80098	0.0154878	17.915	7.10177e-41	1.26899e-39	82.1524
chr9:120439393	2.73317	0.134024	17.915	7.10305e-41	1.26922e-39	82.1522
chr1:982392	2.32549	-1.13067	17.915	7.1036e-41	1.26931e-39	82.1522
chr9:93954284	3.25744	-1.13799	17.9149	7.10802e-41	1.2701e-39	82.1515
chr13:93226258	1.96378	-1.89201	17.9148	7.11035e-41	1.27051e-39	82.1512
chr4:150385963	-2.67439	0.908293	-17.9148	7.11221e-41	1.27084e-39	82.151
chr5:67166618	2.6939	-2.22012	17.9148	7.11264e-41	1.27092e-39	82.1509
chr3:14594473	1.77268	0.736098	17.9148	7.11378e-41	1.27112e-39	82.1507
chr4:94299206	-1.96232	1.02518	-17.9147	7.1157e-41	1.27146e-39	82.1505
chr16:54049914	-2.03037	-0.57811	-17.9147	7.11576e-41	1.27146e-39	82.1505
chr9:98726806	-2.7822	-0.0171951	-17.9147	7.11581e-41	1.27147e-39	82.1504
chr6:105345830	-2.75549	1.61177	-17.9147	7.11739e-41	1.27175e-39	82.1502
chr8:123767630	3.0739	-1.74512	17.9147	7.11739e-41	1.27175e-39	82.1502
chr9:76095574	-3.22085	1.38616	-17.9147	7.11741e-41	1.27175e-39	82.1502
chr3:11453470	-2.61488	0.907073	-17.9146	7.11919e-41	1.27206e-39	82.15
chr7:8752055	-3.35402	1.60274	-17.9146	7.12148e-41	1.27247e-39	82.1497
chr16:87477894	-2.40159	2.49848	-17.9146	7.12202e-41	1.27256e-39	82.1496
chr11:78076783	-2.03354	2.17165	-17.9146	7.12244e-41	1.27263e-39	82.1495
chr7:127678407	-2.91012	1.9903	-17.9145	7.12426e-41	1.27295e-39	82.1493
chr14:21846743	1.84732	0.540976	17.9145	7.12519e-41	1.27312e-39	82.1491
chr16:54938804	2.93634	-2.6361	17.9144	7.12917e-41	1.27382e-39	82.1486
chr1:151134294	1.92341	2.48012	17.9144	7.12923e-41	1.27383e-39	82.1486
chr16:57529301	2.87963	-1.23226	17.9144	7.13031e-41	1.27402e-39	82.1484
chr2:232634926	2.30463	-3.13512	17.9144	7.13035e-41	1.27403e-39	82.1484
chr6:32084632	1.80451	1.91311	17.9143	7.1322e-41	1.27435e-39	82.1481
chr15:91264399	2.20085	-1.35689	17.9143	7.13351e-41	1.27458e-39	82.148
chr1:25890777	3.4522	-1.5422	17.9143	7.13358e-41	1.27459e-39	82.148
chr21:36994575	2.1111	-0.937866	17.9143	7.13421e-41	1.2747e-39	82.1479
chr15:90224400	-2.10573	1.41091	-17.9143	7.13531e-41	1.2749e-39	82.1477
chr1:31911233	-2.3878	-0.898902	-17.9143	7.13577e-41	1.27497e-39	82.1476
chr11:2693627	2.05793	0.722134	17.9142	7.13615e-41	1.27504e-39	82.1476
chr22:46073914	-3.37037	1.33628	-17.9142	7.13634e-41	1.27507e-39	82.1476
chr6:1387923	2.92305	-2.01933	17.9142	7.13702e-41	1.27519e-39	82.1475
chr16:85541801	1.60183	0.143476	17.9142	7.13783e-41	1.27533e-39	82.1474
chr13:113087224	1.9778	1.74537	17.9142	7.13872e-41	1.27548e-39	82.1472
chr14:104785279	-2.20756	1.58537	-17.9142	7.13886e-41	1.27551e-39	82.1472
chr4:182807183	3.22585	-1.76915	17.9142	7.13909e-41	1.27554e-39	82.1472
chr3:42880706	1.93439	-2.7561	17.9142	7.13914e-41	1.27555e-39	82.1472
chr3:111809219	2.10585	1.82037	17.9141	7.14072e-41	1.27583e-39	82.147
chr1:9070596	-2.7828	2.2875	-17.9141	7.14238e-41	1.27612e-39	82.1467
chr22:46688666	-2.54841	1.8836	-17.9141	7.14246e-41	1.27613e-39	82.1467
chr16:85309873	-3.49634	1.08622	-17.9141	7.14299e-41	1.27622e-39	82.1466
chr19:48935030	1.76854	0.223902	17.9141	7.1432e-41	1.27626e-39	82.1466
chr8:143317981	-2.30244	2.30073	-17.9141	7.14394e-41	1.27639e-39	82.1465
chr6:133889065	1.80915	-1.85994	17.914	7.1455e-41	1.27666e-39	82.1463
chr11:65585485	3.53976	-1.41732	17.914	7.14603e-41	1.27675e-39	82.1462
chr14:37602905	2.46488	-1.91744	17.914	7.14635e-41	1.27681e-39	82.1462
chr17:50944328	2.49671	-1.15774	17.914	7.14687e-41	1.2769e-39	82.1461
chr19:44758334	3.85927	-2.09549	17.9139	7.14923e-41	1.27732e-39	82.1458
chr9:126671607	1.96646	-2.15555	17.9139	7.15211e-41	1.27783e-39	82.1454
chr2:134550798	2.05171	2.35171	17.9139	7.15215e-41	1.27783e-39	82.1454
chr7:5495711	-1.78451	2.17445	-17.9139	7.1526e-41	1.27791e-39	82.1453
chr16:98387	1.84207	2.96677	17.9138	7.15445e-41	1.27824e-39	82.145
chr16:8966072	2.23183	0.904451	17.9138	7.15535e-41	1.27839e-39	82.1449
chr12:110931438	1.99524	0.874085	17.9138	7.15685e-41	1.27866e-39	82.1447
chr11:726916	3.20561	-1.48012	17.9138	7.15693e-41	1.27867e-39	82.1447
chr11:123188100	-2.08805	1.02707	-17.9138	7.15712e-41	1.2787e-39	82.1447
chr9:113548874	2.62037	-1.79348	17.9138	7.15783e-41	1.27882e-39	82.1446
chr3:156673896	2.05183	-2.71409	17.9137	7.15845e-41	1.27893e-39	82.1445
chr5:34670173	1.64768	2.00018	17.9137	7.1586e-41	1.27895e-39	82.1445
chr7:74045094	2.76927	-0.907561	17.9137	7.15909e-41	1.27904e-39	82.1444
chr5:88693215	2.65317	-1.92305	17.9137	7.16035e-41	1.27926e-39	82.1442
chr14:67411817	2.27732	-1.40366	17.9137	7.1619e-41	1.27953e-39	82.144
chr10:75399671	2.43634	-2.85256	17.9136	7.16324e-41	1.27977e-39	82.1438
chrX:46628023	-2.18598	1.72909	-17.9136	7.16398e-41	1.2799e-39	82.1437
chr3:105703136	-2.315	2.1764	-17.9136	7.16589e-41	1.28024e-39	82.1434
chr3:123404683	1.81293	2.10598	17.9136	7.16606e-41	1.28026e-39	82.1434
chr16:28833980	2.36561	1.78402	17.9135	7.167e-41	1.28043e-39	82.1433
chr1:18636478	3.00171	-2.71976	17.9135	7.1683e-41	1.28066e-39	82.1431
chr12:39144219	1.88878	0.925488	17.9135	7.1685e-41	1.28069e-39	82.1431
chr22:38164205	2.22878	2.05415	17.9135	7.1688e-41	1.28074e-39	82.143
chr7:2157126	-2.74854	2.15427	-17.9135	7.16943e-41	1.28085e-39	82.1429
chr11:66863893	-2.14939	2.04421	-17.9135	7.17096e-41	1.28112e-39	82.1427
chr1:203083323	-2.75829	0.96122	-17.9134	7.17167e-41	1.28124e-39	82.1426
chr15:62812965	2.185	0.998476	17.9134	7.17296e-41	1.28147e-39	82.1424
chr16:3461532	-2.60268	1.04268	-17.9134	7.1751e-41	1.28185e-39	82.1421
chr3:288584	1.94427	-1.09823	17.9134	7.17556e-41	1.28193e-39	82.1421
chr7:149764431	2.52988	0.12811	17.9133	7.17641e-41	1.28208e-39	82.142
chr19:47860921	2.11744	0.5725	17.9133	7.17976e-41	1.28267e-39	82.1415
chr9:127981451	1.72659	-3.60854	17.9133	7.17996e-41	1.28271e-39	82.1415
chr1:160136640	1.72598	2.2697	17.9132	7.18057e-41	1.28281e-39	82.1414
chr1:1626280	1.70085	2.29067	17.9132	7.18067e-41	1.28282e-39	82.1414
chrX:642285	-2.27232	-2.47774	-17.9132	7.18093e-41	1.28287e-39	82.1413
chr4:3744839	-2.05049	0.912317	-17.9132	7.18153e-41	1.28297e-39	82.1413
chr9:122217051	3.03317	-0.394634	17.9132	7.18289e-41	1.28321e-39	82.1411
chr9:16311069	3.22659	-1.48963	17.9131	7.18483e-41	1.28356e-39	82.1408
chr1:24931525	3.40366	-1.51695	17.9131	7.18558e-41	1.28369e-39	82.1407
chr2:205687137	1.99037	0.173232	17.9131	7.18562e-41	1.28369e-39	82.1407
chr22:43085942	-3.91427	1.48628	-17.9131	7.18701e-41	1.28393e-39	82.1405
chr19:17294208	2.15512	-1.58305	17.9131	7.18738e-41	1.284e-39	82.1404
chr22:43104179	2.91451	-2.15774	17.9131	7.18841e-41	1.28418e-39	82.1403
chr18:74532514	2.0661	1.89354	17.9131	7.18873e-41	1.28423e-39	82.1403
chr1:11055952	2.63268	-0.59622	17.913	7.19014e-41	1.28448e-39	82.1401
chr9:133228613	2.0439	1.21488	17.913	7.19035e-41	1.28452e-39	82.14
chr1:10424314	1.99512	-0.483049	17.913	7.19145e-41	1.28471e-39	82.1399
chr12:68673987	1.7522	1.95902	17.913	7.19297e-41	1.28498e-39	82.1397
chr6:105787496	2.87939	-0.643354	17.913	7.19317e-41	1.28501e-39	82.1396
chr18:5510447	2.71159	-1.8147	17.913	7.19322e-41	1.28501e-39	82.1396
chr6:32084651	1.84232	2.63189	17.913	7.1934e-41	1.28504e-39	82.1396
chr14:101849344	3.2472	-1.17335	17.9129	7.19359e-41	1.28507e-39	82.1396
chr9:134776624	-2.35878	2.50768	-17.9129	7.19496e-41	1.28532e-39	82.1394
chr1:47810568	2.23683	0.157683	17.9129	7.19727e-41	1.28572e-39	82.1391
chr5:135040798	4.01354	-2.2053	17.9129	7.19733e-41	1.28573e-39	82.1391
chr5:138609985	2.89707	-0.194512	17.9129	7.19795e-41	1.28584e-39	82.139
chr1:9728657	-1.89195	2.69671	-17.9128	7.19888e-41	1.286e-39	82.1388
chr17:75124881	3.1478	-1.39976	17.9128	7.19987e-41	1.28617e-39	82.1387
chr22:35310159	1.60402	2.54591	17.9127	7.20357e-41	1.28683e-39	82.1382
chr15:93467371	2.54378	-1.55128	17.9127	7.20377e-41	1.28687e-39	82.1382
chr16:70646727	2.54256	2.23823	17.9127	7.2067e-41	1.28739e-39	82.1378
chr5:154646777	-1.96402	0.332866	-17.9127	7.20676e-41	1.28739e-39	82.1377
chr7:135748772	3.13549	-1.13226	17.9127	7.20678e-41	1.28739e-39	82.1377
chr10:96670878	-3.03098	2.1828	-17.9127	7.20691e-41	1.28741e-39	82.1377
chr17:7853480	3.2439	-1.92402	17.9126	7.20731e-41	1.28748e-39	82.1377
chr16:1160655	-3.67988	1.08835	-17.9126	7.20789e-41	1.28758e-39	82.1376
chr1:88371871	1.67695	2.36482	17.9126	7.20824e-41	1.28764e-39	82.1375
chr20:48369074	2.85707	-1.35146	17.9126	7.20919e-41	1.28781e-39	82.1374
chr11:47408963	3.095	-2.25628	17.9126	7.2094e-41	1.28784e-39	82.1374
chr22:49777021	-1.84854	2.96805	-17.9126	7.21087e-41	1.2881e-39	82.1372
chr9:94655963	-1.87817	0.59311	-17.9125	7.21138e-41	1.28819e-39	82.1371
chr1:84754335	1.74524	2.32128	17.9125	7.21142e-41	1.28819e-39	82.1371
chrX:71222892	1.94012	0.7775	17.9125	7.21187e-41	1.28827e-39	82.137
chr21:42146907	1.63878	1.87902	17.9125	7.21243e-41	1.28837e-39	82.137
chr16:25694034	1.71317	-2.12878	17.9125	7.21307e-41	1.28848e-39	82.1369
chr10:774086	1.6372	1.55555	17.9124	7.21604e-41	1.28901e-39	82.1365
chr17:80133848	-3.21024	1.55171	-17.9124	7.21667e-41	1.28911e-39	82.1364
chr4:3415806	-2.46695	2.5486	-17.9124	7.21702e-41	1.28917e-39	82.1363
chr5:887149	-2.89537	2.29256	-17.9124	7.21747e-41	1.28925e-39	82.1363
chr15:31339887	-2.63451	1.76348	-17.9124	7.21817e-41	1.28937e-39	82.1362
chr22:20523566	2.93402	-1.95762	17.9124	7.21903e-41	1.28952e-39	82.136
chr8:75404128	1.90537	-3.02134	17.9124	7.22001e-41	1.28969e-39	82.1359
chr16:30474590	2.22939	1.15713	17.9123	7.22118e-41	1.2899e-39	82.1357
chr14:59477232	1.78549	2.37299	17.9123	7.22191e-41	1.29003e-39	82.1356
chr5:3339359	-3.26646	1.89018	-17.9123	7.22232e-41	1.2901e-39	82.1356
chr14:58919384	2.11244	1.25293	17.9123	7.22372e-41	1.29034e-39	82.1354
chr1:110128571	1.53963	0.027378	17.9123	7.22378e-41	1.29035e-39	82.1354
chr10:68561958	2.22902	-2.18695	17.9123	7.22389e-41	1.29037e-39	82.1354
chr7:2079705	-2.16244	0.337439	-17.9123	7.22413e-41	1.29041e-39	82.1353
chr11:66592714	1.64634	-3.17207	17.9123	7.22474e-41	1.29051e-39	82.1353
chr10:8043066	-2.29573	-1.84104	-17.9122	7.22691e-41	1.2909e-39	82.135
chr1:28592904	1.8189	-2.72421	17.9122	7.22845e-41	1.29117e-39	82.1347
chr20:57398637	-2.00512	-2.02976	-17.9122	7.22917e-41	1.29129e-39	82.1346
chr17:384676	2.64817	0.500183	17.9121	7.23247e-41	1.29188e-39	82.1342
chr19:3191322	-2.4828	0.942988	-17.9121	7.23312e-41	1.29199e-39	82.1341
chr10:101018985	2.36756	-3.05354	17.9121	7.23342e-41	1.29204e-39	82.1341
chr17:82095156	2.41439	1.60232	17.912	7.23541e-41	1.29239e-39	82.1338
chr2:241774472	-1.49951	-1.0661	-17.912	7.23558e-41	1.29242e-39	82.1338
chr11:124195311	1.82024	-1.965	17.912	7.2361e-41	1.29251e-39	82.1337
chr10:15782909	1.73402	2.29226	17.912	7.23653e-41	1.29258e-39	82.1336
chr15:70585170	2.34098	-2.45037	17.912	7.23755e-41	1.29276e-39	82.1335
chr17:81074762	-1.82134	3.01482	-17.912	7.23773e-41	1.29279e-39	82.1335
chr17:73624774	-2.41561	2.00305	-17.9119	7.23902e-41	1.29302e-39	82.1333
chr17:41506300	2.28671	-0.995427	17.9119	7.23996e-41	1.29319e-39	82.1331
chr2:204543132	-2.59329	1.6853	-17.9118	7.24271e-41	1.29367e-39	82.1328
chr11:119103238	2.39012	0.603963	17.9118	7.24412e-41	1.29392e-39	82.1326
chr16:12531949	1.90841	-0.0972561	17.9118	7.24444e-41	1.29397e-39	82.1325
chr7:75989240	3.74195	-0.764878	17.9118	7.24489e-41	1.29405e-39	82.1325
chr2:196177134	-1.9672	2.45494	-17.9118	7.24647e-41	1.29433e-39	82.1323
chr20:53513525	3.19732	-0.308171	17.9117	7.24794e-41	1.29459e-39	82.132
chr11:68980202	-2.00768	0.406524	-17.9117	7.24854e-41	1.29469e-39	82.132
chr22:50477207	1.44939	0.215427	17.9117	7.24973e-41	1.2949e-39	82.1318
chr6:159197232	-3.4361	1.59866	-17.9117	7.24976e-41	1.29491e-39	82.1318
chr19:30419982	1.54573	0.690671	17.9117	7.24993e-41	1.29493e-39	82.1318
chr14:90778715	2.0889	1.94994	17.9117	7.25054e-41	1.29504e-39	82.1317
chr12:114934122	2.00683	1.66207	17.9117	7.2511e-41	1.29514e-39	82.1316
chr1:3107527	-3.49585	1.15939	-17.9117	7.25136e-41	1.29518e-39	82.1316
chr11:117989300	1.72927	2.4578	17.9116	7.25175e-41	1.29524e-39	82.1315
chr3:60733199	1.83695	2.49933	17.9116	7.25308e-41	1.29548e-39	82.1313
chr20:25369594	2.85963	0.249939	17.9116	7.2542e-41	1.29567e-39	82.1312
chr3:14411352	-3.10683	2.47293	-17.9116	7.25529e-41	1.29587e-39	82.131
chr1:1309623	2.83195	-2.66732	17.9115	7.25696e-41	1.29616e-39	82.1308
chr11:1691533	1.80061	1.97372	17.9115	7.25766e-41	1.29628e-39	82.1307
chr15:70713439	3.01878	-1.66866	17.9115	7.25808e-41	1.29635e-39	82.1306
chr9:23693200	-2.26793	2.61238	-17.9115	7.25848e-41	1.29642e-39	82.1306
chr16:30429355	-2.03817	-1.4725	-17.9115	7.25857e-41	1.29644e-39	82.1306
chr11:31804595	3.99341	-2.06195	17.9115	7.25863e-41	1.29644e-39	82.1306
chr8:127993648	2.09049	-0.801707	17.9115	7.25865e-41	1.29644e-39	82.1306
chr10:124403819	1.96037	-0.71128	17.9115	7.26043e-41	1.29676e-39	82.1303
chr2:105814469	-2.98622	1.69652	-17.9114	7.26118e-41	1.29689e-39	82.1302
chr16:87924771	-3.06866	1.89372	-17.9114	7.26123e-41	1.29689e-39	82.1302
chr17:17401364	2.69061	-0.677134	17.9114	7.26265e-41	1.29714e-39	82.13
chr11:64876084	2.57866	-2.88506	17.9114	7.26353e-41	1.2973e-39	82.1299
chr21:34669007	2.23085	-1.81494	17.9114	7.26431e-41	1.29743e-39	82.1298
chr3:185925603	-2.55707	1.98122	-17.9114	7.26432e-41	1.29743e-39	82.1298
chr19:2332675	-2.28622	-0.190793	-17.9114	7.26493e-41	1.29754e-39	82.1297
chr17:917743	-2.9772	1.50567	-17.9113	7.26547e-41	1.29763e-39	82.1296
chr6:168089663	1.86061	0.643841	17.9113	7.26775e-41	1.29804e-39	82.1293
chr20:17612763	2.7689	-2.60152	17.9113	7.26787e-41	1.29805e-39	82.1293
chr16:51393084	2.09366	0.0902439	17.9113	7.26954e-41	1.29835e-39	82.1291
chr2:112977833	-3.66878	1.40902	-17.9112	7.27032e-41	1.29848e-39	82.129
chrX:154534436	1.86293	1.94183	17.9112	7.27059e-41	1.29853e-39	82.1289
chr1:151133208	3.23988	-1.3553	17.9112	7.27107e-41	1.29861e-39	82.1289
chr10:77480040	2.92244	-1.10171	17.9112	7.27184e-41	1.29875e-39	82.1288
chr14:72559523	-2.2722	-0.946951	-17.9112	7.27379e-41	1.29909e-39	82.1285
chr19:4288386	2.17683	-0.544878	17.9111	7.27416e-41	1.29915e-39	82.1284
chr3:139838543	-2.07329	1.5675	-17.9111	7.27427e-41	1.29917e-39	82.1284
chr7:2763377	2.6911	-0.81128	17.9111	7.27578e-41	1.29944e-39	82.1282
chr10:18340615	2.97232	-2.4575	17.9111	7.27636e-41	1.29954e-39	82.1281
chr9:93186641	-3.28659	1.60098	-17.911	7.27941e-41	1.30008e-39	82.1277
chr11:1927703	3.26561	-1.69805	17.911	7.28037e-41	1.30025e-39	82.1276
chr12:114674420	-2.18756	-1.5472	-17.911	7.2824e-41	1.30061e-39	82.1273
chr2:11348405	-1.76622	1.36482	-17.9109	7.28318e-41	1.30074e-39	82.1272
chr13:112988445	1.70695	2.60726	17.9109	7.28393e-41	1.30087e-39	82.1271
chr13:98172096	3.67963	-2.10713	17.9109	7.28484e-41	1.30103e-39	82.127
chr13:78310814	1.84317	-1.61561	17.9109	7.28504e-41	1.30106e-39	82.1269
chr12:24948192	2.52317	-2.53561	17.9109	7.28552e-41	1.30115e-39	82.1269
chr4:121073541	2.43049	0.784268	17.9108	7.288e-41	1.30159e-39	82.1265
chr21:44285605	2.67841	-2.3753	17.9108	7.29023e-41	1.30198e-39	82.1262
chr1:36322687	2.07939	-3.03665	17.9108	7.29153e-41	1.30221e-39	82.126
chr2:241733596	2.74439	2.11512	17.9108	7.29159e-41	1.30222e-39	82.126
chr9:79878334	-2.57744	0.816037	-17.9107	7.29282e-41	1.30243e-39	82.1259
chr2:240356195	2.17244	1.9211	17.9107	7.29386e-41	1.30261e-39	82.1257
chr5:169107063	1.7961	2.00793	17.9107	7.29509e-41	1.30283e-39	82.1256
chr12:131893874	1.74512	0.868415	17.9107	7.29517e-41	1.30284e-39	82.1256
chr22:50092274	2.53427	0.292256	17.9107	7.2962e-41	1.30302e-39	82.1254
chr19:14112708	1.88317	0.0543902	17.9107	7.29651e-41	1.30308e-39	82.1254
chr11:62607002	2.34683	0.888049	17.9107	7.29665e-41	1.3031e-39	82.1253
chr11:19632486	-3.15366	0.730244	-17.9106	7.29839e-41	1.3034e-39	82.1251
chr7:100464440	1.99268	1.33817	17.9106	7.29846e-41	1.30341e-39	82.1251
chr15:99431189	2.98695	-0.330061	17.9106	7.29975e-41	1.30364e-39	82.1249
chr3:10934117	2.35183	0.899207	17.9106	7.29993e-41	1.30367e-39	82.1249
chr1:51989476	2.02341	1.40061	17.9106	7.30021e-41	1.30372e-39	82.1249
chr3:23129347	2.6839	-0.20439	17.9106	7.30033e-41	1.30373e-39	82.1248
chr3:188179336	2.24793	0.802622	17.9106	7.30112e-41	1.30387e-39	82.1247
chr1:59596803	3.20488	-1.14537	17.9106	7.30114e-41	1.30387e-39	82.1247
chr5:123286058	1.93268	-0.174024	17.9104	7.30603e-41	1.30474e-39	82.1241
chr8:55518176	-2.82427	0.319207	-17.9104	7.30631e-41	1.30479e-39	82.124
chr2:218329698	1.94939	1.34835	17.9104	7.30789e-41	1.30507e-39	82.1238
chr10:12053717	-3.34451	0.775427	-17.9103	7.31201e-41	1.3058e-39	82.1232
chr16:73065285	3.34378	-1.77335	17.9103	7.31326e-41	1.30602e-39	82.1231
chr15:72198948	1.99537	-0.652073	17.9103	7.31396e-41	1.30614e-39	82.123
chr10:73838182	1.81256	2.10079	17.9102	7.31508e-41	1.30634e-39	82.1228
chr2:239299540	-3.76073	1.43671	-17.9102	7.31727e-41	1.30673e-39	82.1225
chr9:69412032	1.9772	0.706524	17.9101	7.31956e-41	1.30713e-39	82.1222
chr11:2908898	1.70256	0.537866	17.9101	7.31968e-41	1.30715e-39	82.1222
chr15:63610431	-1.63634	-3.18024	-17.9101	7.31997e-41	1.3072e-39	82.1222
chr19:5090953	-3.32963	1.45994	-17.9101	7.32193e-41	1.30754e-39	82.1219
chr2:112657984	-2.44439	2.48476	-17.9101	7.32234e-41	1.30761e-39	82.1218
chr7:5237448	-3.21012	0.870793	-17.9101	7.3225e-41	1.30764e-39	82.1218
chr2:266937	1.91256	1.83567	17.9101	7.32262e-41	1.30766e-39	82.1218
chr20:21709314	2.84427	-2.90018	17.91	7.32633e-41	1.30832e-39	82.1213
chr17:45151645	1.75573	-0.207866	17.91	7.32722e-41	1.30847e-39	82.1212
chr10:8056179	2.31293	-3.05061	17.9099	7.32839e-41	1.30868e-39	82.121
chr5:139872359	1.99744	1.72823	17.9099	7.32852e-41	1.3087e-39	82.121
chr19:48540234	3.33439	-1.35646	17.9099	7.32947e-41	1.30886e-39	82.1209
chr8:140435531	1.7661	2.1011	17.9099	7.33023e-41	1.309e-39	82.1208
chr2:19356184	3.15939	-1.89835	17.9099	7.3304e-41	1.30902e-39	82.1207
chr13:94218492	1.86768	2.3703	17.9099	7.33097e-41	1.30912e-39	82.1207
chr8:1475725	-3.66195	1.47122	-17.9099	7.33234e-41	1.30936e-39	82.1205
chr3:179609033	-2.78512	0.672683	-17.9098	7.33449e-41	1.30974e-39	82.1202
chr9:134359045	2.42841	-2.84482	17.9098	7.33659e-41	1.31011e-39	82.1199
chr2:73981823	3.24488	-2.03451	17.9097	7.33749e-41	1.31027e-39	82.1198
chr16:53336284	-3.27622	1.43116	-17.9097	7.33811e-41	1.31038e-39	82.1197
chr10:58327131	3.20537	-1.28805	17.9097	7.3386e-41	1.31046e-39	82.1196
chr19:7523519	1.69902	-0.709756	17.9097	7.33896e-41	1.31052e-39	82.1196
chr11:68390688	-2.33134	2.6725	-17.9097	7.33925e-41	1.31057e-39	82.1195
chr20:59461614	-1.75317	1.52817	-17.9097	7.33937e-41	1.31059e-39	82.1195
chr10:125153983	2.49622	-2.57482	17.9097	7.34108e-41	1.31089e-39	82.1193
chr11:65585458	3.31354	-0.513476	17.9096	7.34302e-41	1.31124e-39	82.119
chr15:90642563	2.35085	1.89226	17.9096	7.34304e-41	1.31124e-39	82.119
chr1:19352887	-2.92902	1.65659	-17.9096	7.34331e-41	1.31128e-39	82.119
chr17:68198461	1.64793	-3.48994	17.9096	7.34591e-41	1.31174e-39	82.1186
chr8:139663934	-2.50146	-0.95122	-17.9096	7.34644e-41	1.31183e-39	82.1185
chr2:38569333	-3.57134	1.49823	-17.9096	7.34647e-41	1.31184e-39	82.1185
chr11:26567955	-1.95963	1.20055	-17.9095	7.34714e-41	1.31195e-39	82.1185
chr17:78041054	-2.72439	0.132805	-17.9095	7.34804e-41	1.31211e-39	82.1183
chr7:151081382	3.24012	-2.07494	17.9095	7.34868e-41	1.31222e-39	82.1182
chr17:83075604	-1.79463	2.65012	-17.9095	7.34876e-41	1.31223e-39	82.1182
chr20:63745777	-3.02085	1.7236	-17.9095	7.34906e-41	1.31228e-39	82.1182
chr16:10080559	2.4622	-2.86037	17.9095	7.34973e-41	1.3124e-39	82.1181
chr8:13080879	2.26293	-1.81476	17.9094	7.35152e-41	1.31271e-39	82.1179
chr11:128836376	1.8322	-2.16354	17.9094	7.35162e-41	1.31273e-39	82.1178
chr2:45000660	3.67585	-1.87012	17.9094	7.35253e-41	1.31289e-39	82.1177
chr15:68484974	1.7539	1.83049	17.9094	7.35298e-41	1.31296e-39	82.1177
chr5:129760404	2.57268	-0.589634	17.9094	7.35311e-41	1.31298e-39	82.1176
chr9:70257491	3.39939	-1.53896	17.9094	7.35352e-41	1.31305e-39	82.1176
chrX:112084119	2.10012	-0.134573	17.9094	7.35368e-41	1.31308e-39	82.1176
chr3:58952918	1.83817	0.74811	17.9094	7.35484e-41	1.31328e-39	82.1174
chr6:84762298	2.81866	-1.98909	17.9094	7.35508e-41	1.31332e-39	82.1174
chr3:109100465	2.08927	1.84744	17.9093	7.35576e-41	1.31344e-39	82.1173
chr5:132761535	2.1411	2.39604	17.9093	7.35607e-41	1.31349e-39	82.1172
chr11:118659945	2.09854	-2.55707	17.9093	7.35649e-41	1.31356e-39	82.1172
chr10:61662200	2.13207	0.557744	17.9093	7.35678e-41	1.31361e-39	82.1171
chr14:95011634	-1.92707	-0.560854	-17.9093	7.35694e-41	1.31364e-39	82.1171
chr16:67482617	-1.84756	1.23317	-17.9093	7.35698e-41	1.31364e-39	82.1171
chr11:125166576	2.87244	-2.75207	17.9093	7.35764e-41	1.31376e-39	82.117
chr1:62319645	1.90073	-2.88085	17.9093	7.35931e-41	1.31405e-39	82.1168
chr7:1026503	2.85146	0.782683	17.9092	7.36052e-41	1.31426e-39	82.1166
chr2:152200878	3.15634	-1.75451	17.9092	7.36154e-41	1.31444e-39	82.1165
chr16:57802986	2.63049	-3.09476	17.9092	7.36246e-41	1.3146e-39	82.1164
chr18:69957236	-1.9111	-0.438354	-17.9092	7.36274e-41	1.31465e-39	82.1163
chr12:132550456	3.5061	-2.02744	17.9092	7.36294e-41	1.31468e-39	82.1163
chr14:20622726	2.23988	-0.518841	17.9092	7.363e-41	1.31469e-39	82.1163
chr1:205664710	-3.08122	1.07293	-17.9092	7.36473e-41	1.31499e-39	82.1161
chr7:140641286	1.74195	-3.1011	17.9091	7.3649e-41	1.31502e-39	82.116
chr1:2474889	2.20963	2.53677	17.9091	7.36791e-41	1.31556e-39	82.1156
chr2:219274776	3.28488	-1.94732	17.9091	7.36921e-41	1.31579e-39	82.1155
chr9:16214069	-3.47024	1.32317	-17.909	7.37043e-41	1.316e-39	82.1153
chr2:222293729	3	-1.88695	17.909	7.37351e-41	1.31655e-39	82.1149
chr17:14304650	2.69098	-0.31378	17.909	7.37376e-41	1.31659e-39	82.1148
chr7:960574	2.68329	-0.905793	17.9089	7.37427e-41	1.31667e-39	82.1148
chr21:42221863	-2.39915	-0.583354	-17.9089	7.37467e-41	1.31674e-39	82.1147
chr19:50475028	2.02915	1.58104	17.9089	7.37523e-41	1.31684e-39	82.1146
chrX:1598142	2.65171	0.875732	17.9089	7.37702e-41	1.31716e-39	82.1144
chr19:5250340	-3.66463	1.48622	-17.9089	7.37823e-41	1.31737e-39	82.1142
chr14:102776643	1.68341	2.11	17.9088	7.38024e-41	1.31772e-39	82.114
chr16:30740578	2.63988	-3.50274	17.9088	7.38113e-41	1.31788e-39	82.1138
chr13:99411487	1.83183	1.70713	17.9088	7.38138e-41	1.31792e-39	82.1138
chr17:78934151	2.54024	-2.74805	17.9087	7.38434e-41	1.31845e-39	82.1134
chr15:89102001	3.57195	-1.7	17.9087	7.38488e-41	1.31854e-39	82.1133
chr8:79964877	2.01451	2.66287	17.9087	7.38508e-41	1.31857e-39	82.1133
chr16:1358173	1.83622	1.43848	17.9087	7.38671e-41	1.31886e-39	82.1131
chr1:10704811	2.41402	-2.95335	17.9087	7.3868e-41	1.31887e-39	82.1131
chr8:139925141	2.71659	-0.362317	17.9087	7.38742e-41	1.31898e-39	82.113
chr8:98490773	1.92415	1.74415	17.9086	7.39056e-41	1.31954e-39	82.1126
chr19:35126853	3.18927	-1.54439	17.9086	7.39172e-41	1.31974e-39	82.1124
chr8:142368452	1.72451	1.06287	17.9085	7.39307e-41	1.31998e-39	82.1122
chr11:63762045	3.25634	-1.42646	17.9085	7.39375e-41	1.32009e-39	82.1121
chr1:159937766	-2.14878	0.734146	-17.9085	7.39377e-41	1.3201e-39	82.1121
chr19:41886809	3.02098	-1.60732	17.9085	7.39522e-41	1.32035e-39	82.1119
chr11:70552691	-2.37171	2.41622	-17.9085	7.39571e-41	1.32044e-39	82.1119
chr9:134643169	3.53366	-1.71415	17.9085	7.396e-41	1.32048e-39	82.1118
chr19:13012083	2.37171	-3.44049	17.9085	7.39612e-41	1.3205e-39	82.1118
chr7:48529081	2.13122	2.13171	17.9084	7.39726e-41	1.3207e-39	82.1117
chr1:56577985	2.89329	-2.2986	17.9084	7.39801e-41	1.32083e-39	82.1115
chr11:2129664	2.4578	1.34451	17.9084	7.39921e-41	1.32104e-39	82.1114
chr3:20081417	-3.10024	0.702683	-17.9084	7.3994e-41	1.32107e-39	82.1114
chr17:77126616	-3.20366	1.54659	-17.9084	7.39996e-41	1.32117e-39	82.1113
chr7:1045114	2.07037	-1.75067	17.9084	7.40035e-41	1.32124e-39	82.1112
chr19:18854077	1.94744	1.57872	17.9084	7.40079e-41	1.32131e-39	82.1112
chr14:99412862	3.40854	-1.28915	17.9083	7.40243e-41	1.3216e-39	82.111
chr6:1069900	1.83671	1.63726	17.9083	7.40262e-41	1.32163e-39	82.1109
chr8:1042385	2.22463	0.248537	17.9083	7.4036e-41	1.3218e-39	82.1108
chr7:5591642	2.12183	-3.05116	17.9083	7.4046e-41	1.32198e-39	82.1107
chr16:31472944	2.61622	-2.2603	17.9083	7.40494e-41	1.32204e-39	82.1106
chr16:56330974	2.49939	-0.152134	17.9083	7.40587e-41	1.3222e-39	82.1105
chr7:142941125	2.0539	2.36	17.9082	7.4064e-41	1.32229e-39	82.1104
chr1:1332409	1.96549	1.22457	17.9082	7.40736e-41	1.32246e-39	82.1103
chr16:9103897	1.76049	1.3239	17.9082	7.4089e-41	1.32273e-39	82.1101
chr5:1834295	-1.81207	2.80835	-17.9082	7.40893e-41	1.32273e-39	82.1101
chr16:78504749	-2.7428	1.66518	-17.9081	7.41259e-41	1.32338e-39	82.1096
chr11:1828145	1.73988	1.48982	17.9081	7.41325e-41	1.3235e-39	82.1095
chr6:108176769	2.84024	-2.29805	17.9081	7.41454e-41	1.32372e-39	82.1093
chr2:19049369	-2.5628	1.94067	-17.908	7.41583e-41	1.32395e-39	82.1091
chr19:1082954	2.29488	1.18939	17.908	7.41609e-41	1.32399e-39	82.1091
chr9:134328359	3.70463	-1.48171	17.908	7.41633e-41	1.32403e-39	82.1091
chr20:62847646	2.34585	-1.37171	17.908	7.4165e-41	1.32406e-39	82.1091
chr15:74365731	1.67598	-3.88128	17.908	7.41668e-41	1.32409e-39	82.109
chr2:234975072	-3.4561	1.4128	-17.908	7.41712e-41	1.32416e-39	82.109
chr22:37803855	2.78037	-0.80372	17.908	7.4186e-41	1.32442e-39	82.1088
chr3:193645347	-2.23488	2.37805	-17.9079	7.42053e-41	1.32476e-39	82.1085
chr1:48163032	2.04256	2.49506	17.9079	7.42077e-41	1.3248e-39	82.1085
chr9:4760039	2.48159	-0.0957927	17.9079	7.4216e-41	1.32495e-39	82.1084
chr3:123800726	2.09146	2.055	17.9079	7.42205e-41	1.32503e-39	82.1083
chr16:88024575	2.64415	0.739878	17.9079	7.42298e-41	1.32519e-39	82.1082
chr6:137824023	3.16805	-2.02707	17.9079	7.4231e-41	1.32521e-39	82.1082
chr3:61927923	-2.89988	1.44323	-17.9079	7.42344e-41	1.32526e-39	82.1081
chr4:10345196	2.34171	1.98073	17.9079	7.4236e-41	1.32529e-39	82.1081
chr12:42588012	1.92073	0.472561	17.9079	7.42412e-41	1.32538e-39	82.108
chr19:13963148	3.13744	0.124451	17.9078	7.425e-41	1.32553e-39	82.1079
chr19:54460406	-1.7289	0.745183	-17.9078	7.42598e-41	1.3257e-39	82.1078
chr14:23549173	1.96305	0.422988	17.9078	7.42679e-41	1.32584e-39	82.1077
chr5:124264034	-1.96756	-1.17537	-17.9078	7.42795e-41	1.32605e-39	82.1075
chr5:115376170	-2.975	1.46262	-17.9078	7.42813e-41	1.32608e-39	82.1075
chr21:34796101	2.98756	-1.01159	17.9077	7.42886e-41	1.3262e-39	82.1074
chr4:104907220	2.66939	-0.405793	17.9077	7.42975e-41	1.32636e-39	82.1073
chr11:45383570	-3.28122	0.218171	-17.9077	7.43235e-41	1.32682e-39	82.1069
chr2:241617963	-2.69146	0.483171	-17.9077	7.43266e-41	1.32687e-39	82.1069
chr3:45200192	2.95976	-1.79939	17.9077	7.4331e-41	1.32695e-39	82.1068
chr1:119781594	-3.15317	1.22256	-17.9077	7.43344e-41	1.327e-39	82.1068
chr8:130649840	3.04378	-1.66579	17.9076	7.43456e-41	1.3272e-39	82.1066
chr4:48558864	-1.98232	3.05811	-17.9076	7.4352e-41	1.32731e-39	82.1065
chr19:42088830	1.83402	1.37079	17.9076	7.43559e-41	1.32738e-39	82.1065
chr20:3819950	2.02951	-0.406585	17.9076	7.43681e-41	1.32759e-39	82.1063
chr7:140359480	-3.25671	1.41262	-17.9076	7.43698e-41	1.32762e-39	82.1063
chr19:17294207	2.12476	-1.62726	17.9075	7.43919e-41	1.32801e-39	82.106
chr20:3022766	-2.84683	1.66963	-17.9075	7.43957e-41	1.32808e-39	82.1059
chr22:23459665	1.67244	1.45927	17.9075	7.4396e-41	1.32808e-39	82.1059
chr16:1978887	3.11854	-1.61793	17.9075	7.43978e-41	1.32811e-39	82.1059
chr19:11419349	2.20146	-3.22037	17.9074	7.4434e-41	1.32875e-39	82.1054
chr16:70760908	2.9828	-2.00628	17.9074	7.44429e-41	1.3289e-39	82.1053
chr13:100540894	1.69744	2.05213	17.9074	7.44464e-41	1.32896e-39	82.1053
chr10:121448880	1.94061	0.749573	17.9074	7.44474e-41	1.32898e-39	82.1053
chr11:95711301	2.7811	-1.63372	17.9073	7.44867e-41	1.32968e-39	82.1047
chr2:161246436	-1.94476	1.83945	-17.9073	7.44931e-41	1.32979e-39	82.1046
chr2:86863015	1.65402	2.62994	17.9072	7.453e-41	1.33044e-39	82.1041
chr1:22837041	1.97549	-0.884573	17.9072	7.45329e-41	1.33049e-39	82.1041
chr20:62421193	2.07951	1.77159	17.9072	7.45363e-41	1.33055e-39	82.1041
chr9:136015553	2.84817	-0.0567683	17.9072	7.45551e-41	1.33088e-39	82.1038
chr4:4818625	2.42451	0.198232	17.9072	7.45573e-41	1.33092e-39	82.1038
chr17:82399305	-3.08085	1.08909	-17.9072	7.45576e-41	1.33092e-39	82.1038
chr3:100041025	2.97976	-0.248659	17.9072	7.45608e-41	1.33097e-39	82.1037
chr1:31945046	1.80927	-3.14268	17.9071	7.458e-41	1.33131e-39	82.1035
chr11:20156200	-2.07878	-0.989634	-17.9071	7.45839e-41	1.33138e-39	82.1034
chr7:30136550	2.07354	-2.28616	17.9071	7.45928e-41	1.33153e-39	82.1033
chr4:54661971	1.9322	0.411707	17.9071	7.45989e-41	1.33164e-39	82.1032
chr14:89933173	-2.33329	1.98433	-17.9071	7.46091e-41	1.33182e-39	82.1031
chr13:44452083	-3.04439	1.84354	-17.907	7.46154e-41	1.33193e-39	82.103
chr9:106955046	2.14293	0.354024	17.907	7.46173e-41	1.33196e-39	82.103
chr12:132268896	-3.44293	1.08061	-17.907	7.46328e-41	1.33223e-39	82.1028
chr3:48552645	2.33939	-1.9964	17.907	7.46435e-41	1.33242e-39	82.1026
chr19:1558756	1.89902	1.80268	17.907	7.46514e-41	1.33255e-39	82.1025
chr17:39657980	1.90439	0.868049	17.9069	7.46604e-41	1.33271e-39	82.1024
chr13:22848700	2.25915	2.02689	17.9069	7.46702e-41	1.33288e-39	82.1023
chr9:127928567	1.73598	1.28006	17.9069	7.46713e-41	1.3329e-39	82.1022
chr12:6829848	2.60012	0.227012	17.9069	7.46906e-41	1.33324e-39	82.102
chr5:36613143	1.85585	1.76537	17.9068	7.47318e-41	1.33397e-39	82.1014
chr7:96996960	3.31244	-1.59622	17.9068	7.47378e-41	1.33408e-39	82.1014
chr14:69571707	3.0972	-2.27652	17.9067	7.476e-41	1.33447e-39	82.1011
chr11:115711086	-3.1428	1.57774	-17.9067	7.47787e-41	1.3348e-39	82.1008
chr9:134545355	2.00866	1.88482	17.9067	7.47804e-41	1.33483e-39	82.1008
chr1:226871842	-2.87963	2.10043	-17.9067	7.4784e-41	1.33489e-39	82.1007
chr2:71276116	1.98061	-0.832012	17.9067	7.47879e-41	1.33495e-39	82.1007
chr18:10033311	-1.88793	1.73287	-17.9067	7.47945e-41	1.33507e-39	82.1006
chr1:203087390	1.70146	2.82707	17.9066	7.48116e-41	1.33537e-39	82.1004
chr21:17438018	-1.96293	-2.47463	-17.9066	7.48276e-41	1.33565e-39	82.1002
chr4:53500751	-2.72378	2.0836	-17.9066	7.48359e-41	1.3358e-39	82.1
chr4:26422761	1.96	1.89768	17.9065	7.4848e-41	1.33601e-39	82.0999
chr6:30890272	-3.34378	1.26189	-17.9065	7.48553e-41	1.33614e-39	82.0998
chr1:2014997	-2.11695	1.2114	-17.9065	7.48564e-41	1.33615e-39	82.0998
chr16:324566	-2.14561	-0.492195	-17.9065	7.48575e-41	1.33617e-39	82.0998
chr10:3151258	-2.44744	1.76213	-17.9065	7.48589e-41	1.33619e-39	82.0997
chr7:157621281	1.9889	0.226159	17.9065	7.48606e-41	1.33622e-39	82.0997
chr2:72379727	1.68	2.42585	17.9065	7.48701e-41	1.33638e-39	82.0996
chr1:11787200	3.01024	-1.98354	17.9065	7.48722e-41	1.33642e-39	82.0996
chr17:79407476	-2.59805	0.415244	-17.9065	7.4885e-41	1.33664e-39	82.0994
chr16:1534523	2.57927	-0.65622	17.9064	7.49133e-41	1.33714e-39	82.099
chr12:109359378	-2.92524	1.99104	-17.9064	7.49277e-41	1.3374e-39	82.0988
chr15:71803066	1.98134	0.831524	17.9063	7.49435e-41	1.33768e-39	82.0986
chr1:66438781	-2.13037	0.679207	-17.9063	7.49508e-41	1.3378e-39	82.0985
chr1:2207506	2.26622	1.18799	17.9062	7.50059e-41	1.33878e-39	82.0978
chr10:97533409	2.34268	-0.453902	17.9062	7.5014e-41	1.33892e-39	82.0977
chr11:3037974	2.20549	0.449573	17.9062	7.50145e-41	1.33893e-39	82.0977
chr11:117522705	1.76061	1.67433	17.9062	7.5017e-41	1.33897e-39	82.0976
chr9:124506018	2.35488	1.18634	17.9061	7.50391e-41	1.33936e-39	82.0973
chr15:71116507	1.70244	-3.01134	17.9061	7.50515e-41	1.33958e-39	82.0972
chr17:29572644	2.58768	-1.61384	17.9061	7.50521e-41	1.33959e-39	82.0972
chr20:62954926	-3.02646	0.908598	-17.9061	7.50531e-41	1.3396e-39	82.0971
chr16:86878853	-3.03024	0.232805	-17.9061	7.50659e-41	1.33983e-39	82.097
chr11:75503760	1.79951	2.54341	17.9061	7.50678e-41	1.33986e-39	82.097
chr2:28611371	1.71537	2.47085	17.9061	7.50698e-41	1.33989e-39	82.0969
chr3:50111973	-2.94244	1.29366	-17.906	7.50806e-41	1.34008e-39	82.0968
chr14:58645907	2.17939	2.00652	17.906	7.50864e-41	1.34018e-39	82.0967
chr15:88622240	1.57573	-0.431646	17.906	7.50975e-41	1.34037e-39	82.0966
chr10:119536498	2.14756	2.2761	17.906	7.50995e-41	1.34041e-39	82.0965
chr6:108176680	2.64768	-3.0386	17.906	7.51e-41	1.34041e-39	82.0965
chr1:227885881	3.15793	-2.50823	17.906	7.51128e-41	1.34064e-39	82.0964
chr4:80196910	2.14159	-2.86677	17.906	7.51148e-41	1.34067e-39	82.0963
chr3:52913175	1.8989	2.27738	17.906	7.51163e-41	1.34069e-39	82.0963
chr17:9004725	2.92756	-2.07671	17.906	7.51173e-41	1.34071e-39	82.0963
chr14:101071102	1.7278	2.52171	17.9059	7.51269e-41	1.34087e-39	82.0962
chr13:97338857	2.15695	1.78018	17.9059	7.51321e-41	1.34096e-39	82.0961
chr4:13512949	1.98195	0.418659	17.9059	7.51472e-41	1.34123e-39	82.0959
chr14:65170567	2.25634	0.668171	17.9058	7.51686e-41	1.34161e-39	82.0956
chr11:111735997	2.39817	-0.322378	17.9058	7.51696e-41	1.34162e-39	82.0956
chr9:134409133	-1.57207	2.78226	-17.9058	7.51705e-41	1.34164e-39	82.0956
chr3:128490707	-2.07098	-2.14512	-17.9058	7.51936e-41	1.34204e-39	82.0953
chr3:50504297	1.60354	-3.43738	17.9058	7.51962e-41	1.34209e-39	82.0952
chr2:126655771	3.58037	-1.7786	17.9058	7.52075e-41	1.34229e-39	82.0951
chr22:20552250	2.40195	-0.655122	17.9057	7.52153e-41	1.34242e-39	82.095
chr17:8015719	2.39549	1.90628	17.9057	7.52158e-41	1.34243e-39	82.095
chr13:39349707	-1.89061	3.29445	-17.9057	7.52232e-41	1.34256e-39	82.0949
chr9:132164888	2.77061	-2.02921	17.9057	7.52282e-41	1.34264e-39	82.0948
chr16:57528819	3.43012	-2.02104	17.9056	7.52679e-41	1.34335e-39	82.0943
chr14:77608070	-3.12256	1.19043	-17.9056	7.52701e-41	1.34338e-39	82.0943
chr17:50183586	1.91963	-0.7075	17.9056	7.52769e-41	1.3435e-39	82.0942
chr4:179867543	2.20622	-2.46006	17.9056	7.52816e-41	1.34358e-39	82.0941
chr3:11037897	-1.95744	0.690061	-17.9056	7.52825e-41	1.34359e-39	82.0941
chr1:50427846	2.38732	-2.78585	17.9055	7.5333e-41	1.34449e-39	82.0934
chr14:105419097	2.2789	-0.982622	17.9055	7.53355e-41	1.34453e-39	82.0934
chr12:132407741	-2.76866	0.555915	-17.9055	7.53406e-41	1.34462e-39	82.0933
chr5:135336363	1.73988	1.78567	17.9055	7.53468e-41	1.34473e-39	82.0932
chr7:43907030	1.96829	-2.62927	17.9055	7.53513e-41	1.3448e-39	82.0932
chr6:149451700	2.94378	-1.09921	17.9054	7.53807e-41	1.34532e-39	82.0928
chr1:199583130	2.20268	0.691951	17.9053	7.54302e-41	1.3462e-39	82.0921
chr13:32117888	-2.13585	-0.798049	-17.9053	7.54332e-41	1.34625e-39	82.0921
chr14:52021060	-2.40537	-0.648293	-17.9053	7.54354e-41	1.34629e-39	82.0921
chr10:102919643	2.19976	-0.0668293	17.9053	7.54466e-41	1.34649e-39	82.0919
chr16:15502225	2.35463	0.189024	17.9052	7.54487e-41	1.34652e-39	82.0919
chr8:2940452	2.00866	-2.41396	17.9052	7.54507e-41	1.34655e-39	82.0919
chr10:61832973	2.26683	-2.15256	17.9052	7.54507e-41	1.34655e-39	82.0919
chr2:144604259	-3.15939	1.88152	-17.9052	7.54538e-41	1.3466e-39	82.0918
chr12:108517930	1.81841	1.6297	17.9052	7.54627e-41	1.34676e-39	82.0917
chr16:66366491	-1.88329	-0.864817	-17.9052	7.54711e-41	1.3469e-39	82.0916
chr9:14372711	1.76463	-1.88183	17.9051	7.54947e-41	1.34732e-39	82.0913
chr15:45456428	3.09585	-1.81817	17.9051	7.54949e-41	1.34732e-39	82.0913
chr20:49569401	1.6428	0.57872	17.9051	7.54966e-41	1.34735e-39	82.0913
chr5:13745812	2.44378	-1.32189	17.9051	7.5503e-41	1.34746e-39	82.0912
chr20:21708332	3.61622	-2.25872	17.9051	7.55077e-41	1.34754e-39	82.0911
chr1:54623427	2.11244	0.794634	17.9051	7.55109e-41	1.34759e-39	82.0911
chr1:203186756	-1.58622	-3.04043	-17.9051	7.55236e-41	1.34782e-39	82.0909
chr13:60756350	2.03841	-1.94104	17.905	7.55589e-41	1.34844e-39	82.0904
chr7:99142312	2.55122	-2.49341	17.905	7.55711e-41	1.34866e-39	82.0903
chr17:57637576	-3.4039	1.14134	-17.905	7.55755e-41	1.34873e-39	82.0902
chr5:80110518	2.3761	-0.192439	17.905	7.55755e-41	1.34873e-39	82.0902
chr4:15478833	1.86963	1.63896	17.905	7.55808e-41	1.34882e-39	82.0901
chr8:141280023	-3.635	1.32177	-17.9049	7.56117e-41	1.34937e-39	82.0897
chr14:36684699	-2.85671	1.65543	-17.9049	7.56225e-41	1.34956e-39	82.0896
chr10:132843	3.25915	-1.09506	17.9049	7.56232e-41	1.34957e-39	82.0896
chr5:133240687	2.3228	0.8325	17.9049	7.56301e-41	1.34969e-39	82.0895
chr12:32944479	3.04012	-1.77762	17.9048	7.56487e-41	1.35001e-39	82.0892
chr19:38805288	-2.18183	0.768476	-17.9048	7.56548e-41	1.35012e-39	82.0892
chr7:24978935	2.74439	-2.19341	17.9048	7.56667e-41	1.35033e-39	82.089
chr4:123747191	-2.61305	-1.31238	-17.9048	7.56802e-41	1.35057e-39	82.0888
chr15:76984222	-2.3122	-0.528902	-17.9047	7.56817e-41	1.35059e-39	82.0888
chr10:61993762	-2.80329	2.01811	-17.9047	7.5721e-41	1.35129e-39	82.0883
chr22:44085736	-3.16732	1.51866	-17.9047	7.57238e-41	1.35133e-39	82.0882
chr2:57943949	2.22146	0.957073	17.9046	7.57385e-41	1.35159e-39	82.0881
chr13:91576633	-3.31329	1.30677	-17.9046	7.57402e-41	1.35162e-39	82.088
chr7:4804227	2.20476	0.955793	17.9046	7.57457e-41	1.35171e-39	82.088
chr14:76310825	2.15537	-2.87634	17.9046	7.57536e-41	1.35185e-39	82.0879
chr14:104095052	1.66817	1.89457	17.9046	7.576e-41	1.35196e-39	82.0878
chr16:54290646	2.87524	-2.0164	17.9046	7.57614e-41	1.35198e-39	82.0878
chr12:80708073	2.91329	-1.70555	17.9046	7.57694e-41	1.35212e-39	82.0876
chr7:5701435	-2.41427	1.6553	-17.9046	7.57723e-41	1.35217e-39	82.0876
chr1:37472421	-2.04268	1.47122	-17.9045	7.57754e-41	1.35222e-39	82.0876
chr6:100427019	-2.76524	2.48311	-17.9045	7.5776e-41	1.35223e-39	82.0876
chr2:64064336	-3.45585	1.25902	-17.9045	7.5785e-41	1.35239e-39	82.0874
chr9:107614876	-1.92793	1.80116	-17.9043	7.58742e-41	1.35398e-39	82.0863
chr16:48231942	-1.84195	-0.989268	-17.9043	7.58851e-41	1.35417e-39	82.0861
chr9:126394909	-2.40451	1.94238	-17.9043	7.58868e-41	1.35419e-39	82.0861
chr1:116454574	1.96841	2.48884	17.9043	7.58935e-41	1.35431e-39	82.086
chr11:2190469	2.91756	-1.55024	17.9043	7.58963e-41	1.35436e-39	82.086
chr15:25800549	-2.88866	0.827988	-17.9043	7.59012e-41	1.35444e-39	82.0859
chr2:126657306	3.95415	-2.04085	17.9043	7.5903e-41	1.35447e-39	82.0859
chr1:38218011	2.32415	1.58963	17.9043	7.59048e-41	1.3545e-39	82.0859
chr3:122146844	2.49817	0.487012	17.9043	7.59085e-41	1.35456e-39	82.0858
chr8:22392544	1.99939	0.459695	17.9043	7.59108e-41	1.3546e-39	82.0858
chr6:108562083	2.34061	-3.17677	17.9042	7.59209e-41	1.35477e-39	82.0856
chr2:181405239	1.84915	2.1486	17.9042	7.59332e-41	1.35499e-39	82.0855
chr2:164698742	-2.01183	2.66872	-17.9042	7.59438e-41	1.35518e-39	82.0853
chr13:24746341	2.62866	-3.06213	17.9042	7.5945e-41	1.35519e-39	82.0853
chr1:1283285	1.99037	0.577012	17.9042	7.59457e-41	1.3552e-39	82.0853
chr5:9510151	-2.05988	0.160671	-17.9042	7.59569e-41	1.3554e-39	82.0852
chr22:19766916	3.07451	-2.65055	17.9041	7.59756e-41	1.35573e-39	82.0849
chr6:158649451	2.08756	1.98683	17.9041	7.5987e-41	1.35593e-39	82.0848
chr6:81751027	2.63122	-2.58598	17.9041	7.60089e-41	1.35632e-39	82.0845
chr17:59828594	-2.8522	0.37561	-17.904	7.60104e-41	1.35634e-39	82.0845
chr2:240918546	2.45171	0.114756	17.904	7.60127e-41	1.35638e-39	82.0844
chr10:75398847	3.10841	-0.277744	17.904	7.60158e-41	1.35643e-39	82.0844
chr9:95003006	-2.23085	2.52104	-17.904	7.60221e-41	1.35654e-39	82.0843
chr3:126988892	-2.10134	2.33677	-17.904	7.60242e-41	1.35657e-39	82.0843
chr1:220888773	2.66146	-1.69805	17.904	7.60363e-41	1.35678e-39	82.0841
chr22:50283066	3.49988	-1.4064	17.904	7.60404e-41	1.35685e-39	82.0841
chr8:30442370	1.89439	1.84878	17.904	7.60437e-41	1.35691e-39	82.084
chr14:81276957	-3.23683	1.22915	-17.904	7.60459e-41	1.35695e-39	82.084
chr8:28375694	1.93305	-2.89116	17.9039	7.6093e-41	1.35778e-39	82.0834
chr6:168574916	-2.98293	1.06415	-17.9039	7.60974e-41	1.35786e-39	82.0833
chr10:117164354	2.60744	-1.38287	17.9038	7.61066e-41	1.35802e-39	82.0832
chr4:42401231	1.76732	-0.877439	17.9038	7.61253e-41	1.35835e-39	82.083
chr8:141225696	-3.63463	1.48939	-17.9038	7.61364e-41	1.35854e-39	82.0828
chr2:74504119	2.61024	-0.981098	17.9037	7.61753e-41	1.35923e-39	82.0823
chr8:120196427	1.91305	1.87518	17.9037	7.61935e-41	1.35956e-39	82.0821
chr16:84932881	1.93098	1.63146	17.9037	7.61977e-41	1.35963e-39	82.082
chr6:38177376	3.34854	-0.384268	17.9036	7.62047e-41	1.35975e-39	82.0819
chr14:36788399	-3.41268	1.17512	-17.9036	7.6217e-41	1.35996e-39	82.0818
chr12:114186685	2.02049	-2.21976	17.9036	7.62199e-41	1.36001e-39	82.0817
chr5:132395023	-2.6272	1.51957	-17.9036	7.62282e-41	1.36016e-39	82.0816
chr20:58987279	-2.58037	2.16189	-17.9036	7.62351e-41	1.36028e-39	82.0815
chr6:168232669	2.53207	-1.10957	17.9036	7.62379e-41	1.36032e-39	82.0815
chr11:76671502	-2.50744	1.76396	-17.9036	7.62381e-41	1.36032e-39	82.0815
chr6:33191815	1.81451	0.984085	17.9036	7.6242e-41	1.36039e-39	82.0814
chr17:382585	2.08927	0.355	17.9036	7.62431e-41	1.36041e-39	82.0814
chr17:30258639	1.89646	0.95872	17.9035	7.62571e-41	1.36065e-39	82.0812
chr11:43967616	1.93244	0.973415	17.9035	7.62585e-41	1.36067e-39	82.0812
chr3:114451592	-3.53744	1.50494	-17.9035	7.62614e-41	1.36072e-39	82.0812
chr11:68471383	2.51573	1.28884	17.9035	7.62662e-41	1.3608e-39	82.0811
chr2:64455091	2.53415	-2.73671	17.9035	7.6278e-41	1.36101e-39	82.081
chr15:43793749	-1.93768	-0.582134	-17.9035	7.62859e-41	1.36115e-39	82.0809
chr5:115231876	1.98378	1.85921	17.9034	7.62968e-41	1.36134e-39	82.0807
chr7:100720389	1.77171	-3.12427	17.9034	7.6303e-41	1.36145e-39	82.0806
chr5:93407791	1.71049	2.42402	17.9034	7.63153e-41	1.36166e-39	82.0805
chr9:86637615	2.93573	-2.28482	17.9034	7.63269e-41	1.36187e-39	82.0803
chr1:2405998	2.20122	0.335366	17.9034	7.63279e-41	1.36188e-39	82.0803
chr11:27904436	1.95146	1.5322	17.9034	7.633e-41	1.36191e-39	82.0803
chr12:111370032	2.25024	0.0165854	17.9033	7.63451e-41	1.36218e-39	82.0801
chr17:76989664	2.19378	0.125061	17.9033	7.63649e-41	1.36253e-39	82.0798
chr16:23905161	3.58402	-1.6475	17.9033	7.63721e-41	1.36265e-39	82.0797
chr15:29871559	2.68463	0.937195	17.9033	7.63806e-41	1.3628e-39	82.0796
chr2:240155872	2.77134	-1.77384	17.9032	7.63952e-41	1.36306e-39	82.0794
chr11:62208759	-3.64939	1.57787	-17.9032	7.63966e-41	1.36308e-39	82.0794
chr13:95533914	1.74451	0.445671	17.9032	7.64246e-41	1.36358e-39	82.079
chr13:39411573	2.29659	2.03378	17.9032	7.6426e-41	1.3636e-39	82.079
chr12:108856831	2.42268	-3.78695	17.9031	7.64491e-41	1.36401e-39	82.0787
chr4:1857519	1.8972	1.25848	17.9031	7.64494e-41	1.36401e-39	82.0787
chr15:90872903	1.72549	1.46701	17.9031	7.64496e-41	1.36401e-39	82.0787
chr7:34096446	-3.19841	1.2064	-17.9031	7.64533e-41	1.36407e-39	82.0787
chr10:35637943	2.71183	-0.171524	17.9031	7.64651e-41	1.36428e-39	82.0785
chr11:74071215	-3.38488	1.55329	-17.9031	7.64778e-41	1.3645e-39	82.0783
chr2:199851985	-1.79683	2.40488	-17.9031	7.64785e-41	1.36451e-39	82.0783
chr5:1100211	2.40183	0.52872	17.903	7.64817e-41	1.36456e-39	82.0783
chr21:14618560	2.92329	-0.910061	17.903	7.64876e-41	1.36467e-39	82.0782
chr5:66337894	-2.95549	1.28396	-17.903	7.64893e-41	1.36469e-39	82.0782
chr11:111379385	2.25354	-1.76445	17.903	7.65059e-41	1.36499e-39	82.078
chr5:111071424	1.83402	1.6025	17.903	7.65116e-41	1.36508e-39	82.0779
chr22:31661079	3.32268	-1.90244	17.903	7.65137e-41	1.36512e-39	82.0779
chr3:61928001	-2.1561	2.34793	-17.9029	7.65443e-41	1.36566e-39	82.0775
chr8:58563908	2.55512	-2.3439	17.9029	7.65473e-41	1.36571e-39	82.0774
chr11:70103644	-2.54341	1.18756	-17.9029	7.6553e-41	1.36581e-39	82.0774
chr14:100569952	2.25988	-2.03665	17.9029	7.65562e-41	1.36586e-39	82.0773
chr2:161428213	2.54049	-1.05732	17.9029	7.65592e-41	1.36591e-39	82.0773
chr10:117550273	2.87317	-2.04549	17.9029	7.65643e-41	1.366e-39	82.0772
chr10:7257431	2.03598	-2.5564	17.9029	7.65698e-41	1.36609e-39	82.0771
chr3:101778482	1.7539	0.473902	17.9028	7.65911e-41	1.36647e-39	82.0769
chr2:241866602	2.18293	-2.40659	17.9028	7.65974e-41	1.36658e-39	82.0768
chr8:18886387	1.96768	2.2253	17.9028	7.65996e-41	1.36662e-39	82.0767
chr6:47198171	2.22049	-2.11402	17.9028	7.66028e-41	1.36667e-39	82.0767
chr1:200873129	2.69841	-2.02311	17.9028	7.6614e-41	1.36687e-39	82.0766
chr5:174725765	2.1661	-3.25622	17.9028	7.66148e-41	1.36688e-39	82.0765
chr15:74318372	2.1711	-2.00177	17.9028	7.66189e-41	1.36695e-39	82.0765
chr17:81240151	-1.79817	-2.8597	-17.9028	7.66232e-41	1.36702e-39	82.0764
chr2:235959163	-2.34049	2.28024	-17.9027	7.66349e-41	1.36722e-39	82.0763
chr10:86346486	3.02061	-1.90982	17.9027	7.66389e-41	1.36729e-39	82.0762
chr1:229270763	2.03817	0.532256	17.9027	7.66494e-41	1.36748e-39	82.0761
chr8:13128488	-1.96854	2.73854	-17.9027	7.6661e-41	1.36768e-39	82.0759
chr17:61145147	3.04793	-1.93652	17.9026	7.66777e-41	1.36797e-39	82.0757
chr19:10514928	2.95598	-2.31274	17.9026	7.66802e-41	1.36802e-39	82.0757
chr3:195812443	2.64646	0.838476	17.9026	7.66849e-41	1.3681e-39	82.0756
chr12:54565827	3.13732	-0.711951	17.9026	7.66905e-41	1.36819e-39	82.0756
chr7:132650967	2.01902	1.1028	17.9026	7.66917e-41	1.36821e-39	82.0755
chr12:1566898	2.25573	-2.0403	17.9026	7.66994e-41	1.36834e-39	82.0754
chr10:117536614	2.74671	-2.06335	17.9026	7.66995e-41	1.36834e-39	82.0754
chr6:75201731	2.44195	-0.73939	17.9026	7.67072e-41	1.36848e-39	82.0753
chr1:151562095	1.71183	2.25945	17.9026	7.67084e-41	1.36849e-39	82.0753
chr2:30733255	1.85232	2.58189	17.9025	7.67239e-41	1.36877e-39	82.0751
chr16:3554309	1.72463	2.09732	17.9025	7.67392e-41	1.36904e-39	82.0749
chr13:91175239	-1.82744	-1.15409	-17.9025	7.67408e-41	1.36906e-39	82.0749
chrX:119193916	1.64805	-0.132561	17.9025	7.67598e-41	1.3694e-39	82.0747
chr5:177331083	-1.60378	2.73591	-17.9025	7.67653e-41	1.36949e-39	82.0746
chr13:100695256	2.53049	-1.82451	17.9025	7.67653e-41	1.36949e-39	82.0746
chr1:211918344	3.22488	-1.0278	17.9024	7.6768e-41	1.36953e-39	82.0745
chr3:155852763	-2.00805	0.0265854	-17.9024	7.67708e-41	1.36958e-39	82.0745
chr17:4543542	2.00683	0.336951	17.9024	7.6779e-41	1.36972e-39	82.0744
chr20:62428176	3.3622	-1.50463	17.9024	7.67843e-41	1.36981e-39	82.0743
chr2:71619251	1.83024	0.0628049	17.9024	7.67868e-41	1.36985e-39	82.0743
chr2:39394721	2.97841	-0.751524	17.9024	7.67944e-41	1.36999e-39	82.0742
chr2:65579894	2.60317	0.512195	17.9024	7.68115e-41	1.37029e-39	82.074
chr1:31626680	2.19878	-0.0368293	17.9023	7.68139e-41	1.37033e-39	82.074
chr2:181686841	-1.53537	0.0809756	-17.9023	7.68188e-41	1.37041e-39	82.0739
chr3:36784512	1.81232	2.5886	17.9023	7.6824e-41	1.3705e-39	82.0738
chr10:93061734	2.16768	-1.97018	17.9023	7.68403e-41	1.37079e-39	82.0736
chr2:96550255	3.38732	-1.33524	17.9023	7.6847e-41	1.3709e-39	82.0735
chr8:144007916	1.7461	1.1111	17.9022	7.68908e-41	1.37168e-39	82.073
chr9:127527520	1.91841	2.41128	17.9022	7.68967e-41	1.37178e-39	82.0729
chr7:101624433	1.70439	-1.08744	17.9022	7.68986e-41	1.37181e-39	82.0728
chr2:47688749	-3.46183	0.936402	-17.9022	7.68997e-41	1.37183e-39	82.0728
chr10:106513736	-2.37939	-0.70872	-17.9021	7.6923e-41	1.37224e-39	82.0725
chr16:51150036	2.82915	-2.58043	17.9021	7.69341e-41	1.37244e-39	82.0724
chr8:11617856	2.06841	-1.38152	17.9021	7.69355e-41	1.37246e-39	82.0724
chr16:20860081	1.90268	1.90024	17.9021	7.69359e-41	1.37246e-39	82.0724
chr5:172683465	3.28366	-0.450122	17.9021	7.69472e-41	1.37266e-39	82.0722
chr9:135104139	1.85134	-0.582134	17.902	7.69744e-41	1.37314e-39	82.0719
chr17:21532073	-1.99939	0.163598	-17.902	7.69802e-41	1.37324e-39	82.0718
chr15:31305128	2.45659	0.104024	17.902	7.69823e-41	1.37327e-39	82.0718
chr5:113122773	1.86354	2.01396	17.902	7.69825e-41	1.37327e-39	82.0718
chr2:28680801	-2.22183	2.66128	-17.902	7.69877e-41	1.37336e-39	82.0717
chr3:123649894	-2.67317	1.62146	-17.902	7.69897e-41	1.3734e-39	82.0717
chr1:40948541	1.8272	-0.627012	17.902	7.69964e-41	1.37351e-39	82.0716
chr8:79871360	-3.30354	1.38945	-17.902	7.69973e-41	1.37352e-39	82.0716
chr2:128187503	-2.34488	2.13	-17.9019	7.70122e-41	1.37379e-39	82.0714
chr18:64098787	1.89598	1.6797	17.9019	7.7018e-41	1.37389e-39	82.0713
chr17:79132494	-2.0539	1.67976	-17.9019	7.70234e-41	1.37398e-39	82.0712
chr5:154075410	-2.89415	-0.0753659	-17.9019	7.70273e-41	1.37405e-39	82.0712
chr11:11404495	3.20939	-1.11018	17.9019	7.7034e-41	1.37416e-39	82.0711
chr7:4706797	2.21061	-0.0939634	17.9019	7.70363e-41	1.3742e-39	82.0711
chr6:35391353	3.08598	-0.627866	17.9019	7.70445e-41	1.37434e-39	82.071
chr15:89679332	2.23256	1.88896	17.9019	7.70507e-41	1.37445e-39	82.0709
chr7:30911971	2.32732	-0.935244	17.9018	7.70567e-41	1.37455e-39	82.0708
chr5:140153514	3.33171	-1.28061	17.9018	7.70568e-41	1.37455e-39	82.0708
chr1:42684308	-2.79317	0.324634	-17.9018	7.70896e-41	1.37513e-39	82.0704
chr12:124936187	-3.27159	1.57482	-17.9017	7.70999e-41	1.37531e-39	82.0702
chr15:74383866	2.82927	-1.85415	17.9017	7.71063e-41	1.37542e-39	82.0702
chr5:95711623	2.27415	0.712927	17.9017	7.71094e-41	1.37548e-39	82.0701
chr5:88679331	3.11232	-1.29555	17.9017	7.71171e-41	1.37561e-39	82.07
chr11:75425497	2.59207	-0.0531098	17.9017	7.7125e-41	1.37575e-39	82.0699
chr12:39807204	1.75256	1.1175	17.9017	7.71256e-41	1.37575e-39	82.0699
chr2:120820620	2.745	-0.613476	17.9017	7.71342e-41	1.3759e-39	82.0698
chr6:167993480	-2.11646	1.37189	-17.9016	7.71624e-41	1.3764e-39	82.0694
chr17:62705921	2.48878	-0.55061	17.9016	7.71787e-41	1.37669e-39	82.0692
chr17:50893513	3.50439	-0.91939	17.9016	7.71907e-41	1.3769e-39	82.0691
chr9:133874522	3.0972	-1.40482	17.9015	7.72146e-41	1.37732e-39	82.0687
chr6:108163856	2.94329	-3.03518	17.9015	7.7218e-41	1.37738e-39	82.0687
chr7:47582405	2.32098	-2.71256	17.9015	7.72413e-41	1.37779e-39	82.0684
chr12:50842854	3.23829	-1.61829	17.9014	7.72662e-41	1.37823e-39	82.0681
chr13:113546484	2.26963	2.60555	17.9014	7.72712e-41	1.37832e-39	82.068
chr4:22906220	2.34793	-0.278841	17.9014	7.72728e-41	1.37834e-39	82.068
chr3:69012586	-3.25976	0.856951	-17.9013	7.72929e-41	1.3787e-39	82.0677
chr10:122022004	-3.20293	0.754756	-17.9013	7.73153e-41	1.37909e-39	82.0674
chr15:80816895	-2.77585	2.05073	-17.9013	7.73187e-41	1.37915e-39	82.0674
chr11:1200384	-2.65463	1.87268	-17.9013	7.73327e-41	1.3794e-39	82.0672
chr11:73391839	1.84207	2.46067	17.9012	7.7342e-41	1.37956e-39	82.0671
chr10:27136291	-2.82524	2.11787	-17.9012	7.73511e-41	1.37972e-39	82.067
chr5:38844926	2.18549	-0.9225	17.9012	7.73596e-41	1.37987e-39	82.0669
chr6:108121546	2.59695	-0.11689	17.9012	7.73653e-41	1.37997e-39	82.0668
chr16:48336037	3.55	-1.69829	17.9012	7.73751e-41	1.38014e-39	82.0667
chr2:127930822	-3.0811	1.80482	-17.9012	7.73822e-41	1.38026e-39	82.0666
chrX:21657510	2.58585	-0.560976	17.9011	7.73895e-41	1.38039e-39	82.0665
chr7:151381540	-2.23293	-2.80646	-17.9011	7.7399e-41	1.38055e-39	82.0664
chr1:205774491	1.81378	-3.50921	17.9011	7.74117e-41	1.38077e-39	82.0662
chr8:100463753	-2.46415	1.84415	-17.9011	7.74148e-41	1.38083e-39	82.0662
chr1:24640075	-2.19122	-0.721585	-17.9011	7.74228e-41	1.38097e-39	82.0661
chr16:54281928	3.03683	-2.37073	17.9011	7.74324e-41	1.38113e-39	82.0659
chr16:86219968	2.14561	-0.094878	17.901	7.74649e-41	1.38171e-39	82.0655
chr17:42673810	-1.61293	-2.19378	-17.901	7.7473e-41	1.38185e-39	82.0654
chr22:44737476	2.44305	1.70713	17.901	7.74778e-41	1.38193e-39	82.0653
chr20:21701726	2.69549	-3.10774	17.901	7.74789e-41	1.38195e-39	82.0653
chr2:170361565	1.765	-3.20604	17.9009	7.74895e-41	1.38214e-39	82.0652
chr14:99394773	2.44841	1.1203	17.9009	7.74937e-41	1.38221e-39	82.0651
chr19:34839153	2.85	-2.23927	17.9009	7.74974e-41	1.38227e-39	82.0651
chr12:57619095	1.97768	0.682988	17.9009	7.75075e-41	1.38244e-39	82.065
chr1:94950083	-3.22646	1.28421	-17.9009	7.75111e-41	1.38251e-39	82.0649
chr7:21169910	2.77756	-2.26488	17.9009	7.75176e-41	1.38262e-39	82.0648
chr2:25351232	1.69268	1.59707	17.9009	7.75208e-41	1.38267e-39	82.0648
chr16:1669911	3.48939	-1.16543	17.9009	7.75296e-41	1.38282e-39	82.0647
chr10:5948461	1.64098	1.6311	17.9008	7.75355e-41	1.38293e-39	82.0646
chr2:163717760	-3.08524	1.15543	-17.9008	7.7537e-41	1.38295e-39	82.0646
chr19:46489737	1.69598	-2.68177	17.9008	7.75389e-41	1.38298e-39	82.0646
chr22:22043969	1.79573	-1.22128	17.9008	7.7539e-41	1.38298e-39	82.0646
chr22:46773798	2.07915	-2.68921	17.9008	7.7544e-41	1.38306e-39	82.0645
chr1:205679460	1.8528	-3.21652	17.9008	7.75449e-41	1.38308e-39	82.0645
chr2:96500767	2.56451	0.0738415	17.9008	7.75455e-41	1.38308e-39	82.0645
chr5:145935720	3.04585	-1.62463	17.9008	7.75589e-41	1.38332e-39	82.0643
chr2:120239737	3.17951	-2.14671	17.9008	7.75598e-41	1.38333e-39	82.0643
chr7:4713371	-3.0578	1.06183	-17.9007	7.759e-41	1.38387e-39	82.0639
chr2:239088570	-2.30744	2.92055	-17.9007	7.75957e-41	1.38397e-39	82.0638
chr8:81123583	-3.25622	1.62128	-17.9007	7.75972e-41	1.38399e-39	82.0638
chr16:1010544	-2.24195	0.493415	-17.9007	7.76158e-41	1.38432e-39	82.0636
chr2:240962646	2.41549	1.10116	17.9007	7.76224e-41	1.38443e-39	82.0635
chr2:204260774	1.70488	0.981463	17.9007	7.76246e-41	1.38447e-39	82.0635
chr3:160224455	2.69585	-1.54732	17.9006	7.7638e-41	1.3847e-39	82.0633
chr2:128632627	2.24988	2.25982	17.9006	7.76494e-41	1.3849e-39	82.0631
chr22:46075104	-3.31207	1.59994	-17.9006	7.76587e-41	1.38506e-39	82.063
chr5:167820791	-2.63585	1.80146	-17.9006	7.76727e-41	1.38531e-39	82.0628
chr17:80942767	-1.69463	2.69793	-17.9006	7.76728e-41	1.38531e-39	82.0628
chr5:9835628	2.18988	0.651159	17.9005	7.76755e-41	1.38535e-39	82.0628
chr1:23169787	-3.39927	0.981341	-17.9005	7.76782e-41	1.3854e-39	82.0628
chr7:29609227	3.21037	-1.00957	17.9005	7.76801e-41	1.38543e-39	82.0627
chr20:2750074	2.72805	-2.28707	17.9005	7.76855e-41	1.38552e-39	82.0627
chr7:157830519	-3.03622	1.17238	-17.9005	7.76866e-41	1.38554e-39	82.0627
chr3:47003866	2.28549	2.09287	17.9005	7.76889e-41	1.38557e-39	82.0626
chr1:10535983	-2.74207	0.493841	-17.9005	7.77009e-41	1.38578e-39	82.0625
chr10:77927782	1.82902	-2.40244	17.9005	7.77145e-41	1.38602e-39	82.0623
chr1:22878875	-3.4172	1.94811	-17.9005	7.77208e-41	1.38613e-39	82.0622
chr12:69698989	-3.37415	1.1472	-17.9004	7.77649e-41	1.38692e-39	82.0616
chr20:2689500	1.75366	1.9939	17.9003	7.77787e-41	1.38716e-39	82.0615
chr2:25377515	3.45329	-1.52079	17.9003	7.77815e-41	1.3872e-39	82.0614
chr1:1354903	-1.99927	-2.48122	-17.9003	7.77815e-41	1.3872e-39	82.0614
chr5:51810946	-3.47902	1.31756	-17.9003	7.77928e-41	1.3874e-39	82.0613
chr11:31815814	3.27573	-1.70348	17.9003	7.7807e-41	1.38765e-39	82.0611
chr4:80207523	3.11695	-1.45384	17.9003	7.78137e-41	1.38776e-39	82.061
chr11:61477339	1.96378	-0.851037	17.9002	7.78229e-41	1.38793e-39	82.0609
chr18:55406854	-3.24463	1.58415	-17.9002	7.78238e-41	1.38794e-39	82.0609
chr1:31586901	-1.88207	1.74506	-17.9002	7.78313e-41	1.38807e-39	82.0608
chr12:125536287	1.95402	1.08165	17.9002	7.7866e-41	1.38868e-39	82.0603
chr16:88842079	-2.06646	2.82311	-17.9001	7.78772e-41	1.38888e-39	82.0602
chr5:14038409	1.7911	0.605305	17.9001	7.78876e-41	1.38906e-39	82.0601
chr9:970230	3.14817	-2.09482	17.9001	7.78962e-41	1.38921e-39	82.06
chr10:624652	2.88	-2.10317	17.9	7.79162e-41	1.38956e-39	82.0597
chr16:54938417	2.88683	-2.37012	17.9	7.7929e-41	1.38979e-39	82.0595
chr1:26862361	2.58305	-0.0389634	17.9	7.79351e-41	1.38989e-39	82.0595
chr12:54107019	-2.08	-2.25939	-17.9	7.79604e-41	1.39034e-39	82.0591
chr14:67423624	-3.21317	1.2789	-17.8999	7.79703e-41	1.39051e-39	82.059
chr2:226794919	2.99427	-1.64287	17.8999	7.79829e-41	1.39074e-39	82.0588
chr2:3779053	-2.86939	1.29043	-17.8999	7.7985e-41	1.39077e-39	82.0588
chr16:70582576	2.11195	-0.483415	17.8999	7.8001e-41	1.39105e-39	82.0586
chr7:108551842	1.83829	1.98244	17.8999	7.80038e-41	1.3911e-39	82.0586
chr16:54939641	3.61488	-1.49549	17.8999	7.80073e-41	1.39116e-39	82.0585
chr14:94388864	1.66902	1.5011	17.8999	7.80084e-41	1.39117e-39	82.0585
chr22:46462534	2.7322	0.713902	17.8999	7.80116e-41	1.39123e-39	82.0585
chr8:73358771	-3.60988	1.81738	-17.8998	7.80176e-41	1.39133e-39	82.0584
chr2:117936655	-2.67793	2.43896	-17.8998	7.8033e-41	1.3916e-39	82.0582
chr2:33929638	-2.38866	1.41152	-17.8998	7.80456e-41	1.39182e-39	82.058
chr10:103490780	2.11256	-2.5053	17.8997	7.80674e-41	1.39221e-39	82.0578
chr22:39090632	-2.43073	-0.270732	-17.8997	7.80723e-41	1.39229e-39	82.0577
chr8:143174257	-2.92732	1.87329	-17.8997	7.8076e-41	1.39235e-39	82.0577
chr10:690400	1.84232	-1.81396	17.8997	7.8077e-41	1.39237e-39	82.0576
chr20:2804598	2.11354	0.270183	17.8997	7.80935e-41	1.39266e-39	82.0574
chr14:77963297	1.7861	2.37012	17.8997	7.80937e-41	1.39266e-39	82.0574
chr2:170993170	-2.75171	2.10122	-17.8997	7.81005e-41	1.39278e-39	82.0573
chr20:57711546	1.99366	0.478415	17.8997	7.81007e-41	1.39278e-39	82.0573
chr6:155116619	2.01463	2.53159	17.8996	7.81352e-41	1.39339e-39	82.0569
chr14:90696487	-1.84671	-0.349573	-17.8996	7.81357e-41	1.39339e-39	82.0569
chr9:90301414	2.67134	-2.72311	17.8996	7.81385e-41	1.39344e-39	82.0569
chr5:178468383	2.1328	0.930183	17.8996	7.81411e-41	1.39348e-39	82.0568
chrX:1598977	-2.47866	1.06896	-17.8996	7.81452e-41	1.39355e-39	82.0568
chr22:27438632	-2.89707	-0.0323171	-17.8995	7.81654e-41	1.39391e-39	82.0565
chr16:768796	3.50817	-1.86226	17.8995	7.8166e-41	1.39391e-39	82.0565
chr6:11711754	-3.31122	1.0872	-17.8995	7.81737e-41	1.39405e-39	82.0564
chr6:109456389	2.44512	-1.93915	17.8995	7.81784e-41	1.39413e-39	82.0563
chr20:2797820	-1.94146	1.325	-17.8995	7.82022e-41	1.39455e-39	82.056
chr17:64147343	2.40683	-2.59963	17.8994	7.82112e-41	1.39471e-39	82.0559
chr1:9248890	-2.51159	2.31201	-17.8994	7.82183e-41	1.39483e-39	82.0558
chr16:1777380	3.115	0.591768	17.8994	7.82245e-41	1.39494e-39	82.0558
chr5:138663274	-1.99134	-1.81994	-17.8994	7.82333e-41	1.39509e-39	82.0556
chr6:170176992	-3.27146	1.91427	-17.8994	7.82336e-41	1.39509e-39	82.0556
chr4:185116355	2.1011	1.9297	17.8994	7.82368e-41	1.39515e-39	82.0556
chr10:125014974	2.65939	1.21396	17.8993	7.82564e-41	1.39549e-39	82.0553
chr11:76314206	3.40341	-1.5861	17.8993	7.82638e-41	1.39562e-39	82.0552
chr1:10644800	-2.15915	0.0116463	-17.8993	7.82678e-41	1.39569e-39	82.0552
chr6:168457184	-3.48573	1.4014	-17.8993	7.8268e-41	1.39569e-39	82.0552
chr12:91781398	2.72366	0.268049	17.8993	7.82682e-41	1.39569e-39	82.0552
chr2:121018943	1.94963	-1.99689	17.8993	7.82726e-41	1.39576e-39	82.0551
chr12:19847511	3.45744	-1.72018	17.8993	7.82755e-41	1.39581e-39	82.0551
chr1:183517743	-3.4822	1.5678	-17.8993	7.82874e-41	1.39602e-39	82.0549
chr6:31690905	2.11732	1.34854	17.8992	7.83029e-41	1.39629e-39	82.0547
chr2:239144704	-3.17939	1.67018	-17.8992	7.83054e-41	1.39633e-39	82.0547
chr1:162023380	1.91476	-0.574573	17.8992	7.83146e-41	1.39649e-39	82.0546
chr1:205026908	1.98963	1.14726	17.8991	7.83823e-41	1.3977e-39	82.0537
chr6:2509911	-3.05829	1.6661	-17.8991	7.83853e-41	1.39775e-39	82.0537
chr11:68406817	-2.85463	1.53268	-17.8991	7.83919e-41	1.39786e-39	82.0536
chr5:497414	1.90659	2.42085	17.899	7.8402e-41	1.39804e-39	82.0535
chr13:32320538	-1.90744	2.4464	-17.899	7.84032e-41	1.39806e-39	82.0535
chr1:10496237	-2.79537	-0.177683	-17.899	7.84037e-41	1.39806e-39	82.0535
chr3:185537429	-2.57366	-2.35878	-17.899	7.8414e-41	1.39824e-39	82.0533
chr11:31825265	2.1989	-2.96872	17.899	7.8421e-41	1.39836e-39	82.0532
chr2:232891892	-3.11207	1.52726	-17.899	7.84245e-41	1.39842e-39	82.0532
chr21:31581308	1.89098	-0.928171	17.899	7.84431e-41	1.39875e-39	82.053
chr3:136166712	-2.93122	1.45988	-17.8989	7.84564e-41	1.39898e-39	82.0528
chr1:237800072	2.13878	0.140488	17.8989	7.84694e-41	1.39921e-39	82.0526
chr2:69184434	-2.60646	1.63518	-17.8989	7.84729e-41	1.39927e-39	82.0526
chr9:91420821	3.0811	-1.36543	17.8989	7.84756e-41	1.39931e-39	82.0525
chr19:42095997	3.36354	-1.59543	17.8988	7.85018e-41	1.39978e-39	82.0522
chr6:46325680	2.80256	-0.777378	17.8988	7.85187e-41	1.40008e-39	82.052
chr18:6943283	-2.62878	2.45841	-17.8988	7.85285e-41	1.40025e-39	82.0519
chr10:130483953	-2.91451	0.81189	-17.8988	7.85357e-41	1.40037e-39	82.0518
chr9:93954094	3.36415	-1.57037	17.8988	7.85392e-41	1.40043e-39	82.0517
chr15:66251747	2.09634	-2.0322	17.8987	7.85469e-41	1.40056e-39	82.0516
chr6:16327316	1.86244	2.77073	17.8987	7.85474e-41	1.40057e-39	82.0516
chr17:2712496	2.02902	-0.180366	17.8987	7.85651e-41	1.40088e-39	82.0514
chr11:94512219	2.93256	-1.5986	17.8986	7.8599e-41	1.40148e-39	82.051
chr20:23048126	2.62207	-2.0947	17.8986	7.86013e-41	1.40152e-39	82.0509
chr8:141020450	1.81768	1.48189	17.8986	7.86119e-41	1.4017e-39	82.0508
chr19:39329591	-2.0961	1.30939	-17.8986	7.86237e-41	1.40191e-39	82.0507
chr1:1309696	3.05476	-2.38348	17.8986	7.86377e-41	1.40216e-39	82.0505
chr19:18854029	1.77402	1.76421	17.8985	7.86464e-41	1.40231e-39	82.0504
chr16:54936486	3.25061	-2.51945	17.8985	7.86482e-41	1.40234e-39	82.0503
chr3:147403897	1.54378	0.337988	17.8985	7.86572e-41	1.4025e-39	82.0502
chr17:80423200	-2.72963	0.348232	-17.8985	7.86575e-41	1.4025e-39	82.0502
chr8:27993101	1.62622	0.171159	17.8985	7.86598e-41	1.40253e-39	82.0502
chr7:20539354	2.03171	2.01951	17.8985	7.86623e-41	1.40257e-39	82.0502
chr6:72097009	-3.23232	1.85982	-17.8985	7.86721e-41	1.40275e-39	82.05
chr19:16283762	-2.2322	-2.38744	-17.8984	7.87148e-41	1.4035e-39	82.0495
chr3:181703956	3.10354	-1.89811	17.8984	7.87349e-41	1.40386e-39	82.0492
chr3:13019286	3.215	-1.90628	17.8983	7.87408e-41	1.40396e-39	82.0492
chr5:2112030	-2.7911	1.65823	-17.8983	7.87497e-41	1.40412e-39	82.0491
chr17:38720078	2.47829	1.1478	17.8983	7.875e-41	1.40412e-39	82.0491
chr2:38515854	3.30671	-1.34274	17.8983	7.87591e-41	1.40428e-39	82.0489
chr10:124604205	-2.69671	1.77445	-17.8983	7.87744e-41	1.40454e-39	82.0487
chr11:118909667	3.19317	-1.27878	17.8983	7.87809e-41	1.40466e-39	82.0487
chr2:61695456	2.09829	-0.323902	17.8983	7.87874e-41	1.40477e-39	82.0486
chr22:44764477	1.68866	2.98628	17.8982	7.88045e-41	1.40507e-39	82.0484
chr19:3463424	3.01829	-0.329024	17.8982	7.88047e-41	1.40507e-39	82.0484
chr1:223036674	2.24122	1.23171	17.8982	7.883e-41	1.40552e-39	82.048
chr3:71726199	2.06634	0.67622	17.8981	7.88429e-41	1.40575e-39	82.0479
chr1:116314687	-3.01244	1.1511	-17.8981	7.88554e-41	1.40596e-39	82.0477
chr8:98021550	-2.19512	0.292805	-17.8981	7.88725e-41	1.40627e-39	82.0475
chr20:31537972	-3.08756	0.942195	-17.8981	7.88749e-41	1.4063e-39	82.0475
chrX:154355845	-1.94598	1.44921	-17.8981	7.88831e-41	1.40645e-39	82.0474
chr1:204327501	-2.76756	1.57451	-17.898	7.8909e-41	1.40691e-39	82.047
chr20:20199702	1.98	1.04463	17.898	7.89167e-41	1.40704e-39	82.0469
chr7:14761901	-3.13439	1.59305	-17.898	7.89227e-41	1.40714e-39	82.0469
chr10:112686654	1.96902	2.03817	17.898	7.89291e-41	1.40725e-39	82.0468
chr5:177389538	3.43793	-2.26677	17.8979	7.89443e-41	1.40752e-39	82.0466
chr7:1045113	2.08512	-1.52634	17.8979	7.89506e-41	1.40763e-39	82.0465
chr3:141381109	2.55329	1.89482	17.8979	7.8955e-41	1.4077e-39	82.0465
chr1:98029182	3.0989	-0.0571341	17.8979	7.89583e-41	1.40776e-39	82.0464
chr19:11265528	2.13744	1.46884	17.8979	7.8961e-41	1.4078e-39	82.0464
chr8:95268347	-2.17683	-0.830244	-17.8979	7.89689e-41	1.40794e-39	82.0463
chr15:64928853	-1.76829	2.81024	-17.8979	7.89707e-41	1.40797e-39	82.0463
chr9:122218232	1.97805	-2.74256	17.8979	7.89805e-41	1.40814e-39	82.0461
chr21:42684839	3.30878	-2.04841	17.8978	7.89958e-41	1.40841e-39	82.0459
chr17:7676047	2.01646	1.6364	17.8978	7.90116e-41	1.40869e-39	82.0457
chr17:31406451	2.38768	-0.899329	17.8977	7.90441e-41	1.40926e-39	82.0453
chr17:81126414	2.32915	0.851768	17.8977	7.90467e-41	1.40931e-39	82.0453
chr10:131933206	-2.40463	1.99146	-17.8977	7.905e-41	1.40936e-39	82.0453
chr5:88692416	2.80707	-2.15622	17.8977	7.90591e-41	1.40952e-39	82.0451
chr3:52453992	3.22585	-1.61805	17.8977	7.90654e-41	1.40963e-39	82.0451
chr2:222920466	1.95195	1.90232	17.8976	7.90893e-41	1.41005e-39	82.0448
chr13:29524110	-2.97744	1.87713	-17.8976	7.90909e-41	1.41008e-39	82.0447
chr10:44185535	2.02817	0.782256	17.8976	7.90975e-41	1.41019e-39	82.0447
chr14:103706627	2.705	2.57506	17.8976	7.91027e-41	1.41028e-39	82.0446
chr11:112292634	-2.83817	1.77116	-17.8976	7.91037e-41	1.41029e-39	82.0446
chr20:46008279	-2.27085	-0.875305	-17.8976	7.91271e-41	1.41071e-39	82.0443
chr17:80513298	2.15585	-0.320488	17.8976	7.91274e-41	1.41071e-39	82.0443
chr1:31587101	-2.06707	1.3511	-17.8975	7.91333e-41	1.41081e-39	82.0442
chr19:43471512	3.58366	-0.876463	17.8975	7.91468e-41	1.41105e-39	82.044
chr18:31162670	2.46073	0.779756	17.8974	7.91988e-41	1.41197e-39	82.0434
chr2:60371431	-2.92354	1.18091	-17.8974	7.92024e-41	1.41203e-39	82.0433
chr20:56701820	-2.51537	2.03768	-17.8974	7.92042e-41	1.41206e-39	82.0433
chr9:2094330	2.72951	-2.21951	17.8974	7.92054e-41	1.41208e-39	82.0433
chr21:14869132	2.1072	-2.34055	17.8974	7.92109e-41	1.41217e-39	82.0432
chr19:13962982	2.65354	-0.0675	17.8974	7.92114e-41	1.41218e-39	82.0432
chr2:239728622	1.75549	1.85043	17.8973	7.92291e-41	1.41249e-39	82.043
chr20:35148253	2.16232	-2.21933	17.8973	7.925e-41	1.41286e-39	82.0427
chr16:1158530	-2.1672	-1.49043	-17.8973	7.92505e-41	1.41286e-39	82.0427
chr2:20131032	2.23134	0.0696951	17.8972	7.93178e-41	1.41406e-39	82.0419
chr18:8845050	2.74512	1.11976	17.8971	7.93444e-41	1.41453e-39	82.0415
chr12:132327536	-2.47146	-0.951341	-17.8971	7.93448e-41	1.41453e-39	82.0415
chr20:63980491	-2.50232	-0.513841	-17.8971	7.93497e-41	1.41462e-39	82.0415
chr9:108919881	-2.45805	1.68854	-17.8971	7.935e-41	1.41462e-39	82.0415
chr1:113979770	3.04866	-1.60384	17.8971	7.9371e-41	1.41499e-39	82.0412
chr4:142474731	3.21341	-1.53488	17.897	7.93821e-41	1.41518e-39	82.0411
chr9:95113251	2.49317	1.22951	17.897	7.93838e-41	1.41521e-39	82.041
chr1:89905849	2.02049	0.934146	17.897	7.93882e-41	1.41529e-39	82.041
chr17:81547763	1.96573	1.75982	17.897	7.93904e-41	1.41532e-39	82.041
chr6:160278096	-2.5561	1.90012	-17.897	7.94237e-41	1.41591e-39	82.0405
chr16:81442913	1.46598	1.84409	17.8969	7.94391e-41	1.41618e-39	82.0403
chr7:96996839	3.10768	-1.98165	17.8969	7.94458e-41	1.4163e-39	82.0403
chr5:112183555	2.52122	-1.99098	17.8969	7.9453e-41	1.41642e-39	82.0402
chr14:51488900	-3.33951	1.36061	-17.8969	7.94588e-41	1.41652e-39	82.0401
chr16:85929636	2.50049	0.480976	17.8968	7.94747e-41	1.4168e-39	82.0399
chr11:63242356	-3.30207	1.16543	-17.8968	7.94756e-41	1.41682e-39	82.0399
chr19:41904066	-3.26866	1.38128	-17.8968	7.94805e-41	1.4169e-39	82.0398
chr1:16007010	1.49939	-0.0911585	17.8968	7.94826e-41	1.41693e-39	82.0398
chr9:131264426	-2.60232	0.455305	-17.8968	7.94847e-41	1.41697e-39	82.0398
chr19:7889061	2.20024	-0.702195	17.8968	7.95064e-41	1.41735e-39	82.0395
chr22:37469606	2.51134	-0.791768	17.8967	7.95341e-41	1.41784e-39	82.0391
chr19:18435279	-1.53341	2.05512	-17.8967	7.95446e-41	1.41802e-39	82.039
chr7:2719122	-1.97537	-1.69317	-17.8967	7.95453e-41	1.41803e-39	82.039
chr6:111567337	-4.06524	0.595671	-17.8967	7.95659e-41	1.4184e-39	82.0387
chr1:16956150	1.73927	1.3928	17.8966	7.95833e-41	1.4187e-39	82.0385
chr3:195892216	3.48146	-0.88561	17.8966	7.95924e-41	1.41886e-39	82.0384
chr2:105775974	-2.62329	1.56201	-17.8966	7.96064e-41	1.41911e-39	82.0382
chr4:139014891	1.80915	-3.7675	17.8965	7.96397e-41	1.4197e-39	82.0378
chr6:21988005	-3.0811	1.60726	-17.8965	7.96409e-41	1.41971e-39	82.0378
chr9:16704405	1.91341	0.894878	17.8965	7.96548e-41	1.41996e-39	82.0376
chr13:111320827	2.24256	0.490915	17.8965	7.9661e-41	1.42007e-39	82.0375
chr2:218282571	3.48098	-1.45622	17.8964	7.96849e-41	1.42049e-39	82.0372
chr16:85090015	2.41329	0.821159	17.8964	7.96903e-41	1.42058e-39	82.0372
chr5:38695842	-1.95756	1.80915	-17.8964	7.96913e-41	1.4206e-39	82.0372
chr13:114140992	2.56329	-1.62287	17.8964	7.96973e-41	1.4207e-39	82.0371
chr20:2839960	1.93988	0.990671	17.8964	7.97083e-41	1.42089e-39	82.037
chr15:51092692	2.1778	-0.123537	17.8963	7.97418e-41	1.42149e-39	82.0365
chr11:1258541	2.3828	0.516037	17.8963	7.97482e-41	1.42159e-39	82.0365
chr21:29326541	1.96305	2.23421	17.8962	7.97833e-41	1.42222e-39	82.036
chr9:137458166	-2.2828	2.84189	-17.8962	7.97869e-41	1.42228e-39	82.036
chr1:24931694	3.49854	-1.52451	17.8962	7.97887e-41	1.42231e-39	82.0359
chr1:15412306	2.13098	-3.13341	17.8962	7.97919e-41	1.42236e-39	82.0359
chr19:1423832	-2.75927	2.06646	-17.8962	7.97948e-41	1.42241e-39	82.0359
chr11:1049477	-3.79183	1.20701	-17.8962	7.98174e-41	1.42281e-39	82.0356
chr11:9139318	-3.66524	1.26055	-17.8961	7.98413e-41	1.42323e-39	82.0353
chr17:43438253	-3.29634	1.50049	-17.8961	7.98422e-41	1.42324e-39	82.0353
chr16:325076	-3.30598	0.275305	-17.8961	7.98431e-41	1.42325e-39	82.0353
chr16:87983454	3.4539	-1.03768	17.8961	7.98498e-41	1.42337e-39	82.0352
chr16:85753310	2.85366	-1.67341	17.8961	7.9852e-41	1.42341e-39	82.0352
chr4:8525732	3.73524	0.405915	17.8961	7.98586e-41	1.42352e-39	82.0351
chr11:12434067	2.43878	1.1311	17.896	7.98738e-41	1.42379e-39	82.0349
chr1:224456983	2.33378	-2.52348	17.896	7.98811e-41	1.42391e-39	82.0348
chr3:71062386	1.85744	0.567378	17.896	7.98843e-41	1.42397e-39	82.0347
chr19:57171427	-2.07671	-1.43543	-17.8959	7.99343e-41	1.42485e-39	82.0341
chr18:47991042	1.95341	1.67439	17.8959	7.9948e-41	1.4251e-39	82.034
chr19:49688268	-1.91659	0.692561	-17.8959	7.99668e-41	1.42543e-39	82.0337
chr17:9162922	-3.07085	1.79591	-17.8958	7.99742e-41	1.42555e-39	82.0336
chr6:31186169	-3.18122	1.85939	-17.8958	7.9986e-41	1.42576e-39	82.0335
chr11:72821178	3.80573	-1.20262	17.8958	7.99919e-41	1.42586e-39	82.0334
chr11:31820075	3.85024	-1.93915	17.8957	8.00185e-41	1.42633e-39	82.0331
chr17:65106324	-3.20878	1.50512	-17.8957	8.00227e-41	1.4264e-39	82.033
chr11:62614352	2.20244	-0.190366	17.8957	8.00387e-41	1.42669e-39	82.0328
chr16:54651745	2.7189	-0.132134	17.8957	8.00453e-41	1.4268e-39	82.0327
chr19:4377139	2.57671	-2.24701	17.8957	8.00567e-41	1.427e-39	82.0326
chr8:19084859	-2.13841	-1.87433	-17.8956	8.00778e-41	1.42737e-39	82.0323
chr9:13492140	3.07439	-1.43402	17.8956	8.0086e-41	1.42751e-39	82.0322
chr7:135748791	3.12963	-1.28994	17.8956	8.00876e-41	1.42754e-39	82.0322
chr16:87457911	2.86244	-1.22744	17.8955	8.01223e-41	1.42815e-39	82.0318
chr12:48981536	-3.18341	-1.90378	-17.8955	8.01349e-41	1.42838e-39	82.0316
chr11:19597429	1.96012	1.64213	17.8955	8.01443e-41	1.42854e-39	82.0315
chr17:83089951	3.59134	-2.02262	17.8955	8.01577e-41	1.42877e-39	82.0313
chr5:180803606	-2.15866	-2.52494	-17.8954	8.01746e-41	1.42907e-39	82.0311
chr6:32095794	-2.02244	1.56366	-17.8954	8.02071e-41	1.42965e-39	82.0307
chr5:887148	-2.81317	2.36427	-17.8953	8.02171e-41	1.42982e-39	82.0306
chr14:103705338	2.72085	-2.24006	17.8953	8.02237e-41	1.42994e-39	82.0305
chrX:47687489	2.125	0.170915	17.8953	8.02384e-41	1.43019e-39	82.0303
chr17:34826447	2.84963	-2.06921	17.8953	8.02494e-41	1.43039e-39	82.0302
chr4:123560147	2.83524	-1.36884	17.8952	8.02699e-41	1.43075e-39	82.0299
chr1:10338209	1.62524	-0.660427	17.8952	8.02738e-41	1.43081e-39	82.0299
chr10:117548380	2.55768	-2.01799	17.8952	8.0286e-41	1.43103e-39	82.0297
chr11:93849835	1.95024	0.825488	17.8952	8.03077e-41	1.43141e-39	82.0295
chr2:114610117	-3.65329	1.44909	-17.8951	8.03233e-41	1.43169e-39	82.0293
chr3:127824608	2.33183	-0.503963	17.8951	8.03248e-41	1.43171e-39	82.0292
chr20:49307120	3.20073	-0.736829	17.8951	8.03289e-41	1.43178e-39	82.0292
chr12:124480716	3.03854	-1.80098	17.8951	8.03366e-41	1.43191e-39	82.0291
chr1:16032498	2.11963	1.12104	17.8951	8.03436e-41	1.43203e-39	82.029
chr9:129110116	2.58476	-2.34799	17.8951	8.0354e-41	1.43221e-39	82.0289
chr10:95260781	3.50451	-1.90774	17.8951	8.03642e-41	1.43239e-39	82.0288
chr8:142089863	-3.28976	1.37293	-17.8951	8.03642e-41	1.43239e-39	82.0288
chr16:325075	-3.01915	0.0020122	-17.8951	8.03646e-41	1.43239e-39	82.0288
chr11:66863874	-2.12598	2.14689	-17.895	8.03791e-41	1.43265e-39	82.0286
chr2:88550263	2.18683	-2.73195	17.895	8.03909e-41	1.43285e-39	82.0284
chr14:28759916	3.10841	-2.11128	17.8949	8.04457e-41	1.43383e-39	82.0277
chr3:123045715	2.21415	0.495488	17.8949	8.0459e-41	1.43406e-39	82.0276
chr20:3802286	2.44305	2.13787	17.8949	8.04593e-41	1.43406e-39	82.0276
chr12:107918796	-3.06634	1.39561	-17.8948	8.04722e-41	1.43429e-39	82.0274
chr11:70482750	2.39451	0.620671	17.8948	8.04995e-41	1.43477e-39	82.0271
chr6:35148184	3.43317	-1.66378	17.8947	8.05582e-41	1.43581e-39	82.0263
chr3:100103921	-2.93915	1.85262	-17.8947	8.0563e-41	1.4359e-39	82.0263
chr16:51155120	2.57634	-2.01524	17.8947	8.0564e-41	1.43591e-39	82.0263
chr10:37856843	2.14439	-1.98927	17.8946	8.05653e-41	1.43593e-39	82.0263
chr12:96579699	1.95549	1.88543	17.8946	8.05695e-41	1.436e-39	82.0262
chr7:87935322	2.23622	-2.08262	17.8946	8.05723e-41	1.43605e-39	82.0262
chr18:22604658	-3.47134	1.1953	-17.8946	8.05913e-41	1.43638e-39	82.0259
chr8:101760592	3.3428	-1.42226	17.8946	8.05969e-41	1.43648e-39	82.0259
chr9:70043573	2.09793	-2.56067	17.8946	8.06037e-41	1.4366e-39	82.0258
chr16:1415115	1.7122	-2.82207	17.8946	8.0604e-41	1.4366e-39	82.0258
chr1:25022506	-2.04707	-1.9811	-17.8946	8.06107e-41	1.43671e-39	82.0257
chr17:74952534	-2.03354	2.06921	-17.8946	8.06122e-41	1.43674e-39	82.0257
chr1:228004033	1.66659	1.77707	17.8945	8.0628e-41	1.43701e-39	82.0255
chr2:43408591	-3.31695	1.27701	-17.8945	8.06359e-41	1.43715e-39	82.0254
chr5:58775818	1.8539	1.72793	17.8945	8.0641e-41	1.43724e-39	82.0253
chr6:155085163	3.02317	-1.3689	17.8945	8.0644e-41	1.43729e-39	82.0253
chr1:88463188	2.70073	-0.27439	17.8945	8.06468e-41	1.43733e-39	82.0252
chr6:7202111	-3.29793	1.08567	-17.8945	8.06485e-41	1.43736e-39	82.0252
chr6:25830561	1.80915	1.05933	17.8944	8.06777e-41	1.43788e-39	82.0249
chr2:207870748	1.89817	1.54738	17.8944	8.06838e-41	1.43798e-39	82.0248
chr3:65356696	2.17695	-2.25079	17.8944	8.06869e-41	1.43803e-39	82.0248
chr6:167315230	2.69634	0.551707	17.8944	8.0687e-41	1.43803e-39	82.0247
chr2:44954477	3.33671	-2.19811	17.8944	8.07115e-41	1.43846e-39	82.0244
chr3:57150595	-2.56488	0.79439	-17.8943	8.07202e-41	1.43862e-39	82.0243
chr6:107604870	-2.8272	1.75201	-17.8943	8.07414e-41	1.43899e-39	82.0241
chr17:50124147	3.29073	-1.44915	17.8943	8.07448e-41	1.43905e-39	82.024
chr3:197467522	2.27963	-2.37091	17.8943	8.07478e-41	1.4391e-39	82.024
chr5:172437199	-2.15622	2.19872	-17.8942	8.07737e-41	1.43955e-39	82.0237
chr5:171596459	3.03329	-1.11848	17.8942	8.08052e-41	1.44011e-39	82.0233
chr17:17588150	2.46122	0.354024	17.8941	8.0819e-41	1.44036e-39	82.0231
chr3:177746321	3.13659	-1.40049	17.8941	8.08281e-41	1.44051e-39	82.023
chr6:168457116	-3.59707	1.39439	-17.8941	8.08581e-41	1.44104e-39	82.0226
chr14:104932698	3.60122	-1.2072	17.8941	8.08597e-41	1.44107e-39	82.0226
chr4:1354837	1.91805	1.90768	17.894	8.08748e-41	1.44133e-39	82.0224
chr6:168356606	2.00122	2.21354	17.894	8.08756e-41	1.44134e-39	82.0224
chr4:184568853	1.88427	1.28445	17.894	8.08796e-41	1.44141e-39	82.0224
chr2:54540764	2.58354	-1.21421	17.894	8.08919e-41	1.44163e-39	82.0222
chr5:14870484	2.13366	-2.65768	17.894	8.08971e-41	1.44172e-39	82.0221
chr5:172617948	1.9728	2.60665	17.894	8.09022e-41	1.4418e-39	82.0221
chr6:3906734	2.49646	0.476524	17.8939	8.09425e-41	1.44252e-39	82.0216
chr2:10777679	-2.93232	1.43433	-17.8939	8.09606e-41	1.44284e-39	82.0214
chr21:36691571	2.0711	-1.93762	17.8939	8.09626e-41	1.44287e-39	82.0213
chr17:28117150	1.79	1.57268	17.8939	8.09639e-41	1.44289e-39	82.0213
chr3:52253428	-2.48268	-0.763415	-17.8938	8.09845e-41	1.44325e-39	82.0211
chr8:143431777	2.55524	-1.43665	17.8938	8.09902e-41	1.44335e-39	82.021
chr17:38449682	3.47476	-2.09396	17.8938	8.09918e-41	1.44338e-39	82.021
chr16:13937529	-3.13817	1.0725	-17.8938	8.09974e-41	1.44347e-39	82.0209
chr17:12081868	-2.02317	2.64549	-17.8938	8.09985e-41	1.44349e-39	82.0209
chr7:39835677	2.6	-0.107561	17.8938	8.10014e-41	1.44353e-39	82.0209
chr6:112088760	2.10061	1.14494	17.8938	8.10072e-41	1.44364e-39	82.0208
chr12:25957732	1.94866	1.43884	17.8938	8.101e-41	1.44368e-39	82.0208
chr2:27627803	1.93683	2.10293	17.8937	8.10155e-41	1.44378e-39	82.0207
chr8:143578803	2.47829	-2.86268	17.8937	8.10239e-41	1.44392e-39	82.0206
chr10:123848020	2.80939	-1.70982	17.8937	8.10262e-41	1.44396e-39	82.0206
chr6:33910620	1.81768	2.57299	17.8937	8.10382e-41	1.44417e-39	82.0204
chr1:30746599	2.0739	2.99256	17.8937	8.10386e-41	1.44417e-39	82.0204
chr3:171842060	1.73293	2.23366	17.8937	8.10432e-41	1.44425e-39	82.0203
chr2:112588676	-2.88671	1.5575	-17.8936	8.10945e-41	1.44516e-39	82.0197
chr22:43272613	2.83232	0.180915	17.8935	8.11274e-41	1.44574e-39	82.0193
chr6:83047508	3.17841	-1.89677	17.8935	8.11283e-41	1.44576e-39	82.0193
chr14:53946420	2.56683	-0.80061	17.8935	8.11452e-41	1.44605e-39	82.0191
chr3:113441260	2.84829	-1.95854	17.8935	8.11542e-41	1.44621e-39	82.019
chr5:81253870	-2.94512	1.78963	-17.8935	8.11569e-41	1.44625e-39	82.0189
chr17:80995111	2.08232	1.94567	17.8935	8.11605e-41	1.44632e-39	82.0189
chr6:42281741	-5.05951	-1.18451	-17.8934	8.11786e-41	1.44663e-39	82.0187
chr7:150739576	2.43585	-1.03707	17.8934	8.1202e-41	1.44705e-39	82.0184
chr7:50813231	1.91488	1.23866	17.8934	8.12093e-41	1.44717e-39	82.0183
chr6:149456884	2.50049	0.942195	17.8934	8.12103e-41	1.44719e-39	82.0183
chr2:145286974	2.56561	-0.293049	17.8933	8.12329e-41	1.44759e-39	82.018
chr8:11067560	1.92463	1.39146	17.8933	8.12347e-41	1.44762e-39	82.018
chr4:3780804	2.68939	-1.94348	17.8933	8.12383e-41	1.44768e-39	82.0179
chr6:24776674	-2.67207	1.97884	-17.8933	8.12451e-41	1.44779e-39	82.0179
chr6:170279805	-2.3778	2.24659	-17.8933	8.12493e-41	1.44786e-39	82.0178
chr9:127562608	1.8161	2.12951	17.8933	8.12517e-41	1.4479e-39	82.0178
chr10:79074551	-2.3522	2.30073	-17.8933	8.12613e-41	1.44807e-39	82.0177
chr22:48919383	-2.46634	1.67817	-17.8932	8.12704e-41	1.44823e-39	82.0175
chr1:85134789	2.09561	0.71439	17.8932	8.12896e-41	1.44857e-39	82.0173
chr8:143507845	-2.87634	1.59085	-17.8932	8.12931e-41	1.44863e-39	82.0173
chr19:47369997	3.10195	-0.183293	17.8932	8.13015e-41	1.44877e-39	82.0172
chr5:65126372	-2.66732	0.76439	-17.8932	8.13016e-41	1.44877e-39	82.0172
chr8:93166763	-3.04707	1.35671	-17.8932	8.1305e-41	1.44883e-39	82.0171
chr1:1432766	3.28707	-0.541707	17.8931	8.13441e-41	1.44952e-39	82.0166
chr2:233671432	1.8589	2.45226	17.8931	8.13479e-41	1.44958e-39	82.0166
chr20:10060435	2.03915	-2.06433	17.8931	8.13554e-41	1.44971e-39	82.0165
chr20:56440180	3.60402	-1.33287	17.893	8.137e-41	1.44997e-39	82.0163
chr7:779328	-3.52634	1.29366	-17.893	8.13705e-41	1.44998e-39	82.0163
chr22:28142263	2.21951	1.18841	17.893	8.13775e-41	1.4501e-39	82.0162
chr20:64056261	1.59512	1.37122	17.893	8.13801e-41	1.45014e-39	82.0162
chr1:159817788	-2.77341	0.571463	-17.893	8.13992e-41	1.45048e-39	82.016
chr10:8048186	-2.61159	-0.962622	-17.893	8.14014e-41	1.45051e-39	82.0159
chr1:53662184	1.6589	2.07177	17.893	8.14142e-41	1.45074e-39	82.0158
chr1:22964837	1.98732	-2.22098	17.8929	8.1421e-41	1.45085e-39	82.0157
chr14:68469827	2.67293	0.0586585	17.8929	8.14238e-41	1.4509e-39	82.0157
chr5:142874730	-2.72329	0.552622	-17.8929	8.14246e-41	1.45091e-39	82.0156
chr1:15735950	-1.80183	2.25262	-17.8929	8.14276e-41	1.45096e-39	82.0156
chr16:85696976	-3.54537	1.39537	-17.8929	8.14367e-41	1.45112e-39	82.0155
chr11:2463869	-2.73268	1.7772	-17.8929	8.14539e-41	1.45142e-39	82.0153
chr15:77995330	3.54683	-1.8361	17.8929	8.14548e-41	1.45143e-39	82.0153
chr1:14734129	2.38598	-0.0771341	17.8929	8.14659e-41	1.45163e-39	82.0151
chr5:598775	-2.16329	0.228232	-17.8928	8.14697e-41	1.45169e-39	82.0151
chr17:65060632	-2.7111	2.12945	-17.8928	8.14739e-41	1.45176e-39	82.015
chr9:137680098	-2.59037	0.835183	-17.8928	8.14745e-41	1.45177e-39	82.015
chr8:71558136	3.36598	-1.80933	17.8928	8.14756e-41	1.45179e-39	82.015
chr12:122395187	2.03512	1.77951	17.8928	8.14767e-41	1.4518e-39	82.015
chr2:232400426	-2.49585	0.50939	-17.8928	8.14772e-41	1.45181e-39	82.015
chr11:1694515	2.19976	1.58817	17.8928	8.15101e-41	1.45239e-39	82.0146
chr7:132756730	-1.97732	0.291585	-17.8927	8.15306e-41	1.45275e-39	82.0143
chr10:24721808	2.16841	-2.83213	17.8927	8.1531e-41	1.45275e-39	82.0143
chr14:96232730	-2.30585	1.35817	-17.8927	8.15546e-41	1.45317e-39	82.0141
chr9:125748880	2.33573	-2.62384	17.8927	8.15581e-41	1.45323e-39	82.014
chr18:76913040	-3.17024	1.76585	-17.8926	8.15689e-41	1.45342e-39	82.0139
chr4:140297226	3.00012	-0.819817	17.8926	8.15713e-41	1.45346e-39	82.0138
chr17:18725666	-1.95232	2.58128	-17.8926	8.15988e-41	1.45394e-39	82.0135
chr1:212989966	-2.12122	1.89622	-17.8926	8.16071e-41	1.45409e-39	82.0134
chr6:116461915	1.99707	-3.3128	17.8926	8.16119e-41	1.45417e-39	82.0133
chr3:13687166	-2.1528	1.09384	-17.8926	8.16161e-41	1.45424e-39	82.0133
chr1:27367357	3.30049	-1.60732	17.8925	8.16341e-41	1.45456e-39	82.0131
chr17:17851845	3.45232	-1.55104	17.8925	8.16383e-41	1.45463e-39	82.013
chr1:3390387	2.11402	-0.490427	17.8925	8.16618e-41	1.45504e-39	82.0127
chr21:41802823	-2.14402	2.32579	-17.8924	8.16867e-41	1.45548e-39	82.0124
chr1:226974510	3.82451	0.370305	17.8924	8.16928e-41	1.45559e-39	82.0124
chr5:142551723	2.14537	-3.19244	17.8924	8.16971e-41	1.45566e-39	82.0123
chr6:170050143	-2.40902	1.8439	-17.8924	8.17019e-41	1.45574e-39	82.0122
chr7:5606097	-2.71866	1.25713	-17.8924	8.17161e-41	1.45599e-39	82.0121
chr6:33324160	-2.31232	-1.51287	-17.8923	8.17416e-41	1.45644e-39	82.0118
chr22:50737455	1.90171	1.35049	17.8922	8.17781e-41	1.45709e-39	82.0113
chr2:231483768	2.18488	-1.98354	17.8922	8.17859e-41	1.45723e-39	82.0112
chr4:158996903	3.11451	-1.67226	17.8922	8.18003e-41	1.45748e-39	82.011
chr1:96967520	2.19415	1.885	17.8922	8.18017e-41	1.4575e-39	82.011
chr4:73453417	3.52159	-1.96933	17.8921	8.18267e-41	1.45794e-39	82.0107
chr5:88693373	2.92817	-1.89177	17.8921	8.18317e-41	1.45803e-39	82.0107
chr1:27365043	1.57232	1.27591	17.8921	8.18533e-41	1.45841e-39	82.0104
chr19:1265459	3.30585	-1.6539	17.8921	8.18611e-41	1.45854e-39	82.0103
chr17:8189123	1.97549	-1.09835	17.8921	8.18669e-41	1.45864e-39	82.0102
chr20:21708009	3.22171	-2.33305	17.892	8.18742e-41	1.45877e-39	82.0101
chr12:62096771	2.63585	-0.657561	17.892	8.18857e-41	1.45897e-39	82.01
chr12:7081196	-1.69561	1.31415	-17.892	8.18996e-41	1.45921e-39	82.0098
chr1:151133014	3.22159	-1.5514	17.892	8.19061e-41	1.45933e-39	82.0098
chr14:100286140	2.39366	-2.60902	17.8919	8.19297e-41	1.45974e-39	82.0095
chr18:79954271	2.08793	1.67262	17.8919	8.19535e-41	1.46016e-39	82.0092
chr13:86910568	-2.86195	1.50341	-17.8919	8.1954e-41	1.46017e-39	82.0092
chr19:13030133	1.90659	-0.185244	17.8918	8.19814e-41	1.46065e-39	82.0088
chr9:33130377	2.85939	-1.7314	17.8918	8.19915e-41	1.46083e-39	82.0087
chr9:133863432	3.40732	-1.43598	17.8918	8.19924e-41	1.46084e-39	82.0087
chr11:30925929	2.24829	-1.39817	17.8918	8.19995e-41	1.46096e-39	82.0086
chr7:28408483	2.35549	-2.14189	17.8918	8.20039e-41	1.46104e-39	82.0086
chr15:34343603	2.43671	1.00982	17.8918	8.20082e-41	1.46111e-39	82.0085
chr6:34954320	-2.4361	1.77951	-17.8918	8.20098e-41	1.46114e-39	82.0085
chr5:96384453	1.94366	0.415	17.8917	8.20571e-41	1.46197e-39	82.0079
chr1:15727219	2.03549	0.404695	17.8917	8.20646e-41	1.4621e-39	82.0078
chr15:101101080	3.8	1.04305	17.8916	8.20845e-41	1.46246e-39	82.0076
chr3:72234668	1.88329	-0.36189	17.8916	8.20896e-41	1.46254e-39	82.0075
chr3:124770620	1.62805	2.39585	17.8915	8.21274e-41	1.46321e-39	82.0071
chr19:45879222	-1.99817	-0.0415244	-17.8915	8.21322e-41	1.46329e-39	82.007
chr5:172870507	1.83354	-2.40555	17.8915	8.21334e-41	1.46331e-39	82.007
chr10:21535659	1.67183	-3.17799	17.8915	8.21424e-41	1.46347e-39	82.0069
chr5:103276231	1.93622	1.82543	17.8915	8.21431e-41	1.46348e-39	82.0069
chr9:97982349	2.19427	0.415305	17.8915	8.21475e-41	1.46355e-39	82.0068
chr6:27582977	-1.82585	-0.253415	-17.8915	8.21657e-41	1.46387e-39	82.0066
chr6:108163625	2.83671	-2.33079	17.8915	8.21676e-41	1.4639e-39	82.0066
chr9:70470592	1.80378	-2.93006	17.8914	8.21818e-41	1.46415e-39	82.0064
chr16:11677178	-3.12902	1.0728	-17.8914	8.21882e-41	1.46426e-39	82.0063
chr17:67569694	2.1128	1.54799	17.8914	8.21924e-41	1.46433e-39	82.0063
chr6:79807991	-2.97598	1.61506	-17.8914	8.22142e-41	1.46472e-39	82.006
chr6:41674491	2.71549	0.620549	17.8914	8.22155e-41	1.46474e-39	82.006
chr11:66863944	-2.41683	2.24646	-17.8914	8.22245e-41	1.46489e-39	82.0059
chr14:104970757	3.02183	-1.46823	17.8913	8.2249e-41	1.46533e-39	82.0056
chr22:21623364	-3.67439	1.49195	-17.8913	8.22598e-41	1.46552e-39	82.0054
chr13:45627531	2.08902	0.793902	17.8912	8.22797e-41	1.46587e-39	82.0052
chr10:31157884	-3.70341	1.51817	-17.8912	8.2292e-41	1.46608e-39	82.005
chr17:29092248	-2.47476	0.962378	-17.8912	8.23037e-41	1.46629e-39	82.0049
chr8:9188219	2.48707	-2.77244	17.8912	8.23131e-41	1.46645e-39	82.0048
chr1:6492129	-3.15183	0.852744	-17.8912	8.23289e-41	1.46672e-39	82.0046
chr1:6477779	-2.86598	1.29555	-17.8912	8.23289e-41	1.46672e-39	82.0046
chr6:144187073	3.02061	0.326037	17.8911	8.23368e-41	1.46686e-39	82.0045
chr1:2555976	-2.73159	-1.88018	-17.8911	8.23374e-41	1.46687e-39	82.0045
chr2:130918604	1.87037	0.814085	17.8911	8.23515e-41	1.46711e-39	82.0043
chr22:37518833	2.2828	-2.05713	17.8911	8.23543e-41	1.46716e-39	82.0043
chr4:7655575	3.36402	-2.18018	17.8911	8.23562e-41	1.46719e-39	82.0043
chr6:89602346	2.17585	0.916829	17.8911	8.23583e-41	1.46723e-39	82.0042
chr19:31064833	2.23622	-0.667256	17.8911	8.23724e-41	1.46747e-39	82.0041
chr1:2931862	1.82622	1.81445	17.8911	8.23726e-41	1.46747e-39	82.0041
chr7:5387916	-1.99476	2.34518	-17.8911	8.23752e-41	1.46751e-39	82.004
chr14:93064980	1.85927	1.28439	17.891	8.23841e-41	1.46767e-39	82.0039
chr12:123034226	-2.95561	0.487805	-17.891	8.23986e-41	1.46792e-39	82.0038
chr7:96997507	3.67049	-1.5028	17.891	8.23999e-41	1.46794e-39	82.0037
chr17:82398016	2.84451	0.262134	17.891	8.2407e-41	1.46807e-39	82.0037
chr14:93957596	1.71049	2.09341	17.891	8.2421e-41	1.46831e-39	82.0035
chrX:151776514	1.96012	1.1686	17.8909	8.2459e-41	1.46898e-39	82.003
chr9:122217191	3.67293	-1.63268	17.8908	8.25014e-41	1.46974e-39	82.0025
chr1:46331922	2.78085	0.252622	17.8908	8.25035e-41	1.46977e-39	82.0025
chr19:38386601	2.71305	-1.26994	17.8908	8.25053e-41	1.4698e-39	82.0025
chr7:117427924	2.19549	2.22896	17.8908	8.25265e-41	1.47017e-39	82.0022
chr3:197308967	-2.21939	1.1197	-17.8908	8.25313e-41	1.47025e-39	82.0021
chr15:91264400	2.01573	-1.28189	17.8907	8.25407e-41	1.47042e-39	82.002
chr10:75406559	2.24646	1.45128	17.8907	8.25512e-41	1.4706e-39	82.0019
chr15:58517850	2.55122	-0.291585	17.8907	8.25718e-41	1.47096e-39	82.0017
chr1:42145994	2.45817	0.390915	17.8907	8.25837e-41	1.47117e-39	82.0015
chr18:13052230	-3.16329	1.18226	-17.8906	8.25981e-41	1.47143e-39	82.0013
chr11:46948083	-3.31622	1.36811	-17.8906	8.26095e-41	1.47162e-39	82.0012
chr5:88694305	2.73707	-2.23317	17.8906	8.26156e-41	1.47173e-39	82.0011
chr16:89881215	-3.82963	1.42689	-17.8906	8.26205e-41	1.47181e-39	82.0011
chr17:76444906	1.80439	-0.0492683	17.8906	8.26277e-41	1.47194e-39	82.001
chr13:24746060	3.33573	-2.36591	17.8905	8.26462e-41	1.47226e-39	82.0008
chr7:96998396	3.19488	-1.8428	17.8905	8.2651e-41	1.47234e-39	82.0007
chr2:26467106	1.79085	2.12506	17.8905	8.26575e-41	1.47246e-39	82.0006
chr11:128690630	3.14598	-2.05433	17.8905	8.2661e-41	1.47252e-39	82.0006
chr11:128842750	-3.49768	1.66506	-17.8905	8.26759e-41	1.47278e-39	82.0004
chr16:88275105	-1.90841	6.09756e-05	-17.8905	8.2678e-41	1.47281e-39	82.0004
chr19:2425577	3.08439	-2.31134	17.8905	8.26813e-41	1.47287e-39	82.0003
chr4:55076934	2.9672	-1.09762	17.8904	8.27047e-41	1.47328e-39	82
chr16:20767092	-2.65805	1.18671	-17.8904	8.27147e-41	1.47345e-39	81.9999
chr1:226871761	-3.09049	2.16841	-17.8904	8.27282e-41	1.47369e-39	81.9998
chr4:7673784	-2.61256	1.36652	-17.8904	8.27289e-41	1.4737e-39	81.9998
chr5:132395022	-2.92854	1.48805	-17.8904	8.27353e-41	1.47381e-39	81.9997
chr18:36188704	-2.27195	0.645854	-17.8903	8.27397e-41	1.47388e-39	81.9996
chr20:59422452	3.04146	-0.740488	17.8903	8.27701e-41	1.47442e-39	81.9993
chr5:54402984	2.51598	2.34689	17.8903	8.27718e-41	1.47445e-39	81.9992
chr18:28045649	2.11463	-1.02037	17.8903	8.27747e-41	1.4745e-39	81.9992
chr10:3258136	3.37085	-1.20384	17.8903	8.27866e-41	1.4747e-39	81.9991
chr3:16173741	1.68305	1.57482	17.8902	8.27926e-41	1.47481e-39	81.999
chr1:233020247	1.85366	1.02	17.8902	8.28286e-41	1.47544e-39	81.9985
chr2:62475275	-2.70878	0.912805	-17.8901	8.28553e-41	1.47592e-39	81.9982
chr13:113616338	-2.01915	1.86774	-17.8901	8.28642e-41	1.47607e-39	81.9981
chr20:23048258	2.48805	-2.45	17.8901	8.28815e-41	1.47638e-39	81.9979
chr14:22819853	2.05817	-3.72213	17.8901	8.28858e-41	1.47645e-39	81.9979
chr5:149150474	2.61634	-2.0472	17.89	8.29072e-41	1.47683e-39	81.9976
chr5:136054828	1.69341	1.97268	17.89	8.29149e-41	1.47696e-39	81.9975
chr1:23044019	-2.65341	2.13976	-17.89	8.29189e-41	1.47703e-39	81.9975
chr4:732959	-2.63793	1.5103	-17.89	8.29232e-41	1.4771e-39	81.9974
chr8:27603587	-2.8678	0.37622	-17.89	8.29365e-41	1.47733e-39	81.9972
chr12:42588659	2.16829	-2.44317	17.89	8.29405e-41	1.4774e-39	81.9972
chr5:51390446	2.70951	-1.58646	17.8899	8.29546e-41	1.47765e-39	81.997
chr16:25110384	-2.28049	0.386829	-17.8899	8.29679e-41	1.47788e-39	81.9969
chr15:85925754	2.13329	1.6036	17.8899	8.29685e-41	1.47789e-39	81.9969
chr2:231680854	2.75463	-2.49561	17.8899	8.29814e-41	1.47811e-39	81.9967
chr18:70122147	-2.5822	2.16585	-17.8899	8.2983e-41	1.47814e-39	81.9967
chr22:27991076	1.70939	-0.810915	17.8898	8.30035e-41	1.4785e-39	81.9964
chr5:138257846	2.60232	0.577988	17.8898	8.30106e-41	1.47862e-39	81.9964
chr7:2172755	-2.75463	1.7911	-17.8898	8.30133e-41	1.47867e-39	81.9963
chr2:239294937	2.08793	0.827744	17.8898	8.30166e-41	1.47872e-39	81.9963
chr4:5399820	1.72537	1.61976	17.8898	8.30249e-41	1.47887e-39	81.9962
chr6:169386578	1.8372	-0.0183537	17.8898	8.30309e-41	1.47897e-39	81.9961
chr15:26972013	2.64695	-1.72079	17.8898	8.30333e-41	1.47901e-39	81.9961
chr1:46369666	-1.74732	-2.14817	-17.8898	8.30343e-41	1.47902e-39	81.9961
chr12:31385569	1.88646	1.45579	17.8897	8.30551e-41	1.47939e-39	81.9958
chr13:113273967	3.75854	-1.82878	17.8897	8.30553e-41	1.47939e-39	81.9958
chr12:121468149	2.52061	-2.6425	17.8897	8.3056e-41	1.4794e-39	81.9958
chr2:12719671	2.15671	-0.948354	17.8897	8.30741e-41	1.47972e-39	81.9956
chr6:108751043	-2.59695	2.18384	-17.8897	8.30781e-41	1.47978e-39	81.9955
chr3:131535356	1.91951	0.827683	17.8897	8.30837e-41	1.47988e-39	81.9955
chr5:135040538	4.20476	-1.87201	17.8897	8.30869e-41	1.47993e-39	81.9954
chr22:50527229	1.865	-0.995793	17.8897	8.30938e-41	1.48005e-39	81.9954
chr11:69203168	2.01354	0.966768	17.8897	8.30965e-41	1.4801e-39	81.9953
chr14:105056034	2.32195	1.8928	17.8896	8.31156e-41	1.48043e-39	81.9951
chr1:20184443	1.88683	1.52756	17.8896	8.31284e-41	1.48066e-39	81.9949
chr3:49412787	1.75037	-1.18335	17.8895	8.31525e-41	1.48108e-39	81.9946
chr5:31823508	-2.605	-0.077378	-17.8895	8.31628e-41	1.48126e-39	81.9945
chr3:3129894	-2.33671	2.43677	-17.8895	8.3163e-41	1.48126e-39	81.9945
chr12:31983568	3.49878	1.39549	17.8895	8.31664e-41	1.48132e-39	81.9945
chr13:109784295	2.59012	-1.74774	17.8895	8.31691e-41	1.48136e-39	81.9944
chr19:46927606	-3.33805	1.05451	-17.8895	8.31861e-41	1.48166e-39	81.9942
chr11:65539519	3.48268	-0.53878	17.8894	8.32017e-41	1.48193e-39	81.9941
chr12:89355736	2.83841	0.127378	17.8894	8.32027e-41	1.48195e-39	81.994
chr4:6986255	2.79317	-2.55598	17.8894	8.32041e-41	1.48197e-39	81.994
chr1:233313822	2.13159	0.768232	17.8894	8.3231e-41	1.48244e-39	81.9937
chr7:128937423	1.93037	0.75811	17.8893	8.32524e-41	1.48282e-39	81.9934
chr7:135160685	2.33366	1.09293	17.8893	8.32569e-41	1.4829e-39	81.9934
chrX:151956808	1.76744	1.06506	17.8893	8.32621e-41	1.48299e-39	81.9933
chr5:179185435	3.39976	-1.24549	17.8893	8.32664e-41	1.48306e-39	81.9933
chr1:42657574	-2.30793	1.73335	-17.8893	8.32679e-41	1.48308e-39	81.9933
chr5:178463931	2.16439	-0.424878	17.8893	8.32754e-41	1.48321e-39	81.9932
chr3:129063928	-2.91061	1.75311	-17.8893	8.3281e-41	1.48331e-39	81.9931
chr1:54981199	2.52012	-1.43726	17.8893	8.32841e-41	1.48336e-39	81.9931
chr10:5534590	-2.62854	-0.0256098	-17.8892	8.33073e-41	1.48377e-39	81.9928
chr12:125503287	2.44732	-1.93427	17.8892	8.33332e-41	1.48423e-39	81.9925
chr11:47418077	1.35012	0.925183	17.8892	8.33358e-41	1.48427e-39	81.9924
chr12:3920767	1.98988	1.66177	17.8892	8.33365e-41	1.48428e-39	81.9924
chr22:27540185	2.0339	1.4022	17.8891	8.33713e-41	1.4849e-39	81.992
chr5:10485495	-3.08293	-0.00109756	-17.8891	8.33764e-41	1.48498e-39	81.992
chr2:232929141	2.25988	-2.34518	17.8891	8.3391e-41	1.48524e-39	81.9918
chr19:34554861	-2.20841	-0.933963	-17.889	8.34087e-41	1.48555e-39	81.9916
chr2:43340943	3.37341	-1.395	17.889	8.34255e-41	1.48585e-39	81.9914
chr11:64211324	-2.37927	2.34817	-17.889	8.34362e-41	1.48603e-39	81.9912
chr6:408870	-2.23061	-1.54543	-17.889	8.34568e-41	1.4864e-39	81.991
chr10:61750915	2.4928	1.66543	17.8889	8.34678e-41	1.48659e-39	81.9909
chr11:126890761	2.37415	1.16988	17.8889	8.34796e-41	1.48679e-39	81.9907
chr1:46492599	3.61085	-1.36774	17.8889	8.34957e-41	1.48708e-39	81.9905
chr7:37117375	2.46646	-0.0245732	17.8889	8.34965e-41	1.48709e-39	81.9905
chr22:25742012	1.9678	0.929634	17.8889	8.3504e-41	1.48722e-39	81.9904
chr12:13212724	1.67024	1.75256	17.8888	8.35134e-41	1.48738e-39	81.9903
chr2:44922944	-3.64878	1.44841	-17.8888	8.35145e-41	1.4874e-39	81.9903
chr6:5115362	1.96659	1.43085	17.8888	8.35611e-41	1.48822e-39	81.9897
chr8:32353939	-3.08268	2.05732	-17.8887	8.35637e-41	1.48826e-39	81.9897
chr5:56128798	-2.83793	1.8503	-17.8887	8.3578e-41	1.48852e-39	81.9895
chr11:31820090	4.00354	-2.04018	17.8887	8.35791e-41	1.48853e-39	81.9895
chr10:132765016	3.64817	-1.07713	17.8887	8.35875e-41	1.48868e-39	81.9894
chr10:78754866	-1.81646	-1.73579	-17.8886	8.36148e-41	1.48916e-39	81.9891
chr1:20139001	2.27061	2.5264	17.8886	8.36285e-41	1.4894e-39	81.9889
chr12:131758499	1.73378	2.68165	17.8886	8.36389e-41	1.48958e-39	81.9888
chr20:33723390	-2.68354	1.86896	-17.8886	8.36397e-41	1.48959e-39	81.9888
chr6:14009450	1.75012	2.18762	17.8886	8.36612e-41	1.48997e-39	81.9885
chr12:6057855	3.3928	-1.17579	17.8885	8.36899e-41	1.49048e-39	81.9882
chr4:26039496	1.85817	2.18104	17.8885	8.37051e-41	1.49075e-39	81.988
chr20:3750460	2.99902	-0.263293	17.8885	8.37144e-41	1.49091e-39	81.9879
chr17:17819658	2.61646	1.66823	17.8884	8.37305e-41	1.49119e-39	81.9877
chr7:5303173	1.61146	-0.069878	17.8884	8.37453e-41	1.49145e-39	81.9875
chr11:1205543	-2.57866	0.10372	-17.8884	8.37503e-41	1.49154e-39	81.9875
chr9:137479952	1.99573	2.16982	17.8884	8.37546e-41	1.49161e-39	81.9874
chr7:129142308	-1.84793	1.68018	-17.8884	8.37553e-41	1.49162e-39	81.9874
chr20:57772573	3.34854	-1.63122	17.8884	8.37663e-41	1.49181e-39	81.9873
chr5:9547299	3.30744	-1.10591	17.8883	8.37892e-41	1.49221e-39	81.987
chr7:1654981	2.42634	0.190366	17.8883	8.37903e-41	1.49223e-39	81.987
chr17:7249996	-2.47159	0.4475	-17.8883	8.38162e-41	1.49268e-39	81.9867
chr5:179802463	1.79939	0.402866	17.8882	8.38236e-41	1.49281e-39	81.9866
chr3:32821852	2.8122	-2.3422	17.8882	8.38273e-41	1.49288e-39	81.9866
chr9:107637528	2.60951	-2.91012	17.8882	8.38405e-41	1.49311e-39	81.9864
chr8:41567777	3.02061	-2.04238	17.8882	8.38406e-41	1.49311e-39	81.9864
chr19:39252623	-2.62537	0.985122	-17.8882	8.38613e-41	1.49347e-39	81.9862
chr12:121574399	3.28963	-0.737378	17.8882	8.38692e-41	1.49361e-39	81.9861
chr2:104754910	1.84341	2.09305	17.8881	8.38799e-41	1.49379e-39	81.9859
chr2:97748628	2.03854	-1.47659	17.8881	8.39102e-41	1.49433e-39	81.9856
chr1:28177154	1.515	0.0907927	17.8881	8.39192e-41	1.49449e-39	81.9855
chr9:93185572	1.9639	1.74122	17.8881	8.39202e-41	1.4945e-39	81.9855
chr4:128863600	2.32073	-1.6089	17.8881	8.39226e-41	1.49454e-39	81.9854
chr12:94139954	1.7261	2.06146	17.888	8.39275e-41	1.49462e-39	81.9854
chr11:34623417	-2.8161	2.00878	-17.888	8.39463e-41	1.49495e-39	81.9851
chr19:16079316	-1.89232	-2.23518	-17.888	8.39539e-41	1.49508e-39	81.9851
chr7:768945	2.89049	0.857073	17.888	8.39581e-41	1.49515e-39	81.985
chr2:133362232	1.79073	-3.01122	17.888	8.39626e-41	1.49523e-39	81.9849
chr19:31353039	3.56171	-1.47817	17.888	8.39657e-41	1.49528e-39	81.9849
chr3:113193993	1.78829	0.641341	17.888	8.39736e-41	1.49542e-39	81.9848
chr16:20807838	1.69951	0.825488	17.8879	8.39828e-41	1.49558e-39	81.9847
chr16:19860333	-2.99695	0.590915	-17.8879	8.39968e-41	1.49582e-39	81.9845
chr13:114153006	2.4	-1.78878	17.8879	8.40043e-41	1.49595e-39	81.9845
chr5:179906902	3.28085	-2.19457	17.8879	8.40118e-41	1.49608e-39	81.9844
chr16:22346730	-2.54793	1.80152	-17.8879	8.40183e-41	1.4962e-39	81.9843
chr1:64526741	-2.2439	2.09402	-17.8879	8.40216e-41	1.49625e-39	81.9842
chr10:4475064	2.48732	-1.15854	17.8878	8.40595e-41	1.49692e-39	81.9838
chr16:27505706	-2.90927	1.82659	-17.8878	8.40664e-41	1.49704e-39	81.9837
chr18:76387419	-2.44427	2.56287	-17.8877	8.40844e-41	1.49736e-39	81.9835
chr16:73065236	3.6811	-1.94226	17.8877	8.40848e-41	1.49736e-39	81.9835
chr12:124549236	-3.42744	1.29884	-17.8877	8.40882e-41	1.49742e-39	81.9835
chr18:31500204	2.52902	-0.92939	17.8877	8.40905e-41	1.49746e-39	81.9834
chr15:78757311	2.15195	-1.93537	17.8877	8.41003e-41	1.49763e-39	81.9833
chr13:112985404	-3.39012	0.661524	-17.8876	8.41361e-41	1.49826e-39	81.9829
chr11:68980090	-2.27317	1.94634	-17.8876	8.41485e-41	1.49848e-39	81.9827
chr20:49680707	-2.71341	-1.27207	-17.8876	8.41556e-41	1.4986e-39	81.9826
chr11:705659	2.64951	-1.65305	17.8876	8.41618e-41	1.49871e-39	81.9826
chr10:73654016	1.85451	-0.637134	17.8876	8.41655e-41	1.49877e-39	81.9825
chr2:9331094	-2.22439	1.76963	-17.8876	8.41694e-41	1.49883e-39	81.9825
chr4:82042925	2.38122	-1.19841	17.8876	8.41814e-41	1.49904e-39	81.9823
chr19:14496911	3.28585	-1.90439	17.8875	8.41905e-41	1.4992e-39	81.9822
chr12:8659563	2.78659	1.58098	17.8875	8.4191e-41	1.49921e-39	81.9822
chr13:111302259	-2.62085	1.74079	-17.8875	8.41974e-41	1.49932e-39	81.9822
chr6:144187262	2.76171	0.025122	17.8875	8.42121e-41	1.49958e-39	81.982
chr16:29260196	2.12049	1.6061	17.8875	8.42161e-41	1.49964e-39	81.9819
chr16:69284066	1.72878	2.13134	17.8875	8.42166e-41	1.49965e-39	81.9819
chr1:92031491	1.93	1.21915	17.8875	8.42229e-41	1.49976e-39	81.9819
chr19:4978044	3.23756	-1.46683	17.8874	8.42374e-41	1.50001e-39	81.9817
chr2:43068311	2.5039	0.279756	17.8874	8.42467e-41	1.50017e-39	81.9816
chr7:93132408	1.8339	2.53549	17.8874	8.42701e-41	1.50059e-39	81.9813
chr14:34059968	1.89902	-3.44317	17.8874	8.42715e-41	1.50061e-39	81.9813
chr2:233828227	-3.07329	1.50018	-17.8873	8.42953e-41	1.50103e-39	81.981
chr17:81018246	-1.61598	-3.50665	-17.8873	8.43024e-41	1.50115e-39	81.9809
chr22:31662590	2.35695	-2.72921	17.8873	8.43194e-41	1.50145e-39	81.9807
chr14:74613351	2.04841	1.9697	17.8873	8.43261e-41	1.50156e-39	81.9806
chr11:131694602	2.64037	0.0505488	17.8873	8.43309e-41	1.50164e-39	81.9806
chr3:171453517	1.68659	-0.365488	17.8873	8.43412e-41	1.50182e-39	81.9804
chr1:109636503	2.29195	-2.68841	17.8872	8.43433e-41	1.50186e-39	81.9804
chr12:7188397	3.32378	-0.491768	17.8872	8.43507e-41	1.50199e-39	81.9803
chr17:61413507	1.76951	-0.228171	17.8872	8.43528e-41	1.50202e-39	81.9803
chr21:45900750	2.76341	0.687195	17.8872	8.43531e-41	1.50202e-39	81.9803
chr5:3536800	-2.06622	2.61067	-17.8872	8.43617e-41	1.50217e-39	81.9802
chr5:151475518	1.83415	1.76232	17.8872	8.43635e-41	1.5022e-39	81.9802
chr22:46062026	2.47573	-0.180793	17.8872	8.43713e-41	1.50233e-39	81.9801
chr1:99263879	1.75268	1.03195	17.8872	8.43759e-41	1.50241e-39	81.98
chr3:196867324	1.56829	-0.456341	17.8872	8.43841e-41	1.50255e-39	81.9799
chr20:62956156	2.25171	0.152073	17.8871	8.44012e-41	1.50285e-39	81.9797
chr8:123692044	2.01549	-0.0840854	17.8871	8.44138e-41	1.50307e-39	81.9796
chr13:43573515	3.36354	-1.52567	17.8871	8.44257e-41	1.50328e-39	81.9794
chr11:2825511	3.05293	-2.09463	17.8871	8.44315e-41	1.50338e-39	81.9794
chr1:165285503	1.7078	2.17939	17.8871	8.44428e-41	1.50358e-39	81.9792
chr3:194715232	2.75476	0.158963	17.887	8.44496e-41	1.5037e-39	81.9792
chr11:128904516	2.12646	1.70213	17.887	8.44703e-41	1.50406e-39	81.9789
chr1:33335327	-2.79622	0.413598	-17.887	8.44774e-41	1.50418e-39	81.9788
chr1:220530219	-2.61768	1.28591	-17.887	8.44778e-41	1.50419e-39	81.9788
chr15:33866186	3.00329	-1.51335	17.887	8.44812e-41	1.50424e-39	81.9788
chr6:77650669	1.81951	-0.588293	17.887	8.44853e-41	1.50431e-39	81.9787
chr10:77639264	-2.04744	1.7336	-17.8869	8.45024e-41	1.50461e-39	81.9785
chr6:43933529	1.89463	2.01451	17.8869	8.45182e-41	1.50489e-39	81.9783
chr3:14266581	2.17854	1.78195	17.8869	8.45217e-41	1.50495e-39	81.9783
chr11:9021033	1.98329	1.53396	17.8869	8.45273e-41	1.50505e-39	81.9782
chr1:156849362	1.86817	-0.232744	17.8869	8.45286e-41	1.50507e-39	81.9782
chr19:13209459	2.33366	-0.0376829	17.8869	8.45428e-41	1.50531e-39	81.9781
chr22:49169503	2.26415	2.07207	17.8869	8.45437e-41	1.50533e-39	81.978
chr1:208997829	1.90768	1.5836	17.8868	8.45544e-41	1.50551e-39	81.9779
chr11:69252041	-3.79878	1.40598	-17.8868	8.45627e-41	1.50566e-39	81.9778
chr15:101189137	-3.38207	1.18262	-17.8868	8.45671e-41	1.50573e-39	81.9778
chr4:136808760	-2.65183	1.54567	-17.8868	8.45734e-41	1.50584e-39	81.9777
chr19:12943608	-2.20488	0.117683	-17.8868	8.4595e-41	1.50622e-39	81.9774
chr1:54153069	-2.75756	1.18561	-17.8868	8.45969e-41	1.50625e-39	81.9774
chr15:84657893	2.28488	-1.74549	17.8868	8.45994e-41	1.50629e-39	81.9774
chr13:48950827	2.33061	0.264817	17.8868	8.46013e-41	1.50632e-39	81.9774
chr11:64275726	1.91244	2.60902	17.8867	8.46151e-41	1.50656e-39	81.9772
chr1:24931530	3.64037	-1.91457	17.8867	8.46151e-41	1.50656e-39	81.9772
chr11:66568844	2.97585	-1.90366	17.8867	8.46375e-41	1.50695e-39	81.9769
chr4:2273503	1.97463	0.521463	17.8866	8.46695e-41	1.50752e-39	81.9766
chr1:151858316	-1.94732	-1.0872	-17.8866	8.46715e-41	1.50755e-39	81.9765
chr22:28117042	2.01512	0.410488	17.8866	8.46991e-41	1.50804e-39	81.9762
chr7:129126345	2.57244	-1.21622	17.8865	8.47174e-41	1.50836e-39	81.976
chr6:163714408	1.70402	2.39006	17.8865	8.47197e-41	1.5084e-39	81.976
chr11:120719407	3.3972	-1.2653	17.8865	8.47368e-41	1.5087e-39	81.9758
chr10:58651363	1.87622	0.905427	17.8865	8.47598e-41	1.5091e-39	81.9755
chr13:100514608	-2.60561	1.53902	-17.8865	8.476e-41	1.5091e-39	81.9755
chr10:73894850	2.80341	1.59671	17.8864	8.47735e-41	1.50934e-39	81.9753
chr20:63612453	-3.2611	1.12921	-17.8864	8.47744e-41	1.50935e-39	81.9753
chr11:2175950	3.70183	-1.15762	17.8863	8.4814e-41	1.51005e-39	81.9749
chr14:105012462	-2.19622	-0.624451	-17.8863	8.48585e-41	1.51084e-39	81.9743
chr10:34812873	-1.76098	2.81122	-17.8863	8.4862e-41	1.5109e-39	81.9743
chr2:120443261	2.24683	-2.63207	17.8862	8.48721e-41	1.51108e-39	81.9742
chr18:13385744	1.79293	2.23573	17.8862	8.48954e-41	1.51149e-39	81.9739
chr11:1500125	-3.23878	2.06695	-17.8862	8.49046e-41	1.51165e-39	81.9738
chr1:236206585	-2.36171	2.27232	-17.8862	8.49053e-41	1.51166e-39	81.9738
chr6:34465498	2.05988	-2.6386	17.8862	8.49148e-41	1.51182e-39	81.9737
chr1:12178356	-2.26671	-1.53994	-17.8861	8.49191e-41	1.51189e-39	81.9736
chr11:73309923	2.22927	-0.460732	17.8861	8.49205e-41	1.51191e-39	81.9736
chr12:27609141	2.46329	1.83823	17.8861	8.49481e-41	1.5124e-39	81.9733
chr19:2424795	2.53915	0.139451	17.8861	8.49483e-41	1.5124e-39	81.9733
chr12:125861976	2.11402	-1.43165	17.8861	8.49489e-41	1.51241e-39	81.9733
chr4:7655622	3.31659	-1.94268	17.8861	8.49519e-41	1.51246e-39	81.9732
chr13:20301444	2.655	-2.24762	17.8861	8.49537e-41	1.51249e-39	81.9732
chr3:158443768	1.82098	2.40939	17.8861	8.49587e-41	1.51257e-39	81.9732
chr15:95327926	2.07841	-1.87384	17.8861	8.49622e-41	1.51263e-39	81.9731
chr17:6832230	-2.02549	-2.05762	-17.886	8.49739e-41	1.51283e-39	81.973
chr22:19764187	1.88463	1.22927	17.886	8.49851e-41	1.51303e-39	81.9728
chr3:62377325	2.97622	-2.28384	17.886	8.5019e-41	1.51363e-39	81.9724
chr11:73387832	-1.77463	-0.476463	-17.8859	8.50387e-41	1.51398e-39	81.9722
chr1:26856854	3.05585	-0.460976	17.8859	8.50542e-41	1.51425e-39	81.972
chr7:31880285	-3.56341	1.66683	-17.8859	8.50544e-41	1.51425e-39	81.972
chr10:124060376	-3.34549	1.69506	-17.8859	8.50612e-41	1.51437e-39	81.9719
chr10:34407419	-3.10012	1.11555	-17.8859	8.5069e-41	1.5145e-39	81.9719
chr20:38646861	-2.30976	2.185	-17.8859	8.50695e-41	1.51451e-39	81.9718
chr5:134100665	3.42622	-2.02848	17.8859	8.50699e-41	1.51451e-39	81.9718
chr10:75592487	-2.77085	1.11787	-17.8858	8.50804e-41	1.51469e-39	81.9717
chr6:117541033	3.12415	1.30854	17.8858	8.50822e-41	1.51472e-39	81.9717
chr17:70170607	2.55854	-0.895244	17.8858	8.50905e-41	1.51486e-39	81.9716
chr7:138958826	2.7878	-1.67805	17.8858	8.5095e-41	1.51494e-39	81.9715
chr1:234231288	2.4978	0.12439	17.8858	8.5104e-41	1.5151e-39	81.9714
chr4:83113203	2.79878	-2.21146	17.8858	8.51093e-41	1.51519e-39	81.9714
chr6:6879022	-2.47098	0.754024	-17.8858	8.51106e-41	1.51521e-39	81.9714
chr10:75398826	3.1528	-0.396646	17.8857	8.51367e-41	1.51567e-39	81.9711
chr13:98522141	2.33988	1.98287	17.8857	8.51372e-41	1.51567e-39	81.9711
chr1:76268887	-3.33805	1.50256	-17.8857	8.51704e-41	1.51626e-39	81.9707
chr8:143174217	-2.84963	1.58957	-17.8857	8.51776e-41	1.51638e-39	81.9706
chr20:45312469	1.90707	0.561098	17.8856	8.52109e-41	1.51697e-39	81.9702
chr19:12940329	-2.93183	1.54311	-17.8856	8.52219e-41	1.51716e-39	81.9701
chr3:11551196	-1.96037	2.56799	-17.8856	8.52244e-41	1.51721e-39	81.97
chr14:21475999	1.94805	-1.59988	17.8856	8.52287e-41	1.51728e-39	81.97
chr6:116565522	2.01963	1.3564	17.8855	8.52357e-41	1.5174e-39	81.9699
chr19:44626193	3.23024	-1.46537	17.8855	8.52537e-41	1.51771e-39	81.9697
chr22:46085146	-2.56293	2.23634	-17.8855	8.52577e-41	1.51778e-39	81.9696
chr6:37652304	1.65805	2.09415	17.8855	8.52652e-41	1.51791e-39	81.9695
chr1:9429337	1.95244	-1.95232	17.8855	8.52679e-41	1.51796e-39	81.9695
chr5:119355370	2.13805	-2.84951	17.8855	8.52706e-41	1.518e-39	81.9695
chr6:1620893	2.54988	-1.34409	17.8855	8.52716e-41	1.51801e-39	81.9695
chr1:77281184	1.52963	2.34238	17.8855	8.5284e-41	1.51823e-39	81.9693
chr9:21989200	-1.95829	-0.552317	-17.8854	8.5295e-41	1.51842e-39	81.9692
chr20:25479074	-2.65195	0.962073	-17.8854	8.5306e-41	1.51861e-39	81.9691
chr2:227309230	-2.86098	1.89598	-17.8854	8.53124e-41	1.51873e-39	81.969
chr16:56972159	2.13024	1.61866	17.8854	8.53183e-41	1.51883e-39	81.9689
chr5:14900947	2.37134	-1.74823	17.8854	8.53265e-41	1.51897e-39	81.9688
chr1:36750963	2.24293	-0.141951	17.8854	8.53281e-41	1.51899e-39	81.9688
chr2:73701365	-2.96927	0.376463	-17.8854	8.53368e-41	1.51914e-39	81.9687
chr2:182079847	1.97354	0.775793	17.8854	8.53391e-41	1.51918e-39	81.9687
chr16:85302944	2.00793	2.54348	17.8853	8.53424e-41	1.51924e-39	81.9686
chr1:3732996	3.05451	-1.02018	17.8853	8.53503e-41	1.51937e-39	81.9686
chr19:3136409	-2.7728	-0.792866	-17.8853	8.53592e-41	1.51953e-39	81.9684
chr19:31356077	3.01854	-1.0661	17.8853	8.5379e-41	1.51988e-39	81.9682
chr11:62687713	2.18963	-1.28616	17.8853	8.53804e-41	1.5199e-39	81.9682
chr1:161159195	2.86171	-1.62671	17.8852	8.53934e-41	1.52012e-39	81.968
chr19:45396718	-2.74037	0.111159	-17.8852	8.53946e-41	1.52014e-39	81.968
chr15:63056992	2.08085	0.13311	17.8852	8.5399e-41	1.52022e-39	81.968
chr8:102560539	2.81927	-0.582195	17.8852	8.54025e-41	1.52028e-39	81.9679
chr1:10650869	1.98707	1.44159	17.8852	8.54073e-41	1.52036e-39	81.9679
chr10:63698139	-2.63488	1.65634	-17.8852	8.54212e-41	1.5206e-39	81.9677
chr21:45456062	-3.36939	1.34982	-17.8852	8.54289e-41	1.52073e-39	81.9676
chr6:157647692	-2.90476	0.621159	-17.8852	8.54358e-41	1.52085e-39	81.9675
chr2:11746189	1.71939	-0.00932927	17.8852	8.54402e-41	1.52093e-39	81.9675
chr7:151994362	1.69768	1.5836	17.8851	8.5446e-41	1.52103e-39	81.9674
chr20:62964707	-1.94744	1.92311	-17.8851	8.5457e-41	1.52122e-39	81.9673
chr12:54378919	2.60378	-1.61909	17.8851	8.54621e-41	1.5213e-39	81.9672
chr19:54434695	2.75	-1.75634	17.8851	8.54894e-41	1.52179e-39	81.9669
chr5:180205567	-1.70024	0.79439	-17.885	8.55015e-41	1.522e-39	81.9668
chr12:111105324	1.64573	1.4897	17.885	8.55114e-41	1.52217e-39	81.9667
chr15:67743995	1.6772	2.42567	17.885	8.5525e-41	1.52241e-39	81.9665
chr6:16237924	2.60707	-1.01537	17.8849	8.55534e-41	1.52291e-39	81.9662
chr11:61755572	1.70988	1.94384	17.8849	8.55588e-41	1.523e-39	81.9661
chr3:126988790	-2.26512	2.60146	-17.8849	8.5569e-41	1.52318e-39	81.966
chr13:98563256	2.25366	-1.38451	17.8849	8.55729e-41	1.52325e-39	81.9659
chr1:165901525	-2.6361	1.58841	-17.8849	8.55892e-41	1.52353e-39	81.9658
chr7:4725572	2.23024	-2.56793	17.8849	8.55937e-41	1.52361e-39	81.9657
chr8:37148054	1.83012	0.912256	17.8849	8.56039e-41	1.52379e-39	81.9656
chr5:1227993	-2.71854	0.38378	-17.8848	8.56082e-41	1.52386e-39	81.9655
chr5:175843103	2.93598	-2.01543	17.8848	8.56149e-41	1.52397e-39	81.9655
chr16:89341804	-2.20329	1.78982	-17.8848	8.56416e-41	1.52444e-39	81.9651
chr10:24520359	-1.89561	0.355488	-17.8848	8.56524e-41	1.52463e-39	81.965
chr6:34149545	1.97122	-2.75	17.8848	8.56569e-41	1.52471e-39	81.965
chr17:41539144	2.66451	-0.664695	17.8847	8.56604e-41	1.52477e-39	81.9649
chr13:110352892	2.5711	-0.155549	17.8847	8.56679e-41	1.5249e-39	81.9648
chr11:44263732	1.78305	1.96323	17.8847	8.56792e-41	1.5251e-39	81.9647
chr10:86957736	-2.29305	0.714573	-17.8847	8.5686e-41	1.52521e-39	81.9646
chr1:9847942	-1.8839	2.05146	-17.8847	8.56982e-41	1.52543e-39	81.9645
chr6:157489316	-1.91671	2.08104	-17.8846	8.57105e-41	1.52564e-39	81.9643
chr9:121324584	-1.76756	1.81695	-17.8846	8.57175e-41	1.52576e-39	81.9643
chr19:45883302	1.80524	-0.515183	17.8846	8.57208e-41	1.52582e-39	81.9642
chr7:74501467	-3.51402	1.42555	-17.8846	8.57265e-41	1.52591e-39	81.9642
chr1:46547569	1.44037	0.774085	17.8846	8.57497e-41	1.52632e-39	81.9639
chr6:15662061	2.10598	-3.19055	17.8846	8.57611e-41	1.52652e-39	81.9637
chr2:60358690	2.92939	0.0356707	17.8846	8.57623e-41	1.52654e-39	81.9637
chr5:2278885	2.16024	0.651098	17.8846	8.57627e-41	1.52654e-39	81.9637
chr9:35846489	2.57732	-2.70463	17.8845	8.5766e-41	1.5266e-39	81.9637
chr9:133163196	2.55659	-0.956098	17.8845	8.57703e-41	1.52667e-39	81.9636
chr9:33676588	-1.99793	-2.13018	-17.8845	8.57713e-41	1.52668e-39	81.9636
chr8:125637982	2.47207	-1.91445	17.8845	8.57827e-41	1.52688e-39	81.9635
chr8:48789664	1.71354	1.02482	17.8845	8.5787e-41	1.52696e-39	81.9634
chr3:34383248	-3.49061	1.63677	-17.8845	8.5789e-41	1.52698e-39	81.9634
chr5:67203011	-3.01659	1.22585	-17.8845	8.5789e-41	1.52698e-39	81.9634
chr4:87918137	-1.97146	-0.616707	-17.8845	8.57898e-41	1.52699e-39	81.9634
chr17:82101842	2.3361	-0.683171	17.8845	8.57954e-41	1.52709e-39	81.9633
chr16:67969694	2.92488	-1.05793	17.8845	8.57991e-41	1.52715e-39	81.9633
chr7:151756261	2.87183	-1.90128	17.8845	8.58024e-41	1.52721e-39	81.9633
chr16:4307053	1.88902	1.42512	17.8845	8.58051e-41	1.52725e-39	81.9632
chr4:987692	2.81512	-2.11341	17.8845	8.58053e-41	1.52725e-39	81.9632
chr13:112940358	-1.96695	0.285183	-17.8844	8.58325e-41	1.52773e-39	81.9629
chr16:11355807	2.02768	1.32628	17.8844	8.58386e-41	1.52784e-39	81.9628
chr1:35561672	-2.20585	2.12744	-17.8844	8.58467e-41	1.52798e-39	81.9628
chr17:61401156	2.29122	-2.40829	17.8844	8.5855e-41	1.52812e-39	81.9627
chr1:6471158	2.91073	-1.61451	17.8843	8.58702e-41	1.52839e-39	81.9625
chr17:4533869	1.88854	0.549268	17.8843	8.58706e-41	1.52839e-39	81.9625
chr5:181195640	2.65841	0.122744	17.8843	8.5874e-41	1.52845e-39	81.9624
chr17:8895449	2.6639	-1.91195	17.8843	8.58758e-41	1.52847e-39	81.9624
chr22:21868207	2.28585	-2.47573	17.8843	8.58826e-41	1.52859e-39	81.9623
chr15:41496042	2.4911	-2.4875	17.8843	8.589e-41	1.52872e-39	81.9622
chr8:41567691	2.34256	-3.1297	17.8843	8.58905e-41	1.52872e-39	81.9622
chr2:162050858	2.49902	0.0370732	17.8843	8.58988e-41	1.52887e-39	81.9621
chr8:1892660	-2.06915	-0.825427	-17.8843	8.59123e-41	1.5291e-39	81.962
chr10:125028888	-3.30646	0.971646	-17.8843	8.59177e-41	1.52919e-39	81.9619
chr12:1533305	2.02659	1.53829	17.8843	8.59177e-41	1.52919e-39	81.9619
chr10:6146317	2.77915	-0.64128	17.8842	8.59446e-41	1.52967e-39	81.9616
chr22:41927949	1.63524	2.12762	17.8842	8.59746e-41	1.5302e-39	81.9613
chr8:1668295	-2.68085	1.1786	-17.8841	8.59849e-41	1.53038e-39	81.9611
chr6:108564506	3.22439	-1.78329	17.8841	8.60007e-41	1.53065e-39	81.961
chr2:25275516	-1.60451	-0.390061	-17.8841	8.60135e-41	1.53088e-39	81.9608
chr1:40838086	2.71146	-0.129146	17.8841	8.60185e-41	1.53096e-39	81.9608
chr19:13963487	3.59305	-0.749817	17.8841	8.60205e-41	1.53099e-39	81.9607
chr22:27797117	2.09085	2.13311	17.8841	8.60237e-41	1.53105e-39	81.9607
chr20:44532540	2.24988	-0.798841	17.8841	8.60241e-41	1.53105e-39	81.9607
chr14:36648326	2.1928	-2.88152	17.884	8.60321e-41	1.53119e-39	81.9606
chr20:57392585	-2.1189	0.185671	-17.884	8.60502e-41	1.53151e-39	81.9604
chr10:126525530	-2.41488	0.528171	-17.884	8.60633e-41	1.53174e-39	81.9602
chr1:2431014	-3.10232	0.959207	-17.884	8.60743e-41	1.53193e-39	81.9601
chr16:596466	-3.225	1.17921	-17.884	8.60783e-41	1.532e-39	81.9601
chr3:134407058	2.47646	-2.86872	17.8839	8.60934e-41	1.53226e-39	81.9599
chr11:20021434	-3.58427	1.52933	-17.8839	8.61059e-41	1.53248e-39	81.9597
chr17:9184880	-3.45951	1.60146	-17.8839	8.61066e-41	1.53249e-39	81.9597
chr8:101521383	2.1789	2.18116	17.8839	8.61135e-41	1.53261e-39	81.9596
chr14:103696646	3.0411	-1.80616	17.8839	8.61297e-41	1.53289e-39	81.9595
chr7:1297630	-2.86805	-0.123171	-17.8838	8.614e-41	1.53307e-39	81.9593
chr11:44961651	1.73256	1.90555	17.8838	8.6158e-41	1.53339e-39	81.9591
chr21:39656005	2.26768	1.91994	17.8838	8.61639e-41	1.53349e-39	81.9591
chr10:10462758	-2.56049	2.02134	-17.8838	8.61865e-41	1.53389e-39	81.9588
chr1:202276147	-2.03061	2.11591	-17.8838	8.61869e-41	1.53389e-39	81.9588
chr17:55722863	1.90512	-2.25829	17.8837	8.6209e-41	1.53428e-39	81.9585
chr14:36666937	3.47537	-2.1878	17.8837	8.6218e-41	1.53444e-39	81.9584
chr16:57480376	2.78976	-1.84122	17.8837	8.62338e-41	1.53471e-39	81.9583
chr12:14756459	2.04402	-1.11067	17.8837	8.624e-41	1.53482e-39	81.9582
chr1:61606611	-2.76451	1.42165	-17.8836	8.62774e-41	1.53548e-39	81.9577
chr10:110820735	-3.35012	1.37226	-17.8835	8.62968e-41	1.53582e-39	81.9575
chr20:63060398	1.9178	0.184878	17.8835	8.63005e-41	1.53588e-39	81.9575
chr1:961440	1.83415	1.72573	17.8835	8.63204e-41	1.53623e-39	81.9572
chr15:60479894	2.655	-2.2886	17.8835	8.63331e-41	1.53646e-39	81.9571
chr19:10514974	2.65085	-2.88628	17.8835	8.63358e-41	1.5365e-39	81.9571
chr6:105402302	1.56915	-2.92043	17.8835	8.63384e-41	1.53654e-39	81.957
chr16:3013721	3.29488	-1.63707	17.8835	8.63441e-41	1.53664e-39	81.957
chr1:85578054	2.05646	-3.26713	17.8835	8.63453e-41	1.53666e-39	81.957
chr1:1305121	2.31195	-3.30232	17.8834	8.6367e-41	1.53704e-39	81.9567
chr12:114669872	-2.08976	-0.51878	-17.8834	8.63704e-41	1.5371e-39	81.9567
chr17:76239677	2.24037	-2.06006	17.8833	8.64455e-41	1.53843e-39	81.9558
chr13:98217890	-2.92866	1.51445	-17.8832	8.64601e-41	1.53868e-39	81.9556
chr9:68894510	-2.7972	1.64213	-17.8832	8.64603e-41	1.53868e-39	81.9556
chr14:104275166	2.10695	0.296524	17.8832	8.64659e-41	1.53878e-39	81.9556
chr11:36385619	-2.73549	1.93543	-17.8832	8.64786e-41	1.539e-39	81.9554
chr17:14310275	3.80268	-1.34671	17.8832	8.64897e-41	1.5392e-39	81.9553
chr3:195094221	-2.2622	-1.74244	-17.8832	8.64972e-41	1.53932e-39	81.9552
chr1:156490757	2.57256	-1.37238	17.8832	8.64987e-41	1.53935e-39	81.9552
chr11:71116360	-2.39963	2.07945	-17.8832	8.65044e-41	1.53944e-39	81.9551
chr16:12098406	-2.97122	1.51951	-17.8832	8.65044e-41	1.53944e-39	81.9551
chr8:56320709	-2.92744	0.597744	-17.8831	8.65234e-41	1.53978e-39	81.9549
chr1:24931268	3.49256	-1.64628	17.8831	8.65448e-41	1.54015e-39	81.9546
chr2:100294374	2.17098	2.28829	17.883	8.6578e-41	1.54074e-39	81.9543
chr20:50508912	-2.95463	0.963293	-17.883	8.66015e-41	1.54115e-39	81.954
chr16:2967592	2.14512	-0.484268	17.883	8.66063e-41	1.54123e-39	81.9539
chr4:153167312	-3.44244	1.44915	-17.883	8.66065e-41	1.54123e-39	81.9539
chr11:67268178	-3.16073	0.849878	-17.883	8.66121e-41	1.54133e-39	81.9539
chr19:1076206	2.32244	0.947805	17.8829	8.66333e-41	1.5417e-39	81.9536
chr4:73603654	-2.40561	-0.651585	-17.8829	8.66505e-41	1.54201e-39	81.9534
chr1:25397742	2.22939	-0.062622	17.8829	8.66661e-41	1.54228e-39	81.9532
chr18:62385090	2.54768	0.878598	17.8827	8.67256e-41	1.54333e-39	81.9526
chr18:6374418	-3.38841	1.20128	-17.8827	8.67277e-41	1.54337e-39	81.9525
chr4:167233478	2.20427	-2.01067	17.8827	8.67285e-41	1.54338e-39	81.9525
chrX:4831149	2.855	-0.706402	17.8827	8.67289e-41	1.54338e-39	81.9525
chr2:232585875	-1.82341	2.24768	-17.8827	8.67469e-41	1.5437e-39	81.9523
chr13:110651018	2.37	1.3122	17.8827	8.67521e-41	1.54379e-39	81.9523
chr3:53803342	1.92268	1.58476	17.8827	8.67568e-41	1.54387e-39	81.9522
chr3:21839422	2.43902	0.0735366	17.8827	8.67608e-41	1.54393e-39	81.9522
chr9:127930318	1.80866	-2.86677	17.8827	8.67687e-41	1.54407e-39	81.9521
chr10:43215951	1.88512	1.43659	17.8826	8.67925e-41	1.54449e-39	81.9518
chr12:19299545	-1.98805	2.34134	-17.8826	8.68192e-41	1.54496e-39	81.9515
chr1:225475338	2.30159	-2.16409	17.8825	8.68389e-41	1.54531e-39	81.9513
chr3:12924780	-2.05159	1.72555	-17.8825	8.68449e-41	1.54541e-39	81.9512
chr3:195313029	-2.13622	1.7625	-17.8825	8.68497e-41	1.54549e-39	81.9511
chr1:204830783	2.30695	-1.59226	17.8824	8.69021e-41	1.54642e-39	81.9505
chr1:201429946	-2.70354	0.721159	-17.8824	8.69196e-41	1.54673e-39	81.9503
chr14:102050371	-2.56793	1.65921	-17.8824	8.69211e-41	1.54675e-39	81.9503
chr11:11968732	2.26805	1.7122	17.8823	8.69822e-41	1.54783e-39	81.9496
chr1:110675581	2.67378	-1.32445	17.8823	8.69838e-41	1.54786e-39	81.9496
chr2:63044792	-2.94232	2.00945	-17.8823	8.69876e-41	1.54792e-39	81.9495
chr3:113267105	2.96866	-0.967622	17.8822	8.69963e-41	1.54807e-39	81.9494
chr14:69572187	2.51159	-3.69494	17.8822	8.69997e-41	1.54813e-39	81.9494
chr2:8239906	-1.71085	-1.09372	-17.8822	8.70423e-41	1.54888e-39	81.9489
chr13:113639954	2.11793	2.44482	17.8821	8.70537e-41	1.54908e-39	81.9488
chr17:82138687	2.335	2.76689	17.8821	8.70647e-41	1.54927e-39	81.9487
chr14:50871351	-1.8089	2.23433	-17.8821	8.70749e-41	1.54945e-39	81.9485
chr12:51217091	2.16329	-2.54091	17.8821	8.70903e-41	1.54972e-39	81.9484
chr7:44286348	1.74476	1.06579	17.8821	8.70969e-41	1.54984e-39	81.9483
chr7:157498386	2.34329	1.56799	17.8821	8.70994e-41	1.54987e-39	81.9483
chr4:10746360	1.76366	1.6878	17.882	8.71067e-41	1.55e-39	81.9482
chr5:146669691	1.7639	1.20573	17.882	8.71344e-41	1.55049e-39	81.9479
chr11:72782843	3.40232	-1.43665	17.882	8.71468e-41	1.55071e-39	81.9477
chr11:64379410	2.88305	0.234329	17.882	8.71507e-41	1.55077e-39	81.9477
chr9:121701438	-2.85549	1.91787	-17.8819	8.71698e-41	1.55111e-39	81.9475
chr2:54262239	2.32024	1.09512	17.8819	8.72044e-41	1.55172e-39	81.9471
chr16:29133649	2.08646	1.63067	17.8818	8.72293e-41	1.55216e-39	81.9468
chr5:55221248	2.92073	-1.3311	17.8818	8.72513e-41	1.55255e-39	81.9465
chr8:53868454	2.91878	-1.48561	17.8818	8.72542e-41	1.55259e-39	81.9465
chr7:1056311	-2.31	-1.66963	-17.8817	8.72749e-41	1.55296e-39	81.9462
chr2:238139949	2.13268	1.33305	17.8816	8.73182e-41	1.55373e-39	81.9458
chr1:156113853	3.04122	-1.4022	17.8816	8.7338e-41	1.55407e-39	81.9455
chr2:23617397	-1.4928	1.0686	-17.8816	8.73423e-41	1.55415e-39	81.9455
chr15:81282713	2.10951	2.57378	17.8816	8.73452e-41	1.55419e-39	81.9454
chr17:74883309	1.94963	1.60665	17.8816	8.73636e-41	1.55452e-39	81.9452
chr11:65585496	3.61329	-0.763232	17.8815	8.74053e-41	1.55526e-39	81.9448
chr9:74888785	-2.42073	2.47451	-17.8815	8.74063e-41	1.55527e-39	81.9447
chr11:9662965	-2.26378	1.55713	-17.8815	8.74114e-41	1.55536e-39	81.9447
chr3:188004787	2.00476	1.65311	17.8815	8.74255e-41	1.5556e-39	81.9445
chr10:12348564	2.41683	1.75171	17.8814	8.74421e-41	1.55589e-39	81.9443
chr8:132968986	1.74829	2.07378	17.8814	8.74513e-41	1.55605e-39	81.9442
chr19:41331135	3.03537	-0.742073	17.8814	8.74638e-41	1.55627e-39	81.9441
chr8:116937837	3.05915	-0.235793	17.8814	8.74744e-41	1.55646e-39	81.944
chr8:8520454	-2.76915	1.66799	-17.8813	8.74816e-41	1.55658e-39	81.9439
chr9:124278095	2.28817	0.304573	17.8813	8.74824e-41	1.55659e-39	81.9439
chr4:25654699	1.7061	1.49561	17.8813	8.74934e-41	1.55678e-39	81.9437
chr12:101702288	1.81427	2.15835	17.8813	8.74989e-41	1.55687e-39	81.9437
chr1:186404758	-2.05341	-1.76841	-17.8813	8.74989e-41	1.55687e-39	81.9437
chr11:46450892	-2.43207	2.30311	-17.8813	8.75067e-41	1.55701e-39	81.9436
chr14:58607799	3.7739	-2.00634	17.8813	8.75162e-41	1.55717e-39	81.9435
chr10:117538003	2.13902	-2.7228	17.8813	8.75233e-41	1.55729e-39	81.9434
chr20:63637515	-3.15329	1.60445	-17.8812	8.75501e-41	1.55777e-39	81.9431
chr8:102560619	3.0522	-1.01341	17.8812	8.75573e-41	1.55789e-39	81.943
chr16:73205068	1.85317	2.12634	17.8812	8.75651e-41	1.55803e-39	81.9429
chr1:245798181	2.44878	1.4928	17.8812	8.75691e-41	1.55809e-39	81.9429
chr1:230057920	2.99037	-0.450915	17.8811	8.76065e-41	1.55876e-39	81.9425
chr11:65479167	2.4728	0.630183	17.8811	8.76409e-41	1.55936e-39	81.9421
chr2:27218394	1.98463	0.377927	17.881	8.76505e-41	1.55953e-39	81.942
chr8:11613118	2.14598	-1.85604	17.881	8.76519e-41	1.55955e-39	81.9419
chr11:75159190	3.1611	-1.50299	17.881	8.7662e-41	1.55973e-39	81.9418
chr6:111874319	-1.97183	-2.37787	-17.881	8.76778e-41	1.56001e-39	81.9416
chr16:85517842	1.76476	0.236159	17.881	8.76922e-41	1.56026e-39	81.9415
chr12:52473763	2.61463	1.10634	17.8809	8.76971e-41	1.56034e-39	81.9414
chr2:46910021	3.84049	-1.3211	17.8809	8.77065e-41	1.5605e-39	81.9413
chr11:36400893	-2.6322	1.97878	-17.8809	8.77144e-41	1.56064e-39	81.9412
chr17:7260992	2.25427	-2.80091	17.8809	8.77161e-41	1.56067e-39	81.9412
chr21:38424445	2.63354	-0.836402	17.8809	8.77272e-41	1.56086e-39	81.9411
chr1:15083877	-3.18427	1.11555	-17.8809	8.77307e-41	1.56092e-39	81.941
chr6:35260448	2.4578	-2.64561	17.8809	8.77354e-41	1.561e-39	81.941
chr11:46687687	-3.34561	0.762317	-17.8808	8.77588e-41	1.56141e-39	81.9407
chr6:31777964	2.10549	2.0586	17.8808	8.77635e-41	1.56149e-39	81.9407
chr22:19767336	3.38878	-2.39317	17.8807	8.7843e-41	1.5629e-39	81.9398
chr9:34405924	1.78951	1.74451	17.8806	8.78724e-41	1.56342e-39	81.9394
chr19:6577635	-3.2378	1.02463	-17.8806	8.78777e-41	1.5635e-39	81.9394
chr16:58034247	1.58829	2.61037	17.8806	8.78777e-41	1.5635e-39	81.9394
chr1:47439939	2.74659	-1.51488	17.8806	8.78974e-41	1.56385e-39	81.9391
chr17:19327071	3.15024	-1.52049	17.8806	8.79071e-41	1.56402e-39	81.939
chr9:38026094	2.65451	-1.52994	17.8805	8.79259e-41	1.56435e-39	81.9388
chr10:14540025	1.8911	1.98762	17.8805	8.79276e-41	1.56438e-39	81.9388
chr1:11965462	1.91439	0.505732	17.8805	8.79288e-41	1.56439e-39	81.9388
chr12:62190217	2.09195	-1.91915	17.8805	8.79439e-41	1.56466e-39	81.9386
chr1:115769022	1.66988	2.29591	17.8805	8.79502e-41	1.56477e-39	81.9385
chr1:48775197	-2.53293	1.12	-17.8805	8.79543e-41	1.56484e-39	81.9385
chr21:46146897	3.19073	-1.2861	17.8804	8.7973e-41	1.56516e-39	81.9383
chr21:46563350	-2.28427	2.36921	-17.8804	8.79849e-41	1.56537e-39	81.9381
chr5:135029144	3.58415	-1.01378	17.8804	8.80082e-41	1.56578e-39	81.9379
chr16:88908559	1.91317	-0.279146	17.8804	8.80203e-41	1.56599e-39	81.9377
chr19:48630032	2.96659	-1.96573	17.8803	8.80237e-41	1.56605e-39	81.9377
chr8:4787177	2.10512	0.0915854	17.8803	8.8027e-41	1.56611e-39	81.9377
chr21:17438986	2.93378	-1.21384	17.8803	8.80295e-41	1.56615e-39	81.9376
chr2:170744429	-3.02634	0.375732	-17.8803	8.80325e-41	1.5662e-39	81.9376
chr8:48820207	3.4372	-1.23555	17.8803	8.80433e-41	1.56638e-39	81.9375
chr9:135244751	-3.7561	1.2822	-17.8803	8.80551e-41	1.56659e-39	81.9373
chr2:1413659	1.84805	2.16378	17.8803	8.80555e-41	1.56659e-39	81.9373
chr1:19980528	-3.68232	1.36189	-17.8803	8.80603e-41	1.56667e-39	81.9373
chr8:9002366	2.00488	1.105	17.8803	8.80711e-41	1.56686e-39	81.9372
chr1:158999489	3.59829	-1.99451	17.8803	8.80742e-41	1.56691e-39	81.9371
chr17:77408565	3.12122	-1.0578	17.8803	8.80747e-41	1.56692e-39	81.9371
chr20:58710754	2.54951	0.704512	17.8802	8.80987e-41	1.56734e-39	81.9369
chr11:61508072	-1.96683	-1.75366	-17.8802	8.81026e-41	1.56741e-39	81.9368
chr6:133837843	1.75902	-2.22183	17.8802	8.81156e-41	1.56763e-39	81.9367
chr15:57299845	-2.43683	0.270244	-17.8802	8.81292e-41	1.56787e-39	81.9365
chr13:110508054	-2.91024	1.96537	-17.8801	8.81559e-41	1.56834e-39	81.9362
chr12:86838840	1.4411	-0.0687195	17.8801	8.81657e-41	1.56851e-39	81.9361
chr14:25050739	2.37963	-2.09787	17.8801	8.81825e-41	1.56881e-39	81.9359
chr2:144521650	2.88659	-0.583537	17.88	8.82051e-41	1.56921e-39	81.9356
chr11:1870006	1.82634	1.30902	17.88	8.82147e-41	1.56937e-39	81.9355
chr1:67416370	-1.74244	0.78622	-17.88	8.82186e-41	1.56944e-39	81.9355
chr3:4847760	-2.69476	1.95384	-17.88	8.82193e-41	1.56945e-39	81.9355
chr15:66241511	1.76037	0.324573	17.88	8.82342e-41	1.56971e-39	81.9353
chr3:52411791	-2.41793	0.505793	-17.88	8.82391e-41	1.56979e-39	81.9353
chr5:151185444	1.8928	2.7014	17.8799	8.82447e-41	1.56989e-39	81.9352
chr16:56795167	-2.49159	2.16189	-17.8799	8.82472e-41	1.56993e-39	81.9352
chr22:37983694	3.48256	-1.6764	17.8799	8.82653e-41	1.57025e-39	81.935
chr22:17785203	2.28829	-0.677683	17.8799	8.82718e-41	1.57036e-39	81.9349
chr22:46061275	3.23598	-1.74494	17.8799	8.82892e-41	1.57066e-39	81.9347
chr20:47501245	1.93134	-1.74994	17.8799	8.82924e-41	1.57072e-39	81.9347
chr2:230871014	1.59768	-2.39445	17.8798	8.83072e-41	1.57097e-39	81.9345
chr17:4544752	2.30561	1.06134	17.8798	8.83165e-41	1.57114e-39	81.9344
chr2:178463915	-2.77427	2.05067	-17.8798	8.83507e-41	1.57174e-39	81.934
chr2:174484266	-3.27585	1.39793	-17.8797	8.83539e-41	1.57179e-39	81.934
chr5:912537	-3.30488	1.81768	-17.8797	8.83716e-41	1.5721e-39	81.9338
chr3:111858858	1.80744	-2.96957	17.8797	8.83772e-41	1.5722e-39	81.9337
chr3:14823998	2.32366	-2.29366	17.8797	8.83785e-41	1.57222e-39	81.9337
chr2:28172650	3.39488	-1.58098	17.8797	8.83942e-41	1.57249e-39	81.9335
chr8:141010400	2.71695	-2.37067	17.8797	8.84016e-41	1.57262e-39	81.9334
chr16:4680400	3.25951	-1.60793	17.8796	8.84397e-41	1.5733e-39	81.933
chr6:170176967	-3.3522	2.01244	-17.8796	8.84401e-41	1.5733e-39	81.933
chr2:65070718	1.98134	0.380793	17.8795	8.8465e-41	1.57374e-39	81.9327
chr16:88167718	2.38671	-2.1764	17.8795	8.84683e-41	1.57379e-39	81.9327
chr2:217993086	-3.36195	1.48512	-17.8795	8.84749e-41	1.57391e-39	81.9326
chr6:5115345	2.04646	1.58774	17.8795	8.84787e-41	1.57397e-39	81.9325
chr18:57073594	-2.36366	0.781463	-17.8795	8.84794e-41	1.57398e-39	81.9325
chr1:85244976	2.44512	-1.08573	17.8795	8.84831e-41	1.57404e-39	81.9325
chr1:1067936	2.61134	-0.360427	17.8795	8.84932e-41	1.57422e-39	81.9324
chr20:22795770	2.095	2.13018	17.8795	8.85013e-41	1.57435e-39	81.9323
chr1:36451146	1.78012	-1.11738	17.8795	8.85019e-41	1.57436e-39	81.9323
chr22:29062549	-2.02902	-1.66061	-17.8795	8.85035e-41	1.57438e-39	81.9323
chr16:75230732	2.32402	2.02262	17.8795	8.85046e-41	1.5744e-39	81.9323
chr20:44618683	-2.4428	1.42628	-17.8794	8.85264e-41	1.57478e-39	81.932
chr4:83597678	-2.63134	2.38421	-17.8794	8.85311e-41	1.57486e-39	81.932
chr1:3188584	-2.55854	0.911341	-17.8794	8.85313e-41	1.57486e-39	81.932
chr9:134318563	2.2972	2.67165	17.8794	8.85376e-41	1.57497e-39	81.9319
chr3:123695919	1.7611	1.35177	17.8794	8.85442e-41	1.57509e-39	81.9318
chr7:40985322	1.94841	1.71372	17.8794	8.85451e-41	1.5751e-39	81.9318
chr13:22736289	2.48744	1.16689	17.8794	8.85552e-41	1.57527e-39	81.9317
chr5:81769173	2.49659	0.403902	17.8794	8.85584e-41	1.57533e-39	81.9316
chr22:19086553	-2.99561	0.769634	-17.8794	8.85592e-41	1.57534e-39	81.9316
chr11:64060042	2.25902	-0.309756	17.8794	8.85613e-41	1.57537e-39	81.9316
chr3:127613338	-2.71256	1.74201	-17.8793	8.85857e-41	1.5758e-39	81.9313
chr6:169780714	-3.6128	1.98079	-17.8793	8.8594e-41	1.57594e-39	81.9312
chr8:1902297	-3.23402	1.59726	-17.8792	8.86253e-41	1.5765e-39	81.9309
chr4:183173656	2.7272	-0.738232	17.8792	8.86279e-41	1.57654e-39	81.9309
chr6:157763499	3.04902	-2.69122	17.8792	8.86454e-41	1.57685e-39	81.9307
chr1:40817931	2.30646	-0.967134	17.8792	8.8674e-41	1.57735e-39	81.9303
chr8:30766776	-2.92561	1.57512	-17.8791	8.8692e-41	1.57767e-39	81.9301
chr4:25929492	-3.36366	1.64024	-17.8791	8.86944e-41	1.57771e-39	81.9301
chr10:73873363	1.62134	-0.725305	17.8791	8.87158e-41	1.57808e-39	81.9299
chr1:247531250	2.17793	2.05372	17.8791	8.87187e-41	1.57813e-39	81.9298
chr22:17769882	-1.86341	1.67305	-17.8791	8.8722e-41	1.57818e-39	81.9298
chr10:72010295	2.15646	1.46299	17.879	8.87432e-41	1.57856e-39	81.9296
chr9:120458923	-2.42439	1.43573	-17.879	8.87651e-41	1.57894e-39	81.9293
chr13:112679555	1.74512	2.43622	17.879	8.8786e-41	1.57931e-39	81.9291
chr19:49701341	2.62939	-0.992988	17.8789	8.87929e-41	1.57943e-39	81.929
chr11:76310011	3.26622	-1.24579	17.8789	8.87965e-41	1.57949e-39	81.929
chr17:48026791	2.72866	-3.09213	17.8789	8.8803e-41	1.5796e-39	81.9289
chr11:711129	1.78927	-2.61841	17.8789	8.88066e-41	1.57966e-39	81.9288
chr1:232590996	-2.87024	1.76488	-17.8789	8.88068e-41	1.57966e-39	81.9288
chr12:32883831	2.08646	0.167134	17.8789	8.88319e-41	1.5801e-39	81.9286
chr6:170278950	-2.76512	0.134268	-17.8789	8.88321e-41	1.5801e-39	81.9286
chr2:174772177	2.43805	0.368171	17.8789	8.88334e-41	1.58012e-39	81.9285
chr1:21623493	-2.98951	1.94073	-17.8788	8.88476e-41	1.58037e-39	81.9284
chr17:1737119	-1.97244	1.64488	-17.8788	8.88634e-41	1.58065e-39	81.9282
chr2:213017229	2.21732	1.94866	17.8788	8.88763e-41	1.58087e-39	81.9281
chr12:51837413	1.74402	1.76238	17.8788	8.88996e-41	1.58128e-39	81.9278
chr12:132271656	-3.06195	1.53427	-17.8787	8.89101e-41	1.58146e-39	81.9277
chr16:67387495	2.00305	0.979329	17.8787	8.89139e-41	1.58153e-39	81.9276
chr10:115049403	1.88659	1.81317	17.8787	8.8929e-41	1.58179e-39	81.9275
chr9:136345446	4.11732	-0.70378	17.8787	8.89349e-41	1.58189e-39	81.9274
chr10:13823934	1.6589	2.24348	17.8786	8.89572e-41	1.58229e-39	81.9272
chr2:190435823	-3.1861	1.56646	-17.8786	8.89606e-41	1.58234e-39	81.9271
chr9:94909630	2.77061	1.19238	17.8786	8.89819e-41	1.58272e-39	81.9269
chr4:5185021	2.53244	1.44854	17.8786	8.89896e-41	1.58285e-39	81.9268
chr10:128063441	-2.48073	-0.344268	-17.8786	8.89945e-41	1.58293e-39	81.9267
chr2:56506237	-2.47927	2.14354	-17.8786	8.89994e-41	1.58302e-39	81.9267
chr2:70891656	2.8939	-1.22732	17.8786	8.90048e-41	1.58311e-39	81.9266
chr2:15041794	1.69744	0.324817	17.8785	8.90209e-41	1.58339e-39	81.9264
chr10:73872735	2.00695	1.7647	17.8785	8.90227e-41	1.58342e-39	81.9264
chr14:99118543	2.2239	-2.42927	17.8785	8.90342e-41	1.58362e-39	81.9263
chr7:90409755	-2.03598	2.30348	-17.8785	8.90522e-41	1.58394e-39	81.9261
chr1:39104993	2.56146	-2.4311	17.8784	8.90739e-41	1.58432e-39	81.9258
chr17:75077143	1.74732	-0.996341	17.8784	8.9086e-41	1.58453e-39	81.9257
chr18:75503656	1.92854	1.0728	17.8784	8.90942e-41	1.58467e-39	81.9256
chr2:61551016	1.88402	1.29738	17.8784	8.90959e-41	1.5847e-39	81.9256
chr6:2478283	3.26085	-1.80384	17.8784	8.90992e-41	1.58475e-39	81.9256
chr14:99734755	-3.03756	1.9739	-17.8784	8.91177e-41	1.58508e-39	81.9253
chr1:94552577	3.42159	-0.579695	17.8783	8.9123e-41	1.58517e-39	81.9253
chr15:78641885	2.26768	-1.16701	17.8783	8.91386e-41	1.58544e-39	81.9251
chr1:236091100	-2.8772	0.792378	-17.8783	8.91446e-41	1.58554e-39	81.925
chr20:63736458	-2.93634	0.333902	-17.8783	8.91575e-41	1.58577e-39	81.9249
chr13:94327510	3.00829	-2.21927	17.8783	8.91699e-41	1.58599e-39	81.9248
chr8:143586674	2.69268	2.13829	17.8783	8.91726e-41	1.58603e-39	81.9247
chr2:20532673	2.08561	2.05695	17.8782	8.91975e-41	1.58647e-39	81.9245
chr16:84986481	-3.51829	1.93683	-17.8782	8.91995e-41	1.5865e-39	81.9244
chr22:26645211	3.06573	-2.34494	17.8782	8.92228e-41	1.58691e-39	81.9242
chr8:1832140	2.57988	-0.710183	17.8782	8.92246e-41	1.58694e-39	81.9241
chr7:99292263	-2.5822	2.29878	-17.8782	8.92289e-41	1.58701e-39	81.9241
chr16:14201272	-2.6878	1.91244	-17.8781	8.9231e-41	1.58704e-39	81.9241
chr22:43018881	2.06695	1.73201	17.8781	8.92624e-41	1.5876e-39	81.9237
chr17:40363829	3.14683	-2.04768	17.8781	8.92751e-41	1.58782e-39	81.9236
chr7:830771	2.37707	0.330122	17.878	8.92941e-41	1.58815e-39	81.9234
chr12:121872782	1.7511	1.18006	17.878	8.93105e-41	1.58844e-39	81.9232
chr7:3181722	-2.51024	2.23829	-17.878	8.93168e-41	1.58855e-39	81.9231
chr4:10517515	1.55841	2.82543	17.878	8.93186e-41	1.58858e-39	81.9231
chr10:132889902	2.35341	-0.284512	17.8779	8.93582e-41	1.58928e-39	81.9227
chr21:44911652	-3.12073	-0.29939	-17.8779	8.93801e-41	1.58966e-39	81.9224
chr12:125081575	-2.63195	2.05402	-17.8778	8.94001e-41	1.59001e-39	81.9222
chr9:133979275	2.46427	-0.268354	17.8778	8.94083e-41	1.59016e-39	81.9221
chr18:78547364	-2.35683	1.72866	-17.8778	8.9415e-41	1.59027e-39	81.922
chr5:3394403	-3.14744	1.31079	-17.8778	8.94265e-41	1.59047e-39	81.9219
chr3:11037555	-2.80159	-0.12128	-17.8778	8.94282e-41	1.5905e-39	81.9219
chr12:122985070	-1.8461	1.51829	-17.8778	8.94354e-41	1.59062e-39	81.9218
chr17:11244472	2.12415	1.57061	17.8778	8.94455e-41	1.5908e-39	81.9217
chr8:22715560	-2.11085	-2.20591	-17.8778	8.94463e-41	1.59081e-39	81.9217
chr9:130043982	2.92902	-2.21927	17.8777	8.94667e-41	1.59117e-39	81.9214
chr5:179794464	-1.55073	-0.146707	-17.8777	8.94764e-41	1.59133e-39	81.9213
chr10:124589858	-3.40732	1.22756	-17.8777	8.94906e-41	1.59158e-39	81.9212
chr1:1309773	2.97988	-1.43823	17.8776	8.95321e-41	1.59232e-39	81.9207
chr15:101318413	2.78	-1.67	17.8776	8.9556e-41	1.59274e-39	81.9204
chr15:22917609	-2.07793	2.60652	-17.8776	8.95582e-41	1.59277e-39	81.9204
chr16:22189624	-2.09244	-2.34988	-17.8776	8.95628e-41	1.59285e-39	81.9204
chr11:126424584	1.72561	0.650732	17.8775	8.95653e-41	1.59289e-39	81.9203
chr20:57491794	-3.30415	1.4178	-17.8775	8.95667e-41	1.59291e-39	81.9203
chr16:67149685	2.30195	-1.38134	17.8775	8.95779e-41	1.59311e-39	81.9202
chr7:45643910	2.00402	0.913476	17.8775	8.95907e-41	1.59333e-39	81.9201
chr5:5351547	2.88585	-1.21915	17.8775	8.95943e-41	1.59339e-39	81.92
chr22:27798238	3.68732	-2.07329	17.8775	8.96007e-41	1.5935e-39	81.9199
chr17:1575298	-2.67659	1.87951	-17.8775	8.96163e-41	1.59377e-39	81.9198
chr3:32311101	-2.84939	1.85116	-17.8774	8.9644e-41	1.59426e-39	81.9195
chr8:98368009	3.00524	-0.339451	17.8774	8.96449e-41	1.59428e-39	81.9194
chr11:31803323	3.37366	-1.32659	17.8774	8.9646e-41	1.59429e-39	81.9194
chr12:132363395	-3.31988	0.967012	-17.8774	8.96574e-41	1.59449e-39	81.9193
chr9:92599978	-2.62439	2.01329	-17.8773	8.96932e-41	1.59512e-39	81.9189
chr2:64667010	-2.05927	1.33476	-17.8773	8.96984e-41	1.59521e-39	81.9189
chr7:1567775	-2.74171	1.71329	-17.8773	8.97073e-41	1.59536e-39	81.9188
chr17:77077581	1.75268	1.12195	17.8773	8.97079e-41	1.59537e-39	81.9187
chr15:22911460	2.31146	0.341341	17.8773	8.9713e-41	1.59546e-39	81.9187
chr10:122162886	-2.60012	0.197622	-17.8772	8.97333e-41	1.59581e-39	81.9185
chr15:85138010	3.56951	-0.998415	17.8771	8.97943e-41	1.59689e-39	81.9178
chr3:62375774	2.44756	-3.17146	17.8771	8.97964e-41	1.59693e-39	81.9178
chr7:150382311	-3.1828	1.62726	-17.8771	8.97981e-41	1.59695e-39	81.9177
chr21:43745561	-1.9939	2.16463	-17.8771	8.98006e-41	1.59699e-39	81.9177
chr15:70062406	-3.05939	1.05799	-17.8771	8.98081e-41	1.59712e-39	81.9176
chr11:83140851	2.96024	-0.551463	17.8771	8.98118e-41	1.59719e-39	81.9176
chr15:67196700	1.73134	2.73921	17.8771	8.98124e-41	1.59719e-39	81.9176
chr18:48975058	2.695	-2.32835	17.8771	8.98208e-41	1.59734e-39	81.9175
chr4:183411488	-3.57585	1.28488	-17.877	8.98442e-41	1.59775e-39	81.9172
chr16:565925	2.58207	-0.59372	17.877	8.98558e-41	1.59795e-39	81.9171
chr8:100681967	-2.43378	-0.250427	-17.877	8.98647e-41	1.59811e-39	81.917
chr22:39287199	2.83988	-2.51384	17.877	8.98803e-41	1.59838e-39	81.9168
chr19:3576313	1.83378	1.22409	17.8769	8.99059e-41	1.59883e-39	81.9165
chr2:121018916	2.11488	-1.94841	17.8769	8.99179e-41	1.59904e-39	81.9164
chr5:142314222	1.97134	1.81945	17.8769	8.9926e-41	1.59918e-39	81.9163
chr11:17534126	1.56	0.495488	17.8769	8.99344e-41	1.59932e-39	81.9162
chr2:23387404	1.68841	-3.35713	17.8769	8.99348e-41	1.59933e-39	81.9162
chr4:987693	2.89085	-2.31384	17.8769	8.99425e-41	1.59946e-39	81.9161
chr7:149748445	3.36415	-1.41707	17.8768	8.9965e-41	1.59986e-39	81.9159
chr8:143938343	2.95756	-1.40598	17.8768	8.99748e-41	1.60003e-39	81.9158
chr3:127096504	1.6489	2.1497	17.8768	8.99771e-41	1.60006e-39	81.9157
chr22:38034788	3.29378	-1.76055	17.8768	8.99908e-41	1.6003e-39	81.9156
chr5:38555191	-2.10805	-1.05146	-17.8768	8.99922e-41	1.60032e-39	81.9156
chr1:2430964	-2.55598	0.446159	-17.8768	9.00045e-41	1.60054e-39	81.9154
chr7:150384603	-3.31976	1.42354	-17.8767	9.00102e-41	1.60064e-39	81.9154
chr7:23894031	3.15341	-1.5411	17.8767	9.00185e-41	1.60078e-39	81.9153
chr4:38109752	2.84841	-1.0503	17.8767	9.00452e-41	1.60125e-39	81.915
chr1:2523877	-1.79988	0.369573	-17.8767	9.00456e-41	1.60125e-39	81.915
chr11:75203344	3.30561	-0.906951	17.8767	9.00557e-41	1.60143e-39	81.9149
chr12:125519125	2.35122	0.360244	17.8767	9.00608e-41	1.60152e-39	81.9148
chr1:230263656	1.83354	1.5664	17.8767	9.00625e-41	1.60154e-39	81.9148
chr2:218879422	1.9372	-0.859939	17.8766	9.00649e-41	1.60158e-39	81.9148
chr18:74499951	2.2439	-2.25122	17.8766	9.00698e-41	1.60166e-39	81.9147
chr10:117546242	3.4078	-2.32549	17.8766	9.0091e-41	1.60204e-39	81.9145
chr13:113035104	2.87707	-2.45305	17.8766	9.00942e-41	1.60209e-39	81.9144
chr20:44177360	2.6578	-2.06146	17.8765	9.0121e-41	1.60256e-39	81.9142
chr1:3595226	1.81634	0.430854	17.8765	9.01327e-41	1.60277e-39	81.914
chr16:15086873	-2.19659	1.34159	-17.8765	9.01487e-41	1.60305e-39	81.9138
chr15:96870676	-1.88671	1.10811	-17.8765	9.01554e-41	1.60316e-39	81.9138
chr2:240585734	1.84244	-2.67976	17.8764	9.01871e-41	1.60372e-39	81.9134
chr5:124663460	3.13659	-1.43232	17.8764	9.01946e-41	1.60385e-39	81.9133
chr1:202135686	2.08732	0.739512	17.8764	9.01969e-41	1.60389e-39	81.9133
chr1:63701403	-3.55122	1.26439	-17.8764	9.02076e-41	1.60407e-39	81.9132
chr8:140598335	-2.5361	-2.09244	-17.8764	9.02121e-41	1.60415e-39	81.9131
chr11:61149577	-1.95427	0.0842073	-17.8764	9.02158e-41	1.60421e-39	81.9131
chr4:181150515	1.62427	0.474329	17.8763	9.0238e-41	1.6046e-39	81.9129
chr2:74647966	2.08817	-1.44689	17.8763	9.0246e-41	1.60474e-39	81.9128
chr1:10668177	2.12707	-0.731463	17.8763	9.02515e-41	1.60483e-39	81.9127
chr1:16207753	2.36317	-2.41805	17.8763	9.02779e-41	1.6053e-39	81.9124
chr12:132374465	-1.75805	1.78402	-17.8763	9.02834e-41	1.60539e-39	81.9123
chr12:52014848	3.3911	-1.82311	17.8762	9.02876e-41	1.60546e-39	81.9123
chr11:111914621	-1.9578	2.56134	-17.8762	9.0326e-41	1.60614e-39	81.9119
chr10:3861954	2.05098	2.07098	17.8762	9.03265e-41	1.60615e-39	81.9119
chr11:72780239	2.77976	-0.509756	17.8762	9.0331e-41	1.60622e-39	81.9118
chr2:47033862	2.93073	-2.85817	17.8761	9.03546e-41	1.60664e-39	81.9116
chr12:5856677	1.89317	1.55195	17.8761	9.03644e-41	1.60681e-39	81.9115
chr1:37476612	2.30854	-2.49768	17.8761	9.03777e-41	1.60704e-39	81.9113
chr20:46826471	1.8011	1.23055	17.8761	9.03813e-41	1.6071e-39	81.9113
chr17:43755796	1.66232	-1.89238	17.8761	9.03851e-41	1.60716e-39	81.9112
chr21:41714966	1.96866	1.31091	17.8761	9.03879e-41	1.60721e-39	81.9112
chr4:153793087	3.33378	-1.92372	17.8761	9.03891e-41	1.60723e-39	81.9112
chr10:117551408	2.43695	-2.7553	17.876	9.04329e-41	1.608e-39	81.9107
chr14:68695028	1.99915	1.96604	17.876	9.0439e-41	1.6081e-39	81.9106
chr16:3014019	1.95756	2.29963	17.876	9.04454e-41	1.60822e-39	81.9106
chr10:86959353	2.75683	-2.57354	17.876	9.04532e-41	1.60835e-39	81.9105
chr20:6664082	-2.74451	1.53567	-17.8759	9.04597e-41	1.60846e-39	81.9104
chr1:25871364	-1.78085	-1.41323	-17.8759	9.04754e-41	1.60874e-39	81.9102
chr22:45969767	2.67512	-1.61183	17.8759	9.04768e-41	1.60876e-39	81.9102
chr8:106269281	2.35366	-2.55768	17.8759	9.04793e-41	1.6088e-39	81.9102
chr17:3512998	1.92841	-0.5325	17.8759	9.04916e-41	1.60901e-39	81.91
chr5:1102653	3.36159	-0.793354	17.8759	9.04925e-41	1.60902e-39	81.91
chr6:108652168	2.42537	0.200976	17.8759	9.05005e-41	1.60916e-39	81.9099
chr11:117502403	2.01195	1.79195	17.8758	9.05187e-41	1.60948e-39	81.9097
chr1:17522139	1.87963	-0.147744	17.8758	9.05246e-41	1.60958e-39	81.9097
chr21:46546029	1.84537	-0.192805	17.8758	9.0546e-41	1.60996e-39	81.9094
chr3:50100505	-3.2439	1.26476	-17.8758	9.05562e-41	1.61014e-39	81.9093
chr10:78293814	2.81805	-0.678049	17.8758	9.05599e-41	1.6102e-39	81.9093
chr5:142868957	1.97902	1.78512	17.8758	9.05621e-41	1.61023e-39	81.9093
chr1:22414557	-2.4839	0.667561	-17.8757	9.05882e-41	1.61069e-39	81.909
chr14:95651163	1.79146	-0.37939	17.8757	9.05945e-41	1.6108e-39	81.9089
chr8:11982271	1.88805	1.96049	17.8757	9.06067e-41	1.61101e-39	81.9088
chr1:111904754	-2.15598	-0.932744	-17.8757	9.06194e-41	1.61124e-39	81.9086
chr2:121282812	-2.77659	1.67183	-17.8756	9.06485e-41	1.61175e-39	81.9083
chr11:34623739	-2.46683	1.88768	-17.8756	9.06537e-41	1.61184e-39	81.9083
chr1:109527342	1.89451	0.688476	17.8756	9.06579e-41	1.61191e-39	81.9082
chr16:54937810	3.17012	-2.53921	17.8755	9.068e-41	1.6123e-39	81.908
chr11:1918813	-2.04305	0.616037	-17.8755	9.06962e-41	1.61258e-39	81.9078
chr20:59351305	1.88329	2.04933	17.8755	9.06978e-41	1.6126e-39	81.9078
chr14:90525446	2.54854	-0.106585	17.8754	9.07419e-41	1.61338e-39	81.9073
chr17:56709125	2.08841	1.45482	17.8754	9.07436e-41	1.61341e-39	81.9073
chr3:72582539	-2.65768	0.321768	-17.8754	9.07445e-41	1.61342e-39	81.9073
chr13:35917394	-2.32524	0.187988	-17.8754	9.07674e-41	1.61382e-39	81.907
chr17:41328538	3.53427	0.559207	17.8754	9.07731e-41	1.61392e-39	81.9069
chr3:44581372	2.63122	-0.665732	17.8754	9.07809e-41	1.61406e-39	81.9069
chr3:33884674	-2.48634	0.697683	-17.8754	9.07863e-41	1.61415e-39	81.9068
chr10:132464384	2.00463	1.38341	17.8753	9.08106e-41	1.61458e-39	81.9065
chr9:137405774	3.09024	-2.07573	17.8753	9.08123e-41	1.6146e-39	81.9065
chr2:95275953	2.31415	1.21085	17.8753	9.08171e-41	1.61468e-39	81.9065
chr16:10868837	-2.20683	-1.35207	-17.8753	9.08249e-41	1.61482e-39	81.9064
chr11:2272391	1.99037	2.11518	17.8753	9.08407e-41	1.6151e-39	81.9062
chr19:44757392	3.59195	-1.7739	17.8752	9.08612e-41	1.61545e-39	81.906
chr16:30360476	1.54683	2.7111	17.8752	9.08778e-41	1.61575e-39	81.9058
chr7:16851445	-2.24122	1.71085	-17.8752	9.08852e-41	1.61587e-39	81.9057
chr8:9088893	3.39341	-1.67988	17.8751	9.09416e-41	1.61687e-39	81.9051
chr3:197367724	-3.31585	1.32415	-17.8751	9.09423e-41	1.61688e-39	81.9051
chr2:131040646	2.85951	-1.64268	17.8751	9.09448e-41	1.61692e-39	81.905
chr13:112711135	1.68427	1.05238	17.8751	9.09579e-41	1.61715e-39	81.9049
chr3:17740719	2.48805	-2.10695	17.875	9.09747e-41	1.61744e-39	81.9047
chr15:74173407	-2.6672	1.81213	-17.875	9.09755e-41	1.61745e-39	81.9047
chr14:56795282	3.8661	-1.85512	17.875	9.09871e-41	1.61766e-39	81.9046
chr2:241803487	2.77073	-2.94841	17.8749	9.10362e-41	1.61853e-39	81.904
chr4:27100983	2.53695	-1.96774	17.8749	9.10523e-41	1.61881e-39	81.9039
chr1:162367162	2.17329	0.542622	17.8749	9.10583e-41	1.61891e-39	81.9038
chr7:101244179	1.86037	-3.08957	17.8748	9.10856e-41	1.61939e-39	81.9035
chr15:78023507	1.91183	1.78335	17.8748	9.10871e-41	1.61941e-39	81.9035
chr16:85640862	-3.57512	1.47573	-17.8748	9.10929e-41	1.61951e-39	81.9034
chr22:46061611	2.99939	-2.28543	17.8748	9.10948e-41	1.61954e-39	81.9034
chr6:6725059	2.51317	-2.66829	17.8748	9.11044e-41	1.61971e-39	81.9033
chr20:12949833	3.12963	1.22787	17.8748	9.11077e-41	1.61976e-39	81.9033
chr17:77415860	-3.3578	1.56659	-17.8748	9.11127e-41	1.61985e-39	81.9032
chr2:27221231	1.87268	1.69366	17.8748	9.11227e-41	1.62002e-39	81.9031
chr4:2437997	-2.95732	1.84317	-17.8747	9.11581e-41	1.62065e-39	81.9027
chr10:44910846	-2.09817	1.64591	-17.8746	9.11873e-41	1.62116e-39	81.9024
chr14:74864088	-2.67634	1.97512	-17.8746	9.11916e-41	1.62123e-39	81.9023
chr6:131643414	-3.6572	1.41226	-17.8746	9.12053e-41	1.62148e-39	81.9022
chr8:82056376	1.95244	-2.49244	17.8746	9.12085e-41	1.62153e-39	81.9022
chr22:50267378	2.33646	0.543963	17.8746	9.12184e-41	1.6217e-39	81.902
chr17:66463241	3.25037	-1.88555	17.8746	9.12231e-41	1.62178e-39	81.902
chr15:74780259	2.40329	-2.18457	17.8746	9.12256e-41	1.62182e-39	81.902
chr17:45430270	3.23793	-0.475061	17.8745	9.12465e-41	1.62219e-39	81.9017
chr1:27103239	1.84671	2.08957	17.8745	9.12541e-41	1.62232e-39	81.9017
chr6:136823305	1.79768	-1.0647	17.8745	9.12691e-41	1.62258e-39	81.9015
chrX:72018970	2.11585	0.379512	17.8745	9.12821e-41	1.62281e-39	81.9013
chr8:23494311	2.88073	-0.80439	17.8745	9.12872e-41	1.62289e-39	81.9013
chr22:23216935	-3.29305	0.905061	-17.8745	9.12971e-41	1.62306e-39	81.9012
chr8:123159180	2.01976	-2.08037	17.8744	9.13027e-41	1.62316e-39	81.9011
chr15:65102619	2.78902	0.412195	17.8744	9.13092e-41	1.62327e-39	81.901
chr2:70891693	2.38341	-2.22976	17.8744	9.13129e-41	1.62333e-39	81.901
chr20:63931312	2.92878	0.523415	17.8744	9.13178e-41	1.62342e-39	81.901
chr8:143023776	2.51427	1.15689	17.8744	9.13194e-41	1.62344e-39	81.9009
chr3:127142356	-2.59049	1.29622	-17.8744	9.13398e-41	1.6238e-39	81.9007
chr16:2483389	-1.85756	2.13732	-17.8744	9.13423e-41	1.62384e-39	81.9007
chr6:22079073	2.10793	2.01152	17.8744	9.13497e-41	1.62397e-39	81.9006
chr11:69437082	3.5339	-2.00073	17.8744	9.13537e-41	1.62403e-39	81.9006
chr1:32901901	1.94878	-2.79902	17.8743	9.13592e-41	1.62413e-39	81.9005
chr9:124452341	1.9022	1.88341	17.8743	9.13705e-41	1.62432e-39	81.9004
chr9:130393429	2.27951	1.00854	17.8743	9.14085e-41	1.62499e-39	81.9
chr10:351966	-2.51963	2.27726	-17.8742	9.14199e-41	1.62519e-39	81.8998
chr9:19128855	1.77098	-3.17317	17.8742	9.14227e-41	1.62524e-39	81.8998
chr2:207531646	-1.80841	-1.33652	-17.8742	9.14287e-41	1.62534e-39	81.8997
chr9:81822594	-3.37939	1.23006	-17.8742	9.14638e-41	1.62596e-39	81.8994
chr11:45983162	3.20463	-1.38415	17.8741	9.14735e-41	1.62613e-39	81.8993
chr3:47848664	2.0122	2.18232	17.8741	9.14824e-41	1.62628e-39	81.8992
chr5:127410627	1.73195	0.648049	17.8741	9.15051e-41	1.62668e-39	81.8989
chr11:79189912	-3.19378	1.6475	-17.8741	9.15054e-41	1.62669e-39	81.8989
chr12:121813260	-1.93561	-1.96683	-17.874	9.15402e-41	1.6273e-39	81.8985
chr1:203045380	1.70122	1.84207	17.874	9.15456e-41	1.62739e-39	81.8985
chr6:12001411	3.40585	-0.972561	17.874	9.15564e-41	1.62758e-39	81.8983
chr3:16517458	2.87098	-0.917683	17.874	9.15594e-41	1.62763e-39	81.8983
chr1:7153803	2.17805	0.591341	17.874	9.15597e-41	1.62763e-39	81.8983
chr22:20422619	-1.49976	0.517927	-17.874	9.15622e-41	1.62767e-39	81.8983
chr8:37897500	2.51683	-0.145976	17.874	9.15762e-41	1.62791e-39	81.8981
chr1:228380411	1.67915	1.40884	17.874	9.1581e-41	1.628e-39	81.8981
chr16:54936610	3.59683	-2.06207	17.8739	9.15873e-41	1.6281e-39	81.898
chr2:112019117	2.00927	1.94037	17.8739	9.15962e-41	1.62826e-39	81.8979
chr1:851548	2.4122	1.01561	17.8739	9.16106e-41	1.62851e-39	81.8978
chr10:101062017	2.66671	-1.79665	17.8739	9.16233e-41	1.62873e-39	81.8976
chr7:44151688	1.49463	1.50634	17.8738	9.16545e-41	1.62928e-39	81.8973
chr14:74922735	2.0928	1.39957	17.8738	9.16701e-41	1.62956e-39	81.8971
chr1:54229192	2.25756	1.8689	17.8738	9.16707e-41	1.62956e-39	81.8971
chr1:44799717	2.26366	-1.84707	17.8738	9.16858e-41	1.62983e-39	81.8969
chr7:2763378	2.66427	-0.606159	17.8738	9.16931e-41	1.62995e-39	81.8969
chrX:375811	-2.29268	0.887683	-17.8737	9.17191e-41	1.63041e-39	81.8966
chr16:67198071	1.81829	-0.185366	17.8737	9.17255e-41	1.63052e-39	81.8965
chr6:108175625	2.26695	-3.71262	17.8737	9.1738e-41	1.63074e-39	81.8964
chr22:42304594	1.96171	-0.958659	17.8737	9.17399e-41	1.63077e-39	81.8963
chr7:1546412	-2.96549	1.04067	-17.8736	9.17647e-41	1.6312e-39	81.8961
chr11:65790644	2.96902	1.57902	17.8736	9.17744e-41	1.63137e-39	81.896
chr15:62307132	2.15354	-1.99396	17.8736	9.17763e-41	1.6314e-39	81.8959
chr22:45646137	2.27268	-1.53829	17.8736	9.17911e-41	1.63166e-39	81.8958
chr7:54839768	2.19366	-0.811707	17.8736	9.17927e-41	1.63168e-39	81.8958
chr15:30843319	-2.44073	0.0367073	-17.8735	9.1817e-41	1.63211e-39	81.8955
chr20:53833796	-3.27939	1.32518	-17.8735	9.18177e-41	1.63212e-39	81.8955
chr4:10021359	-2.89598	1.4086	-17.8735	9.18215e-41	1.63218e-39	81.8955
chr13:110947487	1.67805	2.06183	17.8735	9.18321e-41	1.63237e-39	81.8953
chr2:45000684	3.74305	-2.06823	17.8735	9.18394e-41	1.63249e-39	81.8953
chr5:135964812	1.80768	1.39518	17.8735	9.18413e-41	1.63252e-39	81.8952
chr20:6053287	2.37402	2.22177	17.8735	9.18471e-41	1.63262e-39	81.8952
chr1:225764028	-3.41988	1.13457	-17.8735	9.18511e-41	1.63269e-39	81.8951
chr16:54937246	3.18171	-2.26963	17.8735	9.18521e-41	1.6327e-39	81.8951
chr17:36601047	2.3311	-3.02287	17.8735	9.18606e-41	1.63285e-39	81.895
chr17:77320641	3.11439	-2.42878	17.8735	9.18651e-41	1.63292e-39	81.895
chr6:154475335	2.40195	0.351951	17.8734	9.18677e-41	1.63297e-39	81.8949
chr21:46065379	2.91805	-1.1328	17.8734	9.18897e-41	1.63335e-39	81.8947
chr11:68365722	2.55268	0.03	17.8734	9.1901e-41	1.63355e-39	81.8946
chr17:81929804	2.03854	1.72098	17.8734	9.19096e-41	1.6337e-39	81.8945
chr15:101046530	-3.26	1.48024	-17.8734	9.19148e-41	1.63379e-39	81.8944
chr3:50351391	1.85829	0.379024	17.8733	9.19312e-41	1.63407e-39	81.8943
chr19:3381725	2.08366	0.662195	17.8733	9.19372e-41	1.63418e-39	81.8942
chr1:108041857	2.50756	-2.30378	17.8733	9.19573e-41	1.63453e-39	81.894
chr14:64702946	2.27915	-2.2853	17.8733	9.197e-41	1.63475e-39	81.8938
chr1:3689182	1.97329	1.67787	17.8732	9.19826e-41	1.63497e-39	81.8937
chr1:220888777	2.6	-1.64317	17.8732	9.19972e-41	1.63523e-39	81.8935
chr9:136543231	-2.37524	0.456768	-17.8732	9.19982e-41	1.63524e-39	81.8935
chr12:109939202	-2.15183	2.4675	-17.8732	9.20092e-41	1.63543e-39	81.8934
chr5:40381700	3.06256	1.14299	17.8732	9.20124e-41	1.63548e-39	81.8934
chr6:71293365	-2.61268	2.13951	-17.8732	9.2014e-41	1.63551e-39	81.8934
chr13:112994285	-2.87268	2.13537	-17.8731	9.20384e-41	1.63594e-39	81.8931
chr17:73285734	-3.09634	1.57024	-17.8731	9.20407e-41	1.63598e-39	81.8931
chr10:119516460	3.3689	-1.92872	17.8731	9.20498e-41	1.63613e-39	81.893
chr3:143121611	2.02098	0.859146	17.8731	9.20513e-41	1.63616e-39	81.893
chr17:81121303	1.68159	1.9386	17.8731	9.20596e-41	1.6363e-39	81.8929
chr1:3415518	-2.19805	0.609878	-17.8731	9.20875e-41	1.63679e-39	81.8926
chr12:7916057	-2.19256	-1.46726	-17.873	9.21217e-41	1.63739e-39	81.8922
chr4:182324100	-1.94817	3.01543	-17.8729	9.21639e-41	1.63814e-39	81.8917
chr9:127517833	1.97805	1.07402	17.8729	9.2169e-41	1.63823e-39	81.8917
chr7:2933066	1.87232	1.40433	17.8729	9.21726e-41	1.63829e-39	81.8916
chr5:154371955	-3.47268	1.20293	-17.8729	9.21839e-41	1.63848e-39	81.8915
chr2:58919589	1.79915	1.17896	17.8728	9.22294e-41	1.63929e-39	81.891
chr9:12718904	2.65805	-2.20878	17.8728	9.22538e-41	1.63972e-39	81.8908
chr15:101382070	-3.35805	1.95744	-17.8728	9.22542e-41	1.63972e-39	81.8908
chr13:49305581	-3.13415	1.27439	-17.8728	9.22587e-41	1.6398e-39	81.8907
chr7:155702985	-2.22537	2.0972	-17.8728	9.22591e-41	1.6398e-39	81.8907
chr1:1559241	3.29463	-1.50768	17.8727	9.22757e-41	1.64009e-39	81.8905
chr4:173520765	-2.82866	0.167988	-17.8727	9.22761e-41	1.64009e-39	81.8905
chr22:39685805	2.72451	-2.7814	17.8727	9.22886e-41	1.64031e-39	81.8904
chr3:158742097	-3.30634	1.445	-17.8727	9.22952e-41	1.64042e-39	81.8903
chr10:71658166	2.19634	-0.603659	17.8727	9.23016e-41	1.64053e-39	81.8902
chr1:148953523	2.02732	-1.98402	17.8727	9.23149e-41	1.64077e-39	81.8901
chr4:150581794	2.23841	2.36372	17.8726	9.23266e-41	1.64097e-39	81.89
chr1:35573956	2.96915	-2.30262	17.8726	9.233e-41	1.64103e-39	81.8899
chr18:37254727	2.02695	-1.79165	17.8726	9.23418e-41	1.64123e-39	81.8898
chr19:55550019	2.89671	-2.38811	17.8726	9.23723e-41	1.64177e-39	81.8895
chr10:125024231	-3.44573	1.17372	-17.8726	9.23788e-41	1.64188e-39	81.8894
chr15:48384872	3.07927	-0.543049	17.8725	9.23832e-41	1.64195e-39	81.8894
chr9:133969190	-3.47683	1.23207	-17.8725	9.24092e-41	1.64241e-39	81.8891
chr12:119179154	1.82256	-3.09348	17.8725	9.24351e-41	1.64287e-39	81.8888
chr5:79120385	3.14646	-1.49933	17.8724	9.24394e-41	1.64294e-39	81.8887
chr15:66621670	3.04	-1.49915	17.8724	9.24412e-41	1.64297e-39	81.8887
chr22:25178999	1.83659	1.77683	17.8724	9.24425e-41	1.64299e-39	81.8887
chr7:497481	-2.31902	2.95512	-17.8724	9.24453e-41	1.64303e-39	81.8887
chr4:76733782	2.18012	2.05299	17.8724	9.24517e-41	1.64314e-39	81.8886
chr5:5158812	-3.37024	1.67976	-17.8724	9.246e-41	1.64329e-39	81.8885
chr9:124385141	-2.3039	2.57098	-17.8724	9.24645e-41	1.64336e-39	81.8885
chr11:123137699	1.97951	-2.64537	17.8724	9.24686e-41	1.64343e-39	81.8884
chr14:22387398	2.27659	-0.33622	17.8724	9.24788e-41	1.64361e-39	81.8883
chr19:2774407	-2.5089	2.1003	-17.8724	9.24881e-41	1.64377e-39	81.8882
chr2:239274578	-1.93244	0.63378	-17.8724	9.24932e-41	1.64385e-39	81.8882
chr20:62464350	1.73183	0.0395732	17.8723	9.24961e-41	1.6439e-39	81.8881
chr4:1727944	-2.71415	0.625854	-17.8723	9.24962e-41	1.6439e-39	81.8881
chr8:143264875	1.96451	1.95884	17.8723	9.25104e-41	1.64415e-39	81.888
chr3:169666579	3.53134	-2.31104	17.8723	9.25107e-41	1.64415e-39	81.888
chr2:85357029	-2.97244	1.94512	-17.8723	9.25108e-41	1.64415e-39	81.888
chrX:74133116	2.44305	0.193232	17.8723	9.25131e-41	1.64418e-39	81.8879
chr5:174731724	-2.05829	-1.00329	-17.8723	9.25263e-41	1.64441e-39	81.8878
chr1:228081621	2.20061	0.241768	17.8723	9.25378e-41	1.64461e-39	81.8877
chr16:57629684	-2.98463	0.277805	-17.8723	9.25459e-41	1.64475e-39	81.8876
chr12:93090462	2.40427	0.579329	17.8722	9.25522e-41	1.64486e-39	81.8875
chr17:78899109	2.49488	1.93878	17.8722	9.25722e-41	1.64521e-39	81.8873
chr18:63157862	-3.07195	1.20195	-17.8722	9.2586e-41	1.64545e-39	81.8872
chr4:160406782	1.64293	1.30841	17.8722	9.25953e-41	1.64561e-39	81.8871
chr6:3371029	2.46402	-1.85872	17.8722	9.25993e-41	1.64568e-39	81.887
chr2:240155492	2.81171	-2.05768	17.8721	9.26188e-41	1.64602e-39	81.8868
chr14:104358138	1.72122	1.29	17.8721	9.26292e-41	1.6462e-39	81.8867
chr1:244855590	-2.65451	1.2247	-17.8721	9.26533e-41	1.64663e-39	81.8864
chr11:124838699	1.78427	-0.636768	17.8721	9.26544e-41	1.64664e-39	81.8864
chr18:80162481	-2.0411	2.39433	-17.872	9.26714e-41	1.64694e-39	81.8862
chr7:96996805	3.19317	-2.14329	17.872	9.26765e-41	1.64703e-39	81.8862
chr17:39576434	-1.85988	-1.59299	-17.872	9.26936e-41	1.64733e-39	81.886
chr20:56626224	1.92585	-3.41756	17.872	9.26968e-41	1.64738e-39	81.886
chr11:65585470	3.69744	-1.22909	17.872	9.27005e-41	1.64744e-39	81.8859
chr2:119473156	1.68073	3.07756	17.872	9.27123e-41	1.64765e-39	81.8858
chr3:195907112	-1.77939	-3.33177	-17.872	9.27126e-41	1.64765e-39	81.8858
chr5:148063967	-2.49427	1.9536	-17.872	9.27141e-41	1.64767e-39	81.8858
chr11:3620290	1.76841	2.38348	17.872	9.2722e-41	1.64781e-39	81.8857
chr1:243926950	2.80232	-1.62518	17.8719	9.27394e-41	1.64811e-39	81.8855
chr3:195955454	2.24488	-2.38841	17.8719	9.27482e-41	1.64826e-39	81.8854
chr21:44509672	-2.12305	2.56823	-17.8719	9.27503e-41	1.6483e-39	81.8854
chr18:22177037	2.20305	-3.11494	17.8719	9.27555e-41	1.64839e-39	81.8853
chr9:70415554	1.80195	1.20439	17.8719	9.2757e-41	1.64841e-39	81.8853
chr16:89402265	-2.76585	1.82012	-17.8719	9.27615e-41	1.64848e-39	81.8853
chr10:74871815	-1.99671	-2.60982	-17.8719	9.27657e-41	1.64856e-39	81.8852
chr17:67276275	2.14902	0.20378	17.8719	9.2773e-41	1.64868e-39	81.8851
chr3:142803271	1.76354	1.2314	17.8718	9.2784e-41	1.64887e-39	81.885
chr19:14070648	2.68122	1.62549	17.8718	9.28043e-41	1.64923e-39	81.8848
chr22:46334742	1.86232	0.779451	17.8718	9.28053e-41	1.64924e-39	81.8848
chr16:73065932	3.70134	-1.56604	17.8718	9.28327e-41	1.64972e-39	81.8845
chr6:15299775	3.43415	-1.7378	17.8717	9.2843e-41	1.6499e-39	81.8844
chr8:135456526	1.87598	-1.37945	17.8717	9.28516e-41	1.65005e-39	81.8843
chr1:230980278	-2.10232	2.14287	-17.8717	9.28553e-41	1.65011e-39	81.8843
chr20:62127818	2.33915	1.41177	17.8717	9.28617e-41	1.65022e-39	81.8842
chr6:105986582	2.91232	-0.735671	17.8717	9.28645e-41	1.65027e-39	81.8842
chr10:49037227	1.82134	2.25726	17.8717	9.28758e-41	1.65046e-39	81.884
chr2:233012996	1.6939	1.66207	17.8717	9.28867e-41	1.65065e-39	81.8839
chr18:22604669	-3.55366	1.51012	-17.8716	9.29133e-41	1.65112e-39	81.8836
chr15:92905263	2.51756	-1.03573	17.8716	9.29207e-41	1.65125e-39	81.8836
chr3:52404549	-2.60988	2.19238	-17.8716	9.29354e-41	1.65151e-39	81.8834
chr10:117551820	2.50963	-3.01457	17.8716	9.29419e-41	1.65162e-39	81.8833
chr11:79270832	1.91159	0.0812805	17.8716	9.29515e-41	1.65178e-39	81.8832
chr22:39529153	-2.26293	-1.67098	-17.8716	9.29527e-41	1.6518e-39	81.8832
chr2:10449829	2.01561	-0.688902	17.8715	9.29564e-41	1.65186e-39	81.8832
chr6:100466016	-2.12305	-0.338476	-17.8715	9.2957e-41	1.65187e-39	81.8832
chr1:200029869	1.90841	-2.79591	17.8715	9.29709e-41	1.65211e-39	81.883
chr12:52280264	2.44293	0.28439	17.8715	9.29749e-41	1.65218e-39	81.883
chr20:50399680	-2.58951	2.25329	-17.8714	9.30239e-41	1.65305e-39	81.8824
chr19:1584841	2.28146	0.963171	17.8714	9.30684e-41	1.65383e-39	81.882
chr1:15727220	2.04171	0.296707	17.8713	9.30732e-41	1.65391e-39	81.8819
chr7:84195691	2.47439	-2.21122	17.8713	9.30908e-41	1.65422e-39	81.8817
chr12:6387639	3.11329	0.11372	17.8713	9.31123e-41	1.6546e-39	81.8815
chr3:38305338	-3.19939	1.01616	-17.8713	9.31163e-41	1.65467e-39	81.8814
chr8:142356251	1.88171	1.21549	17.8713	9.31196e-41	1.65472e-39	81.8814
chr9:87793055	2.51451	-0.847622	17.8712	9.31507e-41	1.65527e-39	81.8811
chr15:40342914	2.77768	-1.71311	17.8712	9.31715e-41	1.65563e-39	81.8809
chr6:165704020	-3.57329	1.49799	-17.8712	9.31731e-41	1.65566e-39	81.8808
chr12:112938782	-1.9711	-2.80677	-17.8712	9.31758e-41	1.6557e-39	81.8808
chr11:3556735	2.21951	2.09037	17.8711	9.31932e-41	1.65601e-39	81.8806
chr2:229160208	-3.11037	1.59726	-17.8711	9.32177e-41	1.65644e-39	81.8804
chr17:81929945	2.04549	1.68652	17.871	9.32453e-41	1.65692e-39	81.8801
chr12:31103910	-3.49037	1.48043	-17.871	9.32716e-41	1.65739e-39	81.8798
chr6:100457710	-2.72037	-1.11396	-17.871	9.32815e-41	1.65756e-39	81.8797
chrX:153641346	2.09256	-0.348354	17.871	9.32962e-41	1.65782e-39	81.8795
chr5:1871479	1.88134	0.079939	17.8709	9.33005e-41	1.65789e-39	81.8795
chr2:237691118	2.69634	-2.32561	17.8709	9.33131e-41	1.65811e-39	81.8793
chr9:133683886	1.91854	-0.459878	17.8709	9.3314e-41	1.65812e-39	81.8793
chr1:2326517	3.6722	-1.16488	17.8709	9.33391e-41	1.65856e-39	81.8791
chr6:35775380	-1.90854	0.792683	-17.8709	9.33452e-41	1.65867e-39	81.879
chr7:149072090	1.73512	-0.17	17.8709	9.33559e-41	1.65885e-39	81.8789
chr22:19728949	2.0378	1.75634	17.8708	9.33675e-41	1.65905e-39	81.8788
chr1:237800046	2.23268	0.873415	17.8708	9.33794e-41	1.65926e-39	81.8786
chr2:200469494	2.2628	1.5153	17.8708	9.3384e-41	1.65934e-39	81.8786
chr16:88523686	-2.76098	0.113415	-17.8708	9.33964e-41	1.65955e-39	81.8784
chr5:912576	-3.4539	1.73012	-17.8708	9.33971e-41	1.65956e-39	81.8784
chr1:10074481	2.80415	-1.80927	17.8707	9.34374e-41	1.66027e-39	81.878
chr13:95506226	1.60463	1.61244	17.8707	9.34483e-41	1.66046e-39	81.8779
chr2:7672864	1.9628	1.60652	17.8707	9.34491e-41	1.66047e-39	81.8779
chr17:32496163	1.76793	2.13348	17.8707	9.34566e-41	1.6606e-39	81.8778
chr19:40623980	3.06134	-1.07555	17.8707	9.34615e-41	1.66069e-39	81.8777
chr7:2082449	2.52646	0.840915	17.8707	9.34662e-41	1.66077e-39	81.8777
chr11:75539688	2.19293	0.0337805	17.8707	9.34671e-41	1.66078e-39	81.8777
chr11:291496	2.06756	2.325	17.8706	9.34946e-41	1.66126e-39	81.8774
chr14:56794595	3.75756	-1.70841	17.8706	9.34973e-41	1.66131e-39	81.8774
chr6:86936826	2.70512	-1.80622	17.8706	9.35284e-41	1.66185e-39	81.877
chr6:169780667	-3.2372	2.05287	-17.8705	9.35399e-41	1.66205e-39	81.8769
chr2:216108368	2.34	-0.537439	17.8705	9.35585e-41	1.66238e-39	81.8767
chr20:57672408	-2.65488	0.000609756	-17.8705	9.35585e-41	1.66238e-39	81.8767
chr1:19338728	3.2289	-1.40835	17.8705	9.3575e-41	1.66266e-39	81.8765
chr9:93954283	3.53671	-1.24311	17.8705	9.35871e-41	1.66288e-39	81.8764
chr9:137054544	1.79415	-0.802195	17.8704	9.35905e-41	1.66293e-39	81.8764
chr11:76588615	3.78598	-1.55774	17.8704	9.35981e-41	1.66306e-39	81.8763
chr1:219578444	-2.72829	1.51902	-17.8704	9.36116e-41	1.6633e-39	81.8761
chr7:16914961	3.26427	-1.39567	17.8704	9.36205e-41	1.66345e-39	81.876
chr3:42489106	-2.7461	1.36817	-17.8704	9.36368e-41	1.66374e-39	81.8759
chr16:3881541	2.40512	-2.3172	17.8703	9.36484e-41	1.66394e-39	81.8757
chr10:22320017	3.4622	-1.57683	17.8703	9.36499e-41	1.66396e-39	81.8757
chr20:54190218	-2.06537	2.55439	-17.8703	9.36544e-41	1.66404e-39	81.8757
chr2:236555402	1.85512	0.838537	17.8703	9.36591e-41	1.66412e-39	81.8756
chr10:129658870	2.38683	-0.338049	17.8703	9.36616e-41	1.66416e-39	81.8756
chr1:42657545	-2.43354	1.35396	-17.8703	9.36675e-41	1.66426e-39	81.8755
chr1:8347892	2.51354	-1.99335	17.8703	9.36814e-41	1.6645e-39	81.8754
chr1:107688074	2.00073	1.90122	17.8703	9.3688e-41	1.66461e-39	81.8753
chr8:96854135	-3.09268	0.245488	-17.8703	9.36897e-41	1.66464e-39	81.8753
chr10:125024026	-3.60585	1.39037	-17.8702	9.37158e-41	1.6651e-39	81.875
chr17:19003434	2.40476	-1.06762	17.8702	9.37204e-41	1.66518e-39	81.875
chr6:148508595	2.62683	-1.69146	17.8702	9.37275e-41	1.6653e-39	81.8749
chr12:55933674	3.39085	-1.34189	17.8702	9.37427e-41	1.66556e-39	81.8747
chr19:1424656	-2.32427	2.48421	-17.8702	9.3744e-41	1.66558e-39	81.8747
chr11:47408962	2.62366	-2.17573	17.8702	9.37525e-41	1.66573e-39	81.8746
chr10:102919544	2.26561	-3.06829	17.8702	9.3754e-41	1.66575e-39	81.8746
chr3:143000414	2.21646	-0.752988	17.8702	9.37548e-41	1.66576e-39	81.8746
chr10:79274737	2.34744	-1.65677	17.8701	9.37722e-41	1.66607e-39	81.8744
chr9:74501130	2.53329	-2.48482	17.8701	9.37759e-41	1.66613e-39	81.8744
chr20:11894279	2.40537	1.04146	17.8701	9.38057e-41	1.66665e-39	81.8741
chr2:85213091	2.50256	-1.34933	17.8701	9.38153e-41	1.66682e-39	81.874
chr1:171743261	2.15841	-2.15787	17.8701	9.38208e-41	1.66691e-39	81.8739
chr7:1567772	-2.89244	1.59146	-17.87	9.38223e-41	1.66694e-39	81.8739
chr8:144681280	1.79402	0.341402	17.87	9.38266e-41	1.66701e-39	81.8738
chr3:57150624	-2.60402	1.99323	-17.87	9.38335e-41	1.66713e-39	81.8738
chr7:106050373	3.04805	-2.11744	17.87	9.38446e-41	1.66732e-39	81.8737
chr5:76596226	2.2089	1.93652	17.87	9.38584e-41	1.66756e-39	81.8735
chr22:46650332	-3.10317	0.759512	-17.87	9.38593e-41	1.66757e-39	81.8735
chr2:126976895	-3.03854	1.57537	-17.87	9.38611e-41	1.6676e-39	81.8735
chr6:44222920	1.93707	-1.52622	17.87	9.38705e-41	1.66776e-39	81.8734
chr1:18965397	1.87439	1.57793	17.8699	9.39257e-41	1.66874e-39	81.8728
chr6:1387787	2.67598	-1.92677	17.8699	9.39261e-41	1.66874e-39	81.8728
chr6:1618606	2.0039	1.58085	17.8699	9.39287e-41	1.66878e-39	81.8728
chr17:1187009	3.21073	-1.5272	17.8699	9.39347e-41	1.66889e-39	81.8727
chr19:39915622	2.23976	-2.37976	17.8698	9.39635e-41	1.66939e-39	81.8724
chr4:15228410	1.92244	1.01707	17.8698	9.39637e-41	1.66939e-39	81.8724
chr17:75499272	-1.74817	2.87079	-17.8698	9.39655e-41	1.66942e-39	81.8724
chr1:228744577	1.815	1.71457	17.8698	9.39812e-41	1.6697e-39	81.8722
chrX:40108396	2.16134	-2.39738	17.8698	9.39844e-41	1.66975e-39	81.8722
chr17:83031184	-2.3628	2.56957	-17.8698	9.39922e-41	1.66988e-39	81.8721
chr11:12751391	1.86024	2.09793	17.8698	9.39953e-41	1.66993e-39	81.872
chr2:166181590	2.18293	-0.433659	17.8697	9.40019e-41	1.67005e-39	81.872
chr12:80707881	2.62976	-1.4372	17.8697	9.40079e-41	1.67015e-39	81.8719
chr13:51066528	-2.19195	-0.864512	-17.8697	9.40433e-41	1.67077e-39	81.8715
chr19:13012064	2.82683	-3.46061	17.8697	9.40534e-41	1.67095e-39	81.8714
chr5:111386528	-2.08402	1.69726	-17.8696	9.4062e-41	1.6711e-39	81.8713
chr19:15328515	1.99366	0.597805	17.8696	9.40736e-41	1.6713e-39	81.8712
chr1:207218858	2.83439	-2.06268	17.8696	9.40748e-41	1.67132e-39	81.8712
chr7:27191205	1.9389	-1.57079	17.8696	9.40872e-41	1.67153e-39	81.8711
chr2:231684427	-2.57878	1.81329	-17.8696	9.40981e-41	1.67172e-39	81.871
chr2:128458505	1.97561	0.627683	17.8695	9.4123e-41	1.67216e-39	81.8707
chr22:43231617	1.75195	0.364512	17.8695	9.41389e-41	1.67244e-39	81.8705
chr4:52996354	2.03768	1.7053	17.8695	9.4141e-41	1.67247e-39	81.8705
chr22:27474330	3.10305	-1.38835	17.8695	9.41416e-41	1.67248e-39	81.8705
chr3:172518017	-2.66293	1.61549	-17.8695	9.41521e-41	1.67266e-39	81.8704
chr2:132582198	-3.55622	1.43482	-17.8695	9.41558e-41	1.67272e-39	81.8703
chr9:79570113	1.72341	-0.542073	17.8694	9.41893e-41	1.67331e-39	81.87
chr22:19767387	2.77256	-2.40274	17.8694	9.42068e-41	1.67362e-39	81.8698
chr16:31471297	1.86756	1.52402	17.8694	9.42186e-41	1.67382e-39	81.8697
chr8:22056000	3.46732	-1.63463	17.8694	9.42248e-41	1.67393e-39	81.8696
chr7:9013820	2.4861	0.990488	17.8693	9.42594e-41	1.67454e-39	81.8692
chr6:131294645	2.08049	0.121829	17.8693	9.42608e-41	1.67456e-39	81.8692
chr21:44994672	-3.28902	1.96427	-17.8693	9.42682e-41	1.67469e-39	81.8691
chr5:78594861	2.98024	-1.01402	17.8693	9.42784e-41	1.67486e-39	81.869
chr11:68371617	1.90463	2.53585	17.8692	9.42895e-41	1.67506e-39	81.8689
chr3:190281698	-1.99878	0.738537	-17.8692	9.42941e-41	1.67514e-39	81.8689
chr16:3587916	3.185	-1.25128	17.8692	9.43003e-41	1.67524e-39	81.8688
chr6:151090581	1.8311	1.99018	17.8691	9.43802e-41	1.67666e-39	81.868
chr5:158883843	1.99963	1.74872	17.8691	9.43939e-41	1.67689e-39	81.8678
chr7:44147520	1.92122	-1.78537	17.869	9.44073e-41	1.67713e-39	81.8677
chr12:47863462	-2.28707	2.20415	-17.869	9.44078e-41	1.67713e-39	81.8677
chr2:241810299	2.05634	0.095122	17.869	9.44123e-41	1.67721e-39	81.8676
chr12:1822828	2.24427	-1.10177	17.869	9.44131e-41	1.67722e-39	81.8676
chr15:88635625	-2.66646	1.60762	-17.869	9.44233e-41	1.6774e-39	81.8675
chr5:160349454	1.86488	2.2328	17.869	9.443e-41	1.67751e-39	81.8674
chr10:75398956	3.26976	-1.70695	17.869	9.44535e-41	1.67792e-39	81.8672
chr4:150583709	4.02476	-1.25774	17.8689	9.44634e-41	1.67809e-39	81.8671
chr1:16765845	3.31244	-2.05073	17.8689	9.44947e-41	1.67865e-39	81.8667
chr2:238100359	-2.01585	-2.05183	-17.8689	9.44977e-41	1.6787e-39	81.8667
chr2:388053	2.2478	1.79671	17.8689	9.45079e-41	1.67887e-39	81.8666
chr1:206728115	-1.90293	1.92427	-17.8689	9.45134e-41	1.67897e-39	81.8666
chr2:180523811	-2.63171	1.97915	-17.8689	9.45195e-41	1.67907e-39	81.8665
chr15:68333788	1.86756	1.37573	17.8689	9.45201e-41	1.67908e-39	81.8665
chr4:153139091	-3.25195	1.1778	-17.8688	9.45269e-41	1.67919e-39	81.8664
chr2:120779840	3.26841	-1.42348	17.8688	9.45364e-41	1.67936e-39	81.8663
chr12:119179070	2.1478	-2.83073	17.8688	9.45487e-41	1.67957e-39	81.8662
chr14:23376603	2.96049	-0.655732	17.8688	9.45603e-41	1.67977e-39	81.8661
chr1:159938414	3.15573	-2.23579	17.8688	9.45663e-41	1.67987e-39	81.866
chr8:143359386	2.1072	2.01994	17.8687	9.46359e-41	1.68111e-39	81.8653
chr11:31798714	3.05549	-2.29299	17.8687	9.46374e-41	1.68113e-39	81.8652
chr5:2740684	-2.47549	0.1425	-17.8686	9.4641e-41	1.68119e-39	81.8652
chr1:93702074	3.28378	-1.27311	17.8686	9.46697e-41	1.6817e-39	81.8649
chr18:11948057	2.15817	-2.50726	17.8686	9.46741e-41	1.68177e-39	81.8649
chr5:167820359	-2.14329	2.7464	-17.8685	9.47055e-41	1.68232e-39	81.8645
chr20:3042532	-2.33256	2.30348	-17.8685	9.47415e-41	1.68296e-39	81.8641
chr9:134758197	1.82415	1.44183	17.8685	9.47495e-41	1.6831e-39	81.8641
chr22:23518506	2.24366	-0.28061	17.8685	9.47514e-41	1.68312e-39	81.864
chr22:35452813	-3.12049	1.36256	-17.8684	9.47624e-41	1.68332e-39	81.8639
chr17:42155798	2.3128	-1.41494	17.8684	9.47683e-41	1.68342e-39	81.8639
chr18:10726597	-2.35073	-1.7278	-17.8684	9.4771e-41	1.68346e-39	81.8638
chr6:32185337	2.17817	0.508598	17.8684	9.47826e-41	1.68366e-39	81.8637
chr11:111913603	2.20073	-0.974512	17.8684	9.4784e-41	1.68368e-39	81.8637
chr14:100708859	3.17354	-2.0475	17.8684	9.48056e-41	1.68406e-39	81.8635
chr6:42961245	2.34634	-2.40902	17.8683	9.48213e-41	1.68434e-39	81.8633
chr9:120439379	2.77305	-0.422622	17.8683	9.4825e-41	1.6844e-39	81.8633
chr20:45177288	-2.1739	0.427927	-17.8683	9.48658e-41	1.68512e-39	81.8628
chr6:32097145	-1.62354	0.717378	-17.8682	9.48768e-41	1.68531e-39	81.8627
chr7:151427018	2.50402	0.0465244	17.8682	9.48948e-41	1.68563e-39	81.8625
chr20:64066023	1.91024	0.77561	17.8682	9.49097e-41	1.68589e-39	81.8624
chr17:50396524	2.20659	-2.78268	17.8682	9.4914e-41	1.68596e-39	81.8623
chr2:241363609	1.905	2.3575	17.8682	9.4929e-41	1.68622e-39	81.8622
chr14:76381584	1.67171	2.57378	17.8681	9.49511e-41	1.68661e-39	81.8619
chr4:183101520	2.68037	-0.700427	17.8681	9.49634e-41	1.68682e-39	81.8618
chr17:82830357	-2.9778	1.70793	-17.8681	9.49665e-41	1.68687e-39	81.8618
chr11:110175139	1.74439	2.27366	17.8681	9.49683e-41	1.6869e-39	81.8617
chr11:124747540	2.47439	-2.03646	17.868	9.50013e-41	1.68748e-39	81.8614
chr2:241803532	2.6622	-2.71024	17.868	9.50061e-41	1.68756e-39	81.8614
chr11:67452342	-2.19451	0.970305	-17.868	9.50215e-41	1.68783e-39	81.8612
chr20:45702001	2.05488	-0.0387805	17.8679	9.50525e-41	1.68838e-39	81.8609
chr6:166541271	2.57915	-1.33591	17.8679	9.50563e-41	1.68844e-39	81.8608
chr1:43007197	2.61646	-1.69299	17.8679	9.5063e-41	1.68856e-39	81.8608
chr15:81322535	3.62171	-1.50354	17.8679	9.50641e-41	1.68857e-39	81.8607
chr8:130046085	-2.42671	-3.00616	-17.8679	9.51037e-41	1.68927e-39	81.8603
chr11:33736959	2.6078	-2.82171	17.8678	9.51268e-41	1.68968e-39	81.8601
chr16:87959505	-2.56402	1.09213	-17.8678	9.51449e-41	1.69e-39	81.8599
chr22:24495160	2.46439	-2.20927	17.8678	9.5157e-41	1.6902e-39	81.8598
chr16:1954849	2.07732	0.539878	17.8677	9.51728e-41	1.69048e-39	81.8596
chr10:76432829	2.11024	0.773293	17.8677	9.51786e-41	1.69058e-39	81.8595
chr9:2050972	2.09646	1.59884	17.8677	9.51814e-41	1.69063e-39	81.8595
chr22:39292001	3.57512	-0.774146	17.8677	9.51918e-41	1.69081e-39	81.8594
chr8:64283845	2.28915	0.017622	17.8677	9.52087e-41	1.6911e-39	81.8592
chr7:159011413	2.10378	-0.265793	17.8676	9.5244e-41	1.69172e-39	81.8588
chr15:22904423	-3.42085	1.61262	-17.8676	9.52506e-41	1.69184e-39	81.8588
chr17:1995633	1.86232	2.86372	17.8676	9.52571e-41	1.69195e-39	81.8587
chr11:74462751	-3.4439	1.33268	-17.8676	9.52629e-41	1.69205e-39	81.8587
chr1:184118250	2.91171	-0.324634	17.8676	9.52668e-41	1.69211e-39	81.8586
chr19:2613952	1.76146	-3.14732	17.8675	9.52927e-41	1.69257e-39	81.8583
chr1:2314284	2.77293	-2.23512	17.8675	9.53006e-41	1.6927e-39	81.8583
chr16:16231128	1.74768	2.75701	17.8675	9.53013e-41	1.69271e-39	81.8582
chr3:31227519	-2.23524	-2.62226	-17.8675	9.53185e-41	1.69301e-39	81.8581
chr11:73271750	2.11049	0.803902	17.8675	9.53309e-41	1.69323e-39	81.8579
chr8:41661493	1.51537	1.64793	17.8675	9.53422e-41	1.69343e-39	81.8578
chr7:1297059	-2.06659	0.423537	-17.8674	9.53535e-41	1.69362e-39	81.8577
chr16:87198515	1.93305	0.496037	17.8674	9.53676e-41	1.69387e-39	81.8576
chr1:2233657	1.65671	-1.32213	17.8674	9.53701e-41	1.69391e-39	81.8575
chr8:20818776	2.55488	-0.407317	17.8674	9.53772e-41	1.69403e-39	81.8575
chr9:128050928	3.37561	-1.33549	17.8674	9.53841e-41	1.69415e-39	81.8574
chr7:151056993	2.64659	-2.48829	17.8674	9.53936e-41	1.69431e-39	81.8573
chr3:15324631	3.18963	-1.16238	17.8674	9.53997e-41	1.69442e-39	81.8572
chr17:32496144	1.85195	2.28037	17.8673	9.54106e-41	1.69461e-39	81.8571
chr7:24917983	3.15159	-1.13409	17.8673	9.5415e-41	1.69468e-39	81.8571
chr5:175843121	2.69305	-2.43811	17.8673	9.54273e-41	1.69489e-39	81.8569
chrX:123799005	1.9628	1.80274	17.8672	9.54681e-41	1.69561e-39	81.8565
chr1:13798079	-2.75366	1.87488	-17.8672	9.54801e-41	1.69582e-39	81.8564
chr6:31058438	2.80268	-2.34207	17.8672	9.54908e-41	1.69601e-39	81.8563
chr7:34066564	-1.70634	2.50524	-17.8672	9.54965e-41	1.69611e-39	81.8562
chr2:207404294	-3.0972	1.72616	-17.8672	9.55002e-41	1.69617e-39	81.8562
chr2:181139096	-2.32	-0.0678049	-17.8671	9.55378e-41	1.69683e-39	81.8558
chr16:17301695	-2.88756	0.867683	-17.8671	9.55455e-41	1.69696e-39	81.8557
chr21:42396398	1.94317	2.26951	17.867	9.55861e-41	1.69768e-39	81.8553
chr14:55192196	2.33463	-1.78524	17.867	9.55903e-41	1.69775e-39	81.8552
chr18:6368243	2.08805	1.96159	17.867	9.55953e-41	1.69783e-39	81.8552
chr19:47275416	2.22976	-3.25159	17.867	9.55953e-41	1.69783e-39	81.8552
chr17:7923396	1.93488	1.46244	17.867	9.55967e-41	1.69785e-39	81.8552
chr16:2071654	-2.04976	2.28915	-17.8669	9.56513e-41	1.69882e-39	81.8546
chr16:86929085	3.68585	-1.75549	17.8669	9.56651e-41	1.69906e-39	81.8544
chr14:68125428	3.40598	-1.24567	17.8669	9.56658e-41	1.69906e-39	81.8544
chr12:124713186	2.56988	-1.17311	17.8669	9.56659e-41	1.69906e-39	81.8544
chr14:68964440	2.35354	-1.89933	17.8669	9.56707e-41	1.69914e-39	81.8544
chr10:6179221	1.79	2.00817	17.8669	9.56797e-41	1.6993e-39	81.8543
chr2:10548021	-1.8972	-0.798232	-17.8669	9.56806e-41	1.69931e-39	81.8543
chr4:77083462	-1.91585	1.96	-17.8669	9.56887e-41	1.69945e-39	81.8542
chr8:115427792	3.01207	-2.2314	17.8668	9.57068e-41	1.69977e-39	81.854
chr10:127996768	-2.0261	-2.0139	-17.8668	9.57185e-41	1.69997e-39	81.8539
chr8:29071719	2.76573	0.85311	17.8668	9.57325e-41	1.70021e-39	81.8537
chr12:1660640	-2.18329	-1.93799	-17.8668	9.57356e-41	1.70026e-39	81.8537
chr2:67561735	2.5561	0.442195	17.8668	9.57396e-41	1.70033e-39	81.8537
chr17:1627510	-2.99207	0.347622	-17.8668	9.57545e-41	1.70059e-39	81.8535
chr20:62813812	1.69098	1.59902	17.8667	9.57666e-41	1.7008e-39	81.8534
chr10:120949443	3.71598	-1.52323	17.8667	9.57756e-41	1.70096e-39	81.8533
chr13:100314102	2.03646	1.67335	17.8667	9.57869e-41	1.70115e-39	81.8532
chr14:74981177	-2.57134	2.11421	-17.8667	9.57983e-41	1.70135e-39	81.853
chr16:14319517	2.13768	2.28287	17.8666	9.5822e-41	1.70177e-39	81.8528
chr1:156858975	2.43622	-1.80067	17.8666	9.58234e-41	1.70179e-39	81.8528
chr7:5376200	-1.76585	1.79171	-17.8666	9.58237e-41	1.70179e-39	81.8528
chr4:184355207	-2.84976	0.411585	-17.8666	9.58241e-41	1.70179e-39	81.8528
chr14:83133074	2.38171	-1.06866	17.8666	9.58358e-41	1.702e-39	81.8527
chr2:43531445	-3.14622	1.73616	-17.8666	9.58514e-41	1.70227e-39	81.8525
chr10:121539055	-2.04085	3.02738	-17.8666	9.58565e-41	1.70236e-39	81.8524
chr14:104296832	-3.09439	1.17268	-17.8666	9.58732e-41	1.70265e-39	81.8523
chr9:130128697	3.08488	-0.693659	17.8665	9.58868e-41	1.70289e-39	81.8521
chr7:152842511	-2.78463	2.0728	-17.8665	9.593e-41	1.70365e-39	81.8517
chr4:153267041	-3.25098	1.70841	-17.8665	9.59323e-41	1.70369e-39	81.8516
chr2:86290795	2.7339	-0.912561	17.8664	9.59422e-41	1.70386e-39	81.8515
chr13:114078145	3.28756	-1.42524	17.8664	9.59519e-41	1.70402e-39	81.8514
chr17:1095197	-3.51122	1.40915	-17.8664	9.59632e-41	1.70422e-39	81.8513
chr16:50688364	2.30854	-1.82146	17.8664	9.59856e-41	1.70461e-39	81.8511
chr8:118546663	2.3839	1.49232	17.8663	9.6003e-41	1.70492e-39	81.8509
chr18:32111436	-1.74427	1.9403	-17.8663	9.60087e-41	1.70502e-39	81.8509
chr8:64690925	2.70793	-0.0221341	17.8663	9.60116e-41	1.70506e-39	81.8508
chr8:143721557	2.33329	0.176402	17.8663	9.60188e-41	1.70519e-39	81.8507
chr2:96761490	2.05976	-3.16902	17.8663	9.60231e-41	1.70526e-39	81.8507
chr1:54885710	-2.81524	1.42238	-17.8663	9.60439e-41	1.70562e-39	81.8505
chr6:170161090	1.94366	1.96049	17.8662	9.60786e-41	1.70623e-39	81.8501
chr19:24004569	2.65598	0.836768	17.8662	9.6104e-41	1.70668e-39	81.8499
chr15:64043866	1.7778	1.95598	17.8662	9.61057e-41	1.70671e-39	81.8498
chr15:81157780	2.36756	0.270976	17.8662	9.6107e-41	1.70673e-39	81.8498
chr14:65237437	2.94622	-0.718476	17.8661	9.61414e-41	1.70733e-39	81.8495
chr8:22628221	-2.43049	1.76378	-17.8661	9.61554e-41	1.70758e-39	81.8493
chr10:96646534	2.3178	-2.06988	17.8661	9.61583e-41	1.70762e-39	81.8493
chr14:24130616	1.76793	0.685183	17.8661	9.61626e-41	1.7077e-39	81.8492
chr9:125909653	1.66768	2.42055	17.8661	9.61653e-41	1.70774e-39	81.8492
chr2:26477241	-2.28098	1.61049	-17.8661	9.6173e-41	1.70787e-39	81.8491
chr19:19475190	2.36256	-0.211159	17.866	9.61801e-41	1.70799e-39	81.8491
chr11:46345420	-1.83939	-2.4214	-17.866	9.61845e-41	1.70807e-39	81.849
chr14:94368106	1.78756	2.48854	17.866	9.61857e-41	1.70808e-39	81.849
chr8:131931906	-2.32561	2.42341	-17.866	9.61996e-41	1.70833e-39	81.8489
chr13:111559919	-2.19415	-1.67866	-17.866	9.62278e-41	1.70882e-39	81.8486
chr16:88194636	-3.72049	1.48354	-17.866	9.62302e-41	1.70886e-39	81.8485
chr19:11361470	2.95305	-2.4764	17.8659	9.6235e-41	1.70894e-39	81.8485
chr11:57597465	2.04171	-2.71841	17.8659	9.62351e-41	1.70894e-39	81.8485
chr12:51906721	1.96134	0.045061	17.8659	9.6247e-41	1.70915e-39	81.8484
chr16:64629765	2.61683	-1.04817	17.8659	9.62558e-41	1.7093e-39	81.8483
chr18:13724448	2.29683	1.41561	17.8659	9.62725e-41	1.70959e-39	81.8481
chr11:17076815	1.73037	-2.81311	17.8659	9.62929e-41	1.70995e-39	81.8479
chr9:34653112	2.65207	0.409939	17.8658	9.62959e-41	1.71e-39	81.8479
chr10:133200261	2.00305	0.461524	17.8658	9.63003e-41	1.71007e-39	81.8478
chr3:170330535	2.95939	-0.362378	17.8658	9.63012e-41	1.71008e-39	81.8478
chr7:17374380	-3.14305	1.65518	-17.8658	9.63049e-41	1.71015e-39	81.8478
chrX:136098275	1.85793	2.05043	17.8658	9.63359e-41	1.71069e-39	81.8474
chr5:1108570	-2.74195	0.154634	-17.8658	9.63375e-41	1.71071e-39	81.8474
chr11:2808010	-3.4622	1.22707	-17.8657	9.63564e-41	1.71105e-39	81.8472
chr10:21498054	1.835	1.4825	17.8657	9.63593e-41	1.71109e-39	81.8472
chr14:49961992	2.91805	0.254512	17.8657	9.63616e-41	1.71113e-39	81.8472
chr13:39765796	-3.31	1.28768	-17.8657	9.63649e-41	1.71119e-39	81.8471
chr15:64046042	2.41402	-2.3453	17.8657	9.6368e-41	1.71123e-39	81.8471
chr21:39352316	2.60293	0.206829	17.8657	9.63744e-41	1.71134e-39	81.847
chr10:117131566	3.30293	-2.50183	17.8657	9.63781e-41	1.7114e-39	81.847
chr3:134377007	3.26134	-1.52945	17.8657	9.63849e-41	1.71152e-39	81.8469
chr19:12555755	2.1422	1.54354	17.8657	9.63967e-41	1.71173e-39	81.8468
chr12:3951643	-3.80183	1.30104	-17.8657	9.63998e-41	1.71178e-39	81.8468
chr5:171437242	2.99073	-0.93061	17.8657	9.64009e-41	1.71179e-39	81.8468
chr11:20156199	-2.1111	-1.09543	-17.8657	9.64067e-41	1.71189e-39	81.8467
chr5:113385728	-3.28744	0.762622	-17.8657	9.64086e-41	1.71192e-39	81.8467
chr7:151029048	2.59915	-1.33579	17.8656	9.6415e-41	1.71203e-39	81.8466
chr5:167375865	-3.59646	1.38713	-17.8656	9.64362e-41	1.7124e-39	81.8464
chr22:48939714	2.01512	1.1472	17.8656	9.64495e-41	1.71263e-39	81.8463
chr13:113064997	2.61012	1.05823	17.8656	9.64548e-41	1.71272e-39	81.8462
chr8:26623694	-2.8472	1.81445	-17.8656	9.64675e-41	1.71294e-39	81.8461
chr19:5036948	3.3011	-1.72445	17.8656	9.64725e-41	1.71303e-39	81.846
chr16:67169675	2.29159	-2.52311	17.8655	9.6474e-41	1.71305e-39	81.846
chr15:73774827	-2.96927	1.50244	-17.8655	9.64752e-41	1.71307e-39	81.846
chr5:103744224	-3.22488	1.60146	-17.8655	9.64776e-41	1.71311e-39	81.846
chrX:11465020	2.77756	0.794756	17.8655	9.64794e-41	1.71313e-39	81.846
chr3:114449854	-3.36073	1.66293	-17.8655	9.6481e-41	1.71316e-39	81.8459
chr1:18637863	2.99061	-2.07445	17.8655	9.64968e-41	1.71343e-39	81.8458
chr16:56647955	2.82293	-1.81146	17.8654	9.65339e-41	1.71409e-39	81.8454
chr9:133152351	1.61354	1.4214	17.8654	9.65672e-41	1.71468e-39	81.845
chr16:2055048	-2.92122	1.07293	-17.8654	9.65823e-41	1.71494e-39	81.8449
chr1:19486816	-2.75646	2.20713	-17.8653	9.66021e-41	1.71529e-39	81.8447
chr11:2208861	-3.27244	1.67073	-17.8653	9.66039e-41	1.71531e-39	81.8447
chr15:66622013	2.98683	-2.09049	17.8653	9.66071e-41	1.71537e-39	81.8446
chr14:104119611	3.61488	-1.46732	17.8653	9.66135e-41	1.71548e-39	81.8446
chr11:58592955	-2.45744	1.36482	-17.8653	9.66148e-41	1.71549e-39	81.8446
chr21:44285545	2.52134	-1.07616	17.8653	9.66257e-41	1.71568e-39	81.8444
chr8:22118781	1.86768	-1.47348	17.8652	9.66682e-41	1.71643e-39	81.844
chr15:99476062	3.06256	-1.23409	17.8652	9.67002e-41	1.717e-39	81.8437
chr7:151111884	1.83183	1.19043	17.8652	9.67055e-41	1.71709e-39	81.8436
chr19:12784725	2.86159	-2.33591	17.8651	9.67186e-41	1.71732e-39	81.8435
chr22:24009054	2.14	2.02841	17.8651	9.67249e-41	1.71742e-39	81.8434
chr1:8437582	-2.16585	2.68585	-17.8651	9.67255e-41	1.71743e-39	81.8434
chr9:126482741	3.01232	-1.33238	17.8651	9.67667e-41	1.71816e-39	81.843
chr12:26103175	-1.65341	1.42524	-17.865	9.67748e-41	1.7183e-39	81.8429
chr12:49924032	1.69183	2.29189	17.865	9.67761e-41	1.71832e-39	81.8429
chr2:152337215	2.71195	-2.43378	17.865	9.6781e-41	1.7184e-39	81.8428
chr1:214280181	2.8789	-1.46957	17.865	9.68081e-41	1.71887e-39	81.8426
chr11:63247255	1.77707	-0.049878	17.8649	9.68379e-41	1.7194e-39	81.8422
chr3:33318914	1.68634	0.268171	17.8649	9.68418e-41	1.71946e-39	81.8422
chr7:157552871	1.60488	0.30439	17.8649	9.68429e-41	1.71948e-39	81.8422
chr19:13805045	2.09841	-0.906524	17.8649	9.68454e-41	1.71952e-39	81.8422
chr4:74410349	2.66195	-2.27585	17.8649	9.68507e-41	1.71961e-39	81.8421
chr19:12779214	2.03256	-2.02262	17.8649	9.68518e-41	1.71962e-39	81.8421
chr17:68200019	2.64415	-2.71537	17.8648	9.68932e-41	1.72035e-39	81.8417
chr2:70940020	2.03537	1.17037	17.8648	9.69085e-41	1.72062e-39	81.8415
chr2:62706978	1.57061	0.518841	17.8648	9.69263e-41	1.72093e-39	81.8413
chr12:39373229	-2.50317	1.00756	-17.8648	9.69363e-41	1.72111e-39	81.8412
chr17:63989343	2.06	0.506098	17.8647	9.69532e-41	1.7214e-39	81.8411
chr7:151381604	-2.755	-1.98055	-17.8647	9.69544e-41	1.72142e-39	81.841
chr6:10425399	2.72244	-1.89183	17.8647	9.69629e-41	1.72157e-39	81.841
chr19:30122610	-2.9522	1.47134	-17.8647	9.69713e-41	1.72171e-39	81.8409
chr5:169707016	1.88427	2.1375	17.8647	9.69789e-41	1.72184e-39	81.8408
chr2:231706161	2.04463	-1.19354	17.8647	9.69834e-41	1.72192e-39	81.8407
chr1:14910654	-2.27354	1.20701	-17.8647	9.69856e-41	1.72195e-39	81.8407
chr7:43902933	-2.8139	2.11305	-17.8647	9.6999e-41	1.72218e-39	81.8406
chr15:50594219	-2.22561	2.87683	-17.8647	9.70068e-41	1.72232e-39	81.8405
chr16:360335	-3.46524	1.07604	-17.8647	9.70115e-41	1.7224e-39	81.8405
chr17:40361556	2.56061	-1.1486	17.8647	9.70127e-41	1.72241e-39	81.8404
chr6:73738735	2.24329	0.972134	17.8646	9.70614e-41	1.72328e-39	81.8399
chr8:15702093	-3.49268	1.33951	-17.8646	9.70687e-41	1.7234e-39	81.8399
chr7:95229353	2.22585	1.52927	17.8645	9.70935e-41	1.72384e-39	81.8396
chr5:160468268	-2.97646	1.56116	-17.8645	9.70983e-41	1.72392e-39	81.8396
chr2:33073030	3.2289	-1.18616	17.8645	9.71015e-41	1.72397e-39	81.8395
chr13:113035010	2.1172	1.17201	17.8645	9.71181e-41	1.72426e-39	81.8394
chr16:87555077	2.45537	-0.25561	17.8644	9.71523e-41	1.72486e-39	81.839
chr5:179378816	1.75024	1.70354	17.8644	9.71541e-41	1.72489e-39	81.839
chr14:100828668	2.04171	1.13646	17.8644	9.71665e-41	1.72511e-39	81.8389
chr4:1331168	2.61768	0.187012	17.8644	9.71675e-41	1.72512e-39	81.8389
chr17:6435173	2.98537	-1.67171	17.8644	9.71787e-41	1.72531e-39	81.8387
chr7:1720881	-2.75451	1.64018	-17.8644	9.71854e-41	1.72543e-39	81.8387
chr17:1896404	-3.14756	1.21329	-17.8643	9.71947e-41	1.72559e-39	81.8386
chr1:21279724	-3.06085	1.75994	-17.8643	9.72088e-41	1.72584e-39	81.8384
chr22:50178627	2.465	-0.67872	17.8643	9.72238e-41	1.7261e-39	81.8383
chr16:87840869	2.24232	1.48287	17.8643	9.7237e-41	1.72633e-39	81.8381
chr3:39154105	2.60402	-1.0875	17.8643	9.72397e-41	1.72637e-39	81.8381
chr7:96993393	3.76671	-1.61445	17.8643	9.72493e-41	1.72654e-39	81.838
chr5:135040213	3.70963	-1.59091	17.8643	9.72512e-41	1.72657e-39	81.838
chr10:11870535	3.17037	-1.73494	17.8642	9.72696e-41	1.72689e-39	81.8378
chr14:76769182	1.73098	1.50768	17.8642	9.72803e-41	1.72707e-39	81.8377
chr11:2533238	-2.04561	-2.96793	-17.8642	9.72942e-41	1.72732e-39	81.8375
chr5:4585214	3.11146	-1.23366	17.8642	9.73065e-41	1.72753e-39	81.8374
chr22:38317869	2.79024	-2.14768	17.8642	9.7307e-41	1.72753e-39	81.8374
chr12:124528631	-2.73878	1.71402	-17.8641	9.73171e-41	1.72771e-39	81.8373
chr17:82225705	2.0678	1.01463	17.8641	9.73175e-41	1.72771e-39	81.8373
chr2:173026158	1.76537	0.624756	17.8641	9.73338e-41	1.728e-39	81.8371
chr6:108562411	2.71573	-2.28872	17.8641	9.73365e-41	1.72804e-39	81.8371
chr5:126370495	2.41232	-1.85165	17.8641	9.73514e-41	1.7283e-39	81.837
chr1:236065910	2.57902	-2.30085	17.8641	9.73634e-41	1.72851e-39	81.8368
chr11:64630458	2.84622	-0.889573	17.8641	9.73708e-41	1.72864e-39	81.8368
chr10:21499708	2.22646	2.17104	17.864	9.74016e-41	1.72918e-39	81.8364
chr7:1940542	-3.11451	0.403232	-17.864	9.74304e-41	1.72969e-39	81.8361
chr17:76188785	-2.70512	0.379512	-17.8639	9.74363e-41	1.72979e-39	81.8361
chr5:157291554	2.36963	-1.98128	17.8639	9.74456e-41	1.72995e-39	81.836
chr17:14776185	-2.14354	1.91018	-17.8639	9.74604e-41	1.7302e-39	81.8358
chr3:184620673	-2.54585	-0.423049	-17.8639	9.74625e-41	1.73024e-39	81.8358
chr2:121366631	-2.53841	2.02677	-17.8639	9.74627e-41	1.73024e-39	81.8358
chr8:66126943	3.50732	-2.03439	17.8639	9.74781e-41	1.73051e-39	81.8357
chr14:56795622	2.79634	-0.632439	17.8639	9.74795e-41	1.73053e-39	81.8356
chr11:83681358	-2.81073	0.248293	-17.8639	9.74809e-41	1.73055e-39	81.8356
chr17:61555241	1.99634	2.05744	17.8639	9.74878e-41	1.73067e-39	81.8356
chr1:235093637	3.12085	-1.42738	17.8638	9.75082e-41	1.73102e-39	81.8353
chr7:114420436	2.36061	-0.591768	17.8638	9.75211e-41	1.73125e-39	81.8352
chr21:30881644	2.87976	0.700488	17.8638	9.7522e-41	1.73126e-39	81.8352
chr1:10673879	2.15683	1.88878	17.8638	9.75255e-41	1.73132e-39	81.8352
chr7:43626140	-3.12524	1.58287	-17.8638	9.75418e-41	1.7316e-39	81.835
chr3:160450450	2.67817	-1.91262	17.8638	9.75479e-41	1.7317e-39	81.8349
chr14:99412850	3.4961	-0.860122	17.8637	9.75772e-41	1.73222e-39	81.8346
chr19:7929458	1.91634	-2.14415	17.8637	9.75783e-41	1.73224e-39	81.8346
chr4:8647091	-2.59085	1.43799	-17.8637	9.75799e-41	1.73226e-39	81.8346
chr5:6203169	1.85756	1.01561	17.8637	9.75845e-41	1.73234e-39	81.8346
chr10:13831971	-2.18244	-1.45671	-17.8637	9.75919e-41	1.73246e-39	81.8345
chr13:44434577	3.38634	-1.4628	17.8637	9.76141e-41	1.73285e-39	81.8343
chr15:37084930	1.95915	0.698476	17.8636	9.76271e-41	1.73308e-39	81.8341
chr17:2407359	3.48695	-1.55287	17.8636	9.76703e-41	1.73384e-39	81.8337
chr16:85212748	1.85951	1.61683	17.8635	9.76936e-41	1.73425e-39	81.8334
chr16:2163673	3.38378	-1.3797	17.8635	9.76946e-41	1.73427e-39	81.8334
chr14:102517685	1.47183	-0.0784756	17.8635	9.77175e-41	1.73467e-39	81.8332
chr19:5066970	2.22744	2.21762	17.8635	9.77201e-41	1.73471e-39	81.8332
chr1:12165511	1.7672	1.09823	17.8635	9.77259e-41	1.73481e-39	81.8331
chr2:231612373	2.11256	-2.7436	17.8635	9.77321e-41	1.73491e-39	81.8331
chr10:23338422	2.29841	-0.515427	17.8635	9.7736e-41	1.73498e-39	81.833
chr14:102683715	2.18378	2.09604	17.8634	9.77554e-41	1.73532e-39	81.8328
chr5:177331053	-1.67878	3.40646	-17.8634	9.77576e-41	1.73535e-39	81.8328
chr14:68797566	3.37915	-1.69409	17.8634	9.77662e-41	1.7355e-39	81.8327
chr2:171158068	-2.43232	1.52396	-17.8634	9.77771e-41	1.73569e-39	81.8326
chr17:80942766	-1.70463	2.46634	-17.8634	9.77773e-41	1.73569e-39	81.8326
chr5:79131120	1.90561	1.19671	17.8634	9.7782e-41	1.73577e-39	81.8325
chr16:30443178	-2.86915	2.07323	-17.8634	9.77856e-41	1.73583e-39	81.8325
chr1:47412681	1.86232	2.15945	17.8634	9.7788e-41	1.73587e-39	81.8325
chr11:31825296	2.3128	-2.60372	17.8634	9.77933e-41	1.73596e-39	81.8324
chr11:3370695	-2.76707	2.04037	-17.8633	9.78078e-41	1.73621e-39	81.8323
chr13:33541811	1.70439	0.595366	17.8633	9.7854e-41	1.73702e-39	81.8318
chr5:2149412	3.02451	-1.51079	17.8633	9.78548e-41	1.73703e-39	81.8318
chr7:96996824	3.22768	-2.42421	17.8632	9.7877e-41	1.73742e-39	81.8316
chr20:35583991	-3.03585	1.68268	-17.8632	9.78826e-41	1.73752e-39	81.8315
chr19:51066467	-1.9739	1.15207	-17.8632	9.78958e-41	1.73775e-39	81.8314
chr15:28993568	2.57488	-2.50561	17.8631	9.792e-41	1.73817e-39	81.8311
chr1:8347779	2.78854	-1.55854	17.8631	9.79369e-41	1.73847e-39	81.831
chr12:122924132	1.91268	1.78402	17.8631	9.79428e-41	1.73857e-39	81.8309
chr7:106661965	2.1839	2.0722	17.8631	9.79599e-41	1.73887e-39	81.8307
chr17:54899464	2.23866	-1.8075	17.863	9.79796e-41	1.73921e-39	81.8305
chr5:177271063	-2.94146	1.65098	-17.863	9.79969e-41	1.73952e-39	81.8303
chr19:55255702	-2.53963	-0.600427	-17.863	9.80177e-41	1.73988e-39	81.8301
chr20:58044006	2.35683	0.406463	17.863	9.80255e-41	1.74001e-39	81.8301
chr4:107618395	2.64476	0.92811	17.8629	9.80453e-41	1.74036e-39	81.8299
chr8:115669821	1.79768	-1.17152	17.8629	9.80517e-41	1.74047e-39	81.8298
chr7:157279955	2.02512	-2.47854	17.8629	9.80612e-41	1.74064e-39	81.8297
chr9:127527194	2.45012	1.76274	17.8629	9.80926e-41	1.74119e-39	81.8294
chr4:1386238	1.6789	2.33701	17.8628	9.81023e-41	1.74136e-39	81.8293
chr16:55331281	3.3561	-2.72988	17.8628	9.81083e-41	1.74146e-39	81.8292
chr11:61628896	1.85707	1.77329	17.8628	9.8118e-41	1.74163e-39	81.8291
chr6:151681779	-2.79037	-0.440061	-17.8628	9.81202e-41	1.74166e-39	81.8291
chr15:72199511	1.79659	1.81451	17.8628	9.81259e-41	1.74176e-39	81.829
chr3:194827798	1.70305	2.11384	17.8628	9.81574e-41	1.74231e-39	81.8287
chr17:59296429	-3.5372	1.19274	-17.8628	9.81597e-41	1.74235e-39	81.8287
chr19:13087907	2.09317	1.35744	17.8627	9.81792e-41	1.74269e-39	81.8285
chr2:131724222	3.03341	-1.15683	17.8627	9.82192e-41	1.7434e-39	81.8281
chr20:10761950	-3.57098	1.39293	-17.8626	9.82245e-41	1.74348e-39	81.828
chr2:102063793	2.25451	-2.90482	17.8626	9.82257e-41	1.7435e-39	81.828
chr7:1536355	2.2728	0.0904268	17.8626	9.82367e-41	1.74369e-39	81.8279
chr6:30921224	2.43902	1.08317	17.8626	9.82393e-41	1.74374e-39	81.8279
chr14:36656907	3.22805	-2.33951	17.8626	9.82453e-41	1.74384e-39	81.8278
chr5:95647825	2.28573	1.24311	17.8626	9.8259e-41	1.74408e-39	81.8277
chr22:39415208	-3.58268	1.37793	-17.8626	9.82676e-41	1.74422e-39	81.8276
chr8:114281527	1.74549	0.314451	17.8626	9.82828e-41	1.74449e-39	81.8274
chr17:14776169	-2.20927	2.22463	-17.8625	9.83226e-41	1.74519e-39	81.827
chr3:196211330	1.60695	1.8464	17.8625	9.83323e-41	1.74536e-39	81.8269
chr12:18282125	2.45695	-0.181646	17.8625	9.83332e-41	1.74537e-39	81.8269
chr7:157898956	-2.77976	2.08841	-17.8624	9.83884e-41	1.74635e-39	81.8264
chr2:201698683	2.5328	-2.74287	17.8624	9.83981e-41	1.74651e-39	81.8263
chr2:241629899	-3.01098	1.78451	-17.8623	9.84117e-41	1.74675e-39	81.8261
chr7:151856745	1.95488	2.07171	17.8623	9.84232e-41	1.74695e-39	81.826
chr11:2141686	2.63671	-1.92165	17.8623	9.84293e-41	1.74705e-39	81.8259
chr10:14009937	-2.50744	-1.38677	-17.8623	9.84315e-41	1.74709e-39	81.8259
chr6:152136200	-3.08037	1.64067	-17.8623	9.84333e-41	1.74712e-39	81.8259
chr12:49882728	2.60512	-2.48951	17.8623	9.84403e-41	1.74724e-39	81.8258
chr6:1387691	3.13622	-1.6236	17.8623	9.84542e-41	1.74748e-39	81.8257
chr10:132765012	3.4111	-1.35872	17.8623	9.84577e-41	1.74753e-39	81.8257
chr5:132809742	2.13049	1.55293	17.8622	9.84745e-41	1.74783e-39	81.8255
chr1:240490728	-2.70232	1.4314	-17.8622	9.8478e-41	1.74788e-39	81.8255
chr11:494739	1.69488	1.65085	17.8622	9.84781e-41	1.74788e-39	81.8254
chr19:44911484	1.73512	-3.10829	17.8622	9.84785e-41	1.74789e-39	81.8254
chr12:123390202	2.30854	-3.17098	17.8622	9.84802e-41	1.74791e-39	81.8254
chr7:1761846	-3.13402	1.17055	-17.8622	9.84892e-41	1.74807e-39	81.8253
chr6:170286870	2.44134	-2.04579	17.8621	9.85495e-41	1.74913e-39	81.8247
chr19:46303963	3.27902	-1.89451	17.8621	9.85579e-41	1.74928e-39	81.8246
chr11:69705650	3.27159	-1.68823	17.8621	9.85603e-41	1.74932e-39	81.8246
chr3:132618756	2.08537	0.696098	17.862	9.86056e-41	1.75012e-39	81.8242
chr12:120220610	1.61537	1.96354	17.862	9.86066e-41	1.75013e-39	81.8241
chr16:88942585	2.46061	-1.97457	17.862	9.86093e-41	1.75017e-39	81.8241
chr5:151470317	-3.24293	1.65329	-17.862	9.86202e-41	1.75036e-39	81.824
chr1:11322236	2.45	-1.39817	17.862	9.86252e-41	1.75045e-39	81.824
chr13:44294036	2.97988	-2.13994	17.8619	9.86635e-41	1.75112e-39	81.8236
chr3:107993086	3.19695	-1.40982	17.8619	9.86831e-41	1.75146e-39	81.8234
chr16:78462631	-3.62037	1.49787	-17.8619	9.86833e-41	1.75146e-39	81.8234
chr16:83974432	1.84902	0.952561	17.8619	9.87072e-41	1.75188e-39	81.8231
chr1:234960989	-3.17195	1.6572	-17.8619	9.87076e-41	1.75189e-39	81.8231
chr10:70158137	1.78671	1.44957	17.8619	9.87079e-41	1.75189e-39	81.8231
chr1:3609537	-2.55476	0.859573	-17.8618	9.87345e-41	1.75235e-39	81.8228
chr19:17214923	2.4372	-0.7525	17.8618	9.87457e-41	1.75255e-39	81.8227
chr14:100291161	2.23622	2.60726	17.8618	9.87521e-41	1.75266e-39	81.8227
chr6:149456842	2.29939	1.18201	17.8617	9.87751e-41	1.75306e-39	81.8224
chr11:71116447	-3.00756	1.35195	-17.8617	9.87806e-41	1.75315e-39	81.8224
chr12:112901046	-3.36671	1.32421	-17.8617	9.87853e-41	1.75323e-39	81.8223
chrX:139746744	-2.62549	1.69762	-17.8617	9.87882e-41	1.75328e-39	81.8223
chr10:62094953	-3.3261	1.69024	-17.8617	9.88036e-41	1.75355e-39	81.8221
chr19:5250102	-3.48061	1.83591	-17.8617	9.88076e-41	1.75362e-39	81.8221
chr3:71755383	2.98366	-0.627439	17.8617	9.88113e-41	1.75368e-39	81.8221
chr12:104602	-2.87732	0.14878	-17.8617	9.88176e-41	1.75378e-39	81.822
chr7:1868663	-2.16512	2.22963	-17.8616	9.88355e-41	1.7541e-39	81.8218
chr8:73420596	3.10866	-0.710671	17.8616	9.88409e-41	1.75419e-39	81.8218
chr15:58750529	2.5122	-1.62878	17.8616	9.88419e-41	1.7542e-39	81.8218
chr15:47675060	-2.94659	1.72634	-17.8616	9.88462e-41	1.75427e-39	81.8217
chr1:236550576	-2.45256	2.07921	-17.8616	9.88486e-41	1.75431e-39	81.8217
chr17:30809054	-3.19378	1.17116	-17.8616	9.88624e-41	1.75455e-39	81.8216
chr6:36766698	-2.1511	-0.807744	-17.8616	9.88742e-41	1.75476e-39	81.8214
chr11:11150488	-2.17427	-0.703476	-17.8615	9.88956e-41	1.75513e-39	81.8212
chr6:168886100	3.07012	-0.71189	17.8615	9.89032e-41	1.75526e-39	81.8211
chr16:74937240	-3.415	1.0264	-17.8615	9.89094e-41	1.75537e-39	81.8211
chr13:76887767	1.79366	2.35134	17.8615	9.89118e-41	1.75541e-39	81.8211
chr19:1909945	-2.70037	0.232012	-17.8615	9.89141e-41	1.75544e-39	81.821
chr16:75252151	1.5911	-2.83811	17.8615	9.89214e-41	1.75557e-39	81.821
chr7:86645354	2.58146	-2.62098	17.8615	9.8939e-41	1.75588e-39	81.8208
chr2:222311598	3.31939	-1.95006	17.8615	9.89443e-41	1.75597e-39	81.8207
chr14:53620018	1.93329	-0.107622	17.8615	9.89546e-41	1.75614e-39	81.8206
chr17:77768850	2.99439	-1.07634	17.8614	9.89795e-41	1.75658e-39	81.8204
chr21:44088656	3.3111	-1.62128	17.8614	9.89799e-41	1.75658e-39	81.8204
chr7:65036695	-2.00561	-1.82756	-17.8614	9.90104e-41	1.75712e-39	81.8201
chr10:119149982	2.24854	1.69744	17.8614	9.90158e-41	1.75721e-39	81.82
chr8:71558465	2.9961	-1.99146	17.8613	9.90194e-41	1.75727e-39	81.82
chr8:144530165	3.21671	-1.65116	17.8613	9.90535e-41	1.75787e-39	81.8196
chr14:105155935	2.43	0.693902	17.8613	9.90744e-41	1.75824e-39	81.8194
chr3:46879089	3.02256	-2.03994	17.8612	9.90889e-41	1.75849e-39	81.8193
chr4:8555908	2.48073	-1.62756	17.8612	9.90928e-41	1.75856e-39	81.8192
chr10:103669059	2.41915	1.08555	17.8612	9.91007e-41	1.75869e-39	81.8191
chr1:9627858	1.70061	1.2764	17.8611	9.91527e-41	1.75961e-39	81.8186
chr1:202859020	-2.89585	1.25268	-17.8611	9.91548e-41	1.75964e-39	81.8186
chr1:10644772	-2.38768	0.0532317	-17.8611	9.91684e-41	1.75988e-39	81.8185
chr5:171494856	2.71037	-2.40982	17.8611	9.91968e-41	1.76038e-39	81.8182
chr17:75646378	3.16951	-2.1311	17.861	9.92266e-41	1.7609e-39	81.8179
chr20:37162318	2.2272	1.83055	17.861	9.92522e-41	1.76135e-39	81.8176
chr12:118181467	1.88878	1.91073	17.8609	9.927e-41	1.76167e-39	81.8174
chr6:157561313	-2.74402	2.14518	-17.8609	9.92704e-41	1.76167e-39	81.8174
chr9:126482760	2.80561	-1.26195	17.8609	9.9274e-41	1.76173e-39	81.8174
chr7:17282318	1.88915	2.08128	17.8609	9.92779e-41	1.76179e-39	81.8174
chr17:76716347	-3.05061	0.920183	-17.8609	9.92813e-41	1.76185e-39	81.8173
chr6:131136702	-2.2239	1.33902	-17.8609	9.92895e-41	1.76199e-39	81.8172
chr18:50707991	-2.6478	0.535	-17.8609	9.92898e-41	1.76199e-39	81.8172
chr6:150146766	3.86463	0.152683	17.8609	9.9296e-41	1.76209e-39	81.8172
chr3:38548411	2.27537	-2.62378	17.8609	9.93076e-41	1.7623e-39	81.8171
chr9:110926936	-3.44622	1.5025	-17.8608	9.93329e-41	1.76274e-39	81.8168
chr11:119693736	-2.20829	2.31878	-17.8608	9.93347e-41	1.76277e-39	81.8168
chr10:114402968	2.43939	-2.27726	17.8608	9.93353e-41	1.76277e-39	81.8168
chr17:40027476	1.86439	0.216951	17.8608	9.93533e-41	1.76309e-39	81.8166
chr2:66383163	2.6372	1.29896	17.8607	9.94095e-41	1.76408e-39	81.816
chr3:129122505	3.34671	-1.53616	17.8607	9.94102e-41	1.76409e-39	81.816
chr17:19664956	1.85061	1.61506	17.8607	9.94327e-41	1.76449e-39	81.8158
chr12:109716283	2.60402	-0.622256	17.8606	9.94475e-41	1.76474e-39	81.8157
chr5:96023670	3.26756	-1.52732	17.8606	9.94596e-41	1.76495e-39	81.8155
chr21:45418405	2.05159	0.777988	17.8606	9.95018e-41	1.7657e-39	81.8151
chr12:3172323	1.98476	0.700793	17.8605	9.95223e-41	1.76606e-39	81.8149
chr2:156326500	2.65793	-0.643476	17.8605	9.95298e-41	1.76619e-39	81.8148
chr7:74041327	1.67878	2.23598	17.8605	9.95563e-41	1.76665e-39	81.8146
chr11:108035965	2.38524	0.112744	17.8604	9.95835e-41	1.76713e-39	81.8143
chr5:68289984	2.83598	-0.666524	17.8604	9.95962e-41	1.76735e-39	81.8142
chr15:67830449	2.33683	0.597317	17.8604	9.96141e-41	1.76766e-39	81.814
chr10:98260971	-2.92622	1.63762	-17.8603	9.96352e-41	1.76803e-39	81.8138
chr22:45167454	-2.21561	1.66695	-17.8603	9.96354e-41	1.76803e-39	81.8138
chr17:50053827	3.1728	-1.36335	17.8603	9.96907e-41	1.76901e-39	81.8132
chr11:95065638	-2.92439	2.38622	-17.8603	9.96924e-41	1.76903e-39	81.8132
chr17:18947550	1.91768	1.60128	17.8602	9.97077e-41	1.7693e-39	81.813
chr22:49962990	3.26659	-1.80012	17.8601	9.97617e-41	1.77026e-39	81.8125
chr19:6042164	-3.35963	1.06677	-17.8601	9.97901e-41	1.77075e-39	81.8122
chr17:1997186	1.74378	2.06262	17.8601	9.97967e-41	1.77087e-39	81.8121
chr16:360688	-2.59622	2.06689	-17.8601	9.98088e-41	1.77108e-39	81.812
chr2:215462062	1.97561	1.24098	17.86	9.98305e-41	1.77146e-39	81.8118
chr9:34547282	1.70195	-1.13671	17.86	9.98498e-41	1.7718e-39	81.8116
chr8:98166749	-2.10134	-0.0404268	-17.86	9.98557e-41	1.7719e-39	81.8116
chr22:26321798	1.90305	-1.4525	17.86	9.9858e-41	1.77193e-39	81.8115
chr3:46877817	1.52646	1.10884	17.86	9.98705e-41	1.77215e-39	81.8114
chr19:50790253	-3.3161	1.55329	-17.8599	9.98821e-41	1.77235e-39	81.8113
chr2:32937897	2.47854	0.576341	17.8599	9.9896e-41	1.77259e-39	81.8112
chr13:111280408	-2.42878	1.75598	-17.8599	9.99022e-41	1.7727e-39	81.8111
chr2:544787	2.19317	-0.206463	17.8599	9.99149e-41	1.77292e-39	81.811
chr11:118342592	1.82622	0.443598	17.8598	9.99735e-41	1.77396e-39	81.8104
chr9:970320	3.27451	-2.13823	17.8598	9.99895e-41	1.77424e-39	81.8102
chr11:12050399	-2.1111	2.25335	-17.8598	9.99998e-41	1.77441e-39	81.8101
chr16:29154841	-3.31061	1.53994	-17.8597	1.00014e-40	1.77465e-39	81.81
chr11:125167913	2.26159	-0.356524	17.8597	1.0002e-40	1.77476e-39	81.8099
chr15:65612057	1.90146	1.27561	17.8597	1.00023e-40	1.77481e-39	81.8099
chr7:2887431	-3.42598	1.04128	-17.8597	1.00028e-40	1.7749e-39	81.8098
chr5:172768640	2.87732	-2.38098	17.8597	1.00034e-40	1.775e-39	81.8098
chr16:14289222	-3.53195	1.78659	-17.8597	1.00055e-40	1.77536e-39	81.8096
chr3:132457274	-1.93573	3.07665	-17.8597	1.00058e-40	1.77541e-39	81.8095
chr3:147939947	2.5861	-1.97134	17.8596	1.00065e-40	1.77553e-39	81.8095
chr1:233883622	2.86305	-1.35762	17.8596	1.00079e-40	1.77578e-39	81.8093
chr8:48731413	3.01378	-1.30274	17.8596	1.00096e-40	1.77608e-39	81.8091
chr2:63484931	-3.47427	1.57713	-17.8596	1.00101e-40	1.77616e-39	81.8091
chr6:7141825	2.57976	-2.16402	17.8596	1.00107e-40	1.77627e-39	81.809
chr8:8288575	2.95207	-1.59348	17.8596	1.00111e-40	1.77633e-39	81.809
chr2:74902568	-2.47963	2.31616	-17.8596	1.00111e-40	1.77633e-39	81.809
chr17:79850220	1.84988	1.51238	17.8595	1.0014e-40	1.77683e-39	81.8087
chr1:179818268	1.99256	2.58433	17.8595	1.00142e-40	1.77687e-39	81.8087
chr11:44911780	2.56646	-2.09994	17.8595	1.00144e-40	1.7769e-39	81.8087
chr3:3801907	2.89098	-0.15561	17.8595	1.00173e-40	1.77741e-39	81.8084
chr6:54367205	2.84537	-1.66012	17.8595	1.00175e-40	1.77743e-39	81.8084
chr7:98354560	3.36293	-1.55646	17.8595	1.00185e-40	1.77761e-39	81.8083
chr6:134437351	2.39366	-0.578537	17.8594	1.00212e-40	1.77808e-39	81.808
chr22:49432523	-2.21561	0.29122	-17.8594	1.00235e-40	1.77848e-39	81.8078
chr1:67226773	-3.73915	1.49762	-17.8593	1.00284e-40	1.77935e-39	81.8073
chr17:78892536	2.13427	0.255183	17.8593	1.00287e-40	1.7794e-39	81.8072
chr8:38528541	2.79	-3.11805	17.8593	1.00303e-40	1.77968e-39	81.8071
chr2:3779040	-2.77439	1.35024	-17.8593	1.00305e-40	1.77971e-39	81.8071
chr14:22820395	-3.47915	1.34348	-17.8592	1.00343e-40	1.78039e-39	81.8067
chr20:62285942	2.13585	1.81134	17.8592	1.00347e-40	1.78045e-39	81.8066
chr14:96232713	-2.17683	2.46341	-17.8592	1.00363e-40	1.78073e-39	81.8065
chr11:111630107	-2.63463	1.92402	-17.8592	1.00371e-40	1.78086e-39	81.8064
chr19:10514393	2.54122	-3.15573	17.8592	1.00372e-40	1.78088e-39	81.8064
chr19:5036968	3.36207	-1.75884	17.8592	1.00374e-40	1.7809e-39	81.8064
chr8:144506247	2.3972	1.47543	17.8591	1.0039e-40	1.78119e-39	81.8062
chr1:223429568	-2.70695	1.69604	-17.8591	1.00399e-40	1.78134e-39	81.8061
chr22:39685596	3.06829	-0.842683	17.8591	1.00407e-40	1.78147e-39	81.8061
chr19:41331136	3.4189	-0.982134	17.8591	1.00408e-40	1.7815e-39	81.806
chr2:206764781	2.17695	0.551646	17.8591	1.00415e-40	1.78161e-39	81.806
chr9:34637204	1.945	-2.69128	17.859	1.00448e-40	1.78219e-39	81.8056
chr5:150190711	2.68573	-1.74494	17.859	1.00475e-40	1.78268e-39	81.8054
chr7:960594	2.70756	-1.19829	17.859	1.00486e-40	1.78286e-39	81.8053
chr19:43667592	-1.82707	1.9428	-17.8589	1.00515e-40	1.78337e-39	81.805
chr9:124506017	2.25012	1.09213	17.8589	1.00517e-40	1.7834e-39	81.805
chr11:130450229	2.20817	-2.81104	17.8589	1.00518e-40	1.78341e-39	81.8049
chr17:81285193	-2.34573	-0.0933537	-17.8589	1.00525e-40	1.78353e-39	81.8049
chr12:111434912	-2.03488	-1.88805	-17.8589	1.00527e-40	1.78357e-39	81.8049
chr6:41633873	-1.76329	-0.858232	-17.8589	1.00559e-40	1.78413e-39	81.8045
chr14:94936832	-3.48793	1.08213	-17.8588	1.00567e-40	1.78426e-39	81.8045
chr19:46922233	2.42049	2.03634	17.8588	1.00573e-40	1.78436e-39	81.8044
chr6:148856474	-3.43744	1.37982	-17.8588	1.00579e-40	1.78447e-39	81.8043
chr19:31353116	2.98317	-2.61671	17.8588	1.00582e-40	1.78452e-39	81.8043
chr6:84062063	1.64122	0.892683	17.8588	1.00591e-40	1.78467e-39	81.8042
chr5:177402412	2.17085	-0.751159	17.8588	1.00613e-40	1.78506e-39	81.804
chr1:32494312	3.28061	-1.7036	17.8588	1.00615e-40	1.7851e-39	81.804
chr4:172979046	-3.3111	1.46616	-17.8588	1.00622e-40	1.78521e-39	81.8039
chr12:132309174	-2.20537	1.3989	-17.8587	1.00632e-40	1.78538e-39	81.8038
chrX:110418155	1.82768	1.71591	17.8587	1.00644e-40	1.78559e-39	81.8037
chr22:24415188	2.98256	0.416646	17.8587	1.00661e-40	1.78589e-39	81.8035
chr22:50583697	2.53488	-1.90427	17.8586	1.00689e-40	1.78638e-39	81.8032
chr5:129459381	1.95732	-0.40878	17.8586	1.00695e-40	1.78648e-39	81.8032
chr15:81298047	3.20707	-1.81939	17.8586	1.00707e-40	1.7867e-39	81.8031
chr16:11253598	2.22512	-0.745854	17.8586	1.00719e-40	1.7869e-39	81.8029
chr8:70609891	-2.12427	1.75909	-17.8586	1.00738e-40	1.78723e-39	81.8028
chr8:38149323	-2.51768	1.99128	-17.8585	1.00763e-40	1.78767e-39	81.8025
chr14:91387338	-3.81415	1.3622	-17.8585	1.00795e-40	1.78823e-39	81.8022
chr3:153209901	2.54402	-2.23616	17.8585	1.00796e-40	1.78824e-39	81.8022
chr1:101021998	-2.20415	2.23805	-17.8585	1.00804e-40	1.78838e-39	81.8021
chr12:65168960	2.30744	-1.30774	17.8585	1.0081e-40	1.78848e-39	81.802
chr16:88842059	-1.98976	2.45963	-17.8584	1.00816e-40	1.78858e-39	81.802
chr20:37395544	2.57171	-1.94622	17.8584	1.00816e-40	1.78859e-39	81.802
chr1:16981662	4.11049	-1.60305	17.8584	1.00832e-40	1.78886e-39	81.8018
chr17:50162188	2.00305	-0.313841	17.8583	1.00886e-40	1.78982e-39	81.8013
chr18:10453815	2.68012	-1.81043	17.8583	1.00901e-40	1.79007e-39	81.8011
chr6:135449560	-2.17256	2.2853	-17.8583	1.00908e-40	1.7902e-39	81.8011
chr12:50110915	1.89805	-3.26939	17.8583	1.00914e-40	1.7903e-39	81.801
chr5:135029203	4.33902	-2.23878	17.8583	1.00915e-40	1.79031e-39	81.801
chr20:54029864	1.92768	2.27152	17.8583	1.00918e-40	1.79036e-39	81.801
chr1:223748772	2.88598	-1.90311	17.8583	1.00924e-40	1.79045e-39	81.8009
chr5:72179550	3.2972	-1.75604	17.8582	1.00966e-40	1.79121e-39	81.8005
chr3:102091040	1.9689	2.06555	17.8582	1.00975e-40	1.79136e-39	81.8004
chr14:61174952	1.84976	1.58732	17.8582	1.00982e-40	1.79146e-39	81.8003
chr2:170966311	-2.31232	2.14701	-17.8582	1.00982e-40	1.79146e-39	81.8003
chr4:55794249	2.31951	-0.245122	17.8582	1.00993e-40	1.79165e-39	81.8002
chr11:46688108	-3.03488	0.909756	-17.8581	1.01027e-40	1.79226e-39	81.7999
chr11:72790111	3.28012	-1.24262	17.8581	1.01031e-40	1.79233e-39	81.7999
chr15:31435095	-2.51122	-1.32488	-17.8581	1.01047e-40	1.79261e-39	81.7997
chr11:64204296	-2.2772	2.22835	-17.8581	1.01056e-40	1.79276e-39	81.7996
chr20:47319144	2.37366	-3.13671	17.8581	1.01057e-40	1.79278e-39	81.7996
chr2:144522844	1.85195	-1.87171	17.8581	1.01059e-40	1.79281e-39	81.7996
chr5:135040982	4.09646	-1.97689	17.8581	1.01062e-40	1.79285e-39	81.7995
chr11:64263138	2.11561	2.04927	17.858	1.01065e-40	1.7929e-39	81.7995
chr10:11825375	-3.30585	1.61451	-17.858	1.01087e-40	1.79329e-39	81.7993
chr12:8035381	1.77646	2.16677	17.858	1.01102e-40	1.79355e-39	81.7991
chr3:13819381	2.44085	1.05128	17.858	1.0111e-40	1.79369e-39	81.7991
chr19:694832	-2.53866	0.241646	-17.8579	1.01135e-40	1.79413e-39	81.7988
chr12:132206277	-3.13744	0.899207	-17.8579	1.01139e-40	1.7942e-39	81.7988
chr10:96272207	3.39317	-1.49695	17.8579	1.01144e-40	1.79428e-39	81.7987
chr22:24181582	3.34476	-1.72323	17.8579	1.01147e-40	1.79432e-39	81.7987
chr2:132621336	-3.52927	1.21732	-17.8579	1.01158e-40	1.79451e-39	81.7986
chr9:971001	3.1172	-2.09909	17.8579	1.01158e-40	1.79451e-39	81.7986
chr1:160839704	-2.46012	-0.00323171	-17.8579	1.01164e-40	1.79462e-39	81.7985
chr7:140564859	2.62366	0.513171	17.8579	1.01178e-40	1.79486e-39	81.7984
chr1:16965336	1.8089	1.01872	17.8579	1.01181e-40	1.79491e-39	81.7984
chr11:65048459	2.3522	-1.56573	17.8578	1.01189e-40	1.79505e-39	81.7983
chr1:31735748	2.225	1.88348	17.8578	1.0121e-40	1.79541e-39	81.7981
chr6:14212025	2.76707	-1.11366	17.8578	1.01215e-40	1.7955e-39	81.798
chr11:130403373	3.41841	-1.6347	17.8578	1.01217e-40	1.79553e-39	81.798
chr11:72821351	2.77207	0.0545732	17.8578	1.01231e-40	1.79577e-39	81.7979
chr14:75983044	2.24012	-2.41726	17.8578	1.01245e-40	1.79601e-39	81.7977
chr3:186079883	2.4161	1.35683	17.8576	1.01336e-40	1.79763e-39	81.7968
chr19:29671658	2.02598	-2.3597	17.8576	1.01342e-40	1.79772e-39	81.7968
chr1:3463297	1.42134	2.53884	17.8576	1.01354e-40	1.79794e-39	81.7967
chr14:103127569	3.16976	-1.46207	17.8576	1.01355e-40	1.79795e-39	81.7966
chr15:96285913	-2.41037	1.88543	-17.8575	1.01383e-40	1.79844e-39	81.7964
chr20:6052867	2.5361	-2.14098	17.8575	1.01386e-40	1.79848e-39	81.7963
chr19:48107898	2.01598	1.6914	17.8575	1.014e-40	1.79873e-39	81.7962
chr14:34131297	2.45598	-2.34604	17.8575	1.01414e-40	1.79897e-39	81.7961
chr11:19419428	2.81427	-2.0364	17.8575	1.01415e-40	1.79899e-39	81.7961
chr6:35787889	1.79354	2.08604	17.8575	1.01419e-40	1.79906e-39	81.796
chr14:104321050	-2.52927	0.402439	-17.8575	1.01431e-40	1.79926e-39	81.7959
chr9:107637646	3.01159	-2.55433	17.8574	1.01439e-40	1.7994e-39	81.7958
chr9:130171790	2.65988	-1.92079	17.8574	1.01442e-40	1.79945e-39	81.7958
chr1:228371500	-3.43854	1.54073	-17.8574	1.01451e-40	1.7996e-39	81.7957
chr19:1946105	1.88695	0.732012	17.8574	1.01459e-40	1.79973e-39	81.7956
chr16:57772926	-1.87927	1.95951	-17.8574	1.01466e-40	1.79987e-39	81.7956
chr21:46110920	1.96488	1.25671	17.8574	1.01474e-40	1.79999e-39	81.7955
chr5:132322018	-2.38341	2.4478	-17.8574	1.01475e-40	1.80001e-39	81.7955
chr19:2627347	3.34439	-1.82841	17.8574	1.0148e-40	1.80009e-39	81.7954
chr16:88069580	-1.90646	0.597988	-17.8573	1.01515e-40	1.80071e-39	81.7951
chr2:63989205	2.07159	2.0453	17.8573	1.01524e-40	1.80087e-39	81.795
chr14:92513315	2.12476	-3.15982	17.8573	1.01542e-40	1.80119e-39	81.7948
chr7:154882728	-2.8528	1.5597	-17.8573	1.0155e-40	1.80133e-39	81.7947
chr4:1718273	-1.56268	2.31988	-17.8572	1.01595e-40	1.80211e-39	81.7943
chr5:462218	1.86598	2.09421	17.8572	1.01604e-40	1.80227e-39	81.7942
chr19:36116169	2.3422	-2.59878	17.8572	1.01624e-40	1.80261e-39	81.794
chr8:27908339	1.74305	-0.707012	17.8571	1.01655e-40	1.80317e-39	81.7937
chr17:41646101	2.89744	-2.08689	17.8571	1.01667e-40	1.80336e-39	81.7936
chr15:68310580	3.09573	-1.67543	17.8571	1.01667e-40	1.80336e-39	81.7936
chr10:1359542	2.73841	-1.91957	17.8571	1.0168e-40	1.8036e-39	81.7934
chr19:31149491	-2.91512	1.40512	-17.857	1.01697e-40	1.80389e-39	81.7933
chr14:101705682	1.74951	-0.995488	17.857	1.01699e-40	1.80392e-39	81.7933
chr2:20805435	-3.25488	1.35427	-17.857	1.01731e-40	1.80449e-39	81.7929
chr13:98279926	-1.97256	1.92738	-17.857	1.01734e-40	1.80452e-39	81.7929
chr17:324198	2.04244	1.83293	17.857	1.01735e-40	1.80454e-39	81.7929
chr17:82205010	-2.36915	2.00274	-17.8569	1.0179e-40	1.80552e-39	81.7924
chr5:31386332	2.13098	1.01073	17.8569	1.01799e-40	1.80567e-39	81.7923
chr10:119234041	-2.23695	-0.685427	-17.8569	1.01803e-40	1.80573e-39	81.7922
chr1:44813298	3.15476	-1.34701	17.8568	1.01837e-40	1.80634e-39	81.7919
chr1:84996548	2.3339	-1.9972	17.8568	1.01838e-40	1.80634e-39	81.7919
chr11:31804724	3.83537	-1.86378	17.8568	1.01841e-40	1.8064e-39	81.7919
chr9:137230638	2.05134	-2.34738	17.8568	1.01846e-40	1.80648e-39	81.7918
chr6:170179195	-3.48854	1.015	-17.8568	1.01851e-40	1.80656e-39	81.7918
chr15:66288675	-2.93378	1.31884	-17.8568	1.01858e-40	1.80669e-39	81.7917
chr6:20867457	2.22768	0.703841	17.8568	1.01859e-40	1.80669e-39	81.7917
chr2:23526271	-2.15683	2.20293	-17.8568	1.01861e-40	1.80673e-39	81.7917
chr5:143034230	-3.39415	1.38463	-17.8567	1.01905e-40	1.80751e-39	81.7912
chr7:27108665	3.52415	-1.33951	17.8567	1.01906e-40	1.80752e-39	81.7912
chr11:1639829	-1.98024	0.215488	-17.8567	1.0194e-40	1.80812e-39	81.7909
chr1:32900539	2.26561	-1.48854	17.8566	1.01966e-40	1.80857e-39	81.7906
chr1:168921011	-2.45268	0.925	-17.8566	1.01986e-40	1.80893e-39	81.7904
chr9:125190552	1.91098	-0.622927	17.8566	1.01989e-40	1.80897e-39	81.7904
chr3:73623887	1.99524	-2.6436	17.8565	1.02008e-40	1.8093e-39	81.7902
chr20:3237961	1.87207	-2.95921	17.8565	1.02009e-40	1.80932e-39	81.7902
chr14:56794605	3.87976	-1.97634	17.8565	1.02029e-40	1.80966e-39	81.79
chr10:110496435	2.32683	-2.64024	17.8565	1.02041e-40	1.80987e-39	81.7899
chr22:21937790	2.87841	-2.16152	17.8565	1.02042e-40	1.80989e-39	81.7899
chr1:18636448	3.22585	-2.57049	17.8565	1.02045e-40	1.80995e-39	81.7899
chr16:760452	3.16707	-1.41817	17.8565	1.0205e-40	1.81002e-39	81.7898
chr6:10415640	2.22366	-3.48232	17.8565	1.02052e-40	1.81006e-39	81.7898
chr2:239026990	2.54854	-0.494878	17.8564	1.02078e-40	1.81051e-39	81.7895
chr6:145407072	-1.94061	0.307744	-17.8564	1.02113e-40	1.81112e-39	81.7892
chr2:133433913	1.95951	-1.26049	17.8563	1.02158e-40	1.81192e-39	81.7888
chr1:28592843	1.68232	-1.77835	17.8563	1.02159e-40	1.81193e-39	81.7887
chr16:88066149	2.2561	1.20402	17.8563	1.02162e-40	1.81198e-39	81.7887
chr1:229205321	2.60476	-0.599817	17.8563	1.02163e-40	1.812e-39	81.7887
chr10:11869939	3.29634	-0.85122	17.8563	1.02165e-40	1.81203e-39	81.7887
chr10:46046690	1.79707	2.15305	17.8563	1.02171e-40	1.81213e-39	81.7886
chr7:149617077	-3.01305	1.68043	-17.8563	1.02183e-40	1.81233e-39	81.7885
chr22:44737429	2.48024	1.54293	17.8563	1.02184e-40	1.81234e-39	81.7885
chr17:79834743	2.38634	-0.0490244	17.8562	1.02196e-40	1.81255e-39	81.7884
chr5:109411805	2.58646	-1.8653	17.8562	1.02197e-40	1.81257e-39	81.7884
chr11:65552973	-1.93207	-0.419329	-17.8562	1.02238e-40	1.8133e-39	81.788
chr1:57994707	2.15598	0.516524	17.8562	1.02252e-40	1.81353e-39	81.7878
chr3:122825271	-2.99085	1.19299	-17.8561	1.02295e-40	1.81429e-39	81.7874
chr1:93907878	-3.05	0.947561	-17.8561	1.02304e-40	1.81445e-39	81.7873
chr10:109934164	-3.25049	0.562439	-17.8561	1.02319e-40	1.81471e-39	81.7872
chr13:111919974	1.6511	1.87274	17.856	1.02338e-40	1.81505e-39	81.787
chr2:217859778	-2.40476	2.31994	-17.856	1.02347e-40	1.8152e-39	81.7869
chr11:31799200	2.80232	-2.84823	17.856	1.02362e-40	1.81545e-39	81.7868
chrX:50468093	1.77512	-1.90427	17.856	1.02364e-40	1.81548e-39	81.7867
chr10:121609023	1.66463	-1.99085	17.856	1.02364e-40	1.81548e-39	81.7867
chr12:124516151	-3.11512	1.45915	-17.856	1.02375e-40	1.81567e-39	81.7866
chr11:119671894	-3.28098	1.82878	-17.856	1.0238e-40	1.81576e-39	81.7866
chr16:87986538	1.99671	0.19311	17.8559	1.02417e-40	1.81641e-39	81.7862
chr7:103487602	-3.39402	1.70482	-17.8558	1.0245e-40	1.81699e-39	81.7859
chr19:2494458	2.25902	1.45037	17.8558	1.02455e-40	1.81708e-39	81.7859
chr8:122788997	3.35244	-0.506098	17.8558	1.02459e-40	1.81714e-39	81.7858
chr20:62304427	-2.98232	1.72372	-17.8558	1.0247e-40	1.81734e-39	81.7857
chr19:53394608	2.27171	-2.08378	17.8558	1.02491e-40	1.8177e-39	81.7855
chr5:1019423	1.89768	2.6397	17.8557	1.02528e-40	1.81835e-39	81.7851
chr8:843603	3.21402	-1.25409	17.8557	1.02534e-40	1.81846e-39	81.7851
chr9:136822146	2.24268	1.63805	17.8557	1.0254e-40	1.81856e-39	81.785
chr16:13948470	-3.11841	1.41689	-17.8557	1.02552e-40	1.81877e-39	81.7849
chr15:71511835	-3.1661	1.10122	-17.8557	1.02557e-40	1.81884e-39	81.7849
chr1:220884373	3.86232	-1.44165	17.8557	1.02557e-40	1.81884e-39	81.7849
chr7:44962547	3.34951	-2.09707	17.8557	1.02572e-40	1.81911e-39	81.7847
chr6:160455960	1.85707	-2.57037	17.8556	1.02587e-40	1.81936e-39	81.7846
chr17:37510510	-2.03451	2.52189	-17.8556	1.026e-40	1.8196e-39	81.7844
chr2:108940078	-2.85659	1.5289	-17.8556	1.02625e-40	1.82003e-39	81.7842
chr17:48672134	2.00024	-2.42622	17.8555	1.02683e-40	1.82105e-39	81.7836
chr6:52253619	2.03744	0.294451	17.8555	1.02685e-40	1.82109e-39	81.7836
chr5:66337899	-3.05549	1.42043	-17.8554	1.02723e-40	1.82175e-39	81.7832
chr17:82971476	-1.99415	2.0489	-17.8554	1.02744e-40	1.82213e-39	81.783
chr5:177494674	3.22317	-1.73756	17.8554	1.02748e-40	1.82219e-39	81.783
chr2:26184572	2.745	-2.78665	17.8554	1.02751e-40	1.82224e-39	81.783
chr16:54938589	3.05537	-2.61415	17.8554	1.02751e-40	1.82224e-39	81.783
chr1:247416206	3.74293	-1.85037	17.8554	1.02757e-40	1.82233e-39	81.7829
chr7:101528056	-3.39695	1.33616	-17.8553	1.02768e-40	1.82252e-39	81.7828
chr11:11444364	-2.90073	1.9461	-17.8553	1.0277e-40	1.82255e-39	81.7828
chr1:19352849	-2.47037	2.21055	-17.8553	1.02782e-40	1.82276e-39	81.7827
chr6:1601510	3.08573	-2.19665	17.8553	1.02786e-40	1.82282e-39	81.7826
chr7:23473661	2.25049	-3.41768	17.8553	1.02788e-40	1.82285e-39	81.7826
chr17:81569330	1.98963	2.05884	17.8553	1.02801e-40	1.82308e-39	81.7825
chr4:42658029	-1.90549	-1.21226	-17.8553	1.02824e-40	1.8235e-39	81.7823
chr11:126072136	-2.07707	2.10707	-17.8553	1.02826e-40	1.82352e-39	81.7822
chr2:58479937	2.47976	-0.433537	17.8552	1.0284e-40	1.82377e-39	81.7821
chr4:158825007	3.05268	-1.85061	17.8552	1.02862e-40	1.82414e-39	81.7819
chr2:118242560	2.07598	-0.695671	17.8552	1.02884e-40	1.82454e-39	81.7817
chr17:57555811	2.02268	-0.703293	17.8551	1.02899e-40	1.82479e-39	81.7815
chr9:36488467	1.61183	-2.95726	17.8551	1.02901e-40	1.82483e-39	81.7815
chr6:32184557	2.3089	2.06652	17.8551	1.02905e-40	1.8249e-39	81.7815
chr6:30127210	2.77646	-1.15091	17.8551	1.02911e-40	1.825e-39	81.7814
chr1:10451795	1.87598	-1.02957	17.8551	1.02929e-40	1.82531e-39	81.7812
chr1:208208917	-2.69256	1.98177	-17.8551	1.0295e-40	1.82568e-39	81.781
chr1:11787478	3.11	-2.43634	17.855	1.02958e-40	1.82581e-39	81.781
chr13:20721585	2.1439	-3.28841	17.855	1.02962e-40	1.82589e-39	81.7809
chr9:113657527	1.94866	-1.04787	17.855	1.02991e-40	1.82639e-39	81.7806
chr20:33791045	1.83476	2.35335	17.855	1.03003e-40	1.8266e-39	81.7805
chr7:155998077	-3.20244	1.65866	-17.855	1.03014e-40	1.82678e-39	81.7804
chr15:81752798	-3.20354	0.815305	-17.855	1.03015e-40	1.8268e-39	81.7804
chr15:71746953	-3.38768	1.3514	-17.8549	1.03056e-40	1.82752e-39	81.78
chr1:30909289	2.13683	-3.07256	17.8549	1.03056e-40	1.82752e-39	81.78
chr10:133357054	2.48244	-0.992683	17.8549	1.03078e-40	1.8279e-39	81.7798
chr22:17748662	2.01378	1.96201	17.8548	1.03103e-40	1.82834e-39	81.7795
chr20:50645430	3.4522	-1.75293	17.8547	1.03162e-40	1.82938e-39	81.779
chr3:186964845	2.30915	1.52335	17.8547	1.03176e-40	1.82963e-39	81.7788
chr5:170790015	3.4089	-0.440061	17.8547	1.03181e-40	1.82972e-39	81.7788
chr11:1760479	-2.19622	-1.82909	-17.8547	1.03204e-40	1.83011e-39	81.7786
chr4:139460941	1.66939	2.5364	17.8546	1.03217e-40	1.83035e-39	81.7784
chr17:40365113	1.97817	2.44421	17.8546	1.03232e-40	1.8306e-39	81.7783
chr7:102280480	2.31	0.632683	17.8546	1.03241e-40	1.83076e-39	81.7782
chr11:64379416	2.78256	-0.717988	17.8546	1.03246e-40	1.83084e-39	81.7782
chr17:48552316	-3.26622	1.47091	-17.8546	1.03252e-40	1.83095e-39	81.7781
chr5:115939181	3.06171	-1.58866	17.8546	1.03257e-40	1.83103e-39	81.7781
chr5:126446981	3.43378	-1.78884	17.8546	1.03272e-40	1.8313e-39	81.7779
chr5:132269336	3.07268	-1.67537	17.8545	1.0333e-40	1.83231e-39	81.7773
chr19:54434559	2.57817	-1.56274	17.8545	1.03332e-40	1.83235e-39	81.7773
chr11:13924337	-2.62012	0.877988	-17.8545	1.03335e-40	1.83238e-39	81.7773
chr2:215435132	2.36146	-2.13963	17.8545	1.03335e-40	1.8324e-39	81.7773
chr20:31851806	2.90573	-2.0403	17.8544	1.03341e-40	1.8325e-39	81.7772
chr15:48823411	2.40878	-2.34768	17.8544	1.03393e-40	1.83341e-39	81.7767
chr19:51084884	1.83902	1.60049	17.8544	1.03395e-40	1.83343e-39	81.7767
chr11:1871117	2.06915	0.0353049	17.8543	1.03414e-40	1.83377e-39	81.7765
chr1:10592313	-2.39134	2.34457	-17.8543	1.03447e-40	1.83434e-39	81.7762
chr1:47440540	2.6761	0.283049	17.8543	1.03455e-40	1.83449e-39	81.7761
chr7:83347981	1.83659	1.5911	17.8543	1.03463e-40	1.83462e-39	81.7761
chr16:85847730	-3.65829	1.38902	-17.8542	1.0347e-40	1.83474e-39	81.776
chr12:131840853	1.78354	1.28994	17.8542	1.03484e-40	1.83499e-39	81.7759
chr22:42721282	1.88793	-3.35689	17.8542	1.03514e-40	1.83551e-39	81.7756
chr8:26829597	-2.74085	1.60104	-17.8541	1.03538e-40	1.83593e-39	81.7753
chr7:139752934	1.98854	1.57463	17.8541	1.03548e-40	1.83611e-39	81.7752
chr3:181703797	2.99073	-2.27585	17.8541	1.03549e-40	1.83613e-39	81.7752
chrX:124211765	1.99793	0.771768	17.8541	1.03574e-40	1.83656e-39	81.775
chr21:46110852	1.76354	1.38555	17.8541	1.03593e-40	1.8369e-39	81.7748
chr14:54881962	-3.09378	0.0185976	-17.854	1.03616e-40	1.8373e-39	81.7746
chr15:37082868	1.87927	1.67037	17.854	1.03648e-40	1.83786e-39	81.7743
chr5:177984394	2.38866	-2.57128	17.854	1.03658e-40	1.83803e-39	81.7742
chr7:135748792	3.11195	-1.08293	17.854	1.03658e-40	1.83803e-39	81.7742
chr20:45778241	1.82122	0.240976	17.8539	1.03688e-40	1.83855e-39	81.7739
chr1:161721825	2.36524	0.383354	17.8539	1.03705e-40	1.83885e-39	81.7737
chr16:64470653	-3.15927	1.06829	-17.8539	1.03712e-40	1.83898e-39	81.7737
chr2:119247945	-3.42683	1.30793	-17.8539	1.03715e-40	1.83902e-39	81.7736
chr13:41456900	1.93512	-2.65659	17.8539	1.03724e-40	1.83917e-39	81.7735
chr5:39421087	1.7572	-0.455305	17.8538	1.03732e-40	1.83931e-39	81.7735
chr1:35869178	-2.69634	2.01415	-17.8538	1.03756e-40	1.83973e-39	81.7732
chr1:3732742	1.90732	-0.816341	17.8538	1.03775e-40	1.84006e-39	81.7731
chr2:144568170	2.14024	0.888049	17.8537	1.03813e-40	1.84073e-39	81.7727
chr12:65533686	2.56256	0.140061	17.8537	1.03822e-40	1.84088e-39	81.7726
chr20:63790560	1.62037	2.24104	17.8537	1.03833e-40	1.84108e-39	81.7725
chr2:175028375	-2.38098	0.349024	-17.8537	1.03836e-40	1.84112e-39	81.7725
chrX:39736329	-2.20061	0.939085	-17.8537	1.03847e-40	1.84133e-39	81.7724
chr11:31139485	2.1172	1.34921	17.8537	1.03853e-40	1.84143e-39	81.7723
chr17:29582272	-3.28951	1.21268	-17.8536	1.03861e-40	1.84156e-39	81.7722
chr10:4655074	-2.52024	2.31585	-17.8536	1.03863e-40	1.84159e-39	81.7722
chr6:50842905	2.45829	-2.43549	17.8536	1.03869e-40	1.8417e-39	81.7721
chr7:155561187	-1.68634	0.503293	-17.8536	1.03874e-40	1.84178e-39	81.7721
chr18:37403217	2.60915	-1.98091	17.8536	1.03885e-40	1.84197e-39	81.772
chr12:105704156	2.13317	0.871829	17.8536	1.03895e-40	1.84214e-39	81.7719
chr6:16737190	-3.37646	1.42933	-17.8536	1.03897e-40	1.84217e-39	81.7719
chr10:119536462	1.88927	1.13939	17.8536	1.0391e-40	1.84239e-39	81.7717
chr1:54356571	-3.31707	1.71768	-17.8536	1.03915e-40	1.84247e-39	81.7717
chr11:123577523	2.01085	2.52116	17.8535	1.03944e-40	1.84299e-39	81.7714
chr13:98217516	-2.40463	1.74171	-17.8535	1.03948e-40	1.84306e-39	81.7714
chr18:36188126	2.02	-2.06878	17.8535	1.0397e-40	1.84344e-39	81.7712
chr2:235917853	-2.08244	3.14549	-17.8534	1.0399e-40	1.8438e-39	81.771
chr16:55039784	1.7972	2.26152	17.8534	1.04011e-40	1.84416e-39	81.7708
chr7:12490621	1.68744	0.404207	17.8534	1.04013e-40	1.84418e-39	81.7708
chr16:57301321	1.70207	-0.374207	17.8534	1.04019e-40	1.84429e-39	81.7707
chr7:156177565	-3.3522	1.36183	-17.8534	1.04026e-40	1.84441e-39	81.7706
chr13:110329480	-1.89195	1.6422	-17.8534	1.04028e-40	1.84444e-39	81.7706
chr3:160642105	-2.53378	1.56238	-17.8534	1.04043e-40	1.84471e-39	81.7705
chr10:112373959	-1.82122	-0.526829	-17.8533	1.04052e-40	1.84485e-39	81.7704
chr19:18101099	2.82878	-1.07988	17.8533	1.04076e-40	1.84528e-39	81.7701
chr8:1037204	2.50805	2.05024	17.8533	1.04087e-40	1.84546e-39	81.77
chr2:120091440	-3.18634	2.27354	-17.8533	1.04107e-40	1.84581e-39	81.7699
chr14:77580983	-2.81963	1.52555	-17.8533	1.04109e-40	1.84584e-39	81.7698
chr10:69822210	1.90073	0.789024	17.8532	1.0413e-40	1.84621e-39	81.7696
chr9:94919424	2.54171	-0.160732	17.8532	1.04132e-40	1.84624e-39	81.7696
chr5:10456944	-3.3189	1.19994	-17.8532	1.04142e-40	1.84641e-39	81.7695
chr7:98348877	3.36524	-1.2747	17.8532	1.04148e-40	1.84651e-39	81.7695
chr3:71168050	-2.6889	1.9064	-17.8532	1.04155e-40	1.84663e-39	81.7694
chr18:22177116	2.50354	-2.68726	17.8532	1.04174e-40	1.84697e-39	81.7692
chr20:62836243	3.22354	-1.28177	17.8532	1.04175e-40	1.84699e-39	81.7692
chr2:222304288	2.945	-1.87896	17.8531	1.04177e-40	1.84702e-39	81.7692
chr12:132957348	2.50159	0.51189	17.8531	1.0418e-40	1.84705e-39	81.7692
chr3:63626420	1.87951	2.24951	17.8531	1.04212e-40	1.84762e-39	81.7688
chr22:38276019	-3.2572	1.52555	-17.8531	1.04219e-40	1.84774e-39	81.7688
chr8:130649841	3.28854	-1.52768	17.8531	1.04221e-40	1.84777e-39	81.7688
chr2:74504185	2.68049	-0.399268	17.8531	1.04228e-40	1.84789e-39	81.7687
chr16:67149625	1.89951	-0.355488	17.853	1.0425e-40	1.84828e-39	81.7685
chr4:8725292	2.58256	-1.28018	17.853	1.04253e-40	1.84834e-39	81.7684
chr16:398714	1.45646	-0.228476	17.853	1.04299e-40	1.84914e-39	81.768
chr20:25411475	-2.53598	1.91506	-17.8529	1.04314e-40	1.84941e-39	81.7679
chr11:8219278	1.73341	0.652439	17.8529	1.04316e-40	1.84943e-39	81.7678
chr5:180803715	-2.23476	-3.09579	-17.8529	1.04317e-40	1.84944e-39	81.7678
chr12:91179972	2.91915	0.279939	17.8529	1.04317e-40	1.84944e-39	81.7678
chr20:58832979	2.10402	1.73262	17.8529	1.04333e-40	1.84972e-39	81.7677
chr11:102375285	-2.35159	2.29652	-17.8529	1.04337e-40	1.84978e-39	81.7676
chr3:49910995	2.44341	0.885122	17.8529	1.04339e-40	1.84981e-39	81.7676
chr4:87039028	2.79756	-2.20451	17.8529	1.04343e-40	1.84988e-39	81.7676
chr7:2111168	-1.92146	-0.512805	-17.8528	1.04371e-40	1.85037e-39	81.7673
chrX:78327796	-2.15	-1.38768	-17.8528	1.0439e-40	1.8507e-39	81.7671
chr14:94936653	-3.57268	1.48329	-17.8528	1.04393e-40	1.85075e-39	81.7671
chr2:112977826	-3.69622	1.30396	-17.8528	1.04396e-40	1.8508e-39	81.7671
chr2:199603829	3.43329	-1.2936	17.8528	1.04402e-40	1.85091e-39	81.767
chr12:52079853	2.84939	-0.994085	17.8528	1.04405e-40	1.85095e-39	81.767
chr8:126809936	2.5322	-1.91549	17.8528	1.04413e-40	1.8511e-39	81.7669
chr12:8564926	2.73134	0.253354	17.8528	1.04416e-40	1.85114e-39	81.7669
chr3:14210054	2.365	1.21591	17.8528	1.04428e-40	1.85134e-39	81.7668
chr3:141076177	-1.71976	1.6528	-17.8527	1.04455e-40	1.85182e-39	81.7665
chr22:45224414	-2.38671	2.16774	-17.8527	1.04484e-40	1.85233e-39	81.7662
chr8:116261715	1.9528	2.18567	17.8527	1.04496e-40	1.85254e-39	81.7661
chr15:90264909	2.04183	-1.78348	17.8526	1.04512e-40	1.85282e-39	81.766
chr8:99340817	-1.89341	2.60171	-17.8526	1.04518e-40	1.85292e-39	81.7659
chr11:31825072	3.60976	-1.89439	17.8526	1.0452e-40	1.85294e-39	81.7659
chr8:75561695	-3.33683	1.26037	-17.8526	1.0453e-40	1.85312e-39	81.7658
chr12:109727908	2.93049	-0.883293	17.8526	1.0454e-40	1.8533e-39	81.7657
chr9:130181771	-2.42829	1.98561	-17.8526	1.04552e-40	1.85349e-39	81.7656
chr1:205373221	2.17488	-1.04988	17.8525	1.04579e-40	1.85398e-39	81.7653
chr1:226876136	3.28756	-1.44939	17.8525	1.04585e-40	1.85408e-39	81.7653
chr16:81575662	2.90561	-1.16744	17.8525	1.04628e-40	1.85484e-39	81.7649
chr1:3004594	-3.78841	1.4297	-17.8524	1.04639e-40	1.85503e-39	81.7648
chr20:38173610	3.41634	-1.03549	17.8524	1.04659e-40	1.85538e-39	81.7646
chr12:125091968	1.6722	1.9222	17.8524	1.04668e-40	1.85553e-39	81.7645
chr6:50846298	-2.60305	-0.0148171	-17.8524	1.04675e-40	1.85565e-39	81.7644
chr12:132363188	-3.33195	1.07902	-17.8524	1.04693e-40	1.85596e-39	81.7642
chr10:112376373	-2.49317	-0.183902	-17.8523	1.04698e-40	1.85604e-39	81.7642
chr16:85635966	-2.56085	2.68152	-17.8523	1.0472e-40	1.85644e-39	81.764
chr6:1670729	3.09	-1.23793	17.8523	1.04733e-40	1.85665e-39	81.7639
chr10:46441938	3.17671	-1.77652	17.8523	1.0474e-40	1.85678e-39	81.7638
chr8:135613254	-2.38427	2.43738	-17.8523	1.04741e-40	1.85678e-39	81.7638
chr1:245361240	-2.87598	1.23738	-17.8523	1.04747e-40	1.85689e-39	81.7637
chr18:26133928	2.02963	-0.512012	17.8523	1.04755e-40	1.85702e-39	81.7637
chr16:81484488	2.76524	0.0111585	17.8523	1.04755e-40	1.85702e-39	81.7636
chr17:18650326	2.02244	-0.492073	17.8523	1.04757e-40	1.85705e-39	81.7636
chr1:167273531	-2.49098	0.469512	-17.8522	1.04789e-40	1.85761e-39	81.7633
chr13:113141797	2.04415	1.31951	17.8521	1.04836e-40	1.85844e-39	81.7629
chr19:42129542	-1.96878	-1.77146	-17.8521	1.04859e-40	1.85886e-39	81.7627
chr16:29746022	-2.83073	0.261951	-17.8521	1.04873e-40	1.85909e-39	81.7625
chr2:218355115	3.85878	-1.14793	17.8521	1.04882e-40	1.85925e-39	81.7624
chr17:81453328	-2.22378	1.04616	-17.852	1.04894e-40	1.85946e-39	81.7623
chr7:150948990	1.86817	0.796037	17.852	1.049e-40	1.85955e-39	81.7623
chr6:42250412	-2.56927	1.69561	-17.852	1.04901e-40	1.85956e-39	81.7623
chr17:35075767	-2.38024	1.62317	-17.852	1.04905e-40	1.85964e-39	81.7622
chr11:1227778	1.68549	1.63494	17.852	1.04912e-40	1.85976e-39	81.7621
chr4:7147341	2.75451	1.96787	17.852	1.0493e-40	1.86006e-39	81.762
chr12:50842899	2.41463	-2.49939	17.852	1.04948e-40	1.86039e-39	81.7618
chr4:8205680	2.88427	-0.962744	17.8519	1.04967e-40	1.86072e-39	81.7616
chr15:86916947	-3.02293	1.52768	-17.8519	1.04981e-40	1.86097e-39	81.7615
chr3:195812329	2.15878	1.05012	17.8519	1.04986e-40	1.86105e-39	81.7614
chr8:11613150	2.34488	-2.13634	17.8519	1.04995e-40	1.86119e-39	81.7614
chr6:139882033	1.58341	1.89939	17.8519	1.04996e-40	1.86121e-39	81.7614
chr11:27374144	-2.37463	2.59037	-17.8519	1.04996e-40	1.86121e-39	81.7613
chr17:47709037	3.47098	-1.75402	17.8519	1.05012e-40	1.86149e-39	81.7612
chr22:39664761	2.0411	-2.99823	17.8519	1.05014e-40	1.86152e-39	81.7612
chr15:49864149	-2.26195	0.166951	-17.8519	1.05016e-40	1.86154e-39	81.7612
chr2:19359208	3.22622	-2.32982	17.8518	1.05021e-40	1.86164e-39	81.7611
chr1:149927133	1.81756	-3.29817	17.8518	1.0503e-40	1.86179e-39	81.761
chr10:10295026	-3.3528	0.911524	-17.8518	1.05032e-40	1.86182e-39	81.761
chr17:42671515	-2.8911	1.5025	-17.8518	1.05034e-40	1.86185e-39	81.761
chr20:23419897	-2.26659	-1.65805	-17.8518	1.05078e-40	1.86261e-39	81.7606
chr1:111250208	2.90024	-1.87012	17.8517	1.05086e-40	1.86275e-39	81.7605
chr16:86345711	2.19012	-2.58226	17.8517	1.05108e-40	1.86315e-39	81.7603
chr20:31721932	3.37805	-1.49341	17.8517	1.0511e-40	1.86318e-39	81.7603
chr20:57398624	-2.10902	-1.5222	-17.8517	1.05113e-40	1.86323e-39	81.7602
chr17:7041839	3.36378	-1.71543	17.8517	1.05118e-40	1.8633e-39	81.7602
chr3:43872586	2.47756	-2.73463	17.8517	1.05119e-40	1.86332e-39	81.7602
chr2:236751587	1.62439	1.83732	17.8517	1.05129e-40	1.8635e-39	81.7601
chr15:59272386	1.75305	2.33701	17.8517	1.0513e-40	1.8635e-39	81.7601
chr1:203592403	3.21817	-1.67018	17.8517	1.05143e-40	1.86374e-39	81.7599
chr7:100189564	1.87683	0.299512	17.8517	1.05144e-40	1.86375e-39	81.7599
chr9:127846602	2.62366	-1.27976	17.8516	1.05163e-40	1.86408e-39	81.7598
chr2:96550357	3.16061	-1.07116	17.8516	1.05194e-40	1.86461e-39	81.7595
chr17:9646671	3.08098	-2.13402	17.8516	1.05205e-40	1.8648e-39	81.7594
chr3:51956715	-1.76829	-0.649756	-17.8515	1.05226e-40	1.86518e-39	81.7592
chr17:17779327	1.72561	2.47829	17.8515	1.05239e-40	1.8654e-39	81.759
chr10:5646593	-2.10415	1.80024	-17.8515	1.05246e-40	1.86552e-39	81.759
chr2:239003721	-3.7928	1.58872	-17.8515	1.05247e-40	1.86554e-39	81.759
chr1:151132340	3.15537	-1.13646	17.8514	1.05307e-40	1.8666e-39	81.7584
chr7:151454435	1.97902	1.62366	17.8514	1.05316e-40	1.86675e-39	81.7583
chr7:497575	-2.30988	2.42604	-17.8514	1.0532e-40	1.86682e-39	81.7583
chr18:31162768	2.60476	0.435549	17.8514	1.05335e-40	1.86708e-39	81.7581
chr10:112563573	-3.82293	1.66402	-17.8513	1.05351e-40	1.86736e-39	81.758
chr22:30208809	3.2472	-0.00542683	17.8513	1.05357e-40	1.86745e-39	81.7579
chrX:48920079	2.3772	-0.0651829	17.8513	1.05363e-40	1.86757e-39	81.7579
chr22:29787763	3.03622	-1.63104	17.8513	1.05379e-40	1.86785e-39	81.7577
chr4:70522902	-3.31659	1.59415	-17.8512	1.05427e-40	1.86868e-39	81.7573
chr2:222294424	2.40963	-2.2103	17.8512	1.05475e-40	1.86953e-39	81.7568
chr11:134273320	2.67146	-1.08159	17.8511	1.05488e-40	1.86976e-39	81.7567
chr9:137199528	2.16146	-1.94939	17.8511	1.05496e-40	1.86989e-39	81.7566
chr10:44958663	3.07671	-1.60665	17.8511	1.05525e-40	1.8704e-39	81.7563
chr9:971565	3.2478	-2.16622	17.8511	1.05531e-40	1.87051e-39	81.7563
chr7:96992011	3.47817	-1.03262	17.851	1.05559e-40	1.87099e-39	81.756
chr20:37251610	2.34183	0.262012	17.851	1.05569e-40	1.87117e-39	81.7559
chr15:96352248	4.00366	-1.97732	17.851	1.0557e-40	1.87119e-39	81.7559
chr16:88150613	-2.26951	1.30463	-17.851	1.05572e-40	1.87121e-39	81.7559
chr11:31805210	3.71305	-1.85067	17.851	1.05582e-40	1.87139e-39	81.7558
chr8:71558955	3.39439	-1.53317	17.8509	1.05624e-40	1.87213e-39	81.7554
chr6:168456861	-3.57451	1.2697	-17.8509	1.05625e-40	1.87214e-39	81.7554
chr1:231684867	-3.52317	1.41085	-17.8509	1.05631e-40	1.87224e-39	81.7553
chr17:68425560	2.61122	1.98537	17.8509	1.05639e-40	1.87237e-39	81.7552
chr2:233464273	2.55134	2.7103	17.8509	1.05639e-40	1.87237e-39	81.7552
chr19:11209076	1.88512	2.23671	17.8509	1.0564e-40	1.87239e-39	81.7552
chr3:46612654	-3.0322	0.56122	-17.8509	1.05655e-40	1.87265e-39	81.7551
chr8:1163218	-2.50463	0.787561	-17.8509	1.05659e-40	1.87271e-39	81.7551
chr12:3228662	-2.74268	1.82537	-17.8509	1.05663e-40	1.87278e-39	81.755
chr12:32454153	3.28329	-1.58738	17.8509	1.05665e-40	1.87282e-39	81.755
chr13:114195522	1.73427	1.58335	17.8508	1.05673e-40	1.87294e-39	81.7549
chr16:67184979	2.02012	-1.71665	17.8508	1.05676e-40	1.873e-39	81.7549
chr1:42740211	3.09951	-0.988659	17.8508	1.05692e-40	1.87328e-39	81.7547
chr2:98773013	-1.57915	0.0948171	-17.8508	1.05699e-40	1.87339e-39	81.7547
chr22:29537026	-2.55415	2.05488	-17.8508	1.05716e-40	1.87369e-39	81.7545
chr5:172905736	2.48939	0.786037	17.8508	1.05721e-40	1.87378e-39	81.7545
chr7:36785887	-3.37183	1.65945	-17.8508	1.05737e-40	1.87405e-39	81.7543
chr11:58058444	-1.92012	2.44945	-17.8507	1.05747e-40	1.87422e-39	81.7542
chr11:69667781	-2.15	2.58	-17.8507	1.05772e-40	1.87467e-39	81.754
chr1:204978970	1.75598	2.11409	17.8507	1.05778e-40	1.87476e-39	81.7539
chr11:63838367	2.83707	-1.65134	17.8506	1.05823e-40	1.87555e-39	81.7535
chr6:35522292	2.00988	0.92872	17.8506	1.05826e-40	1.8756e-39	81.7535
chr3:13115108	1.95878	1.48427	17.8506	1.05838e-40	1.87581e-39	81.7534
chr2:29309937	-2.51451	-0.674085	-17.8506	1.05857e-40	1.87615e-39	81.7532
chr1:208324264	3.44037	-1.71823	17.8506	1.05862e-40	1.87622e-39	81.7531
chr4:61210781	-2.67988	1.9414	-17.8506	1.05865e-40	1.87628e-39	81.7531
chr2:176490552	3.60939	-2.04457	17.8505	1.05879e-40	1.87652e-39	81.753
chr11:86394278	2.52134	-1.36213	17.8505	1.05893e-40	1.87676e-39	81.7528
chr4:17780292	1.83463	1.21671	17.8505	1.05902e-40	1.87693e-39	81.7528
chr10:20897288	2.10451	1.96555	17.8504	1.05948e-40	1.87772e-39	81.7523
chr7:150382416	-3.19183	1.57689	-17.8504	1.05999e-40	1.87862e-39	81.7518
chr16:57480332	2.91098	-2.11439	17.8503	1.06026e-40	1.8791e-39	81.7516
chr1:15975066	2.73463	-2.22159	17.8503	1.06035e-40	1.87925e-39	81.7515
chr5:174503682	-3.73561	1.4311	-17.8503	1.06059e-40	1.87968e-39	81.7513
chr16:555272	-3.34939	1.57152	-17.8502	1.06071e-40	1.87988e-39	81.7512
chr6:26614805	2.48268	-2.0222	17.8502	1.06115e-40	1.88066e-39	81.7507
chr16:588190	-2.83537	-1.10841	-17.8502	1.06127e-40	1.88087e-39	81.7506
chr22:22425661	2.28329	1.57323	17.8501	1.06144e-40	1.88117e-39	81.7505
chr12:6387665	2.88707	1.06305	17.8501	1.06196e-40	1.88207e-39	81.75
chr9:137044402	-2.47329	2.35409	-17.85	1.06229e-40	1.88267e-39	81.7497
chr22:27438587	-2.80634	-0.686341	-17.85	1.06239e-40	1.88283e-39	81.7496
chr12:9065389	2.46488	-0.00512195	17.85	1.0624e-40	1.88284e-39	81.7496
chr6:3332907	-2.36512	1.9261	-17.85	1.06249e-40	1.88299e-39	81.7495
chr2:64067182	2.53402	0.477134	17.8499	1.06265e-40	1.88328e-39	81.7493
chr11:70760383	2.23049	0.172195	17.8499	1.06268e-40	1.88332e-39	81.7493
chr12:109878961	-3.47707	0.877317	-17.8499	1.06291e-40	1.88373e-39	81.7491
chr12:51082684	2.31878	-2.62988	17.8499	1.06318e-40	1.88421e-39	81.7488
chr3:120451594	3.50171	-1.91085	17.8498	1.06329e-40	1.8844e-39	81.7487
chr9:95874764	2.44512	-2.23927	17.8498	1.06337e-40	1.88453e-39	81.7487
chr16:75539046	-2.78963	2.38884	-17.8498	1.06339e-40	1.88456e-39	81.7486
chr6:111381945	-2.79183	1.77872	-17.8498	1.06352e-40	1.88478e-39	81.7485
chr10:121567789	-2.65012	1.24652	-17.8498	1.06355e-40	1.88483e-39	81.7485
chr7:2436612	2.55195	1.47134	17.8498	1.0637e-40	1.88509e-39	81.7483
chr17:79834387	2.35695	-0.0538415	17.8498	1.06381e-40	1.88528e-39	81.7482
chr11:10541754	3.04098	-1.8278	17.8497	1.06414e-40	1.88587e-39	81.7479
chr1:15734886	3.02707	-1.31866	17.8497	1.06415e-40	1.88589e-39	81.7479
chr6:32096123	-1.97061	-0.31811	-17.8497	1.0644e-40	1.88631e-39	81.7477
chr14:105056011	2.24817	1.49323	17.8497	1.06443e-40	1.88636e-39	81.7477
chr4:79964690	3.10768	-1.15848	17.8497	1.06444e-40	1.88638e-39	81.7476
chr22:20967839	2.21171	-0.176341	17.8497	1.06447e-40	1.88643e-39	81.7476
chr22:43127371	2.36439	0.290488	17.8497	1.06455e-40	1.88656e-39	81.7475
chr22:27797189	2.4161	-0.102561	17.8496	1.06511e-40	1.88755e-39	81.747
chr6:158034464	-3.56256	1.51323	-17.8495	1.0656e-40	1.88842e-39	81.7466
chr4:107824010	2.2172	-1.86384	17.8495	1.06584e-40	1.88883e-39	81.7463
chr11:8059766	2.49207	-2.45628	17.8495	1.0659e-40	1.88893e-39	81.7463
chr15:36878189	3.47524	-2.22896	17.8494	1.06599e-40	1.88908e-39	81.7462
chr1:111200292	-2.6589	-0.576524	-17.8494	1.06604e-40	1.88917e-39	81.7461
chr16:2127200	-2.19329	3.20128	-17.8494	1.06613e-40	1.88933e-39	81.7461
chr6:26522349	2.23634	-3.15829	17.8494	1.06625e-40	1.88954e-39	81.746
chr17:8466698	-2.6139	1.13366	-17.8494	1.06627e-40	1.88957e-39	81.7459
chr1:16182592	2.26439	0.891585	17.8494	1.06631e-40	1.88964e-39	81.7459
chr15:45109671	1.70524	1.29726	17.8494	1.06648e-40	1.88993e-39	81.7457
chr4:88029298	-1.93634	1.55768	-17.8494	1.06652e-40	1.88999e-39	81.7457
chr2:65381370	3.30988	-0.987988	17.8493	1.06699e-40	1.89083e-39	81.7453
chr16:88938453	2.64415	-1.86183	17.8493	1.0671e-40	1.89102e-39	81.7451
chr18:13222567	-3.14683	0.065122	-17.8493	1.06713e-40	1.89107e-39	81.7451
chr9:135613786	2.31939	1.15409	17.8493	1.06721e-40	1.8912e-39	81.745
chr1:198859084	-3.80683	1.4222	-17.8492	1.06744e-40	1.8916e-39	81.7448
chr13:28232182	-2.37976	2.84805	-17.8492	1.06746e-40	1.89164e-39	81.7448
chr14:94771819	-1.92085	-1.32945	-17.8492	1.06773e-40	1.89211e-39	81.7446
chr12:68805164	1.975	0.163598	17.8491	1.06793e-40	1.89247e-39	81.7444
chr6:76522400	-2.72841	1.07311	-17.8491	1.06805e-40	1.89267e-39	81.7443
chr16:14502226	3.2778	-1.71463	17.8491	1.06812e-40	1.89278e-39	81.7442
chr16:78462630	-3.68915	1.27555	-17.8491	1.06825e-40	1.89301e-39	81.7441
chr15:50004254	2.35927	-1.08244	17.8491	1.06827e-40	1.89303e-39	81.7441
chr3:181860031	2.12585	0.298171	17.8491	1.06831e-40	1.89311e-39	81.744
chr6:32346500	1.91232	0.458354	17.8491	1.06833e-40	1.89314e-39	81.744
chr9:2031754	2.94695	-0.244817	17.8491	1.06833e-40	1.89314e-39	81.744
chr3:10933925	2.0811	-0.0538415	17.8491	1.06842e-40	1.89329e-39	81.7439
chr5:111070263	2.62585	-1.9689	17.849	1.06898e-40	1.89427e-39	81.7434
chr10:21750469	-2.73073	1.9511	-17.849	1.0691e-40	1.89448e-39	81.7433
chr2:5725804	1.68244	-2.51171	17.8489	1.06953e-40	1.89525e-39	81.7429
chr11:8692555	-3.20341	1.415	-17.8489	1.06983e-40	1.89577e-39	81.7426
chr7:47419059	2.47012	-1.03006	17.8488	1.06995e-40	1.89597e-39	81.7425
chr6:169167415	2.41707	1.94768	17.8488	1.06996e-40	1.89599e-39	81.7425
chr2:134716527	1.8839	-0.60622	17.8488	1.07e-40	1.89605e-39	81.7424
chr7:99453115	-2.28146	2.03878	-17.8488	1.07014e-40	1.89629e-39	81.7423
chr22:19766887	3.0361	-2.46585	17.8487	1.07074e-40	1.89735e-39	81.7418
chr22:20423924	2.20207	0.770427	17.8487	1.0709e-40	1.89763e-39	81.7416
chr16:67149786	1.95524	-0.512378	17.8487	1.07101e-40	1.89783e-39	81.7415
chr5:177309679	-1.84427	2.37177	-17.8487	1.07102e-40	1.89785e-39	81.7415
chr22:50294601	2.1789	-0.916037	17.8487	1.07116e-40	1.89808e-39	81.7414
chr22:42079083	2.54902	-0.130854	17.8487	1.07118e-40	1.89811e-39	81.7413
chr15:77872055	1.84232	-0.310427	17.8487	1.07121e-40	1.89815e-39	81.7413
chr3:55189810	2.51098	1.70585	17.8486	1.07143e-40	1.89855e-39	81.7411
chr7:29399786	-2.27732	2.31207	-17.8486	1.0717e-40	1.89902e-39	81.7409
chr16:89374650	1.81244	0.420122	17.8486	1.07172e-40	1.89904e-39	81.7408
chr19:13011770	2.60415	-1.93354	17.8485	1.07204e-40	1.89962e-39	81.7405
chr2:136136350	-3.30524	0.949939	-17.8485	1.07223e-40	1.89995e-39	81.7404
chr12:113467258	2.46244	-3.6522	17.8484	1.07314e-40	1.90155e-39	81.7395
chr17:79834386	2.1611	-0.243963	17.8483	1.07353e-40	1.90224e-39	81.7391
chr6:15764108	2.69476	-0.0111585	17.8483	1.07385e-40	1.90279e-39	81.7388
chr6:138424400	2.30927	2.56	17.8482	1.074e-40	1.90306e-39	81.7387
chr1:245615781	1.84439	0.739878	17.8482	1.07412e-40	1.90327e-39	81.7386
chr10:93403945	2.84024	-0.46122	17.8482	1.07414e-40	1.90329e-39	81.7386
chr2:239048492	-3.30207	1.43238	-17.8481	1.07471e-40	1.90431e-39	81.738
chr5:172123250	1.99512	0.0653659	17.8481	1.07484e-40	1.90453e-39	81.7379
chr15:33192097	-2.5411	1.77579	-17.8481	1.07501e-40	1.90483e-39	81.7378
chr2:172836754	3.03024	-2.07707	17.848	1.07537e-40	1.90546e-39	81.7374
chr1:203149643	-2.00207	1.06872	-17.848	1.07558e-40	1.90582e-39	81.7372
chr2:159744659	2.86744	-0.448476	17.848	1.07562e-40	1.9059e-39	81.7372
chr18:74524381	-2.6511	0.377988	-17.848	1.07568e-40	1.906e-39	81.7371
chr5:79107489	2.66366	-2.20195	17.8479	1.07601e-40	1.90657e-39	81.7368
chr20:3750461	3.0828	-0.626037	17.8478	1.07655e-40	1.90753e-39	81.7363
chr21:44812914	-2.76207	2.2375	-17.8478	1.07674e-40	1.90786e-39	81.7362
chr4:150580587	1.82585	2.675	17.8478	1.07679e-40	1.90794e-39	81.7361
chr1:11133013	2.08244	1.90585	17.8478	1.07679e-40	1.90795e-39	81.7361
chr2:232432686	1.80244	-0.064878	17.8478	1.07689e-40	1.90811e-39	81.736
chr13:65985373	-2.61012	1.48128	-17.8478	1.0769e-40	1.90812e-39	81.736
chr10:96511786	1.71744	1.23189	17.8478	1.07711e-40	1.9085e-39	81.7358
chr22:45212397	2.99122	-1.935	17.8478	1.07712e-40	1.9085e-39	81.7358
chr17:50596751	2.18329	0.0562805	17.8477	1.07731e-40	1.90883e-39	81.7356
chr1:21897109	3.39402	-1.35299	17.8477	1.07735e-40	1.90889e-39	81.7356
chr6:18327854	-2.32695	0.471646	-17.8477	1.07736e-40	1.90891e-39	81.7356
chr11:64868178	2.39183	-1.98787	17.8477	1.07748e-40	1.90912e-39	81.7355
chr7:1720833	-2.9339	1.28061	-17.8477	1.07768e-40	1.90946e-39	81.7353
chr19:35434632	-3.79805	1.46963	-17.8477	1.07775e-40	1.90958e-39	81.7352
chr2:112647754	-2.515	2.35457	-17.8477	1.07781e-40	1.9097e-39	81.7352
chr1:2092449	2.23159	0.821402	17.8476	1.07792e-40	1.90988e-39	81.7351
chr3:71726047	1.40268	0.114024	17.8476	1.07815e-40	1.91028e-39	81.7348
chr2:96859312	2.4239	-1.73415	17.8476	1.07831e-40	1.91056e-39	81.7347
chr17:69323076	2.11695	-1.07762	17.8476	1.07843e-40	1.91077e-39	81.7346
chr9:81410372	3.0711	-1.81323	17.8476	1.07847e-40	1.91084e-39	81.7346
chr17:1896461	-3.32159	1.44921	-17.8475	1.07873e-40	1.9113e-39	81.7343
chr7:105649396	-2.8439	1.25793	-17.8475	1.07882e-40	1.91145e-39	81.7342
chr2:628949	2.54122	-0.74561	17.8475	1.07897e-40	1.9117e-39	81.7341
chr17:80721036	2.24195	0.436951	17.8475	1.0792e-40	1.91211e-39	81.7339
chr13:111201874	-2.79829	1.55902	-17.8474	1.07929e-40	1.91226e-39	81.7338
chr10:77636537	2.2411	-2.63494	17.8474	1.07937e-40	1.91239e-39	81.7337
chr19:5148224	2.50829	0.0995122	17.8474	1.07967e-40	1.91293e-39	81.7334
chr16:85403271	-2.43963	1.10079	-17.8474	1.07972e-40	1.91301e-39	81.7334
chr16:50245072	2.33537	-2.72183	17.8473	1.0801e-40	1.91368e-39	81.733
chr4:53132750	2.70854	-1.05646	17.8473	1.08034e-40	1.9141e-39	81.7328
chr20:25336907	1.74866	2.25835	17.8473	1.08045e-40	1.91429e-39	81.7327
chr22:38089709	2.50768	-1.5514	17.8472	1.08078e-40	1.91487e-39	81.7324
chrX:102937866	1.96171	1.89305	17.8472	1.08085e-40	1.91498e-39	81.7323
chr2:68318863	2.2828	-2.47726	17.8472	1.08093e-40	1.91512e-39	81.7323
chr9:2161098	-3.17134	1.03116	-17.8472	1.08098e-40	1.9152e-39	81.7322
chr12:12947162	-2.44	2.07744	-17.8472	1.08116e-40	1.91552e-39	81.7321
chr11:105032685	-2.46951	1.98171	-17.8471	1.08125e-40	1.91568e-39	81.732
chr1:7940844	1.76744	-2.82238	17.8471	1.08172e-40	1.91651e-39	81.7315
chr5:10445442	-3.3622	1.04732	-17.847	1.0819e-40	1.91682e-39	81.7314
chr7:42091524	-2.75293	2.18829	-17.847	1.08198e-40	1.91695e-39	81.7313
chr6:408871	-2.21073	-1.49549	-17.847	1.08202e-40	1.91702e-39	81.7313
chr11:75508512	2.65671	-2.39421	17.847	1.08207e-40	1.9171e-39	81.7312
chr12:108856424	2.87476	-3.1075	17.847	1.08249e-40	1.91785e-39	81.7308
chr5:34487838	-2.39732	1.56951	-17.847	1.08251e-40	1.91787e-39	81.7308
chr7:159015859	3.10927	-1.18439	17.847	1.08257e-40	1.91797e-39	81.7308
chr2:240244610	-2.75634	1.3811	-17.8469	1.08285e-40	1.91847e-39	81.7305
chr4:2932071	-2.7778	0.232195	-17.8469	1.08289e-40	1.91853e-39	81.7305
chr1:211829270	2.66768	-1.04018	17.8469	1.08289e-40	1.91853e-39	81.7305
chr19:37979614	-3.10195	1.83951	-17.8469	1.08303e-40	1.91878e-39	81.7303
chr12:50509352	2.19146	-2.28049	17.8469	1.08317e-40	1.91901e-39	81.7302
chr2:127218027	2.90415	-1.70927	17.8469	1.08322e-40	1.9191e-39	81.7302
chr2:111296565	-3.22951	1.80073	-17.8468	1.08332e-40	1.91927e-39	81.7301
chr9:124278357	2.21732	-1.50439	17.8468	1.0834e-40	1.9194e-39	81.73
chr7:18508954	-2.7861	-0.69622	-17.8468	1.0836e-40	1.91975e-39	81.7298
chr10:132230150	-2.55951	1.30732	-17.8468	1.08363e-40	1.91981e-39	81.7298
chr5:178468369	2.12195	-1.28988	17.8468	1.08384e-40	1.92017e-39	81.7296
chr12:47863463	-2.25573	2.43177	-17.8468	1.0839e-40	1.92028e-39	81.7295
chr1:3582453	1.91951	1.08573	17.8467	1.08416e-40	1.92073e-39	81.7293
chr16:4053190	-2.36695	2.3125	-17.8467	1.08421e-40	1.92081e-39	81.7292
chr7:157498429	2.31268	2.09512	17.8467	1.0844e-40	1.92115e-39	81.7291
chr12:124995365	-1.91317	-1.53476	-17.8467	1.08443e-40	1.92119e-39	81.729
chr5:140243370	2.68927	-0.0829268	17.8467	1.0845e-40	1.92132e-39	81.729
chr4:173446885	1.73695	2.28116	17.8467	1.08455e-40	1.9214e-39	81.7289
chr2:47041329	2.24427	1.58799	17.8467	1.08456e-40	1.92141e-39	81.7289
chr14:94029832	-1.845	2.75543	-17.8466	1.08494e-40	1.92207e-39	81.7286
chr2:20185782	-2.5739	0.70939	-17.8466	1.08503e-40	1.92224e-39	81.7285
chr4:107869317	1.80805	2.59744	17.8465	1.08531e-40	1.92273e-39	81.7282
chr9:108255181	2.37744	1.76262	17.8465	1.08544e-40	1.92294e-39	81.7281
chr8:99787136	2.31402	0.804817	17.8465	1.08575e-40	1.9235e-39	81.7278
chr6:15516136	2.57707	-1.95683	17.8465	1.08587e-40	1.92371e-39	81.7277
chr17:62706252	3.08646	-1.47445	17.8464	1.08596e-40	1.92385e-39	81.7276
chr3:61953485	2.07098	0.624024	17.8464	1.08601e-40	1.92393e-39	81.7276
chr11:64568091	2.00561	1.72049	17.8464	1.08602e-40	1.92395e-39	81.7276
chr10:29595439	-1.64183	1.4903	-17.8464	1.08629e-40	1.92443e-39	81.7273
chr11:1303577	3.7772	-1.41799	17.8464	1.08634e-40	1.9245e-39	81.7273
chr17:2054624	1.90402	-3.04091	17.8464	1.08651e-40	1.9248e-39	81.7271
chr4:1685171	3.16061	-1.56067	17.8463	1.0866e-40	1.92496e-39	81.727
chr14:96666235	1.75085	1.99555	17.8463	1.08671e-40	1.92514e-39	81.7269
chr1:115977695	2.80317	-2.6028	17.8463	1.08671e-40	1.92515e-39	81.7269
chr17:73786526	2.57183	-0.785915	17.8463	1.08676e-40	1.92522e-39	81.7269
chr14:73478780	1.81317	0.698293	17.8463	1.08695e-40	1.92557e-39	81.7267
chr5:9380309	3.21927	-1.83329	17.8463	1.08696e-40	1.92558e-39	81.7267
chr21:42672726	-3.47451	1.25543	-17.8463	1.08726e-40	1.9261e-39	81.7264
chr19:42049173	2.25768	-0.957134	17.8462	1.08734e-40	1.92623e-39	81.7264
chr12:8912026	2.02183	0.683963	17.8462	1.08741e-40	1.92636e-39	81.7263
chr1:2207505	2.20171	1.02671	17.8462	1.08771e-40	1.92688e-39	81.726
chr7:96993357	3.77	-2.04976	17.8462	1.08782e-40	1.92708e-39	81.7259
chr12:1631199	3.7661	-1.41293	17.8462	1.08786e-40	1.92714e-39	81.7259
chr10:3781619	3.18012	-1.89043	17.8462	1.08786e-40	1.92714e-39	81.7259
chr3:32821827	2.91659	-2.0922	17.8462	1.08787e-40	1.92715e-39	81.7259
chr12:50282992	2.39244	-2.47585	17.8462	1.08792e-40	1.92723e-39	81.7258
chr10:102919986	2.88939	-0.573598	17.8461	1.0881e-40	1.92755e-39	81.7257
chr10:125023627	-2.7578	2.2772	-17.8461	1.08838e-40	1.92803e-39	81.7254
chr2:241659408	2.49683	-0.87122	17.8461	1.08838e-40	1.92803e-39	81.7254
chr14:100771242	2.45866	1.76445	17.8461	1.08845e-40	1.92814e-39	81.7253
chr17:45130122	3.3061	-1.47817	17.8461	1.08846e-40	1.92816e-39	81.7253
chr12:49975689	2.68378	-1.05994	17.8461	1.08848e-40	1.92819e-39	81.7253
chr3:195879660	2.05463	1.00134	17.8461	1.08852e-40	1.92826e-39	81.7253
chr4:176426415	2.5789	0.674085	17.8461	1.08858e-40	1.92837e-39	81.7252
chr7:44679023	-2.2211	1.28177	-17.846	1.08869e-40	1.92854e-39	81.7251
chr5:91746	2.9578	-1.95915	17.846	1.08878e-40	1.9287e-39	81.725
chr15:58490446	-3.13561	1.4822	-17.846	1.08926e-40	1.92955e-39	81.7246
chr14:103052681	-2.90634	0.330244	-17.8459	1.0899e-40	1.93068e-39	81.724
chr11:77125379	-1.77927	-2.04915	-17.8458	1.09013e-40	1.93107e-39	81.7238
chr15:40254006	2.10134	2.02274	17.8458	1.09042e-40	1.9316e-39	81.7235
chr9:134545366	1.83659	2.22939	17.8458	1.09049e-40	1.93171e-39	81.7235
chr4:8472468	3.11463	-1.69927	17.8457	1.0909e-40	1.93244e-39	81.7231
chr11:3854199	2.31512	-0.00378049	17.8457	1.09116e-40	1.93289e-39	81.7228
chr7:42925227	-2.14744	2.15689	-17.8456	1.09167e-40	1.93379e-39	81.7224
chr1:3073976	2.15183	-2.64616	17.8456	1.09169e-40	1.93381e-39	81.7224
chr19:17227885	2.00622	1.00421	17.8456	1.09179e-40	1.93398e-39	81.7223
chr9:133716149	2.16098	0.249634	17.8455	1.09238e-40	1.93502e-39	81.7217
chr17:44117757	1.86878	1.04793	17.8455	1.09245e-40	1.93514e-39	81.7217
chr6:45490426	-2.46293	2.30963	-17.8455	1.09259e-40	1.93539e-39	81.7215
chr2:10010218	2.13037	2.12701	17.8455	1.09266e-40	1.9355e-39	81.7215
chr14:76491354	2.1389	0.997256	17.8454	1.0929e-40	1.93592e-39	81.7213
chr1:3699963	1.67963	0.680427	17.8454	1.09291e-40	1.93594e-39	81.7212
chr6:11277836	1.92488	0.944878	17.8454	1.09301e-40	1.93612e-39	81.7212
chr2:236876020	3.12171	-1.46598	17.8454	1.09305e-40	1.93617e-39	81.7211
chr4:7766848	-2.14256	1.5847	-17.8454	1.09313e-40	1.93632e-39	81.721
chr1:173489449	3.20439	-1.31695	17.8454	1.09314e-40	1.93634e-39	81.721
chr7:1534613	2.85098	-2.08939	17.8454	1.09315e-40	1.93635e-39	81.721
chr11:74005246	-2.08829	2.41183	-17.8453	1.09372e-40	1.93734e-39	81.7205
chr10:125683088	1.87415	-0.37561	17.8452	1.09424e-40	1.93827e-39	81.72
chr15:75208777	-1.50866	1.89713	-17.8451	1.09473e-40	1.93913e-39	81.7196
chr7:101528048	-3.08256	1.62177	-17.8451	1.09481e-40	1.93927e-39	81.7195
chr22:25178979	1.70683	1.43829	17.8451	1.09485e-40	1.93934e-39	81.7195
chr15:74798700	-2.05037	1.37677	-17.8451	1.09492e-40	1.93945e-39	81.7194
chr4:7655621	3.20354	-2.15213	17.8451	1.09504e-40	1.93965e-39	81.7193
chr4:186936923	2.4689	-1.84226	17.8451	1.09538e-40	1.94025e-39	81.719
chr13:98990985	-3.49293	1.41915	-17.845	1.09547e-40	1.94041e-39	81.7189
chr13:113981499	-3.38634	1.50061	-17.845	1.09566e-40	1.94074e-39	81.7187
chr12:106790407	-3.19317	1.80561	-17.845	1.09569e-40	1.94079e-39	81.7187
chr16:88194635	-3.54451	1.34616	-17.8449	1.09609e-40	1.94148e-39	81.7183
chr4:168630909	2.11671	-2.61555	17.8449	1.09609e-40	1.94148e-39	81.7183
chr10:59821268	2.58549	0.106768	17.8449	1.09612e-40	1.94154e-39	81.7183
chr10:11275806	2.29659	1.59744	17.8449	1.09612e-40	1.94154e-39	81.7183
chr1:23869139	2.04561	0.763902	17.8449	1.09614e-40	1.94156e-39	81.7183
chr8:94040685	2.11671	1.98738	17.8449	1.09637e-40	1.94197e-39	81.7181
chr10:13990996	-3.06159	1.56848	-17.8449	1.0964e-40	1.942e-39	81.7181
chr16:59179904	1.80963	1.8914	17.8449	1.09652e-40	1.94221e-39	81.718
chr9:128886557	2.12963	1.25262	17.8449	1.09664e-40	1.94242e-39	81.7178
chr12:128388877	-2.13537	-1.91073	-17.8449	1.09666e-40	1.94245e-39	81.7178
chr5:143571254	3.63817	-0.8975	17.8448	1.09706e-40	1.94316e-39	81.7175
chr16:54281927	3.00085	-2.51835	17.8448	1.09729e-40	1.94357e-39	81.7172
chr8:19135044	2.21963	0.937866	17.8447	1.09744e-40	1.94382e-39	81.7171
chr13:113495690	3.61829	-1.26305	17.8447	1.09751e-40	1.94395e-39	81.717
chr1:228861225	3.45756	-1.67098	17.8447	1.09765e-40	1.94418e-39	81.7169
chr11:62613850	1.97146	0.451829	17.8447	1.0978e-40	1.94444e-39	81.7168
chr5:4100997	-2.94037	0.8825	-17.8447	1.09808e-40	1.94494e-39	81.7165
chr9:111600203	1.8078	1.21976	17.8446	1.09814e-40	1.94505e-39	81.7165
chr8:109586094	-3.48817	1.2886	-17.8446	1.09819e-40	1.94512e-39	81.7164
chr8:13159315	-3.58878	1.33061	-17.8446	1.09828e-40	1.94528e-39	81.7163
chr5:77851126	2.26561	0.676098	17.8446	1.09864e-40	1.9459e-39	81.716
chr17:7700752	1.91561	2.185	17.8446	1.09865e-40	1.94592e-39	81.716
chr15:95169854	-2.4361	2.6678	-17.8445	1.09929e-40	1.94705e-39	81.7154
chr9:136343501	2.4061	1.29341	17.8444	1.09986e-40	1.94805e-39	81.7149
chr10:75044046	2.47341	-0.729024	17.8444	1.10003e-40	1.94835e-39	81.7148
chr5:75385919	1.92524	1.41787	17.8444	1.10006e-40	1.9484e-39	81.7147
chr14:75979799	-2.74366	2.06659	-17.8444	1.10008e-40	1.94843e-39	81.7147
chr11:12894040	3.36207	-1.67482	17.8443	1.10033e-40	1.94886e-39	81.7145
chr8:28187159	-3.11976	0.997561	-17.8443	1.10039e-40	1.94896e-39	81.7144
chr14:99737921	-2.9178	-0.725	-17.8443	1.10048e-40	1.94913e-39	81.7143
chr12:113093633	2.30561	-1.11768	17.8443	1.10073e-40	1.94955e-39	81.7141
chr11:46362345	-3.42463	1.13963	-17.8443	1.10077e-40	1.94962e-39	81.7141
chr1:89123196	2.01061	1.62335	17.8442	1.10097e-40	1.94998e-39	81.7139
chr15:80943030	2.90695	-0.225793	17.8442	1.10113e-40	1.95026e-39	81.7138
chr1:168551953	2.40817	1.40421	17.8442	1.10124e-40	1.95044e-39	81.7137
chr5:176725587	-2.18293	-0.203415	-17.8442	1.10126e-40	1.95048e-39	81.7136
chr14:56423977	2.19744	-1.42274	17.8442	1.10141e-40	1.95073e-39	81.7135
chr17:41929991	1.84463	-2.4489	17.8441	1.10163e-40	1.95112e-39	81.7133
chr15:40979340	-2.34	2.93146	-17.8441	1.10163e-40	1.95112e-39	81.7133
chr16:89072157	2.7028	-0.275915	17.8441	1.10172e-40	1.95126e-39	81.7132
chr12:132179161	-2.16683	-1.44354	-17.8441	1.1018e-40	1.9514e-39	81.7131
chr16:55331494	3.4978	-1.75183	17.8441	1.1019e-40	1.95158e-39	81.7131
chr10:132497520	-2.35817	-1.75079	-17.8441	1.10195e-40	1.95166e-39	81.713
chrX:619908	-2.13341	-2.61561	-17.8441	1.10195e-40	1.95166e-39	81.713
chr15:89747849	2.35098	1.33707	17.8441	1.10217e-40	1.95203e-39	81.7128
chr7:30163922	-2.36024	0.430854	-17.844	1.10221e-40	1.9521e-39	81.7128
chr11:8833335	2.07146	-0.757317	17.844	1.10251e-40	1.95263e-39	81.7125
chr16:57702178	1.72427	2.29055	17.844	1.10278e-40	1.95311e-39	81.7123
chr7:54663998	1.97951	-1.81232	17.844	1.1028e-40	1.95314e-39	81.7122
chr12:22333755	2.13622	-1.78616	17.844	1.10287e-40	1.95326e-39	81.7122
chr9:35689766	3.03512	-2.15	17.8439	1.10291e-40	1.95333e-39	81.7121
chr10:8059760	1.86549	-2.09457	17.8439	1.10308e-40	1.95361e-39	81.712
chr13:27952890	1.64561	-0.0656098	17.8439	1.10316e-40	1.95376e-39	81.7119
chr8:74755383	-2.46488	2.03476	-17.8439	1.10317e-40	1.95376e-39	81.7119
chr7:30910642	2.82354	-0.631037	17.8439	1.10326e-40	1.95393e-39	81.7118
chr5:88659877	3.19866	-2.65348	17.8439	1.10332e-40	1.95403e-39	81.7118
chr11:68048129	-2.5461	2.01463	-17.8439	1.10343e-40	1.95421e-39	81.7117
chr8:134546893	-2.83902	0.956951	-17.8439	1.1035e-40	1.95433e-39	81.7116
chr8:123542100	2.31512	-2.54171	17.8439	1.1035e-40	1.95433e-39	81.7116
chr2:1443214	-3.02012	1.67409	-17.8438	1.10362e-40	1.95453e-39	81.7115
chr16:85847744	-3.54768	0.95311	-17.8438	1.10369e-40	1.95466e-39	81.7114
chr16:54936878	3.20366	-2.1122	17.8438	1.10374e-40	1.95474e-39	81.7114
chr16:73065251	3.78049	-1.69049	17.8438	1.10389e-40	1.955e-39	81.7112
chr17:70074863	-3.47268	1.88927	-17.8438	1.10392e-40	1.95504e-39	81.7112
chr15:67830427	2.58171	-0.493415	17.8438	1.10404e-40	1.95526e-39	81.7111
chr20:57837046	1.75256	1.9103	17.8437	1.10431e-40	1.95573e-39	81.7109
chr10:124718523	-1.80927	-2.48037	-17.8437	1.10433e-40	1.95576e-39	81.7109
chr3:151972017	-3.05512	1.46439	-17.8437	1.10435e-40	1.95579e-39	81.7108
chr12:123150004	2.99439	-1.94159	17.8437	1.10444e-40	1.95594e-39	81.7108
chr1:178119396	2.30988	1.3236	17.8437	1.10447e-40	1.956e-39	81.7107
chr1:53470213	2.39415	-2.20476	17.8437	1.1045e-40	1.95603e-39	81.7107
chr1:1355057	-2.50232	-2.44933	-17.8437	1.10462e-40	1.95625e-39	81.7106
chr18:45026338	2.26183	0.501402	17.8437	1.10469e-40	1.95636e-39	81.7105
chr21:46211829	3.39049	0.23878	17.8436	1.10514e-40	1.95716e-39	81.7101
chr22:23786537	-2.52659	2.2461	-17.8436	1.10534e-40	1.95751e-39	81.7099
chr2:112644777	2.8489	-2.69933	17.8436	1.10538e-40	1.95758e-39	81.7099
chr6:150515393	2.80122	-0.23939	17.8435	1.10585e-40	1.95841e-39	81.7095
chr7:82008735	1.86134	1.96384	17.8435	1.10596e-40	1.95858e-39	81.7094
chr10:125023988	-3.46402	1.41006	-17.8435	1.10605e-40	1.95874e-39	81.7093
chr1:6471013	2.54244	-1.9122	17.8435	1.10612e-40	1.95886e-39	81.7092
chr12:49293646	2.9522	-1.39756	17.8435	1.10616e-40	1.95893e-39	81.7092
chr19:14554281	3.40671	-0.969085	17.8435	1.10621e-40	1.95901e-39	81.7092
chr13:37870898	2.51061	-2.02799	17.8434	1.10641e-40	1.95935e-39	81.709
chr2:231483281	2.2072	-0.775915	17.8434	1.10648e-40	1.95948e-39	81.7089
chr20:35584086	-2.92293	1.72854	-17.8434	1.10649e-40	1.95949e-39	81.7089
chr4:30723493	2.11841	-2.30762	17.8434	1.10664e-40	1.95976e-39	81.7088
chr5:149563129	2.52037	0.105061	17.8434	1.10667e-40	1.9598e-39	81.7087
chr7:157668678	2.42183	-2.69543	17.8434	1.10676e-40	1.95996e-39	81.7086
chr5:21340471	-3.20207	0.953232	-17.8434	1.1068e-40	1.96003e-39	81.7086
chr5:96876106	2.54829	-2.68415	17.8433	1.10705e-40	1.96046e-39	81.7084
chr16:16182976	1.995	1.63274	17.8433	1.10746e-40	1.96118e-39	81.708
chr8:144052541	2.49049	-1.385	17.8432	1.1077e-40	1.96161e-39	81.7078
chr1:168228165	2.80573	-0.796159	17.8432	1.10783e-40	1.96183e-39	81.7077
chr1:1955832	3.09598	-1.01372	17.8432	1.10796e-40	1.96204e-39	81.7076
chr2:222300149	3.13707	-1.72402	17.8432	1.10803e-40	1.96218e-39	81.7075
chr3:57536610	2.70341	-0.93122	17.8432	1.10818e-40	1.96244e-39	81.7074
chr2:10777459	-3.17061	1.92018	-17.8432	1.10826e-40	1.96256e-39	81.7073
chr4:146175428	-2.66671	1.1003	-17.8431	1.10836e-40	1.96274e-39	81.7072
chr15:69794869	3.40037	-1.30433	17.8431	1.10852e-40	1.96302e-39	81.7071
chr14:93938649	2.05244	1.0778	17.8431	1.10853e-40	1.96303e-39	81.7071
chr5:671570	2.13817	-1.30311	17.8431	1.10879e-40	1.96348e-39	81.7068
chr10:35690941	-3.68927	1.41134	-17.8431	1.10883e-40	1.96356e-39	81.7068
chr1:3653246	2.19634	-2.65866	17.8431	1.10893e-40	1.96373e-39	81.7067
chr7:30912076	2.87476	2.12482	17.843	1.10909e-40	1.96401e-39	81.7065
chr13:42465838	-3.03366	1.32037	-17.843	1.10933e-40	1.96443e-39	81.7063
chr7:156943878	2.37037	-1.97409	17.843	1.10942e-40	1.96457e-39	81.7063
chr22:19978009	2.2428	2.32043	17.843	1.10956e-40	1.96482e-39	81.7061
chr1:57304473	1.80793	2.29018	17.843	1.10957e-40	1.96484e-39	81.7061
chr6:86970101	2.97317	-0.87122	17.8429	1.10994e-40	1.96548e-39	81.7058
chr16:29220896	2.65646	-0.414085	17.8429	1.10996e-40	1.96551e-39	81.7058
chr12:102966605	2.40049	-1.36915	17.8429	1.11004e-40	1.96565e-39	81.7057
chr4:10458398	2.28049	-0.491341	17.8429	1.11011e-40	1.96578e-39	81.7056
chr4:95051146	-2.94695	1.55823	-17.8429	1.1104e-40	1.96629e-39	81.7054
chr11:113202311	2.34232	-0.534939	17.8429	1.11042e-40	1.96631e-39	81.7054
chr16:89061590	2.54049	0.411951	17.8428	1.11045e-40	1.96635e-39	81.7053
chr21:45456205	-3.05024	1.7428	-17.8428	1.11046e-40	1.96637e-39	81.7053
chr9:131722358	1.99841	-0.154451	17.8428	1.11058e-40	1.96658e-39	81.7052
chr13:111423457	2.52317	1.60488	17.8428	1.11062e-40	1.96665e-39	81.7052
chr1:32336742	2.18854	-3.03098	17.8428	1.11095e-40	1.96721e-39	81.7049
chr6:7143173	1.46476	-0.304451	17.8427	1.11112e-40	1.96751e-39	81.7047
chr3:193555273	-3.1639	1.33537	-17.8427	1.11122e-40	1.96769e-39	81.7046
chr13:109576649	-2.99183	1.79726	-17.8427	1.11146e-40	1.9681e-39	81.7044
chr1:30688422	2.3072	-0.0329878	17.8427	1.11152e-40	1.96821e-39	81.7044
chr2:104658647	3.5711	-2.4675	17.8427	1.11159e-40	1.96832e-39	81.7043
chr3:52323996	1.99317	1.56146	17.8426	1.11184e-40	1.96877e-39	81.7041
chr17:77427941	3.81195	-1.69585	17.8426	1.11193e-40	1.96892e-39	81.704
chr8:71557317	3.16329	-2.69957	17.8426	1.11218e-40	1.96936e-39	81.7038
chr1:86507866	1.82268	1.69049	17.8426	1.11219e-40	1.96937e-39	81.7038
chr7:521581	2.74	-2.19427	17.8426	1.1122e-40	1.96939e-39	81.7037
chr11:5625787	2.76537	-1.43341	17.8426	1.11244e-40	1.9698e-39	81.7035
chr12:132309173	-2.23561	1.3922	-17.8426	1.11248e-40	1.96988e-39	81.7035
chr4:53601524	2.31073	-0.567317	17.8425	1.11255e-40	1.97e-39	81.7034
chr1:36266566	-1.57854	-2.86963	-17.8425	1.11274e-40	1.97031e-39	81.7033
chr15:51349041	-3.3339	1.28329	-17.8425	1.11307e-40	1.97091e-39	81.703
chr13:49893724	2.08695	2.03713	17.8425	1.11309e-40	1.97093e-39	81.703
chr1:218557961	2.84098	-1.06659	17.8424	1.11336e-40	1.97141e-39	81.7027
chr12:123944602	-1.71854	1.54512	-17.8424	1.1134e-40	1.97146e-39	81.7027
chr3:308820	2.22341	-0.75878	17.8424	1.1136e-40	1.97182e-39	81.7025
chr12:132668333	-1.81232	1.92043	-17.8424	1.11369e-40	1.97197e-39	81.7024
chr20:23133498	-2.48098	1.81268	-17.8423	1.11412e-40	1.97273e-39	81.702
chr11:46345326	-2.07159	-2.7564	-17.8423	1.11452e-40	1.97343e-39	81.7017
chr7:76328541	-2.57659	1.55866	-17.8422	1.11456e-40	1.97351e-39	81.7016
chr1:185264669	-2.25439	2.78732	-17.8422	1.11461e-40	1.97358e-39	81.7016
chr21:40840623	2.85805	-1.67707	17.8422	1.11464e-40	1.97364e-39	81.7016
chr11:127004047	2.34878	-1.28037	17.8422	1.1147e-40	1.97373e-39	81.7015
chr12:124445419	-2.07598	2.70738	-17.8422	1.11484e-40	1.97397e-39	81.7014
chr17:57253592	2.68878	-0.992561	17.8422	1.11487e-40	1.97402e-39	81.7014
chr12:124621153	3.72085	-1.67348	17.8422	1.11491e-40	1.97409e-39	81.7013
chr4:3703096	-1.95146	0.643171	-17.8422	1.11493e-40	1.97413e-39	81.7013
chr10:48984284	2.10976	2.37305	17.8422	1.11503e-40	1.97428e-39	81.7012
chr2:203536091	2.42988	-2.04018	17.8422	1.11503e-40	1.97428e-39	81.7012
chr6:28922292	1.97841	-1.59043	17.8422	1.11522e-40	1.97462e-39	81.701
chr11:65592052	3.09427	-2.08421	17.8421	1.11533e-40	1.97481e-39	81.7009
chr16:54936453	3.40768	-2.3253	17.8421	1.11561e-40	1.9753e-39	81.7007
chr2:127655422	-1.79476	2.77848	-17.8421	1.11576e-40	1.97557e-39	81.7005
chr10:481984	1.84159	0.927012	17.8421	1.11585e-40	1.97571e-39	81.7005
chr14:99479027	2.32805	2.44378	17.8421	1.11588e-40	1.97576e-39	81.7004
chr16:57529071	3.37207	-2.11262	17.842	1.11607e-40	1.97609e-39	81.7003
chr2:25227765	1.90293	0.933902	17.842	1.11612e-40	1.97618e-39	81.7002
chr9:109449594	-3.47671	1.9225	-17.842	1.11617e-40	1.97626e-39	81.7002
chr2:9331156	-2.21354	1.45811	-17.842	1.11619e-40	1.97629e-39	81.7002
chr5:100389695	2.09207	1.86848	17.842	1.11621e-40	1.97633e-39	81.7001
chr1:90133131	-2.08963	-0.520427	-17.842	1.11624e-40	1.97636e-39	81.7001
chr6:158869015	3.38817	-1.3425	17.842	1.11633e-40	1.97653e-39	81.7
chr18:74498709	-1.55354	1.51372	-17.8419	1.11668e-40	1.97713e-39	81.6997
chr16:57591280	2.24585	-2.85488	17.8419	1.11705e-40	1.97778e-39	81.6994
chr6:170179181	-3.60183	1.04957	-17.8419	1.11711e-40	1.97789e-39	81.6993
chr1:31409818	1.96146	2.06451	17.8418	1.1175e-40	1.97858e-39	81.699
chr15:99426088	3.7272	-0.956524	17.8418	1.11754e-40	1.97864e-39	81.699
chr15:62135307	1.66	1.7178	17.8418	1.11755e-40	1.97866e-39	81.6989
chr14:100880716	1.96732	1.66037	17.8418	1.11761e-40	1.97876e-39	81.6989
chr3:128574056	2.67744	-1.0864	17.8418	1.11769e-40	1.97889e-39	81.6988
chr11:2846518	2.00073	2.17634	17.8418	1.11784e-40	1.97915e-39	81.6987
chr7:1223798	2.1872	-0.974573	17.8418	1.11801e-40	1.97944e-39	81.6985
chr12:50081614	2.43415	-0.383659	17.8417	1.11813e-40	1.97965e-39	81.6984
chr16:85697016	-3.65659	1.06549	-17.8417	1.11834e-40	1.98003e-39	81.6982
chr16:85584964	1.63634	2.13012	17.8417	1.11839e-40	1.9801e-39	81.6982
chrX:45479777	2.75341	0.0906098	17.8417	1.11842e-40	1.98016e-39	81.6982
chr11:62013133	2.88976	-1.16732	17.8417	1.11853e-40	1.98034e-39	81.6981
chr8:143954482	1.83366	1.92366	17.8417	1.11863e-40	1.98052e-39	81.698
chr2:133673798	-2.96293	0.995732	-17.8416	1.11886e-40	1.98091e-39	81.6978
chr1:40735139	2.17329	1.4097	17.8416	1.11919e-40	1.98149e-39	81.6975
chr1:51298012	2.51878	0.442317	17.8416	1.11926e-40	1.98162e-39	81.6974
chr5:157284846	-2.59427	2.22957	-17.8416	1.11927e-40	1.98163e-39	81.6974
chr1:151832613	-2.80622	0.771037	-17.8416	1.1193e-40	1.98168e-39	81.6974
chr11:70065888	-2.28402	1.51921	-17.8416	1.11933e-40	1.98172e-39	81.6974
chr16:87836199	2.74695	0.724695	17.8415	1.11944e-40	1.98191e-39	81.6973
chr15:97959799	2.53622	-2.26335	17.8415	1.11966e-40	1.9823e-39	81.6971
chrX:151776475	1.9711	-0.777744	17.8414	1.1202e-40	1.98324e-39	81.6966
chr1:20731461	2.54451	-1.89226	17.8414	1.12021e-40	1.98325e-39	81.6966
chr10:99527217	-2.42976	0.818902	-17.8414	1.12032e-40	1.98345e-39	81.6965
chr18:52944193	-2.45951	1.92256	-17.8414	1.12039e-40	1.98357e-39	81.6964
chr19:31352394	3.64183	-1.98177	17.8414	1.12059e-40	1.98391e-39	81.6962
chr6:82145165	2.9128	-1.43872	17.8413	1.12084e-40	1.98435e-39	81.696
chr2:240567718	2.03463	-2.53988	17.8413	1.12088e-40	1.98441e-39	81.696
chr17:50199563	2.96793	-2.2847	17.8413	1.12088e-40	1.98442e-39	81.696
chr16:79593946	1.96195	2.2	17.8413	1.121e-40	1.98463e-39	81.6959
chr13:26074953	2.20805	-2.63244	17.8413	1.12139e-40	1.9853e-39	81.6955
chr5:174726723	2.47744	-0.797012	17.8413	1.12144e-40	1.98539e-39	81.6955
chr4:52076792	1.85073	-2.80476	17.8413	1.12147e-40	1.98544e-39	81.6954
chr13:27383824	1.89024	1.69244	17.8412	1.12163e-40	1.98572e-39	81.6953
chr9:34653123	1.8861	0.294878	17.8412	1.12186e-40	1.98611e-39	81.6951
chr8:113432165	2.52756	-2.18463	17.8411	1.12223e-40	1.98677e-39	81.6948
chr1:246178538	-3.83012	1.55982	-17.8411	1.12233e-40	1.98694e-39	81.6947
chr17:37493541	3.34085	-0.956768	17.8411	1.12275e-40	1.98768e-39	81.6943
chr10:132497431	-2.60866	0.717378	-17.8411	1.12278e-40	1.98774e-39	81.6943
chr10:121609102	1.86976	-2.12854	17.8411	1.12284e-40	1.98783e-39	81.6942
chr2:18536257	3.27732	-2.15171	17.841	1.12311e-40	1.98831e-39	81.694
chr5:128750083	-3.58902	1.44122	-17.841	1.12311e-40	1.98831e-39	81.694
chr5:9547300	3	-1.22537	17.841	1.12314e-40	1.98835e-39	81.694
chr11:6655160	2.86927	-1.59134	17.841	1.12327e-40	1.98858e-39	81.6938
chr1:90509292	1.75085	1.91982	17.841	1.12333e-40	1.98868e-39	81.6938
chr8:26458152	2.65207	-2.66213	17.8409	1.12361e-40	1.98916e-39	81.6935
chr3:188004318	-2.53305	2.0936	-17.8409	1.12361e-40	1.98916e-39	81.6935
chr16:2540265	2.12854	-1.51024	17.8409	1.12371e-40	1.98933e-39	81.6935
chr5:75566820	3.06524	-1.17835	17.8409	1.12401e-40	1.98986e-39	81.6932
chr16:50259555	-2.40915	-0.952744	-17.8409	1.1241e-40	1.99001e-39	81.6931
chr12:18811144	-2.84183	-0.855183	-17.8409	1.12418e-40	1.99016e-39	81.693
chr2:96839595	-2.19878	-1.87439	-17.8409	1.12419e-40	1.99017e-39	81.693
chr4:174604441	-2.36207	-0.784695	-17.8409	1.12426e-40	1.99028e-39	81.693
chr2:222308438	3.32671	-1.12482	17.8408	1.12438e-40	1.99048e-39	81.6929
chr12:6549071	3.30585	-1.88585	17.8408	1.12449e-40	1.99067e-39	81.6928
chr6:41408705	3.15244	-1.54549	17.8408	1.12453e-40	1.99075e-39	81.6927
chr7:48529080	1.8728	1.9986	17.8408	1.12476e-40	1.99114e-39	81.6925
chr11:70862247	2.78183	0.864573	17.8408	1.12486e-40	1.99132e-39	81.6924
chr8:142356234	2.05415	1.1472	17.8407	1.12501e-40	1.99158e-39	81.6923
chr21:43928757	-3.22122	1.38329	-17.8407	1.12503e-40	1.99161e-39	81.6923
chr1:43036387	3.11037	-0.304939	17.8407	1.12539e-40	1.99224e-39	81.692
chr12:9276510	1.81463	1.035	17.8407	1.12562e-40	1.99264e-39	81.6918
chr4:8071962	-1.97402	-1.20055	-17.8406	1.12576e-40	1.99289e-39	81.6916
chr11:2779990	1.66244	2.46451	17.8406	1.12578e-40	1.99291e-39	81.6916
chr14:67221543	1.71159	2.01982	17.8406	1.12583e-40	1.993e-39	81.6916
chr7:99107113	2.75695	-1.75372	17.8406	1.12586e-40	1.99305e-39	81.6915
chr8:40859201	2.39634	-0.341707	17.8406	1.126e-40	1.99329e-39	81.6914
chr7:464004	-2.275	2.54079	-17.8406	1.12615e-40	1.99355e-39	81.6913
chr8:96760798	-3.24317	0.86061	-17.8405	1.12666e-40	1.99445e-39	81.6908
chr5:141485790	2.4489	0.770305	17.8405	1.1269e-40	1.99487e-39	81.6906
chr7:108003720	2.36976	-2.15732	17.8404	1.12717e-40	1.99534e-39	81.6904
chr8:47383428	-2.55317	1.79488	-17.8404	1.12742e-40	1.99578e-39	81.6902
chr16:55328972	4.00415	-2.0022	17.8404	1.12756e-40	1.99603e-39	81.69
chr2:233060185	-3.32134	1.28457	-17.8404	1.12765e-40	1.99618e-39	81.6899
chr22:37518906	2.02378	-2.03811	17.8404	1.12766e-40	1.99618e-39	81.6899
chr10:3239298	1.79305	0.464085	17.8403	1.1279e-40	1.99661e-39	81.6897
chr9:95086195	-2.69329	1.73287	-17.8403	1.12797e-40	1.99672e-39	81.6897
chr2:127884783	2.91805	-2.285	17.8403	1.1281e-40	1.99694e-39	81.6896
chr1:156423669	-1.60537	0.322317	-17.8403	1.12839e-40	1.99745e-39	81.6893
chr5:153456584	2.55341	-1.32988	17.8402	1.12847e-40	1.9976e-39	81.6892
chr3:127776095	-2.1772	0.0656707	-17.8402	1.12852e-40	1.99768e-39	81.6892
chr8:129269488	-2.98476	1.45091	-17.8402	1.12856e-40	1.99774e-39	81.6891
chr2:96509232	1.67195	-1.61171	17.8402	1.12857e-40	1.99776e-39	81.6891
chr7:155806772	2.93195	-1.82415	17.8402	1.12871e-40	1.998e-39	81.689
chr20:60062861	2.22537	1.69695	17.8402	1.12875e-40	1.99806e-39	81.689
chr11:85948053	-2.8628	-0.347378	-17.8402	1.12901e-40	1.99853e-39	81.6887
chr3:9101394	1.94415	1.57256	17.8402	1.12907e-40	1.99862e-39	81.6887
chr22:39241665	1.84585	-3.50927	17.8402	1.12911e-40	1.99869e-39	81.6887
chr15:90881570	2.58146	-1.20415	17.8402	1.12913e-40	1.99872e-39	81.6886
chr1:1306996	2.45585	-0.425366	17.8401	1.1292e-40	1.99884e-39	81.6886
chr16:87543666	2.25854	1.96415	17.8401	1.12924e-40	1.99891e-39	81.6885
chr8:85959259	2.87659	-2.23232	17.8401	1.12951e-40	1.99937e-39	81.6883
chr3:57973045	2.02134	-2.2286	17.8401	1.12961e-40	1.99955e-39	81.6882
chr7:149206092	3.21829	-1.10134	17.8401	1.12974e-40	1.99977e-39	81.6881
chr11:119470538	3.23598	-1.24921	17.8401	1.12975e-40	1.99978e-39	81.6881
chr17:17928905	3.23329	-1.63409	17.8401	1.12975e-40	1.99978e-39	81.6881
chr11:3856424	2.13951	-2.7022	17.8401	1.12983e-40	1.99991e-39	81.688
chr1:224457057	2.21707	-3.16061	17.84	1.12991e-40	2.00006e-39	81.6879
chr11:94650972	2.78512	-1.93402	17.84	1.12996e-40	2.00014e-39	81.6879
chr10:13787208	-2.05159	-1.76518	-17.84	1.13014e-40	2.00045e-39	81.6877
chr2:45293382	1.79171	-2.93378	17.84	1.13024e-40	2.00062e-39	81.6877
chr17:82862837	2.44878	0.164756	17.84	1.13049e-40	2.00105e-39	81.6874
chr7:100397720	1.73549	0.527378	17.8399	1.1308e-40	2.0016e-39	81.6872
chr5:149901745	-1.91585	2.61695	-17.8399	1.13086e-40	2.0017e-39	81.6871
chr2:87660369	3.17402	-1.15213	17.8398	1.1313e-40	2.00248e-39	81.6867
chr10:102151847	2.58671	-2.20506	17.8398	1.13152e-40	2.00285e-39	81.6865
chr7:142863268	1.91707	2.14963	17.8398	1.13165e-40	2.00308e-39	81.6864
chr10:12222077	2.24646	-0.609573	17.8398	1.13166e-40	2.0031e-39	81.6864
chr16:54938283	3.25585	-1.37415	17.8398	1.13186e-40	2.00344e-39	81.6862
chr3:32045367	-3.52671	1.24689	-17.8397	1.13234e-40	2.0043e-39	81.6858
chr10:123671612	2.5122	-0.308293	17.8397	1.13248e-40	2.00453e-39	81.6857
chr5:14465554	-2.435	0.971646	-17.8397	1.13258e-40	2.0047e-39	81.6856
chr6:89562167	1.76902	0.66561	17.8397	1.13259e-40	2.00472e-39	81.6856
chr1:15326907	-3.42878	1.39183	-17.8396	1.13268e-40	2.00487e-39	81.6855
chr16:56197375	2.4511	-0.443476	17.8396	1.13288e-40	2.00522e-39	81.6853
chr14:24135585	2.64134	-3.24152	17.8396	1.13294e-40	2.00532e-39	81.6853
chr22:25729522	-2.92085	0.530183	-17.8396	1.133e-40	2.00542e-39	81.6852
chr11:128823688	1.75463	1.86378	17.8396	1.13312e-40	2.00563e-39	81.6851
chr2:150191396	-2.3689	1.77591	-17.8396	1.13326e-40	2.00588e-39	81.685
chr19:43727337	-3.35573	1.3136	-17.8395	1.13338e-40	2.00608e-39	81.6849
chr11:2909322	2.63061	-1.34652	17.8395	1.13364e-40	2.00654e-39	81.6847
chr1:155062043	2.62232	-1.2825	17.8395	1.13376e-40	2.00674e-39	81.6845
chr7:21917909	-3.00707	1.90598	-17.8395	1.13401e-40	2.00718e-39	81.6843
chr7:36185768	-3.7478	1.46683	-17.8394	1.13426e-40	2.00761e-39	81.6841
chr6:12568240	1.35232	0.129451	17.8394	1.13441e-40	2.00788e-39	81.684
chr6:13295833	1.7811	2.7725	17.8394	1.13442e-40	2.0079e-39	81.684
chr22:46073222	-3.3428	0.874573	-17.8394	1.13449e-40	2.00802e-39	81.6839
chr2:177211510	-1.9672	-0.0675	-17.8394	1.13456e-40	2.00813e-39	81.6838
chr14:103848647	2.79659	-2.14378	17.8394	1.13457e-40	2.00814e-39	81.6838
chr20:3897019	1.81561	0.523049	17.8394	1.13461e-40	2.0082e-39	81.6838
chr7:132541881	2.3411	-2.09848	17.8394	1.13466e-40	2.00828e-39	81.6838
chr1:12044813	1.87232	1.82652	17.8394	1.13469e-40	2.00835e-39	81.6837
chr10:97542207	3.01122	-1.83488	17.8393	1.13477e-40	2.00848e-39	81.6837
chr17:260225	1.89683	0.089878	17.8393	1.13494e-40	2.00877e-39	81.6835
chr11:65978036	1.5878	2.16244	17.8393	1.13495e-40	2.00879e-39	81.6835
chr12:6612797	2.78268	-1.84415	17.8393	1.13503e-40	2.00892e-39	81.6834
chr8:38431424	-2.55805	-0.964024	-17.8393	1.13529e-40	2.00938e-39	81.6832
chr1:156908899	-2.45073	2.58793	-17.8392	1.13554e-40	2.00981e-39	81.683
chr11:315934	3.14634	-2.2422	17.8392	1.13558e-40	2.00988e-39	81.6829
chr14:92513190	1.74012	-0.618354	17.8392	1.13572e-40	2.01012e-39	81.6828
chr7:4763244	-2.17549	3.09055	-17.8391	1.13626e-40	2.01107e-39	81.6823
chr2:232385763	2.39671	-2.45762	17.8391	1.1367e-40	2.01185e-39	81.682
chr2:45655046	2.05549	1.01872	17.8391	1.13675e-40	2.01193e-39	81.6819
chr19:18160962	1.72268	-1.03939	17.839	1.13705e-40	2.01245e-39	81.6816
chr16:84829365	2.40012	-2.20677	17.839	1.13708e-40	2.0125e-39	81.6816
chr15:33857156	-2.3139	2.27707	-17.839	1.13719e-40	2.01269e-39	81.6815
chr17:80513318	2.00183	1.12421	17.8389	1.13763e-40	2.01346e-39	81.6811
chr6:89951433	3.61598	-1.59323	17.8389	1.13767e-40	2.01354e-39	81.6811
chr2:199466185	1.94537	-2.5389	17.8389	1.13775e-40	2.01366e-39	81.681
chr4:184812924	3.32159	-1.68189	17.8389	1.13786e-40	2.01386e-39	81.6809
chr7:74293272	-1.83854	1.28415	-17.8389	1.13793e-40	2.01398e-39	81.6809
chr11:128690872	2.68366	-2.4972	17.8389	1.13805e-40	2.01419e-39	81.6808
chr2:10007066	2.37012	-2.27201	17.8389	1.13815e-40	2.01435e-39	81.6807
chr18:22190941	2.85756	-2.13768	17.8389	1.13815e-40	2.01436e-39	81.6807
chr2:118186817	2.92451	0.0538415	17.8389	1.13826e-40	2.01455e-39	81.6806
chr10:104354178	1.76171	-0.405244	17.8389	1.13829e-40	2.01458e-39	81.6806
chr21:39216111	-2.81841	1.57201	-17.8388	1.13861e-40	2.01516e-39	81.6803
chr1:201255530	2.47878	1.14537	17.8388	1.13866e-40	2.01523e-39	81.6802
chr13:113139268	-2.445	-0.120671	-17.8388	1.13878e-40	2.01544e-39	81.6801
chr11:3232698	2.43707	-1.1872	17.8387	1.13903e-40	2.01589e-39	81.6799
chr19:1978484	2.0761	1.70341	17.8387	1.13923e-40	2.01624e-39	81.6797
chr2:195906684	-3.44744	1.34287	-17.8387	1.13944e-40	2.01659e-39	81.6795
chr7:38727391	-2.64976	2.19122	-17.8387	1.13953e-40	2.01675e-39	81.6795
chr3:44900202	3.3989	-0.575915	17.8386	1.13972e-40	2.01709e-39	81.6793
chr17:48804860	1.7411	-3.29701	17.8386	1.13973e-40	2.01709e-39	81.6793
chr13:100542441	-3.76695	1.2514	-17.8386	1.13982e-40	2.01725e-39	81.6792
chr16:85448794	-2.36488	-0.612317	-17.8386	1.13999e-40	2.01755e-39	81.6791
chr12:6937327	-1.88463	-2.96061	-17.8386	1.1401e-40	2.01774e-39	81.679
chr12:51973000	-3.23061	-0.773232	-17.8386	1.14031e-40	2.01809e-39	81.6788
chr15:65519972	-1.94927	1.52024	-17.8386	1.14039e-40	2.01824e-39	81.6787
chr14:35369048	2.41341	2.33354	17.8385	1.14044e-40	2.01831e-39	81.6787
chr10:79027768	-2.72427	0.114207	-17.8385	1.14064e-40	2.01867e-39	81.6785
chr17:9646819	2.81817	-2.0003	17.8385	1.14083e-40	2.01901e-39	81.6783
chr4:8581331	-1.48622	0.0187195	-17.8385	1.14089e-40	2.01909e-39	81.6783
chr8:142879874	2.25854	0.718293	17.8385	1.14106e-40	2.01939e-39	81.6781
chr17:20155405	2.10171	-2.0739	17.8385	1.14109e-40	2.01944e-39	81.6781
chr6:9096037	-2.19829	1.70512	-17.8384	1.14122e-40	2.01967e-39	81.678
chr6:105810448	2.04146	-3.33756	17.8384	1.14131e-40	2.01982e-39	81.6779
chr10:60186815	-2.65939	2.39494	-17.8384	1.14154e-40	2.02021e-39	81.6777
chr1:208044764	-2.23854	1.64573	-17.8384	1.14161e-40	2.02034e-39	81.6776
chr1:167720654	2.98488	0.551951	17.8384	1.14168e-40	2.02046e-39	81.6776
chr7:142787148	1.81683	1.87963	17.8384	1.1417e-40	2.02048e-39	81.6776
chr21:34669042	2.71195	-1.17049	17.8384	1.14175e-40	2.02058e-39	81.6775
chr9:133163206	2.64012	-1.08616	17.8384	1.14176e-40	2.02059e-39	81.6775
chr12:56350515	2.22317	2.23549	17.8383	1.14196e-40	2.02093e-39	81.6773
chr1:63674691	2.44817	-0.624939	17.8383	1.14196e-40	2.02094e-39	81.6773
chr5:172746109	2.97659	-1.28939	17.8383	1.14208e-40	2.02115e-39	81.6772
chr19:44757954	3.96963	-2.12896	17.8382	1.1427e-40	2.02223e-39	81.6767
chr20:47040957	-1.71463	0.382561	-17.8382	1.14275e-40	2.02232e-39	81.6766
chr5:66209574	2.81939	-1.93201	17.8382	1.1428e-40	2.0224e-39	81.6766
chr16:998048	-2.78268	-0.197683	-17.8382	1.1429e-40	2.02256e-39	81.6765
chr17:710538	-2.38634	1.84951	-17.8382	1.1429e-40	2.02256e-39	81.6765
chr6:32096135	-1.77439	-0.464024	-17.8382	1.14293e-40	2.02261e-39	81.6765
chr11:2264572	1.92683	1.59183	17.8382	1.14294e-40	2.02262e-39	81.6765
chr3:177624537	-2.34939	2.34372	-17.8382	1.14311e-40	2.02291e-39	81.6763
chr7:27175107	1.96841	0.731524	17.8382	1.14318e-40	2.02303e-39	81.6763
chr14:99572088	2.75061	0.0864024	17.8381	1.14329e-40	2.02323e-39	81.6762
chr12:102950331	2.59732	-2.38512	17.8381	1.14371e-40	2.02397e-39	81.6758
chr16:87768852	2.66756	-1.30683	17.8381	1.14387e-40	2.02425e-39	81.6757
chr17:1181678	3.0861	-1.025	17.838	1.14405e-40	2.02455e-39	81.6755
chr12:121576512	2.5261	0.58378	17.838	1.14407e-40	2.02459e-39	81.6755
chr15:58490488	-3.0978	1.68927	-17.838	1.14422e-40	2.02484e-39	81.6754
chr2:131395240	2.57073	-2.785	17.838	1.14445e-40	2.02525e-39	81.6752
chr9:36802708	3.10268	-0.942439	17.8379	1.14482e-40	2.02589e-39	81.6748
chr1:213608517	1.58817	1.81921	17.8379	1.14493e-40	2.02609e-39	81.6747
chr17:69503973	-2.14	1.61146	-17.8379	1.14499e-40	2.02619e-39	81.6747
chr8:144504240	3.37354	-0.98128	17.8379	1.14508e-40	2.02634e-39	81.6746
chr9:109498885	2.2322	-2.97037	17.8379	1.14529e-40	2.0267e-39	81.6744
chr6:158043693	2.44	2.81366	17.8379	1.1453e-40	2.02673e-39	81.6744
chr2:238108508	1.95622	1.52848	17.8378	1.14562e-40	2.02729e-39	81.6741
chr6:47414867	-1.75707	-2.95585	-17.8378	1.14574e-40	2.02749e-39	81.674
chr3:196966953	2.52	-2.3472	17.8378	1.14576e-40	2.02752e-39	81.674
chr16:11447606	1.64866	2.43043	17.8378	1.14577e-40	2.02753e-39	81.674
chrX:153456279	-2.39585	2.375	-17.8378	1.14582e-40	2.02762e-39	81.674
chr6:159981781	-2.92012	1.26726	-17.8378	1.14601e-40	2.02795e-39	81.6738
chr5:145661279	-3.03098	1.22939	-17.8377	1.1462e-40	2.02828e-39	81.6736
chr2:147924693	1.65049	2.20232	17.8377	1.1462e-40	2.02828e-39	81.6736
chr1:2085480	-2.88012	1.7275	-17.8377	1.14626e-40	2.02837e-39	81.6736
chr19:7895301	2.92049	-0.685122	17.8377	1.14644e-40	2.02868e-39	81.6734
chr6:170305979	1.9639	-0.236341	17.8377	1.14668e-40	2.0291e-39	81.6732
chr17:7036951	2.40415	-1.12951	17.8377	1.14672e-40	2.02917e-39	81.6732
chr12:6333441	2.45817	0.503354	17.8376	1.14703e-40	2.02972e-39	81.6729
chr3:149209662	3.20183	-1.38762	17.8376	1.14709e-40	2.02982e-39	81.6729
chr22:39020391	1.91732	-0.200732	17.8376	1.1471e-40	2.02983e-39	81.6728
chr17:79834435	2.3689	0.414573	17.8376	1.14717e-40	2.02994e-39	81.6728
chr16:14186591	3.32793	-1.44104	17.8376	1.14725e-40	2.03008e-39	81.6727
chr4:80185990	2.24073	-2.44476	17.8376	1.14749e-40	2.0305e-39	81.6725
chr11:12010001	1.83573	-0.921402	17.8375	1.14752e-40	2.03055e-39	81.6725
chr16:57528963	3.18805	-1.86207	17.8375	1.14758e-40	2.03066e-39	81.6724
chr12:7118436	1.93988	1.38555	17.8375	1.14762e-40	2.03072e-39	81.6724
chr2:24490178	2.55463	-3.38512	17.8375	1.14766e-40	2.03079e-39	81.6724
chr2:235651536	2.50256	0.873841	17.8375	1.14796e-40	2.03131e-39	81.6721
chr7:158567534	1.89232	0.157378	17.8375	1.14815e-40	2.03164e-39	81.6719
chr2:70141616	2.79756	-2.27988	17.8375	1.14815e-40	2.03164e-39	81.6719
chr14:93766198	1.99829	-1.73256	17.8375	1.14821e-40	2.03174e-39	81.6719
chr16:987432	-3.19146	1.47915	-17.8374	1.14824e-40	2.03179e-39	81.6718
chr1:230279478	-1.94354	2.03091	-17.8374	1.14833e-40	2.03193e-39	81.6718
chr3:82927745	2.64122	-1.55707	17.8374	1.1484e-40	2.03205e-39	81.6717
chr1:202029511	-3.17073	1.80561	-17.8374	1.14843e-40	2.03211e-39	81.6717
chr17:50835229	2.68939	-1.9986	17.8374	1.14855e-40	2.03232e-39	81.6716
chr2:240962447	2.67537	-0.37561	17.8374	1.1486e-40	2.0324e-39	81.6715
chr14:68349987	-3.50378	1.42445	-17.8374	1.14861e-40	2.0324e-39	81.6715
chr15:66994373	-2.6061	1.6311	-17.8374	1.1489e-40	2.03292e-39	81.6713
chr7:158827499	2.9528	-2.68896	17.8373	1.14921e-40	2.03347e-39	81.671
chr7:142886949	2.24854	0.211951	17.8373	1.14922e-40	2.03347e-39	81.671
chr16:84415539	2.78817	0.751037	17.8373	1.14932e-40	2.03365e-39	81.6709
chr11:75604175	-2.95927	0.763415	-17.8373	1.14933e-40	2.03365e-39	81.6709
chr10:2772889	-3.51537	1.50549	-17.8373	1.14956e-40	2.03406e-39	81.6707
chr21:39788678	3.26573	-1.67738	17.8372	1.14974e-40	2.03437e-39	81.6705
chr20:51327640	2.03	0.27122	17.8372	1.14995e-40	2.03475e-39	81.6704
chr8:142030317	-2.83305	1.33848	-17.8372	1.15003e-40	2.03488e-39	81.6703
chr2:165954869	2.7489	-1.34482	17.8372	1.15004e-40	2.03489e-39	81.6703
chr6:24910417	2.86744	-2.87396	17.8372	1.15034e-40	2.03541e-39	81.67
chr15:93109581	2.1439	-2.95915	17.8371	1.15044e-40	2.03558e-39	81.6699
chr16:66511808	3.36268	-1.66805	17.8371	1.1506e-40	2.03586e-39	81.6698
chr7:7705003	-3.07671	1.90335	-17.8371	1.15068e-40	2.03601e-39	81.6697
chr22:46663064	1.90476	2.70189	17.8371	1.15078e-40	2.03618e-39	81.6696
chr7:159031397	2.24061	-2.76152	17.8371	1.15106e-40	2.03666e-39	81.6694
chr1:227766483	2.34817	-2.85213	17.837	1.15119e-40	2.03689e-39	81.6693
chr9:970726	3.08378	-2.74409	17.837	1.15149e-40	2.03741e-39	81.669
chr3:134312944	2.78439	-2.5361	17.837	1.15169e-40	2.03775e-39	81.6689
chr6:11771213	2.86159	-1.64262	17.837	1.1517e-40	2.03778e-39	81.6688
chr19:2980136	1.95232	1.91957	17.8369	1.152e-40	2.0383e-39	81.6686
chr14:93937817	-3.63561	1.58439	-17.8369	1.15208e-40	2.03844e-39	81.6685
chr17:78040863	-2.52134	-0.0943293	-17.8369	1.15213e-40	2.03853e-39	81.6685
chr12:51323977	-3.44061	0.583232	-17.8369	1.15215e-40	2.03855e-39	81.6685
chr2:69441171	-2.39744	2.0464	-17.8369	1.15221e-40	2.03865e-39	81.6684
chr7:127799706	-3.20939	1.63287	-17.8369	1.15228e-40	2.03877e-39	81.6683
chr6:1599119	1.87232	1.59591	17.8368	1.15251e-40	2.03917e-39	81.6681
chr1:4932540	-2.12829	2.05659	-17.8368	1.15254e-40	2.03921e-39	81.6681
chr14:102248284	2.39415	0.133902	17.8368	1.15277e-40	2.03962e-39	81.6679
chr1:1438407	1.93768	-1.46689	17.8368	1.15279e-40	2.03964e-39	81.6679
chr8:22703473	2.15317	-2.93061	17.8368	1.15292e-40	2.03987e-39	81.6678
chr22:38239588	3.23085	-1.39311	17.8368	1.15311e-40	2.04021e-39	81.6676
chr4:1212072	-2.85037	0.942622	-17.8368	1.15312e-40	2.04022e-39	81.6676
chr13:113083851	3.54171	-1.7239	17.8368	1.15317e-40	2.04029e-39	81.6676
chr15:100667886	-3.39707	1.45854	-17.8367	1.15336e-40	2.04064e-39	81.6674
chr1:156908781	-3.22098	1.68951	-17.8367	1.15341e-40	2.04071e-39	81.6674
chr7:2937352	1.73195	2.56402	17.8367	1.15352e-40	2.04091e-39	81.6673
chr13:113401821	-2.2028	2.4575	-17.8367	1.15382e-40	2.04143e-39	81.667
chr19:35449623	2.49293	0.105732	17.8366	1.15422e-40	2.04213e-39	81.6667
chr11:119338740	1.92476	0.187134	17.8366	1.15455e-40	2.04272e-39	81.6664
chr3:128492092	-1.77195	-2.83793	-17.8366	1.15459e-40	2.04278e-39	81.6663
chr12:105581261	-3.22549	1.81835	-17.8365	1.15465e-40	2.04288e-39	81.6663
chr15:77740545	1.77854	1.77512	17.8365	1.15471e-40	2.04298e-39	81.6662
chr17:75114418	-1.84	-2.07061	-17.8365	1.15483e-40	2.04319e-39	81.6661
chr10:70785312	-2.62951	0.150122	-17.8365	1.15488e-40	2.04327e-39	81.6661
chr16:85515496	3.04402	-1.3336	17.8365	1.155e-40	2.04348e-39	81.666
chr9:91191681	1.85037	1.70811	17.8365	1.15502e-40	2.04351e-39	81.666
chr10:1732588	-2.44622	-1.94421	-17.8364	1.15537e-40	2.04412e-39	81.6657
chr16:3618182	-2.77256	1.55457	-17.8364	1.15547e-40	2.0443e-39	81.6656
chr15:52031706	3.23415	-1.84232	17.8364	1.1557e-40	2.04469e-39	81.6654
chr9:134331485	-3.61537	1.32829	-17.8363	1.15612e-40	2.04544e-39	81.665
chr2:113278995	1.87049	1.75805	17.8363	1.15629e-40	2.04572e-39	81.6649
chr5:76672752	-3.19756	1.78598	-17.8362	1.15688e-40	2.04676e-39	81.6644
chr10:125721338	-2.01488	2.52415	-17.8362	1.15689e-40	2.04677e-39	81.6643
chr22:50267553	2.92573	-0.729329	17.8362	1.15698e-40	2.04694e-39	81.6643
chr6:34032521	1.82	2.45061	17.8362	1.15717e-40	2.04727e-39	81.6641
chr15:65361852	-2.1622	-1.01305	-17.8361	1.15762e-40	2.04805e-39	81.6637
chr22:31127456	2.75622	-0.744573	17.8361	1.15763e-40	2.04807e-39	81.6637
chr2:164675164	-2.48171	0.442805	-17.8361	1.15774e-40	2.04825e-39	81.6636
chr7:80513317	-2.81915	1.99128	-17.836	1.15845e-40	2.0495e-39	81.663
chr2:96550327	3.18024	-0.985122	17.8359	1.15895e-40	2.05038e-39	81.6626
chr11:35617677	1.69585	-2.56146	17.8359	1.15903e-40	2.05052e-39	81.6625
chr9:93954068	3.39049	-1.51683	17.8359	1.15935e-40	2.05108e-39	81.6622
chr17:9002421	2.93305	-1.74494	17.8359	1.15957e-40	2.05147e-39	81.662
chr6:9978693	-1.96317	2.4572	-17.8359	1.1596e-40	2.05152e-39	81.662
chr2:188985845	2.10317	1.94317	17.8358	1.15967e-40	2.05164e-39	81.6619
chr10:15119457	-2.54951	2.58902	-17.8358	1.15987e-40	2.05198e-39	81.6618
chr3:156143404	1.90171	1.64159	17.8357	1.16042e-40	2.05294e-39	81.6613
chr10:96272681	3.04659	-1.60207	17.8357	1.16045e-40	2.05299e-39	81.6613
chr13:111282730	-3.53598	1.69591	-17.8357	1.16049e-40	2.05307e-39	81.6612
chr6:41639680	2.78415	-1.13305	17.8357	1.161e-40	2.05396e-39	81.6608
chr1:12141595	2.9122	-1.79037	17.8356	1.16127e-40	2.05444e-39	81.6606
chr2:167817993	1.87988	2.08506	17.8356	1.16143e-40	2.05471e-39	81.6604
chr3:157081365	2.13317	-0.636707	17.8356	1.16145e-40	2.05475e-39	81.6604
chr1:46492559	3.7989	-1.78933	17.8356	1.16147e-40	2.05478e-39	81.6604
chr20:62970831	1.97585	-2.255	17.8355	1.1622e-40	2.05606e-39	81.6598
chr2:37586384	1.74451	-3.13055	17.8355	1.16229e-40	2.05622e-39	81.6597
chr11:116860407	1.77268	2.0889	17.8355	1.1623e-40	2.05623e-39	81.6597
chr3:156751595	3.11756	-1.99049	17.8355	1.16245e-40	2.05649e-39	81.6595
chr16:85848400	-2.31683	2.0278	-17.8355	1.16247e-40	2.05652e-39	81.6595
chr1:28883604	1.83939	1.66311	17.8354	1.16258e-40	2.05671e-39	81.6594
chr16:1615764	-2.00061	1.78421	-17.8354	1.16267e-40	2.05686e-39	81.6594
chr21:34072465	1.91256	1.75116	17.8354	1.16269e-40	2.05689e-39	81.6593
chr17:80942615	-3.50476	1.31372	-17.8354	1.163e-40	2.05743e-39	81.6591
chr7:149765105	3.35756	-1.09561	17.8354	1.16302e-40	2.05747e-39	81.6591
chr10:132765603	3.20683	-0.262561	17.8354	1.16316e-40	2.0577e-39	81.6589
chr4:28288102	2.97634	-1.61134	17.8354	1.1632e-40	2.05777e-39	81.6589
chr10:5524877	-3.5322	1.32927	-17.8354	1.16322e-40	2.05779e-39	81.6589
chr5:13589855	2.7889	-1.94896	17.8353	1.16328e-40	2.05791e-39	81.6588
chr2:100554914	2.37061	1.51799	17.8353	1.16335e-40	2.05801e-39	81.6588
chr17:81305295	1.71476	2.50811	17.8353	1.16337e-40	2.05805e-39	81.6588
chr19:58356006	2.3111	-0.332744	17.8353	1.16345e-40	2.05818e-39	81.6587
chr2:174344298	2.705	-2.25701	17.8353	1.16358e-40	2.05841e-39	81.6586
chr6:3618022	2.08329	2.47543	17.8353	1.16373e-40	2.05866e-39	81.6585
chr16:54282050	2.99354	-2.40909	17.8352	1.16417e-40	2.05944e-39	81.6581
chr7:97004029	1.91817	-2.89762	17.8352	1.16417e-40	2.05944e-39	81.6581
chr11:61722964	1.98451	0.791159	17.8352	1.16418e-40	2.05945e-39	81.6581
chr1:228450376	2.12402	1.40238	17.8352	1.1643e-40	2.05965e-39	81.658
chr6:23003716	1.7739	1.94159	17.8352	1.16437e-40	2.05978e-39	81.6579
chr14:93137952	3.04012	-0.445061	17.8352	1.16441e-40	2.05984e-39	81.6579
chr11:125166163	2.59622	-3.13445	17.8352	1.16447e-40	2.05994e-39	81.6578
chr14:23155167	-1.78	-1.12329	-17.8351	1.16471e-40	2.06036e-39	81.6576
chr8:37880924	-3.1661	1.04585	-17.8351	1.16479e-40	2.0605e-39	81.6575
chr21:36429484	2.57988	2.1736	17.8351	1.16485e-40	2.0606e-39	81.6575
chr2:219570212	3.58951	-1.85902	17.8351	1.16499e-40	2.06085e-39	81.6574
chr15:26972549	2.05195	-0.636707	17.8351	1.16508e-40	2.061e-39	81.6573
chr9:97955120	1.99098	1.29146	17.8351	1.16512e-40	2.06106e-39	81.6573
chr19:11419384	2.00037	-3.23848	17.8351	1.16519e-40	2.06118e-39	81.6572
chr3:28308419	-3.13049	1.05329	-17.835	1.1655e-40	2.06173e-39	81.6569
chr2:3172376	-2.51537	1.56476	-17.835	1.16551e-40	2.06174e-39	81.6569
chr3:193241867	1.89488	0.878659	17.835	1.16584e-40	2.06231e-39	81.6566
chr17:1930454	-2.09415	-0.323659	-17.835	1.16587e-40	2.06237e-39	81.6566
chr11:4186928	2.15232	-2.17616	17.835	1.16589e-40	2.06239e-39	81.6566
chr1:47439742	3.03939	-1.93274	17.835	1.16606e-40	2.06268e-39	81.6565
chr19:33397447	2.19585	0.659146	17.835	1.16608e-40	2.06272e-39	81.6564
chr17:82936330	-3.18963	2.04604	-17.8349	1.16625e-40	2.06301e-39	81.6563
chr5:90535493	-2.3989	2.4386	-17.8349	1.16639e-40	2.06326e-39	81.6562
chr6:35544901	3.25427	-0.735061	17.8348	1.16705e-40	2.06442e-39	81.6556
chr1:8333918	-2.37524	1.57579	-17.8348	1.16714e-40	2.06457e-39	81.6555
chr6:17413401	-2.71988	2.05177	-17.8348	1.16719e-40	2.06466e-39	81.6555
chrX:40108251	2.46402	-1.68555	17.8348	1.16722e-40	2.0647e-39	81.6555
chr13:24626361	-1.9539	0.482805	-17.8348	1.16732e-40	2.06488e-39	81.6554
chr3:195896476	2.22878	-3.36976	17.8347	1.16768e-40	2.06551e-39	81.6551
chr14:105156638	2.14976	1.97146	17.8347	1.16787e-40	2.06583e-39	81.6549
chr17:28717162	3.34573	-2.36823	17.8347	1.16818e-40	2.06639e-39	81.6546
chr20:35252575	-2.48817	2.02652	-17.8346	1.16836e-40	2.06669e-39	81.6545
chr8:30432893	-3.48024	1.435	-17.8346	1.16843e-40	2.06681e-39	81.6544
chr7:41892163	-2.4511	1.8236	-17.8346	1.16849e-40	2.06691e-39	81.6544
chr10:100528872	-2.03402	-1.50274	-17.8346	1.16859e-40	2.06708e-39	81.6543
chr22:38247422	-2.48134	2.16677	-17.8346	1.16866e-40	2.0672e-39	81.6542
chr22:50285843	3.36598	-0.754939	17.8345	1.16926e-40	2.06827e-39	81.6537
chr22:49826078	2.23671	-2.66555	17.8345	1.1693e-40	2.06832e-39	81.6537
chr15:40941502	2.05951	-2.68159	17.8345	1.16937e-40	2.06844e-39	81.6536
chr11:69668466	-3.39659	1.44963	-17.8345	1.16947e-40	2.06861e-39	81.6535
chr22:22215224	2.5961	-0.649024	17.8345	1.16969e-40	2.06899e-39	81.6533
chr8:139925177	1.92963	2.51311	17.8345	1.16974e-40	2.06908e-39	81.6533
chr13:113533784	3.40146	-1.40159	17.8344	1.16978e-40	2.06915e-39	81.6533
chr1:39884222	3.06207	-1.47311	17.8344	1.16986e-40	2.06928e-39	81.6532
chr13:112107581	2.60854	-1.40829	17.8344	1.17e-40	2.06954e-39	81.6531
chr11:2943766	-1.54232	0.852012	-17.8344	1.17009e-40	2.06968e-39	81.653
chr10:12448772	-2.80244	-0.420854	-17.8344	1.17037e-40	2.07017e-39	81.6528
chr1:11858897	2.1578	-2.71329	17.8343	1.1707e-40	2.07075e-39	81.6525
chr4:26688014	3.61866	-1.05835	17.8343	1.17073e-40	2.0708e-39	81.6524
chr2:195574400	-1.8872	1.96384	-17.8343	1.17073e-40	2.0708e-39	81.6524
chr16:1078983	-3.45232	1.08494	-17.8343	1.17087e-40	2.07104e-39	81.6523
chr15:88465650	2.16829	1.49866	17.8343	1.17094e-40	2.07116e-39	81.6523
chr2:207258756	2.65159	-1.07909	17.8343	1.17097e-40	2.07121e-39	81.6522
chr13:111280427	-2.08915	3.09921	-17.8343	1.17099e-40	2.07124e-39	81.6522
chr17:28468253	-2.19244	1.81988	-17.8342	1.17135e-40	2.07186e-39	81.6519
chr2:110770441	-3.65305	1.56921	-17.8342	1.17142e-40	2.07198e-39	81.6519
chr10:21500046	3.50927	-1.56232	17.8342	1.17165e-40	2.07239e-39	81.6517
chr17:74381324	-2.65134	2.37579	-17.8342	1.17172e-40	2.0725e-39	81.6516
chr11:69667809	-2.75085	2.2603	-17.8342	1.17177e-40	2.07259e-39	81.6516
chr17:47858086	-3.02061	0.592134	-17.8342	1.17187e-40	2.07275e-39	81.6515
chr13:20721389	1.8789	1.52128	17.8341	1.17199e-40	2.07296e-39	81.6514
chr7:97012764	3.21915	-1.77067	17.8341	1.17217e-40	2.07328e-39	81.6512
chr19:14149863	-2.17659	-2.27524	-17.8341	1.17236e-40	2.0736e-39	81.6511
chr22:37165368	1.68683	1.17354	17.8341	1.17244e-40	2.07373e-39	81.651
chr3:32385062	2.28768	-2.64579	17.834	1.17272e-40	2.07424e-39	81.6507
chr16:14303346	2.21476	-2.2814	17.834	1.1728e-40	2.07437e-39	81.6507
chr9:137113772	2.22793	0.459085	17.834	1.17284e-40	2.07443e-39	81.6507
chr7:55694753	2.91756	-1.535	17.834	1.17291e-40	2.07455e-39	81.6506
chr10:103900613	3.36646	-1.56128	17.834	1.17319e-40	2.07504e-39	81.6504
chr2:101355320	2.45622	2.55104	17.834	1.17327e-40	2.07518e-39	81.6503
chr9:135244827	-3.57951	1.20634	-17.8339	1.17352e-40	2.07561e-39	81.6501
chr22:27616130	2.71378	-0.875793	17.8339	1.1738e-40	2.07611e-39	81.6498
chr1:156291701	1.94683	-3.22415	17.8339	1.17396e-40	2.07639e-39	81.6497
chr16:49749610	1.90939	1.94774	17.8339	1.1741e-40	2.07662e-39	81.6496
chr18:79941673	-3.07561	1.62537	-17.8338	1.17468e-40	2.07764e-39	81.6491
chr13:60756504	3.19073	-1.53598	17.8337	1.17531e-40	2.07876e-39	81.6485
chr6:10421192	3.36927	-1.57902	17.8337	1.17532e-40	2.07877e-39	81.6485
chr11:1054281	2.15866	-0.69872	17.8337	1.17557e-40	2.07921e-39	81.6483
chr5:77849641	1.92707	1.22671	17.8336	1.17577e-40	2.07954e-39	81.6482
chr9:128907604	2.27537	2.37476	17.8336	1.17577e-40	2.07954e-39	81.6482
chr3:146517709	-2.88598	1.66482	-17.8336	1.17586e-40	2.0797e-39	81.6481
chr3:69012533	-3.43305	1.3903	-17.8336	1.17586e-40	2.0797e-39	81.6481
chr13:110575544	2.91232	-2.8614	17.8336	1.17601e-40	2.07995e-39	81.648
chr10:11242526	-2.12707	1.37744	-17.8336	1.1761e-40	2.08012e-39	81.6479
chr2:96500516	2.90646	-1.75482	17.8335	1.17642e-40	2.08067e-39	81.6476
chr3:188417346	-1.71744	0.67372	-17.8335	1.17647e-40	2.08076e-39	81.6476
chr11:119323801	1.87659	-2.63354	17.8335	1.17664e-40	2.08105e-39	81.6474
chr5:146410840	2.9578	-1.28329	17.8335	1.1767e-40	2.08114e-39	81.6474
chr1:19646602	-2.71134	0.00115854	-17.8335	1.17675e-40	2.08124e-39	81.6473
chr1:3121772	1.76634	1.49902	17.8335	1.17697e-40	2.08161e-39	81.6471
chr3:144127675	-3.63305	1.51543	-17.8334	1.17708e-40	2.0818e-39	81.647
chr17:32268950	1.64598	2.17348	17.8334	1.17714e-40	2.08191e-39	81.647
chr2:218898607	1.63427	-3.03311	17.8334	1.17714e-40	2.08191e-39	81.647
chr1:19390370	-2.97354	1.37945	-17.8334	1.17744e-40	2.08242e-39	81.6467
chr14:102726794	2.12354	2.26384	17.8334	1.17752e-40	2.08257e-39	81.6467
chr16:9096535	2.9239	-1.80329	17.8334	1.17755e-40	2.08262e-39	81.6466
chr14:24315976	2.83451	-0.885793	17.8333	1.17796e-40	2.08333e-39	81.6463
chr4:57161120	2.22915	0.444573	17.8332	1.17866e-40	2.08457e-39	81.6457
chr1:42165692	3.31451	-1.49384	17.8332	1.17871e-40	2.08465e-39	81.6457
chr14:73715670	-2.68963	1.96274	-17.8332	1.17877e-40	2.08475e-39	81.6456
chr3:123976596	2.07256	1.2586	17.8332	1.17885e-40	2.08488e-39	81.6455
chr5:180628179	2.02744	-0.0484756	17.8332	1.17889e-40	2.08494e-39	81.6455
chr8:115669655	1.77037	-2.75226	17.8332	1.17922e-40	2.08552e-39	81.6452
chr17:19107496	-2.8239	0.0428049	-17.8331	1.17925e-40	2.08557e-39	81.6452
chr5:160269381	3.08939	-1.63628	17.8331	1.17949e-40	2.086e-39	81.645
chr1:232421349	-1.96122	2.20805	-17.8331	1.17984e-40	2.0866e-39	81.6447
chr17:1748707	2.47061	1.6214	17.833	1.18047e-40	2.08773e-39	81.6442
chr7:897963	3.32134	-0.837256	17.833	1.18068e-40	2.08808e-39	81.644
chr12:6452234	-1.90585	-3.71695	-17.8329	1.18069e-40	2.0881e-39	81.644
chr1:93814834	2.89707	-1.05293	17.8329	1.18141e-40	2.08937e-39	81.6434
chr1:23177357	2.13232	-2.52909	17.8328	1.18165e-40	2.08978e-39	81.6432
chr2:234961168	-2.87854	1.85573	-17.8328	1.18167e-40	2.08982e-39	81.6431
chr6:114246779	-3.21598	1.31006	-17.8328	1.18181e-40	2.09005e-39	81.643
chr17:19306545	-3.33378	1.34665	-17.8328	1.18215e-40	2.09065e-39	81.6427
chr1:153609396	3.71841	-2.33774	17.8327	1.18216e-40	2.09067e-39	81.6427
chr13:29860257	3.61256	-1.0775	17.8327	1.18232e-40	2.09095e-39	81.6426
chr5:137613712	-2.53854	-0.61561	-17.8327	1.18235e-40	2.09098e-39	81.6426
chr1:203028900	1.43146	1.16488	17.8327	1.18242e-40	2.09111e-39	81.6425
chr3:73401272	2.57415	-2.05427	17.8327	1.18265e-40	2.09151e-39	81.6423
chr1:245121707	2.02793	0.399817	17.8327	1.18273e-40	2.09165e-39	81.6422
chr8:17722097	-3.00573	1.84238	-17.8326	1.18354e-40	2.09307e-39	81.6416
chr7:42226842	-1.81415	2.53805	-17.8326	1.1836e-40	2.09317e-39	81.6415
chr19:13011324	2.88963	-1.73421	17.8325	1.18378e-40	2.09348e-39	81.6414
chr16:54937809	3.19049	-2.34073	17.8325	1.18378e-40	2.09348e-39	81.6414
chr1:155962362	2.32146	2.19963	17.8325	1.18379e-40	2.09349e-39	81.6414
chrX:153828620	2.12707	-1.60146	17.8325	1.1839e-40	2.09367e-39	81.6413
chr11:6319074	2.81232	-1.86799	17.8324	1.18495e-40	2.09553e-39	81.6404
chr11:31797875	3.04854	-1.98232	17.8324	1.18501e-40	2.09564e-39	81.6403
chr11:64856340	2.57195	1.79671	17.8323	1.18526e-40	2.09606e-39	81.6401
chr14:104223771	-2.16585	-0.603659	-17.8323	1.18547e-40	2.09644e-39	81.6399
chr7:157279192	2.45585	-2.52012	17.8323	1.18561e-40	2.09668e-39	81.6398
chr12:131837131	1.65451	2.17909	17.8322	1.18603e-40	2.09741e-39	81.6395
chr10:71825166	2.32378	0.364817	17.8322	1.18623e-40	2.09777e-39	81.6393
chr1:205534246	1.79573	0.483354	17.8322	1.18631e-40	2.0979e-39	81.6392
chr1:205448448	2.92024	-0.0392683	17.8322	1.18635e-40	2.09796e-39	81.6392
chr7:30629585	-3.09232	1.66713	-17.8322	1.18636e-40	2.09799e-39	81.6392
chr4:107930906	2.28378	-2.09909	17.8321	1.18682e-40	2.09878e-39	81.6388
chr2:241629805	-2.68232	1.00262	-17.8321	1.18692e-40	2.09896e-39	81.6387
chr2:238396732	1.71927	2.04659	17.8321	1.18707e-40	2.09922e-39	81.6386
chr7:4227709	-2.5772	1.81726	-17.8321	1.18714e-40	2.09934e-39	81.6385
chrX:40173405	2.15402	-0.224207	17.8321	1.18723e-40	2.09949e-39	81.6385
chr8:39944048	-2.75598	0.500793	-17.8321	1.18725e-40	2.09952e-39	81.6384
chr2:86290754	3.2989	-1.6697	17.8321	1.18726e-40	2.09953e-39	81.6384
chr11:64645889	1.62305	1.52579	17.832	1.18749e-40	2.09994e-39	81.6382
chr2:24492691	3.40817	-2.37848	17.832	1.18754e-40	2.10002e-39	81.6382
chr12:3623171	-2.72683	0.723171	-17.832	1.18781e-40	2.1005e-39	81.638
chr10:12603262	2.43585	-1.69598	17.832	1.18785e-40	2.10056e-39	81.6379
chr20:62668456	1.6722	2.33	17.832	1.18788e-40	2.10061e-39	81.6379
chr21:38693073	1.87098	1.03195	17.8319	1.18804e-40	2.10088e-39	81.6378
chr13:99645864	3.05683	-1.12768	17.8319	1.18807e-40	2.10093e-39	81.6377
chr5:135028883	3.82585	-2.52402	17.8319	1.18816e-40	2.10109e-39	81.6377
chr3:157446092	-3.14232	1.47335	-17.8319	1.18825e-40	2.10124e-39	81.6376
chr2:231036869	1.71488	-1.55573	17.8319	1.18827e-40	2.10127e-39	81.6376
chr11:73309824	2.23659	-2.73793	17.8319	1.18831e-40	2.10134e-39	81.6375
chr2:179637787	2.32829	1.74524	17.8319	1.1885e-40	2.10166e-39	81.6374
chr8:144500192	2.46354	-1.76811	17.8318	1.18882e-40	2.10223e-39	81.6371
chr12:126493507	2.71732	-2.11232	17.8318	1.18949e-40	2.10339e-39	81.6366
chr14:100695636	-2.04134	0.21628	-17.8317	1.18961e-40	2.10362e-39	81.6364
chr14:104688412	3.14549	-2.81811	17.8317	1.18973e-40	2.10381e-39	81.6364
chr10:103721141	3.34451	-1.59726	17.8317	1.18985e-40	2.10402e-39	81.6363
chr5:53483253	2.21232	-2.22433	17.8317	1.18994e-40	2.10418e-39	81.6362
chr20:35506407	1.92232	1.59823	17.8317	1.19002e-40	2.10432e-39	81.6361
chr10:86959190	3.15549	-2.10884	17.8317	1.19008e-40	2.10442e-39	81.6361
chr8:31087378	-3.42378	1.61213	-17.8317	1.19022e-40	2.10465e-39	81.6359
chr17:77280334	2.15878	-0.0847561	17.8316	1.19025e-40	2.10471e-39	81.6359
chr4:1221443	-3.08646	1.55579	-17.8316	1.19071e-40	2.10551e-39	81.6355
chr22:23433997	2.55427	-0.0256707	17.8316	1.19092e-40	2.10587e-39	81.6354
chr1:6276179	1.7178	1.80927	17.8315	1.19099e-40	2.106e-39	81.6353
chr9:114215603	1.82829	1.42707	17.8315	1.19107e-40	2.10613e-39	81.6352
chr17:9370697	-2.62159	-0.763963	-17.8315	1.19123e-40	2.1064e-39	81.6351
chr2:63854654	-3.04256	-0.706768	-17.8315	1.19123e-40	2.10641e-39	81.6351
chr7:5607537	2.37098	0.754268	17.8315	1.19128e-40	2.10648e-39	81.635
chr2:222311983	2.155	-2.26994	17.8315	1.19151e-40	2.10689e-39	81.6349
chr2:168490102	-1.80098	-3.4689	-17.8315	1.19159e-40	2.10703e-39	81.6348
chr16:84752735	-3.12646	1.2053	-17.8314	1.19174e-40	2.10728e-39	81.6347
chr10:121695398	3.07915	-1.42738	17.8314	1.19177e-40	2.10733e-39	81.6346
chr11:44313685	-1.97037	-1.45421	-17.8314	1.19184e-40	2.10745e-39	81.6346
chr3:57978526	2.92073	-1.83244	17.8314	1.19196e-40	2.10766e-39	81.6345
chr1:220895549	3.03488	-1.84354	17.8314	1.19197e-40	2.10766e-39	81.6345
chr10:101770363	2.20707	0.421585	17.8314	1.19212e-40	2.10794e-39	81.6343
chr22:46061644	2.68354	-2.5053	17.8314	1.19218e-40	2.10804e-39	81.6343
chr15:74202439	2.16988	-2.3814	17.8313	1.19247e-40	2.10854e-39	81.634
chr4:4944186	-2.79537	0.0226829	-17.8313	1.19251e-40	2.10861e-39	81.634
chr11:64226976	-2.13244	-2.68098	-17.8313	1.19263e-40	2.10881e-39	81.6339
chr1:26694572	3.16293	-1.38122	17.8313	1.19278e-40	2.10906e-39	81.6338
chr8:11613232	2.30439	-2.48268	17.8313	1.19287e-40	2.10923e-39	81.6337
chr20:25484901	-3.04402	0.664207	-17.8313	1.19302e-40	2.10948e-39	81.6336
chr21:41685424	3.23512	-1.51866	17.8313	1.19303e-40	2.1095e-39	81.6336
chr12:68805209	1.9361	1.60061	17.8313	1.19306e-40	2.10954e-39	81.6336
chr9:124799449	-2.24061	2.67409	-17.8313	1.19307e-40	2.10956e-39	81.6335
chr10:121976802	-2.11488	2.66927	-17.8313	1.19319e-40	2.10977e-39	81.6334
chr1:24285555	-3.6478	1.2122	-17.8312	1.19324e-40	2.10985e-39	81.6334
chr7:86645484	2.5689	-2.25628	17.8312	1.19349e-40	2.11028e-39	81.6332
chr5:138609984	2.73512	-0.34	17.8312	1.19356e-40	2.1104e-39	81.6331
chrX:642486	-2.24805	-2.35598	-17.8312	1.19377e-40	2.11077e-39	81.633
chr16:67969706	3.0172	-1.00396	17.8312	1.19382e-40	2.11085e-39	81.6329
chr16:85513919	1.73341	1.5939	17.8312	1.19383e-40	2.11086e-39	81.6329
chr3:11085674	1.95646	1.06043	17.8311	1.19405e-40	2.11125e-39	81.6327
chr4:722152	3.01134	0.0305488	17.8311	1.19409e-40	2.11131e-39	81.6327
chr4:177322578	-3.53061	1.44726	-17.8311	1.19424e-40	2.11157e-39	81.6326
chr2:144490918	1.96183	1.93884	17.8311	1.19441e-40	2.11186e-39	81.6324
chr7:139034944	2.00695	-0.975183	17.8311	1.19461e-40	2.11222e-39	81.6323
chr2:54966743	2.50659	0.346951	17.831	1.19482e-40	2.11258e-39	81.6321
chr5:14864424	-3.08854	1.39329	-17.831	1.19518e-40	2.11322e-39	81.6318
chr2:104658715	3.51171	-2.38085	17.831	1.19521e-40	2.11325e-39	81.6318
chr10:58637518	-3.4689	1.5303	-17.831	1.19531e-40	2.11343e-39	81.6317
chr11:62504625	3.43768	-1.54848	17.8309	1.19574e-40	2.11418e-39	81.6313
chr19:1361620	-3.175	1.5547	-17.8309	1.19575e-40	2.1142e-39	81.6313
chr7:73558057	2.05488	-3.39585	17.8309	1.19582e-40	2.11432e-39	81.6312
chr2:96874879	-2.21402	1.94226	-17.8309	1.19584e-40	2.11434e-39	81.6312
chr1:16872669	2.56659	-3.07963	17.8308	1.1968e-40	2.11604e-39	81.6304
chr11:69667810	-2.80427	2.29311	-17.8308	1.19686e-40	2.11614e-39	81.6304
chr2:45611702	1.78146	-1.4722	17.8307	1.19695e-40	2.11629e-39	81.6303
chr8:92071799	2.57695	-2.46433	17.8307	1.19707e-40	2.11651e-39	81.6302
chr10:70459941	2.26939	-0.65189	17.8307	1.19736e-40	2.11701e-39	81.63
chr12:49389408	1.81427	0.598232	17.8307	1.1974e-40	2.11707e-39	81.6299
chr10:133070734	2.11317	0.240488	17.8307	1.19749e-40	2.11723e-39	81.6298
chr19:13010888	3.02293	-1.49573	17.8307	1.1975e-40	2.11724e-39	81.6298
chr8:20436751	2.755	-1.00311	17.8307	1.1975e-40	2.11724e-39	81.6298
chr19:16327075	2.48463	-1.82244	17.8306	1.19768e-40	2.11754e-39	81.6297
chr5:137630467	2.46366	-0.651585	17.8306	1.19777e-40	2.1177e-39	81.6296
chr7:138662626	1.70927	2.0561	17.8306	1.19813e-40	2.11833e-39	81.6293
chr14:75255587	3.10537	-1.30756	17.8305	1.1984e-40	2.1188e-39	81.6291
chr8:22056001	3.39927	-1.44061	17.8305	1.19847e-40	2.11892e-39	81.629
chr17:81346744	1.87037	-3.32982	17.8305	1.1987e-40	2.11933e-39	81.6288
chr11:69654407	-3.35366	1.47098	-17.8305	1.1989e-40	2.11968e-39	81.6287
chr2:317704	2.70829	-2.67951	17.8304	1.19944e-40	2.12062e-39	81.6282
chr10:98415672	1.94293	2.06561	17.8304	1.19956e-40	2.12083e-39	81.6281
chr5:1254297	1.85573	1.92238	17.8304	1.19965e-40	2.12098e-39	81.628
chr7:129126316	2.61671	-0.295793	17.8304	1.19966e-40	2.121e-39	81.628
chr1:200034213	2.05268	-3.01598	17.8303	1.20033e-40	2.12217e-39	81.6275
chr13:43815547	2.46512	-1.80024	17.8303	1.20052e-40	2.1225e-39	81.6273
chr6:3906723	2.49061	0.863476	17.8302	1.20068e-40	2.12277e-39	81.6272
chr17:79752437	-2.54732	-0.222073	-17.8302	1.20103e-40	2.12339e-39	81.6269
chr6:170023130	2.77415	-0.712073	17.8302	1.20115e-40	2.1236e-39	81.6268
chr1:9727255	-2.28463	2.69244	-17.8301	1.20148e-40	2.12417e-39	81.6265
chr7:4763164	-2.64768	2.49799	-17.8301	1.2015e-40	2.12421e-39	81.6265
chr2:11825057	-3.22476	1.42457	-17.8301	1.20151e-40	2.12422e-39	81.6265
chr8:23715163	2.47805	-2.86659	17.8301	1.20171e-40	2.12457e-39	81.6263
chr4:37764078	-2.95463	1.42146	-17.8301	1.20174e-40	2.12463e-39	81.6263
chr8:23541649	2.66415	-2.45293	17.8301	1.20209e-40	2.12524e-39	81.626
chr5:73266546	1.63829	2.74134	17.83	1.20234e-40	2.12567e-39	81.6258
chr6:84766531	-1.9722	-1.46427	-17.83	1.20241e-40	2.12578e-39	81.6257
chr17:7478040	2.40341	-3.70976	17.83	1.20242e-40	2.1258e-39	81.6257
chr21:34669062	2.68305	-2.53372	17.83	1.20263e-40	2.12616e-39	81.6256
chr4:76435910	1.67427	0.317866	17.8299	1.20288e-40	2.1266e-39	81.6254
chr9:124284964	2.00024	1.63427	17.8299	1.20318e-40	2.12713e-39	81.6251
chr13:35819021	2.01232	1.55823	17.8299	1.20329e-40	2.12732e-39	81.625
chr6:170179228	-3.51	0.92622	-17.8299	1.20345e-40	2.1276e-39	81.6249
chr6:20437318	-2.48817	2.24494	-17.8299	1.20358e-40	2.12782e-39	81.6248
chr3:55351779	1.98988	1.89299	17.8298	1.20375e-40	2.1281e-39	81.6246
chr17:9433211	-1.92561	1.95805	-17.8298	1.20382e-40	2.12823e-39	81.6246
chr11:110094320	2.69671	-1.60043	17.8298	1.2039e-40	2.12836e-39	81.6245
chr11:61699791	-3.49634	1.16744	-17.8298	1.20398e-40	2.12849e-39	81.6244
chr2:222448804	-2.45085	-0.582622	-17.8298	1.204e-40	2.12853e-39	81.6244
chr12:58877505	-3.37829	1.03915	-17.8298	1.20403e-40	2.12858e-39	81.6244
chr3:49013235	2.22488	-2.7111	17.8297	1.20437e-40	2.12917e-39	81.6241
chr17:37501208	-3.08902	1.77098	-17.8297	1.20452e-40	2.12944e-39	81.624
chr17:65573198	1.86476	1.85104	17.8297	1.20474e-40	2.12981e-39	81.6238
chr15:93333449	2.76012	-1.52274	17.8297	1.20476e-40	2.12984e-39	81.6238
chr3:32821864	2.89244	-2.35683	17.8297	1.2048e-40	2.12992e-39	81.6238
chr5:180799375	2.73073	-0.742683	17.8296	1.20519e-40	2.13059e-39	81.6234
chr12:132398890	-3.4589	1.05323	-17.8296	1.20525e-40	2.1307e-39	81.6234
chr1:21262942	2.82671	-2.1753	17.8296	1.2053e-40	2.13079e-39	81.6233
chr22:42554541	2.28341	-2.46976	17.8296	1.20532e-40	2.13082e-39	81.6233
chr7:3181701	-2.5489	2.34104	-17.8296	1.20541e-40	2.13097e-39	81.6233
chr10:79177109	-1.71317	0.559268	-17.8295	1.20634e-40	2.13261e-39	81.6225
chr1:44047562	1.74171	0.622805	17.8295	1.20641e-40	2.13273e-39	81.6224
chr1:10450910	2.39098	-1.04073	17.8294	1.20675e-40	2.13332e-39	81.6221
chr8:806613	-1.9772	1.70104	-17.8294	1.20685e-40	2.13349e-39	81.6221
chr3:181697124	2.12134	0.922256	17.8293	1.20779e-40	2.13515e-39	81.6213
chr19:39408073	1.90195	-1.21646	17.8293	1.20807e-40	2.13563e-39	81.621
chr22:50704446	2.83305	-0.415183	17.8292	1.20809e-40	2.13566e-39	81.621
chr16:11506483	-1.77732	-2.27793	-17.8292	1.20812e-40	2.13571e-39	81.621
chr19:18160963	1.82646	-0.706524	17.8292	1.20813e-40	2.13572e-39	81.621
chr5:6427802	2.37646	0.773598	17.8292	1.20845e-40	2.13628e-39	81.6207
chr1:2237807	2.08805	-0.251585	17.8292	1.20851e-40	2.13639e-39	81.6207
chr1:63592988	1.70841	-3.20872	17.8292	1.20852e-40	2.1364e-39	81.6207
chr10:132486769	2.02585	1.83866	17.8292	1.20876e-40	2.13681e-39	81.6205
chr16:72787849	-2.24805	-2.89488	-17.8291	1.20883e-40	2.13694e-39	81.6204
chr21:46663946	-2.8678	1.52512	-17.8291	1.20892e-40	2.13708e-39	81.6203
chr7:1091372	1.66427	1.43701	17.8291	1.20893e-40	2.13709e-39	81.6203
chr13:40755373	-3.19439	1.26488	-17.8291	1.20897e-40	2.13717e-39	81.6203
chr1:116891851	2.20378	-0.0601829	17.8291	1.20936e-40	2.13785e-39	81.62
chr1:240093792	2.02988	-2.22689	17.829	1.20987e-40	2.13875e-39	81.6196
chr16:2836135	3.01585	-1.93732	17.829	1.20999e-40	2.13894e-39	81.6195
chr5:142848537	-2.7222	2.03976	-17.829	1.21019e-40	2.1393e-39	81.6193
chr12:76285292	1.88329	1.24518	17.8289	1.21055e-40	2.13994e-39	81.619
chr3:4710386	1.86793	1.80762	17.8289	1.21063e-40	2.14007e-39	81.6189
chr6:34063751	1.76939	0.568232	17.8289	1.21068e-40	2.14015e-39	81.6189
chr3:148950444	-1.86159	1.98128	-17.8289	1.21091e-40	2.14055e-39	81.6187
chr11:31804943	3.51707	-1.76	17.8289	1.21098e-40	2.14067e-39	81.6186
chrX:40103091	2.59841	-1.40189	17.8288	1.21109e-40	2.14087e-39	81.6185
chr10:103859490	2.21841	-1.71091	17.8288	1.21112e-40	2.14091e-39	81.6185
chr17:64965096	-3.15341	1.45512	-17.8288	1.21119e-40	2.14102e-39	81.6185
chr1:22236371	-2.25195	0.247073	-17.8288	1.21124e-40	2.14111e-39	81.6184
chr9:134730156	2.61634	1.19134	17.8288	1.21126e-40	2.14114e-39	81.6184
chr22:19724217	2.69073	-3.28878	17.8288	1.2113e-40	2.1412e-39	81.6184
chr6:166620478	2.95695	-1.20287	17.8288	1.21134e-40	2.14126e-39	81.6183
chr5:158456924	1.71305	-0.296159	17.8288	1.21171e-40	2.14192e-39	81.618
chr8:95403373	2.2028	1.50177	17.8288	1.21182e-40	2.1421e-39	81.618
chr1:3073990	2.25524	-2.47201	17.8287	1.21197e-40	2.14237e-39	81.6178
chr8:795161	-3.10951	1.27683	-17.8287	1.21203e-40	2.14246e-39	81.6178
chr2:45007137	-2.12744	-1.26835	-17.8287	1.21209e-40	2.14257e-39	81.6177
chr16:70441585	1.78939	2.29274	17.8287	1.21237e-40	2.14305e-39	81.6175
chr10:21217404	-3.29451	1.39287	-17.8287	1.21249e-40	2.14326e-39	81.6174
chr1:1362187	1.90024	-3.31573	17.8286	1.21272e-40	2.14367e-39	81.6172
chr14:24316597	2.87988	-1.17909	17.8286	1.21304e-40	2.14422e-39	81.6169
chr11:64060641	1.88915	-3.40738	17.8286	1.21308e-40	2.14428e-39	81.6169
chr1:18637775	2.7372	-2.33396	17.8286	1.21308e-40	2.14428e-39	81.6169
chr4:2799982	-2.12341	1.00841	-17.8286	1.21318e-40	2.14446e-39	81.6168
chr7:133797856	-2.65744	1.91409	-17.8286	1.2132e-40	2.14448e-39	81.6168
chr19:43447145	2.09939	-2.21445	17.8285	1.2134e-40	2.14483e-39	81.6166
chr9:134378300	3.34585	-2.21927	17.8285	1.21348e-40	2.14497e-39	81.6166
chr7:26153545	2.23683	-2.31012	17.8285	1.21361e-40	2.1452e-39	81.6165
chr8:102560725	1.93732	0.786098	17.8285	1.21373e-40	2.1454e-39	81.6164
chr11:44596833	-2.4161	1.6711	-17.8285	1.21375e-40	2.14544e-39	81.6164
chr16:54936466	3.51293	-2.25817	17.8285	1.21405e-40	2.14595e-39	81.6161
chr8:126951989	3.45963	-0.865427	17.8284	1.21431e-40	2.14642e-39	81.6159
chr15:40280318	2.91463	-1.26268	17.8284	1.21472e-40	2.14713e-39	81.6156
chr11:64344163	1.93232	1.44494	17.8283	1.21501e-40	2.14763e-39	81.6153
chr10:101301973	2.01427	0.892012	17.8283	1.21506e-40	2.14773e-39	81.6153
chr11:1877767	3.08634	-1.07902	17.8283	1.2151e-40	2.14778e-39	81.6152
chr11:31805721	3.09732	-1.91183	17.8283	1.21514e-40	2.14785e-39	81.6152
chr22:50698756	1.94695	-0.937866	17.8283	1.2154e-40	2.1483e-39	81.615
chr13:112983467	1.92378	2.03799	17.8283	1.21542e-40	2.14833e-39	81.615
chr2:238439716	-3.00951	1.84646	-17.8283	1.2155e-40	2.14846e-39	81.6149
chr11:44869057	-2.53549	1.82896	-17.8283	1.21556e-40	2.14857e-39	81.6149
chr21:44558036	1.65293	0.381463	17.8282	1.21563e-40	2.14868e-39	81.6148
chr2:40371865	3.22134	-1.8303	17.8282	1.2162e-40	2.14968e-39	81.6143
chr11:3152913	2.58524	0.544573	17.8281	1.21638e-40	2.15e-39	81.6142
chr22:38164529	1.66476	2.02518	17.8281	1.21644e-40	2.1501e-39	81.6141
chr4:140428206	-2.41756	-1.50122	-17.8281	1.21647e-40	2.15015e-39	81.6141
chr5:77181985	2.01829	0.170122	17.8281	1.2165e-40	2.15019e-39	81.6141
chr20:45229917	1.50927	0.528171	17.8281	1.21674e-40	2.15061e-39	81.6139
chr14:23990201	-2.78598	1.93921	-17.8281	1.21679e-40	2.15071e-39	81.6139
chr2:127157787	2.08671	-1.03872	17.8281	1.21708e-40	2.1512e-39	81.6136
chr14:104182134	2.95915	-0.311768	17.828	1.21712e-40	2.15128e-39	81.6136
chr3:38236023	2.27585	2.03463	17.828	1.21768e-40	2.15225e-39	81.6131
chr14:77965868	-2.03134	-0.779573	-17.828	1.21769e-40	2.15227e-39	81.6131
chr3:192893051	1.77037	0.0812805	17.828	1.21771e-40	2.15229e-39	81.6131
chr11:57294507	-2.65024	1.85085	-17.8279	1.21786e-40	2.15256e-39	81.613
chr6:31773160	1.89134	0.314207	17.8279	1.21817e-40	2.1531e-39	81.6127
chr12:49971424	2.47329	-1.02482	17.8278	1.21886e-40	2.15432e-39	81.6122
chr4:10019731	1.72134	0.878232	17.8278	1.21888e-40	2.15435e-39	81.6121
chr10:58637517	-3.50963	1.36091	-17.8278	1.21892e-40	2.15442e-39	81.6121
chr13:43020020	3.30512	-1.66646	17.8278	1.21908e-40	2.15468e-39	81.612
chr1:23619152	1.6339	1.29573	17.8278	1.21911e-40	2.15474e-39	81.6119
chr17:3794941	2.89976	-0.462317	17.8278	1.21926e-40	2.155e-39	81.6118
chr2:219570186	2.77951	-2.52244	17.8277	1.21995e-40	2.15621e-39	81.6113
chr11:64072037	-2.83463	1.95829	-17.8277	1.21995e-40	2.15621e-39	81.6113
chr17:76537258	2.28061	-1.52823	17.8276	1.22026e-40	2.15675e-39	81.611
chr9:136757071	2.00329	1.78238	17.8276	1.22047e-40	2.15711e-39	81.6108
chr9:130171599	2.6972	-2.17555	17.8275	1.22092e-40	2.15791e-39	81.6105
chr1:36451114	2.17488	-0.793537	17.8275	1.22094e-40	2.15792e-39	81.6105
chr22:39415225	-3.42549	1.22884	-17.8275	1.221e-40	2.15803e-39	81.6104
chr11:44728600	2.07	-1.0922	17.8275	1.22102e-40	2.15806e-39	81.6104
chr7:6396494	2.91183	-1.88713	17.8275	1.22103e-40	2.15807e-39	81.6104
chr19:35134591	2.04927	1.69854	17.8275	1.22122e-40	2.1584e-39	81.6102
chr9:16575202	3.37585	-1.22061	17.8275	1.22124e-40	2.15843e-39	81.6102
chr2:47041396	3.05902	-0.789512	17.8275	1.22127e-40	2.15848e-39	81.6102
chr16:4680408	2.97561	-2.29951	17.8275	1.22159e-40	2.15904e-39	81.6099
chr11:70482625	2.06098	0.824024	17.8274	1.22165e-40	2.15913e-39	81.6099
chr6:63272878	1.7711	0.583232	17.8274	1.22169e-40	2.15921e-39	81.6098
chr7:1064316	2.04841	2.65091	17.8274	1.22204e-40	2.15982e-39	81.6095
chr1:223826187	-2.81488	-0.163171	-17.8274	1.22212e-40	2.15996e-39	81.6095
chr9:116279384	1.87585	-2.89463	17.8274	1.22212e-40	2.15996e-39	81.6095
chr13:113401785	-2.58866	2.18335	-17.8274	1.22219e-40	2.16006e-39	81.6094
chr1:173064310	3.39927	-1.3428	17.8274	1.22229e-40	2.16024e-39	81.6093
chr6:170288809	2.27378	-1.81189	17.8274	1.22235e-40	2.16035e-39	81.6093
chr10:125756628	-2.54439	1.91671	-17.8273	1.22251e-40	2.16062e-39	81.6092
chr11:117663993	-2.60439	-0.424024	-17.8273	1.22258e-40	2.16074e-39	81.6091
chr15:78069554	-2.32012	0.379451	-17.8273	1.22312e-40	2.16169e-39	81.6087
chr10:13483302	-2.61	1.92878	-17.8272	1.22321e-40	2.16184e-39	81.6086
chr14:56798572	2.82902	-2.02683	17.8272	1.22337e-40	2.16212e-39	81.6085
chr13:29524206	-2.69329	1.8747	-17.8272	1.2234e-40	2.16216e-39	81.6084
chr16:30778163	-2.06476	2.52738	-17.8272	1.22345e-40	2.16225e-39	81.6084
chr12:78885642	2.34549	-1.48982	17.8272	1.22356e-40	2.16244e-39	81.6083
chr5:88685909	3.07293	-2.06829	17.8272	1.22389e-40	2.16301e-39	81.608
chr5:598774	-2.26878	0.18878	-17.8271	1.22399e-40	2.16318e-39	81.608
chr16:77273966	-3.30963	0.829207	-17.8271	1.22452e-40	2.16411e-39	81.6075
chr8:66430364	1.74951	-1.95427	17.827	1.22491e-40	2.1648e-39	81.6072
chr6:147530293	-3.21732	0.91939	-17.827	1.22515e-40	2.16521e-39	81.607
chr2:85772750	3.19634	-1.50866	17.827	1.2254e-40	2.16565e-39	81.6068
chr19:2321671	-2.32232	2.29567	-17.8269	1.22554e-40	2.1659e-39	81.6067
chr15:59553923	-3.47061	1.60055	-17.8269	1.22555e-40	2.1659e-39	81.6067
chr20:47377215	-3.03268	0.702927	-17.8269	1.22563e-40	2.16604e-39	81.6066
chr11:46294821	2.70854	-1.16878	17.8269	1.22572e-40	2.1662e-39	81.6065
chr4:2139263	1.72634	-0.460244	17.8269	1.22596e-40	2.16662e-39	81.6063
chr17:79138092	-2.82415	0.387439	-17.8269	1.22601e-40	2.16671e-39	81.6063
chr11:3135728	-3.17232	0.620793	-17.8268	1.2264e-40	2.16738e-39	81.606
chr4:147800188	-3.40744	1.17299	-17.8268	1.2264e-40	2.16738e-39	81.606
chr11:6198343	1.95366	1.78207	17.8268	1.22666e-40	2.16783e-39	81.6058
chr14:88130096	2.63317	-2.30024	17.8267	1.22702e-40	2.16846e-39	81.6055
chr1:1265274	2.33024	1.7039	17.8267	1.22743e-40	2.16918e-39	81.6051
chr1:50415753	3.00866	-2.73921	17.8267	1.22762e-40	2.16952e-39	81.605
chr9:133969167	-3.20573	1.57238	-17.8266	1.22793e-40	2.17006e-39	81.6047
chr7:1096158	2.88817	1.36982	17.8266	1.22804e-40	2.17024e-39	81.6046
chr11:19680348	3.21049	-1.34207	17.8266	1.22816e-40	2.17046e-39	81.6045
chr6:4714259	2.24073	1.64183	17.8265	1.2285e-40	2.17105e-39	81.6043
chr5:179816559	3.16915	-1.26189	17.8265	1.22863e-40	2.17126e-39	81.6042
chr7:144452132	-2.47866	2.05567	-17.8265	1.22873e-40	2.17144e-39	81.6041
chr8:29773095	-1.92768	-0.107744	-17.8265	1.22906e-40	2.17202e-39	81.6038
chr6:41562239	2.05195	1.77805	17.8264	1.22937e-40	2.17256e-39	81.6036
chr1:2318696	1.99012	2.14274	17.8264	1.22988e-40	2.17345e-39	81.6032
chr17:34613281	-2.19878	-1.21671	-17.8263	1.23025e-40	2.1741e-39	81.6029
chr15:64896585	3.04683	0.985732	17.8263	1.23065e-40	2.1748e-39	81.6025
chr17:78530391	-3.42512	1.665	-17.8263	1.23069e-40	2.17486e-39	81.6025
chr16:23390884	-2.57439	1.68744	-17.8262	1.23081e-40	2.17509e-39	81.6024
chr10:13441475	1.48817	1.09079	17.8262	1.2309e-40	2.17523e-39	81.6023
chr6:169665328	-3.88951	1.6828	-17.8262	1.23094e-40	2.1753e-39	81.6023
chr2:215071917	3.19024	-1.40866	17.8262	1.23105e-40	2.17549e-39	81.6022
chr8:113432127	2.61098	-2.35293	17.8262	1.23106e-40	2.17549e-39	81.6022
chr6:163062052	-2.49195	2.00232	-17.8262	1.23106e-40	2.17549e-39	81.6022
chr6:155189487	-2.77805	1.25	-17.8262	1.23112e-40	2.17558e-39	81.6021
chr1:29121226	-1.38244	-0.240488	-17.8262	1.23124e-40	2.1758e-39	81.602
chr1:65277832	2.80622	-1.0725	17.8262	1.23133e-40	2.17595e-39	81.602
chr5:34710077	3.41695	-1.48994	17.8262	1.23142e-40	2.17611e-39	81.6019
chr20:36881987	3.15866	-1.25018	17.8261	1.23153e-40	2.17629e-39	81.6018
chr12:132400574	-1.73049	-2.51939	-17.8261	1.23181e-40	2.17679e-39	81.6016
chr6:31632951	-1.53585	2.33317	-17.8261	1.23204e-40	2.17718e-39	81.6014
chr7:5376285	-1.86305	1.76445	-17.8261	1.23216e-40	2.17739e-39	81.6013
chr9:129110093	2.16671	-1.93457	17.826	1.2323e-40	2.17764e-39	81.6012
chr21:40840555	2.8911	-1.70848	17.826	1.2326e-40	2.17815e-39	81.6009
chr5:151082256	2.05634	-1.86512	17.8259	1.23312e-40	2.17906e-39	81.6005
chr2:177625815	-2.40476	0.469451	-17.8259	1.23326e-40	2.17931e-39	81.6004
chr5:40840888	-2.6122	0.937317	-17.8259	1.23368e-40	2.18005e-39	81.6001
chr4:143351443	2.07183	2.85421	17.8259	1.23373e-40	2.18013e-39	81.6
chr14:91575693	2.23037	-0.935793	17.8258	1.23437e-40	2.18126e-39	81.5995
chr12:7038818	-2.6728	1.85128	-17.8257	1.23459e-40	2.18164e-39	81.5993
chr9:137458167	-2.12622	2.40579	-17.8257	1.23461e-40	2.18167e-39	81.5993
chr16:88726564	1.94512	1.39939	17.8257	1.23517e-40	2.18265e-39	81.5989
chr15:62887332	2.1572	0.809451	17.8257	1.23521e-40	2.18272e-39	81.5988
chr1:204327502	-2.95915	1.7253	-17.8257	1.23522e-40	2.18274e-39	81.5988
chr10:34689279	-3.38476	1.43067	-17.8257	1.23523e-40	2.18274e-39	81.5988
chr10:125024423	-3.70585	1.30732	-17.8257	1.23527e-40	2.1828e-39	81.5988
chr10:96272395	3.33488	-1.44744	17.8256	1.23553e-40	2.18327e-39	81.5986
chr1:53276920	2.87524	-0.6625	17.8256	1.23575e-40	2.18365e-39	81.5984
chr22:50516128	1.82634	-0.00109756	17.8256	1.23578e-40	2.1837e-39	81.5984
chr16:11370818	-2.91963	0.682256	-17.8256	1.23583e-40	2.18377e-39	81.5983
chr8:107455105	1.96451	1.58494	17.8256	1.23593e-40	2.18395e-39	81.5982
chr13:113060177	2.11524	0.369085	17.8256	1.23598e-40	2.18403e-39	81.5982
chr6:125470065	1.93378	1.87701	17.8256	1.23609e-40	2.18422e-39	81.5981
chr22:38239589	3.27585	-1.61683	17.8255	1.23629e-40	2.18456e-39	81.598
chr20:45834489	3.23659	-2.13854	17.8255	1.2363e-40	2.18457e-39	81.5979
chr7:37350465	-2.375	1.55457	-17.8255	1.23632e-40	2.18461e-39	81.5979
chr16:84415516	2.55183	0.850671	17.8255	1.23658e-40	2.18506e-39	81.5977
chr1:31667691	-2.6622	2.48866	-17.8255	1.23662e-40	2.18513e-39	81.5977
chr11:31820214	3.55195	-2.04317	17.8255	1.23668e-40	2.18523e-39	81.5976
chr1:36374426	1.51695	0.107744	17.8255	1.23678e-40	2.1854e-39	81.5976
chr21:45456890	-2.63049	1.75354	-17.8254	1.23689e-40	2.18558e-39	81.5975
chr6:108161642	3.31073	-1.17878	17.8254	1.23701e-40	2.1858e-39	81.5974
chr2:175462158	-2.67793	0.130183	-17.8254	1.23706e-40	2.18588e-39	81.5973
chr1:36322561	2.59598	-2.72348	17.8253	1.23766e-40	2.18693e-39	81.5968
chr4:14410574	2.4672	-2.00287	17.8253	1.23779e-40	2.18716e-39	81.5967
chr12:15494754	2.07012	-2.2564	17.8253	1.23783e-40	2.18722e-39	81.5967
chr9:135989965	-1.78756	-1.29402	-17.8253	1.2379e-40	2.18734e-39	81.5967
chr17:72100593	-3.07329	1.13652	-17.8253	1.238e-40	2.18752e-39	81.5966
chr3:4710349	1.89744	1.95457	17.8253	1.23803e-40	2.18755e-39	81.5965
chr3:106728606	2.91171	-0.773293	17.8253	1.23829e-40	2.18802e-39	81.5963
chr4:102432343	1.89146	1.05317	17.8253	1.23833e-40	2.18808e-39	81.5963
chr5:3854536	3.47902	-1.43854	17.8253	1.23837e-40	2.18815e-39	81.5963
chr3:9947339	3.82341	-1.95402	17.8253	1.23839e-40	2.18818e-39	81.5963
chr5:131975350	2.27841	-0.581159	17.8252	1.23858e-40	2.1885e-39	81.5961
chr8:142368484	1.98171	0.0381707	17.8252	1.23872e-40	2.18874e-39	81.596
chr11:78090643	2.11256	1.59726	17.8251	1.23926e-40	2.18969e-39	81.5956
chr17:73308269	2.14622	-2.45762	17.8251	1.23943e-40	2.19e-39	81.5954
chr1:31409842	1.93354	2.06567	17.8251	1.23951e-40	2.19013e-39	81.5953
chr6:89035532	3.69915	-2.13226	17.8251	1.23967e-40	2.19041e-39	81.5952
chr22:39124641	2.12415	1.41146	17.825	1.24023e-40	2.19138e-39	81.5948
chr22:23069591	-1.80732	-1.18744	-17.825	1.24044e-40	2.19176e-39	81.5946
chr11:58616784	-2.97171	1.52707	-17.825	1.24047e-40	2.1918e-39	81.5946
chr5:178350496	1.98317	1.53951	17.825	1.24058e-40	2.19198e-39	81.5945
chr19:11362605	2.4978	0.586585	17.825	1.24068e-40	2.19216e-39	81.5944
chr1:204708744	3.05707	-1.41171	17.8249	1.24116e-40	2.193e-39	81.594
chr1:203128811	1.70341	1.69451	17.8248	1.24151e-40	2.19361e-39	81.5937
chr6:100457667	-2.6428	-0.949573	-17.8248	1.24157e-40	2.19371e-39	81.5937
chr22:25061849	-2.50549	2.29567	-17.8248	1.24171e-40	2.19396e-39	81.5936
chr17:73786525	2.48073	-0.872683	17.8248	1.24172e-40	2.19398e-39	81.5936
chr18:11519057	1.91317	0.690854	17.8248	1.24187e-40	2.19423e-39	81.5934
chr1:10657027	1.83524	1.8414	17.8248	1.24187e-40	2.19423e-39	81.5934
chr16:83970014	1.8722	-0.303171	17.8248	1.24189e-40	2.19425e-39	81.5934
chr19:44758304	3.54732	-1.95854	17.8248	1.24208e-40	2.19457e-39	81.5933
chr8:38566050	2.50805	-0.843415	17.8247	1.24226e-40	2.19489e-39	81.5931
chr14:52821950	-3.00573	1.83713	-17.8247	1.24252e-40	2.19536e-39	81.5929
chr6:1387786	2.73524	-2.0114	17.8247	1.24254e-40	2.19538e-39	81.5929
chr5:93603372	-2.18707	0.327195	-17.8247	1.24302e-40	2.19622e-39	81.5925
chr8:100625740	1.83122	-1.65268	17.8246	1.24309e-40	2.19634e-39	81.5925
chr11:31798940	3.67963	-2.27421	17.8245	1.24382e-40	2.19761e-39	81.5919
chr17:64107883	-2.81037	0.766037	-17.8245	1.24382e-40	2.19762e-39	81.5919
chr7:42152418	-3.19671	1.76518	-17.8245	1.24421e-40	2.1983e-39	81.5916
chr1:165901503	-2.02134	2.8447	-17.8245	1.24429e-40	2.19844e-39	81.5915
chr9:16653828	3.33951	-1.5089	17.8244	1.24474e-40	2.19923e-39	81.5911
chr2:96858856	2.18366	-2.90537	17.8244	1.24479e-40	2.19931e-39	81.5911
chr14:104196871	-3.52768	1.29982	-17.8244	1.24481e-40	2.19933e-39	81.5911
chr7:100157656	2.73512	-0.955244	17.8244	1.24511e-40	2.19987e-39	81.5908
chr19:55683821	-2.72037	1.73823	-17.8243	1.24534e-40	2.20027e-39	81.5907
chr6:17280320	1.95366	-0.395366	17.8243	1.24535e-40	2.20027e-39	81.5906
chr15:77993062	3.37134	0.141646	17.8243	1.24564e-40	2.20078e-39	81.5904
chr22:29049790	-3.34378	1.73726	-17.8243	1.24566e-40	2.20081e-39	81.5904
chr16:55328948	3.56195	-2.07829	17.8243	1.24593e-40	2.20129e-39	81.5902
chr5:35230833	2.77341	-1.53695	17.8242	1.24635e-40	2.20202e-39	81.5898
chr7:100358506	-1.68622	2.33287	-17.8242	1.24654e-40	2.20236e-39	81.5897
chr9:33364732	-1.99976	1.31488	-17.8241	1.24696e-40	2.20308e-39	81.5894
chr16:78504753	-2.99695	1.41677	-17.8241	1.24698e-40	2.20312e-39	81.5893
chr18:21243501	2.10329	-2.26165	17.8241	1.24744e-40	2.20393e-39	81.589
chr18:77086741	2.18829	0.101098	17.8241	1.24747e-40	2.20397e-39	81.5889
chr17:45406013	2.91768	-0.425915	17.824	1.24771e-40	2.20438e-39	81.5888
chr9:34637207	2.07866	-2.83738	17.824	1.24784e-40	2.20461e-39	81.5887
chr12:132362648	-2.64268	2.22244	-17.824	1.24793e-40	2.20476e-39	81.5886
chr3:53796400	3.09634	-1.51073	17.824	1.24806e-40	2.20499e-39	81.5885
chr3:13819117	2.5389	1.56323	17.8239	1.24852e-40	2.20579e-39	81.5881
chr7:1536776	3.57622	-2.2303	17.8239	1.24854e-40	2.20583e-39	81.5881
chr1:2855402	-3.38415	1.45305	-17.8239	1.24878e-40	2.20625e-39	81.5879
chr4:127966213	2.04549	-2.39762	17.8239	1.24894e-40	2.20652e-39	81.5878
chr5:2094231	-3.07902	1.94061	-17.8239	1.24908e-40	2.20676e-39	81.5877
chr2:239358595	-2.50341	3.01024	-17.8238	1.2493e-40	2.20714e-39	81.5875
chr5:78598372	3.16049	-0.576463	17.8238	1.24936e-40	2.20725e-39	81.5874
chr7:72722794	3.21756	-0.602927	17.8238	1.24942e-40	2.20734e-39	81.5874
chr7:105017879	1.87098	-2.96537	17.8238	1.24948e-40	2.20744e-39	81.5873
chr16:88110154	2.6972	-0.843598	17.8238	1.2496e-40	2.20766e-39	81.5872
chr13:99016179	-3.12866	0.935671	-17.8238	1.24967e-40	2.20777e-39	81.5872
chr16:12311568	1.60573	0.932988	17.8238	1.2498e-40	2.208e-39	81.5871
chr4:182807175	3.19549	-1.55543	17.8238	1.24985e-40	2.20808e-39	81.587
chr7:1817930	2.06402	-2.51311	17.8238	1.24989e-40	2.20815e-39	81.587
chr1:7121725	-3.5589	1.55591	-17.8238	1.24993e-40	2.20821e-39	81.587
chr3:127173255	2.52134	-2.26128	17.8237	1.2501e-40	2.20851e-39	81.5868
chr17:38599798	1.87915	1.3247	17.8237	1.25022e-40	2.20871e-39	81.5867
chr7:1057603	-2.6678	1.93683	-17.8237	1.25044e-40	2.20909e-39	81.5866
chr2:101185439	-3.46049	1.50829	-17.8237	1.25045e-40	2.20911e-39	81.5866
chr19:4540118	-1.62	-2.81573	-17.8237	1.25057e-40	2.20932e-39	81.5865
chr19:12597064	2.42256	1.58567	17.8237	1.2506e-40	2.20936e-39	81.5864
chr5:179624505	2.8911	-1.37604	17.8237	1.25065e-40	2.20944e-39	81.5864
chr5:179795049	2.30963	-0.324329	17.8236	1.25113e-40	2.21029e-39	81.586
chr8:143950771	3.04061	-2.14872	17.8236	1.25115e-40	2.21031e-39	81.586
chr18:74233123	1.88268	2.365	17.8236	1.25125e-40	2.21049e-39	81.5859
chr7:27094722	-2.20756	-0.485366	-17.8235	1.25158e-40	2.21107e-39	81.5857
chr7:70774158	-2.98183	1.93335	-17.8235	1.25179e-40	2.21143e-39	81.5855
chr11:977007	-2.17037	1.75104	-17.8235	1.25208e-40	2.21194e-39	81.5853
chr9:136694760	2.76134	-1.57238	17.8234	1.25236e-40	2.21243e-39	81.585
chr20:40962980	1.91451	-2.10665	17.8234	1.25237e-40	2.21244e-39	81.585
chr16:67207533	1.98622	0.675915	17.8234	1.2525e-40	2.21265e-39	81.5849
chr12:72057494	2.95756	-1.5961	17.8234	1.25285e-40	2.21327e-39	81.5846
chr13:27966120	1.8539	-1.85915	17.8233	1.25308e-40	2.21368e-39	81.5845
chr10:95437780	1.89854	1.52817	17.8233	1.2531e-40	2.21371e-39	81.5844
chr9:136361340	2.12634	0.634268	17.8233	1.25344e-40	2.2143e-39	81.5842
chr8:142394820	-2.15695	1.54335	-17.8233	1.2535e-40	2.21439e-39	81.5841
chr2:17543258	1.92732	-1.10707	17.8233	1.25383e-40	2.21497e-39	81.5839
chr17:13001970	-1.74817	1.94079	-17.8232	1.25391e-40	2.21511e-39	81.5838
chr1:232084993	2.18134	-1.01652	17.8232	1.25397e-40	2.21521e-39	81.5838
chr7:102093595	-3.24354	1.42799	-17.8232	1.25403e-40	2.21531e-39	81.5837
chr16:1794233	2.37927	-1.63707	17.8232	1.25404e-40	2.21533e-39	81.5837
chr2:191629367	-2.34317	1.47732	-17.8232	1.25406e-40	2.21535e-39	81.5837
chr2:27255437	1.97866	-0.739573	17.8232	1.25421e-40	2.21562e-39	81.5836
chr3:112000126	-1.7739	1.15537	-17.8232	1.25433e-40	2.21581e-39	81.5835
chr2:74508462	2.32598	-1.71213	17.8232	1.25444e-40	2.21601e-39	81.5834
chr14:69606473	1.92049	1.5978	17.8232	1.25461e-40	2.21631e-39	81.5832
chr5:134506220	2.43037	-2.4753	17.8232	1.25462e-40	2.21632e-39	81.5832
chr14:23138341	-2.1378	1.84841	-17.8232	1.25463e-40	2.21633e-39	81.5832
chr9:137044310	-2.79159	1.0503	-17.8231	1.25483e-40	2.21668e-39	81.5831
chr16:84967937	3.71573	-1.54701	17.8231	1.25494e-40	2.21686e-39	81.583
chr2:44295321	1.90512	1.76902	17.8231	1.25513e-40	2.2172e-39	81.5828
chr19:19638189	2.60427	0.821768	17.823	1.25555e-40	2.21794e-39	81.5825
chr7:16851417	-2.05902	1.11524	-17.823	1.25561e-40	2.21802e-39	81.5824
chr13:114129104	-3.13378	-0.351646	-17.8229	1.25632e-40	2.21927e-39	81.5819
chr12:110733099	-1.86232	1.77884	-17.8229	1.25651e-40	2.2196e-39	81.5817
chr2:235677546	2.04829	2.11244	17.8229	1.25667e-40	2.21988e-39	81.5816
chr2:19359189	2.95634	-2.47659	17.8229	1.25677e-40	2.22006e-39	81.5815
chr11:117972667	-2.9739	1.30171	-17.8228	1.25737e-40	2.22112e-39	81.581
chr2:8906351	2.77549	-1.34494	17.8228	1.25773e-40	2.22175e-39	81.5808
chr3:170049708	-2.12354	1.09823	-17.8227	1.25802e-40	2.22225e-39	81.5805
chr5:135490396	4.01232	-1.8697	17.8227	1.25809e-40	2.22236e-39	81.5805
chr8:118962160	-2.82427	0.211402	-17.8227	1.25818e-40	2.22252e-39	81.5804
chr15:85583036	-2.7022	0.394512	-17.8227	1.25819e-40	2.22254e-39	81.5804
chr3:50154204	-2.87402	1.48287	-17.8226	1.25871e-40	2.22344e-39	81.58
chr17:82787417	-3.35451	1.08189	-17.8226	1.25901e-40	2.22396e-39	81.5797
chr12:63822179	2.52171	-1.13634	17.8226	1.25925e-40	2.22438e-39	81.5795
chr1:6589340	-2.5772	0.740915	-17.8225	1.25932e-40	2.22451e-39	81.5795
chr10:49299896	-2.06195	-0.521341	-17.8225	1.25944e-40	2.22471e-39	81.5794
chr8:10975527	-2.25366	0.0453659	-17.8225	1.25962e-40	2.22502e-39	81.5793
chr17:1763320	-1.85671	-1.28299	-17.8225	1.25962e-40	2.22502e-39	81.5793
chr2:96839601	-2.15098	-1.64805	-17.8225	1.25987e-40	2.22545e-39	81.5791
chr1:153618836	-2.46402	2.36616	-17.8225	1.25999e-40	2.22567e-39	81.579
chr5:153901640	2.4078	-0.849146	17.8225	1.26008e-40	2.22582e-39	81.5789
chr21:42068142	1.63329	2.36226	17.8224	1.26009e-40	2.22583e-39	81.5789
chr19:48897376	3.37549	-0.172012	17.8224	1.26035e-40	2.22628e-39	81.5787
chr8:69832641	2.50963	-2.45104	17.8224	1.26037e-40	2.22631e-39	81.5787
chr16:58462866	2.20854	-0.757317	17.8224	1.26046e-40	2.22646e-39	81.5786
chr1:207579179	1.85695	-0.0772561	17.8224	1.26056e-40	2.22663e-39	81.5785
chr21:15707764	3.6222	-0.750244	17.8224	1.26061e-40	2.22671e-39	81.5785
chr8:94437641	1.80427	0.799451	17.8224	1.26084e-40	2.22712e-39	81.5783
chr5:33997379	-2.5239	2.13915	-17.8223	1.26091e-40	2.22724e-39	81.5782
chr1:21623494	-2.87671	1.91177	-17.8223	1.26103e-40	2.22744e-39	81.5781
chr7:38383990	1.89744	2.56043	17.8223	1.26112e-40	2.2276e-39	81.5781
chr13:25180713	-2.95573	1.15726	-17.8223	1.26115e-40	2.22764e-39	81.578
chr10:79266946	2.97841	-2.13372	17.8223	1.26122e-40	2.22776e-39	81.578
chr12:214517	1.84963	-2.1086	17.8223	1.26129e-40	2.22787e-39	81.5779
chr8:23518992	2.5911	-2.23457	17.8223	1.26133e-40	2.22794e-39	81.5779
chr22:39292002	3.335	-0.787866	17.8223	1.26158e-40	2.22837e-39	81.5777
chr5:77077075	2.52524	-2.29628	17.8222	1.26198e-40	2.22908e-39	81.5774
chr14:53461392	-2.57366	1.55598	-17.8222	1.26208e-40	2.22925e-39	81.5773
chr5:68434277	2.93817	-2.9847	17.8221	1.26247e-40	2.22994e-39	81.577
chr15:40252194	1.68744	-0.231646	17.8221	1.26266e-40	2.23026e-39	81.5768
chr9:93010986	1.71122	1.35012	17.8221	1.26276e-40	2.23043e-39	81.5768
chr10:126384139	2.82598	0.875427	17.8221	1.26284e-40	2.23057e-39	81.5767
chr2:237156745	1.79037	-1.38835	17.8221	1.26292e-40	2.23071e-39	81.5766
chr7:134283979	-3.25317	1.48146	-17.8221	1.26302e-40	2.23088e-39	81.5766
chr16:55330682	2.81854	-2.25817	17.822	1.26332e-40	2.2314e-39	81.5763
chr11:68015031	3.2789	-1.41738	17.822	1.26342e-40	2.23158e-39	81.5762
chr1:70745299	2.0672	-0.189573	17.822	1.26373e-40	2.23211e-39	81.576
chr16:2472125	1.30549	1.00274	17.822	1.26374e-40	2.23213e-39	81.576
chr6:168226588	-2.90866	1.61091	-17.822	1.26391e-40	2.23242e-39	81.5759
chr1:64009783	2.22695	0.421402	17.8219	1.26423e-40	2.23298e-39	81.5756
chr9:93575369	2.95024	-1.86805	17.8219	1.26424e-40	2.23299e-39	81.5756
chr1:202000551	-2.56512	2.30683	-17.8219	1.26426e-40	2.23303e-39	81.5756
chr7:11259496	2.31841	1.72238	17.8219	1.2645e-40	2.23344e-39	81.5754
chrX:642294	-2.21878	-2.57366	-17.8219	1.26466e-40	2.23371e-39	81.5753
chr7:17127290	-2.36378	2.63482	-17.8219	1.26473e-40	2.23384e-39	81.5752
chr7:26153425	1.75854	-3.64939	17.8218	1.26495e-40	2.23421e-39	81.575
chr8:2055746	1.5211	1.44189	17.8218	1.26497e-40	2.23424e-39	81.575
chr18:69980819	-2.74256	0.965549	-17.8218	1.26504e-40	2.23436e-39	81.575
chr1:58893679	-2.3789	1.68994	-17.8218	1.26525e-40	2.23473e-39	81.5748
chr16:57301218	1.99427	-1.4436	17.8218	1.26528e-40	2.23479e-39	81.5748
chr12:52015331	2.25244	0.837805	17.8218	1.26537e-40	2.23493e-39	81.5747
chr3:197499567	3.15317	-1.22549	17.8218	1.26548e-40	2.23512e-39	81.5746
chr13:111283199	-2.3028	2.2197	-17.8217	1.26559e-40	2.23532e-39	81.5745
chr17:45916161	2.09024	-0.300488	17.8217	1.26585e-40	2.23576e-39	81.5743
chr8:102383037	2.57354	-1.4314	17.8217	1.26587e-40	2.2358e-39	81.5743
chr3:73383654	-2.3472	2.38713	-17.8217	1.26591e-40	2.23586e-39	81.5743
chr3:194587925	-1.81524	1.49396	-17.8217	1.26599e-40	2.23599e-39	81.5742
chr5:88892953	1.90037	2.09201	17.8216	1.2664e-40	2.23671e-39	81.5739
chr17:31008135	-1.68195	1.65683	-17.8216	1.2664e-40	2.23671e-39	81.5739
chr7:2680911	1.9611	0.0296951	17.8216	1.26684e-40	2.23748e-39	81.5735
chr12:57263864	1.72268	-0.805366	17.8216	1.26686e-40	2.2375e-39	81.5735
chr2:105145185	2.26402	-1.43274	17.8216	1.26686e-40	2.2375e-39	81.5735
chr11:36455758	2.91622	-1.92921	17.8216	1.26686e-40	2.2375e-39	81.5735
chr20:35583939	-2.72378	2.1164	-17.8216	1.26689e-40	2.23754e-39	81.5735
chr5:1103337	1.64732	0.519146	17.8216	1.26702e-40	2.23776e-39	81.5734
chr2:42168533	-2.42049	2.49756	-17.8215	1.26727e-40	2.2382e-39	81.5732
chr17:49035606	2.41061	1.22567	17.8215	1.26737e-40	2.23837e-39	81.5731
chr6:34890815	-2.65512	-0.12622	-17.8215	1.26741e-40	2.23844e-39	81.5731
chr15:43516257	2.30122	-1.42305	17.8215	1.26741e-40	2.23844e-39	81.5731
chr10:28743770	2.02988	1.55555	17.8215	1.26756e-40	2.2387e-39	81.573
chr17:1896374	-3.05634	1.28329	-17.8215	1.26762e-40	2.23879e-39	81.5729
chr19:53773615	2.00817	0.685915	17.8214	1.26798e-40	2.23942e-39	81.5726
chr12:123074722	2.21098	0.972683	17.8214	1.26808e-40	2.23959e-39	81.5726
chr12:26857597	1.61195	-1.35732	17.8214	1.26823e-40	2.23985e-39	81.5724
chr19:44758346	3.80073	-1.7522	17.8214	1.26824e-40	2.23987e-39	81.5724
chr11:114453040	-2.16573	2.87006	-17.8214	1.26842e-40	2.24018e-39	81.5723
chr17:77211040	-3.415	1.41957	-17.8214	1.26849e-40	2.2403e-39	81.5722
chr11:2575039	-3.01354	1.56128	-17.8214	1.26867e-40	2.2406e-39	81.5721
chr22:50267534	3.26866	-1.41457	17.8213	1.26895e-40	2.2411e-39	81.5719
chr11:44960087	1.97207	1.08226	17.8213	1.26928e-40	2.24168e-39	81.5716
chr11:62325177	2.31854	-0.337805	17.8213	1.26931e-40	2.24171e-39	81.5716
chr19:19496697	-2.38707	2.19073	-17.8213	1.26944e-40	2.24194e-39	81.5715
chr7:1818846	2.98207	1.79799	17.8212	1.26961e-40	2.24223e-39	81.5714
chr3:62369857	2.48793	-1.96713	17.8212	1.2697e-40	2.24238e-39	81.5713
chr12:123268770	-2.72817	0.763476	-17.8212	1.26974e-40	2.24246e-39	81.5712
chr1:10514355	-2.45354	2.0975	-17.8212	1.26981e-40	2.24258e-39	81.5712
chr7:99629746	-2.24293	2.44451	-17.8212	1.27023e-40	2.24332e-39	81.5709
chr3:181729757	2.54524	-2.66274	17.8211	1.27073e-40	2.24419e-39	81.5705
chr22:46062055	2.08146	1.38183	17.8211	1.27083e-40	2.24436e-39	81.5704
chr2:174012629	2.10927	-0.300854	17.8211	1.27098e-40	2.24461e-39	81.5703
chr20:63846588	1.74817	-2.76287	17.821	1.27119e-40	2.24498e-39	81.5701
chr20:4592250	-2.63573	-1.08884	-17.821	1.2716e-40	2.24571e-39	81.5698
chr3:13621944	-2.1828	1.9547	-17.821	1.27184e-40	2.24613e-39	81.5696
chr10:93758331	2.17622	-2.51091	17.8209	1.27202e-40	2.24644e-39	81.5695
chr1:203592364	2.9689	-0.367744	17.8209	1.27203e-40	2.24645e-39	81.5694
chr16:88912899	2.25841	0.783232	17.8209	1.27217e-40	2.24668e-39	81.5693
chr8:66871101	2.1128	-2.10348	17.8209	1.27223e-40	2.24678e-39	81.5693
chr1:94238491	2.07549	0.437378	17.8209	1.27226e-40	2.24682e-39	81.5693
chr17:15944167	1.78793	0.250061	17.8209	1.27227e-40	2.24685e-39	81.5693
chr12:125067123	-1.6589	-2.67067	-17.8209	1.2723e-40	2.2469e-39	81.5692
chr7:5349620	2.15244	1.82085	17.8209	1.2723e-40	2.2469e-39	81.5692
chr10:23283336	1.57012	1.49104	17.8209	1.27257e-40	2.24736e-39	81.569
chr5:172670037	2.56159	-0.41189	17.8209	1.27263e-40	2.24745e-39	81.569
chr8:103372964	2.33695	2.07957	17.8208	1.2727e-40	2.24757e-39	81.5689
chr7:149496304	3.26598	-1.82006	17.8208	1.27271e-40	2.24758e-39	81.5689
chr7:152132275	-2.1461	2.9289	-17.8208	1.27278e-40	2.2477e-39	81.5689
chr10:97571562	3.54073	-1.44378	17.8208	1.27282e-40	2.24778e-39	81.5688
chr16:21555422	1.52976	1.49451	17.8208	1.27297e-40	2.24803e-39	81.5687
chr20:47439039	2.90878	-1.28037	17.8208	1.27306e-40	2.24819e-39	81.5686
chr22:38143265	-2.60183	1.83726	-17.8207	1.27356e-40	2.24906e-39	81.5682
chr12:89127125	3.15402	-0.98128	17.8207	1.27382e-40	2.24951e-39	81.568
chr11:928778	2.6239	0.824634	17.8207	1.27394e-40	2.24972e-39	81.5679
chr8:130042133	2.56341	-2.6772	17.8207	1.27397e-40	2.24976e-39	81.5679
chr11:65524478	2.6228	-1.27384	17.8206	1.27427e-40	2.25029e-39	81.5677
chr6:3913377	3.30549	-1.38872	17.8206	1.27432e-40	2.25037e-39	81.5677
chr5:135027152	2.26524	-0.0910366	17.8206	1.27454e-40	2.25076e-39	81.5675
chr19:4361487	2.87012	-0.0420122	17.8206	1.2747e-40	2.25103e-39	81.5674
chr3:9947072	3.78073	-2.07012	17.8206	1.27485e-40	2.25129e-39	81.5672
chr14:69208696	-1.81085	2.81762	-17.8206	1.27492e-40	2.25142e-39	81.5672
chr1:41045566	-3.1961	1.29098	-17.8206	1.27495e-40	2.25145e-39	81.5672
chr10:119281683	-3.56683	1.1772	-17.8206	1.27498e-40	2.2515e-39	81.5671
chr8:143227588	2.66256	0.3175	17.8206	1.27501e-40	2.25156e-39	81.5671
chr10:86376967	1.90061	1.66494	17.8205	1.27506e-40	2.25163e-39	81.5671
chr17:9002548	2.81598	-1.57811	17.8205	1.27524e-40	2.25194e-39	81.5669
chr2:9331029	-2.72768	1.2847	-17.8205	1.27539e-40	2.2522e-39	81.5668
chr10:50417070	2.57549	-1.27091	17.8205	1.2754e-40	2.25222e-39	81.5668
chr10:624983	2.89159	-2.0947	17.8205	1.27543e-40	2.25227e-39	81.5668
chr9:92254548	2.12622	-0.472744	17.8204	1.27585e-40	2.25299e-39	81.5665
chr9:109449520	-2.47146	-0.0810976	-17.8204	1.27614e-40	2.25351e-39	81.5662
chr6:168098826	1.64024	2.28817	17.8204	1.27618e-40	2.25357e-39	81.5662
chr8:30005916	2.37671	0.732744	17.8204	1.27624e-40	2.25367e-39	81.5661
chr12:92561629	-2.67061	2.04274	-17.8204	1.27634e-40	2.25384e-39	81.5661
chr13:30103625	3.76134	-1.32738	17.8204	1.27634e-40	2.25384e-39	81.5661
chr2:16623790	3.61195	-1.38244	17.8204	1.27637e-40	2.25389e-39	81.566
chr18:58669835	-2.88207	-0.144085	-17.8204	1.27639e-40	2.25392e-39	81.566
chr8:144788044	2.62537	-2.09902	17.8204	1.27643e-40	2.25398e-39	81.566
chr19:1860679	2.00585	0.0629268	17.8204	1.27654e-40	2.25416e-39	81.5659
chr1:6386156	3.1461	-0.934268	17.8204	1.27657e-40	2.25422e-39	81.5659
chrX:74186347	1.98671	1.07409	17.8203	1.27701e-40	2.25498e-39	81.5655
chr17:21210011	-2.70598	1.40994	-17.8202	1.27742e-40	2.2557e-39	81.5652
chr7:122315444	2.74207	-2.25409	17.8202	1.2776e-40	2.25602e-39	81.5651
chr4:10103953	-2.57841	2.46226	-17.8202	1.27768e-40	2.25615e-39	81.565
chr15:101359094	3.4372	-1.8403	17.8202	1.27771e-40	2.2562e-39	81.565
chr5:142874731	-2.79366	0.285	-17.8202	1.27777e-40	2.25631e-39	81.5649
chr17:83091454	3.5672	-1.2775	17.8202	1.27797e-40	2.25664e-39	81.5648
chr17:50468210	1.82427	-0.478963	17.8201	1.27822e-40	2.25709e-39	81.5646
chr8:143143286	2.81463	0.275244	17.8201	1.27833e-40	2.25727e-39	81.5645
chr9:36819844	1.68829	1.20585	17.8201	1.27852e-40	2.2576e-39	81.5644
chr3:195727719	-3.45427	1.03006	-17.8201	1.2786e-40	2.25774e-39	81.5643
chr12:7369501	1.92024	0.360976	17.8201	1.27873e-40	2.25795e-39	81.5642
chr10:125868610	2.59976	-1.74622	17.8201	1.27886e-40	2.25819e-39	81.5641
chr2:234980683	-2.23378	-0.888598	-17.82	1.27951e-40	2.25932e-39	81.5636
chr11:31824007	2.89976	-1.66707	17.82	1.27962e-40	2.25952e-39	81.5635
chr9:131010892	1.70744	-0.294939	17.82	1.27964e-40	2.25954e-39	81.5635
chr5:86807453	-2.44439	1.71476	-17.8199	1.27995e-40	2.26009e-39	81.5632
chr16:683637	3.05463	-1.675	17.8199	1.28043e-40	2.26093e-39	81.5629
chr1:46491340	3.44171	-1.6722	17.8198	1.28068e-40	2.26137e-39	81.5627
chr3:123953886	-2.93024	1.77659	-17.8198	1.28088e-40	2.26172e-39	81.5625
chr11:2410223	2.8661	-0.407195	17.8198	1.28098e-40	2.26188e-39	81.5624
chr1:10939503	1.75756	1.50793	17.8198	1.281e-40	2.26192e-39	81.5624
chr10:45002021	-3.2122	1.27549	-17.8198	1.28103e-40	2.26197e-39	81.5624
chr12:54282640	-2.32841	-0.560793	-17.8197	1.28138e-40	2.26257e-39	81.5621
chr15:95327902	1.80512	-1.69695	17.8197	1.28145e-40	2.26268e-39	81.5621
chr17:62705982	2.31878	0.704878	17.8197	1.28206e-40	2.26376e-39	81.5616
chr8:145001652	-2.78963	0.138841	-17.8196	1.28276e-40	2.26498e-39	81.561
chr15:28115406	1.9461	2.7111	17.8196	1.28289e-40	2.26522e-39	81.5609
chr10:27136340	-2.98927	1.97805	-17.8195	1.28303e-40	2.26546e-39	81.5608
chr6:7414939	2.86427	-1.01518	17.8195	1.28309e-40	2.26556e-39	81.5608
chr8:1042484	1.96878	0.700366	17.8195	1.28324e-40	2.26581e-39	81.5607
chr14:92656048	2.44244	-0.190488	17.8195	1.28373e-40	2.26667e-39	81.5603
chr16:67935555	2.74683	-3.29415	17.8194	1.28376e-40	2.26672e-39	81.5603
chr3:67648881	-1.86463	0.964268	-17.8194	1.28427e-40	2.26762e-39	81.5599
chr22:24703208	-3.50951	1.66476	-17.8194	1.28431e-40	2.26769e-39	81.5598
chr16:67540158	2.25866	0.956402	17.8193	1.28486e-40	2.26864e-39	81.5594
chr4:4944191	-3.32207	0.697622	-17.8193	1.28502e-40	2.26893e-39	81.5593
chr17:65079751	2.19	0.886341	17.8192	1.28576e-40	2.27023e-39	81.5587
chr13:26223124	2.0722	0.0656098	17.8192	1.2861e-40	2.27081e-39	81.5584
chr5:171623919	2.26232	0.626646	17.8192	1.28612e-40	2.27085e-39	81.5584
chr18:48330132	-2.54549	2.16348	-17.8191	1.28616e-40	2.27091e-39	81.5584
chr16:82995847	-3.30341	1.66915	-17.8191	1.28631e-40	2.27117e-39	81.5583
chr17:78145748	2.07963	2.49067	17.8191	1.28658e-40	2.27164e-39	81.5581
chr19:1081486	1.93	1.8589	17.8191	1.28658e-40	2.27164e-39	81.5581
chr11:61722931	1.79598	0.729573	17.8191	1.28673e-40	2.27189e-39	81.558
chr11:73646892	1.67488	1.13585	17.8191	1.28685e-40	2.2721e-39	81.5579
chr17:1930429	-2.20402	-0.864207	-17.819	1.28694e-40	2.27226e-39	81.5578
chr5:13945501	-2.75305	2.44091	-17.819	1.28697e-40	2.27231e-39	81.5578
chr1:22670866	2.43841	-1.38384	17.819	1.287e-40	2.27235e-39	81.5577
chr9:134365899	2.48305	-1.97567	17.819	1.2872e-40	2.2727e-39	81.5576
chr6:35231070	-2.40073	1.94085	-17.819	1.2875e-40	2.27323e-39	81.5574
chr3:106333051	1.78061	1.38116	17.819	1.28772e-40	2.2736e-39	81.5572
chr11:82731945	3.18366	-1.9228	17.8189	1.28778e-40	2.27371e-39	81.5571
chr2:124309720	2.14671	2.10299	17.8189	1.28788e-40	2.27388e-39	81.5571
chr9:108255100	2.3161	1.59463	17.8189	1.28835e-40	2.27469e-39	81.5567
chr2:60214144	-3.10268	0.777561	-17.8189	1.28847e-40	2.2749e-39	81.5566
chr9:95380000	-2.44866	1.2025	-17.8188	1.2886e-40	2.27513e-39	81.5565
chr6:23003764	1.76207	1.98238	17.8188	1.28877e-40	2.27543e-39	81.5564
chr6:41562081	2.66037	0.432256	17.8188	1.2889e-40	2.27565e-39	81.5563
chr12:131841024	2.01927	2.1872	17.8188	1.28901e-40	2.27584e-39	81.5562
chr1:1332241	1.95061	1.68713	17.8188	1.2891e-40	2.27599e-39	81.5561
chr1:94021874	-3.25866	1.6425	-17.8188	1.28924e-40	2.27623e-39	81.556
chr17:7708031	2.0461	0.906707	17.8187	1.28937e-40	2.27645e-39	81.5559
chr9:123122952	2.87598	-1.41372	17.8187	1.28944e-40	2.27658e-39	81.5558
chr7:45148821	1.87488	-0.13061	17.8187	1.28953e-40	2.27673e-39	81.5558
chr11:130487156	1.67256	2.64384	17.8187	1.28966e-40	2.27694e-39	81.5557
chr9:137479953	1.87524	1.96018	17.8187	1.28966e-40	2.27695e-39	81.5557
chr2:121018735	2.0361	-0.747439	17.8187	1.28973e-40	2.27707e-39	81.5556
chr5:179209259	2.43256	0.997256	17.8187	1.28997e-40	2.27747e-39	81.5554
chr12:124516221	-3.47476	1.45311	-17.8187	1.29008e-40	2.27766e-39	81.5554
chr11:111736210	1.95049	1.18988	17.8186	1.29044e-40	2.2783e-39	81.5551
chr11:126193308	2.20256	1.8697	17.8186	1.29052e-40	2.27844e-39	81.555
chr4:3484237	-3.3472	1.07591	-17.8186	1.29093e-40	2.27914e-39	81.5547
chr11:66309650	2.12134	-0.247012	17.8185	1.29143e-40	2.28003e-39	81.5543
chr6:41688993	-2.20646	2.13262	-17.8184	1.29173e-40	2.28055e-39	81.5541
chr15:40918991	2.50134	-0.357256	17.8184	1.29205e-40	2.28111e-39	81.5538
chr2:217790484	-1.95085	-0.133598	-17.8184	1.29213e-40	2.28125e-39	81.5538
chr16:88488113	2.1222	1.67707	17.8183	1.29264e-40	2.28214e-39	81.5534
chr1:19360762	-2.63183	1.29945	-17.8183	1.29281e-40	2.28244e-39	81.5532
chr8:143427173	2.83	-2.25598	17.8183	1.29326e-40	2.28322e-39	81.5529
chr17:847613	-2.25915	2.31433	-17.8182	1.29367e-40	2.28394e-39	81.5526
chr13:100589110	3.04927	-2.41232	17.8182	1.29376e-40	2.28409e-39	81.5525
chr14:50000877	2.5378	-2.59159	17.8182	1.29381e-40	2.28418e-39	81.5525
chr18:78637888	2.16305	1.2997	17.8182	1.29386e-40	2.28426e-39	81.5524
chr8:120089421	2.14268	-1.16207	17.8182	1.29393e-40	2.28438e-39	81.5524
chr13:60654607	1.99854	-1.42439	17.8182	1.29405e-40	2.28459e-39	81.5523
chr2:219219653	2.11366	0.541951	17.8181	1.29419e-40	2.28482e-39	81.5522
chr6:108174599	3.2922	-2.20768	17.8181	1.29424e-40	2.28491e-39	81.5521
chr10:83680545	-2.10317	2.01073	-17.8181	1.29493e-40	2.28613e-39	81.5516
chr11:70111483	-1.80732	0.779024	-17.818	1.29499e-40	2.28621e-39	81.5516
chr9:137027081	-1.72939	0.550671	-17.818	1.29514e-40	2.28648e-39	81.5514
chr1:12409790	-2.56902	2.19549	-17.818	1.29559e-40	2.28726e-39	81.5511
chr2:241232104	2.03659	1.07732	17.818	1.29562e-40	2.28732e-39	81.5511
chr12:132571336	2.9778	1.31463	17.818	1.29565e-40	2.28736e-39	81.551
chr17:30377780	-2.33537	0.644878	-17.818	1.29573e-40	2.2875e-39	81.551
chr9:90813149	2.08976	2.02598	17.8179	1.29589e-40	2.28778e-39	81.5509
chr16:21543379	1.91829	2.09622	17.8179	1.29631e-40	2.28851e-39	81.5505
chr6:163424013	3.32134	-1.49543	17.8178	1.29661e-40	2.28903e-39	81.5503
chr12:42588617	2.01878	-2.86232	17.8177	1.29747e-40	2.29054e-39	81.5496
chr19:944415	3.39293	-1.37098	17.8177	1.29774e-40	2.29101e-39	81.5494
chr17:82831625	-2.23598	2.83079	-17.8177	1.29809e-40	2.29163e-39	81.5492
chr2:72174202	2.26537	1.75622	17.8177	1.29814e-40	2.29171e-39	81.5491
chr16:1380393	1.78159	0.393476	17.8176	1.29839e-40	2.29216e-39	81.5489
chr1:228005802	2.26805	-3.11634	17.8176	1.29846e-40	2.29227e-39	81.5489
chr19:10514944	2.43146	-2.89841	17.8176	1.29883e-40	2.29291e-39	81.5486
chr1:92029341	1.67561	1.14293	17.8176	1.29888e-40	2.29299e-39	81.5486
chr2:156329091	2.8778	-2.76756	17.8175	1.29898e-40	2.29316e-39	81.5485
chr5:34710078	3.29488	-1.12268	17.8175	1.29899e-40	2.29319e-39	81.5485
chr2:20172262	-2.83561	1.40988	-17.8175	1.29901e-40	2.2932e-39	81.5485
chr17:38429972	2.20963	1.1053	17.8175	1.29914e-40	2.29343e-39	81.5484
chr1:244855548	-2.88622	1.04165	-17.8175	1.29921e-40	2.29354e-39	81.5483
chr2:10847375	1.88134	2.16884	17.8175	1.29924e-40	2.29359e-39	81.5483
chr2:6926323	-2.5128	2.00921	-17.8175	1.29925e-40	2.2936e-39	81.5483
chr4:76307771	2.26195	-1.69354	17.8175	1.29927e-40	2.29363e-39	81.5483
chr11:31804421	3.40317	-1.89146	17.8175	1.29936e-40	2.29379e-39	81.5482
chr16:20905935	2.8711	-1.43201	17.8175	1.29941e-40	2.29388e-39	81.5481
chr5:88692002	2.8489	-2.95287	17.8175	1.29953e-40	2.29408e-39	81.5481
chr11:110713557	-1.88805	-3.11927	-17.8175	1.29966e-40	2.2943e-39	81.548
chr16:54936408	3.32634	-2.18354	17.8175	1.29974e-40	2.29444e-39	81.5479
chr7:1897193	-2.07073	2.89317	-17.8174	1.29985e-40	2.29462e-39	81.5478
chr11:548824	2.13537	1.29659	17.8174	1.29993e-40	2.29475e-39	81.5478
chr7:910020	-3.05037	0.0327439	-17.8174	1.30008e-40	2.29503e-39	81.5476
chr6:33894945	-2.81476	0.667256	-17.8174	1.30018e-40	2.29519e-39	81.5476
chr9:18821823	-3.3522	1.25512	-17.8174	1.30042e-40	2.2956e-39	81.5474
chr9:127570790	3.39659	-1.46927	17.8174	1.30042e-40	2.2956e-39	81.5474
chr6:31463336	-2.12744	-0.912744	-17.8174	1.30054e-40	2.29582e-39	81.5473
chr11:68390785	-2.93366	1.8078	-17.8173	1.30081e-40	2.29628e-39	81.5471
chr2:239275286	-2.90793	-0.414451	-17.8173	1.30083e-40	2.29631e-39	81.5471
chr12:6961354	3.15195	-1.86939	17.8173	1.30096e-40	2.29654e-39	81.547
chr16:4680399	3.52329	-1.89348	17.8173	1.30101e-40	2.29661e-39	81.5469
chr3:9424315	1.95207	1.19909	17.8173	1.30123e-40	2.29701e-39	81.5467
chr6:158810859	2.6278	-1.9672	17.8173	1.3013e-40	2.29711e-39	81.5467
chr19:31353189	2.98683	-2.34756	17.8172	1.30156e-40	2.29757e-39	81.5465
chr14:60294794	3.16268	-1.26915	17.8172	1.30157e-40	2.29758e-39	81.5465
chr16:75535208	1.93598	0.654573	17.8172	1.30164e-40	2.2977e-39	81.5464
chr1:228058910	2.1128	-1.72274	17.8172	1.30175e-40	2.29788e-39	81.5463
chr8:91249308	-2.52939	-0.675793	-17.8172	1.30177e-40	2.29792e-39	81.5463
chr22:47919171	-2.93963	1.59482	-17.8172	1.3018e-40	2.29796e-39	81.5463
chr22:41909770	1.99159	-2.55628	17.8172	1.30206e-40	2.29841e-39	81.5461
chr17:79979637	2.80159	-1.61274	17.8171	1.3023e-40	2.29883e-39	81.5459
chr7:1100343	2.38439	1.46683	17.8171	1.30236e-40	2.29893e-39	81.5459
chr15:101307003	1.47341	1.30439	17.8171	1.30246e-40	2.29911e-39	81.5458
chr1:42936302	3.22756	-1.13244	17.8171	1.30247e-40	2.29912e-39	81.5458
chr2:120920578	1.98537	2.11805	17.8171	1.30272e-40	2.29956e-39	81.5456
chr14:67538827	-2.34085	2.15896	-17.8171	1.30288e-40	2.29983e-39	81.5455
chrX:119617989	-2.11683	-0.444512	-17.817	1.30335e-40	2.30065e-39	81.5451
chr13:23903169	1.91049	-0.416951	17.817	1.30335e-40	2.30065e-39	81.5451
chr2:176134624	2.18793	-0.884329	17.817	1.30338e-40	2.30069e-39	81.5451
chr12:120103091	2.81878	0.748902	17.817	1.30344e-40	2.3008e-39	81.545
chr3:11271991	1.91976	-1.88524	17.817	1.30347e-40	2.30084e-39	81.545
chr9:37487282	2.45256	-1.85079	17.817	1.30357e-40	2.30102e-39	81.5449
chr19:47514307	1.94744	-3.3853	17.817	1.30375e-40	2.30132e-39	81.5448
chr1:228212227	1.66378	0.145305	17.817	1.30376e-40	2.30133e-39	81.5448
chr7:138257625	2.67037	-1.61372	17.817	1.30378e-40	2.30137e-39	81.5448
chr15:90593637	-2.51512	1.78	-17.8169	1.30396e-40	2.30168e-39	81.5446
chr3:127462889	-2.64098	0.434512	-17.8169	1.30437e-40	2.3024e-39	81.5443
chr11:124747525	2.65573	-0.132622	17.8169	1.30441e-40	2.30246e-39	81.5443
chr5:169350672	3.13732	-1.92524	17.8168	1.30464e-40	2.30285e-39	81.5441
chr3:37454134	2.20463	-2.08402	17.8168	1.30469e-40	2.30294e-39	81.5441
chr19:6272655	2.22451	-0.0315244	17.8168	1.30491e-40	2.30332e-39	81.5439
chr17:48486675	2.92707	-1.22402	17.8167	1.30562e-40	2.30457e-39	81.5434
chr8:123207371	2.19049	0.493537	17.8166	1.30623e-40	2.30564e-39	81.5429
chr21:34074615	2.23012	-2.83933	17.8166	1.30643e-40	2.30598e-39	81.5428
chr20:21704733	3.07415	-2.17183	17.8166	1.30674e-40	2.30654e-39	81.5425
chr7:158489918	1.91073	1.71805	17.8165	1.30704e-40	2.30705e-39	81.5423
chr8:139904447	2.37732	1.97354	17.8165	1.30704e-40	2.30706e-39	81.5423
chr10:70332142	-2.03841	-1.98774	-17.8165	1.30762e-40	2.30807e-39	81.5418
chr13:113629755	-2.14195	0.990488	-17.8165	1.3077e-40	2.3082e-39	81.5418
chr14:33567642	3.10598	-1.52774	17.8165	1.30771e-40	2.30821e-39	81.5418
chr19:31352566	3.75524	-1.63189	17.8165	1.30771e-40	2.30821e-39	81.5418
chr14:74596987	1.79537	2.27476	17.8164	1.3081e-40	2.3089e-39	81.5415
chr10:12448873	-2.48902	-1.08817	-17.8164	1.30819e-40	2.30904e-39	81.5414
chr15:93982503	-2.52256	1.74543	-17.8163	1.30893e-40	2.31034e-39	81.5408
chr9:133890327	2.43927	2.22915	17.8163	1.30917e-40	2.31076e-39	81.5407
chr18:79874406	2.28268	0.517195	17.8163	1.30921e-40	2.31083e-39	81.5406
chr9:121822129	3.14524	-0.452012	17.8163	1.30941e-40	2.31117e-39	81.5405
chr14:102050541	-2.3072	2.45762	-17.8162	1.30947e-40	2.31128e-39	81.5404
chr16:86345831	2.38805	0.0142683	17.8162	1.30961e-40	2.31151e-39	81.5403
chr16:21526969	2.76024	-0.440976	17.8162	1.30986e-40	2.31195e-39	81.5401
chr7:151587373	-3.28037	1.5936	-17.8162	1.30999e-40	2.31218e-39	81.54
chr14:103550730	3.33159	-1.00396	17.8162	1.31001e-40	2.3122e-39	81.54
chr8:38939471	-3.31866	1.46506	-17.8162	1.31018e-40	2.31249e-39	81.5399
chr18:51235206	2.99244	-1.40902	17.8161	1.31047e-40	2.31301e-39	81.5397
chr3:119173457	2.67037	-2.07921	17.8161	1.31053e-40	2.31311e-39	81.5396
chr6:164349156	1.7922	0.717439	17.8161	1.31057e-40	2.31318e-39	81.5396
chr20:3221597	-2.40329	2.29287	-17.8161	1.31062e-40	2.31326e-39	81.5396
chr14:103068545	1.72195	0.820122	17.8161	1.31074e-40	2.31346e-39	81.5395
chr4:188283288	2.06549	-1.3064	17.8161	1.3108e-40	2.31356e-39	81.5394
chr14:103729064	-3.63037	1.32762	-17.816	1.31157e-40	2.31491e-39	81.5388
chr1:236065857	2.46976	-2.61829	17.816	1.3116e-40	2.31495e-39	81.5388
chr1:2968792	2.0839	-0.537439	17.816	1.31165e-40	2.31504e-39	81.5388
chr21:46428055	1.55427	1.44774	17.816	1.31172e-40	2.31515e-39	81.5387
chr8:23223471	-2.81061	1.9164	-17.816	1.31183e-40	2.31535e-39	81.5386
chr11:8262285	2.1122	0.113415	17.8159	1.31247e-40	2.31646e-39	81.5381
chr5:151958372	1.86939	-2.13165	17.8159	1.31258e-40	2.31666e-39	81.5381
chr1:93205234	-3.07976	1.64463	-17.8159	1.31269e-40	2.31684e-39	81.538
chr2:109514361	2.75341	-2.13659	17.8158	1.31301e-40	2.3174e-39	81.5377
chr20:3072581	2.03427	0.210549	17.8158	1.3132e-40	2.31773e-39	81.5376
chr11:70226901	2.4978	-0.857317	17.8158	1.31325e-40	2.31781e-39	81.5376
chr5:157295885	-3.0628	1.88348	-17.8158	1.31346e-40	2.31818e-39	81.5374
chr2:130745143	1.92585	0.114268	17.8157	1.31357e-40	2.31837e-39	81.5373
chr17:8003822	4.01866	-1.28982	17.8157	1.31375e-40	2.31868e-39	81.5372
chr3:119809360	2.15622	-1.67726	17.8157	1.31376e-40	2.31869e-39	81.5372
chr15:62953146	-2.52012	0.540915	-17.8157	1.31379e-40	2.31873e-39	81.5371
chr11:72229217	2.13537	1.35561	17.8157	1.3139e-40	2.31893e-39	81.5371
chr10:122019442	-2.39793	-1.37311	-17.8157	1.31405e-40	2.31919e-39	81.5369
chr4:26863740	-3.27988	1.28713	-17.8157	1.31413e-40	2.31932e-39	81.5369
chr14:90425032	1.88866	1.03287	17.8156	1.31435e-40	2.3197e-39	81.5367
chr7:138664101	2.06317	-2.45341	17.8156	1.31453e-40	2.32002e-39	81.5366
chr3:159824544	3.27866	-1.80787	17.8156	1.31455e-40	2.32005e-39	81.5366
chr3:52794690	1.65159	1.23982	17.8156	1.3146e-40	2.32013e-39	81.5365
chr14:102684195	2.98305	-1.26652	17.8156	1.31462e-40	2.32015e-39	81.5365
chr3:24495981	2.38427	-2.33299	17.8156	1.31469e-40	2.32028e-39	81.5365
chr5:9547432	3.2939	-1.82976	17.8156	1.31483e-40	2.32052e-39	81.5363
chr3:48898284	1.81146	-2.64305	17.8156	1.31504e-40	2.32089e-39	81.5362
chr22:35410597	-1.99037	1.70128	-17.8155	1.31526e-40	2.32126e-39	81.536
chr19:42096233	3.2178	-1.01244	17.8155	1.31565e-40	2.32195e-39	81.5357
chr5:177304371	2.21341	-2.86561	17.8155	1.31592e-40	2.32242e-39	81.5355
chr19:33297628	2.30524	-1.67445	17.8155	1.31595e-40	2.32247e-39	81.5355
chr8:1924169	-2.18512	1.62024	-17.8154	1.31613e-40	2.32278e-39	81.5354
chr17:27293373	2.075	2.09213	17.8154	1.31616e-40	2.32282e-39	81.5353
chr17:17408551	-3.02963	0.396768	-17.8154	1.31671e-40	2.3238e-39	81.5349
chr15:28918554	2.12902	-1.29976	17.8153	1.31714e-40	2.32455e-39	81.5346
chr12:65949087	-3.69756	1.35451	-17.8153	1.31747e-40	2.32511e-39	81.5343
chr17:10018614	-2.985	0.637744	-17.8153	1.31748e-40	2.32514e-39	81.5343
chr16:1534524	2.55171	-0.645854	17.8152	1.31762e-40	2.32537e-39	81.5342
chr16:24841982	-3.07976	1.64695	-17.8152	1.31786e-40	2.32579e-39	81.534
chr13:113667261	1.68768	1.49396	17.8152	1.31834e-40	2.32662e-39	81.5337
chr10:97321673	-2.66451	0.0617683	-17.8152	1.31839e-40	2.32672e-39	81.5336
chr7:157769278	-2.94927	0.553537	-17.8151	1.31848e-40	2.32686e-39	81.5336
chr17:47822407	2.12549	-1.25067	17.8151	1.31873e-40	2.3273e-39	81.5334
chr5:6159520	2.22695	-1.38165	17.8151	1.31879e-40	2.3274e-39	81.5333
chr11:3515593	2.17195	0.608537	17.8151	1.31889e-40	2.32757e-39	81.5333
chr2:40042212	2.2178	-2.59122	17.8151	1.31909e-40	2.32791e-39	81.5331
chr6:35141460	2.61817	-1.1947	17.8151	1.31913e-40	2.32798e-39	81.5331
chr4:1218781	-2.70341	0.899268	-17.815	1.31946e-40	2.32856e-39	81.5328
chr17:74443842	-2.32207	2.39177	-17.815	1.31952e-40	2.32865e-39	81.5328
chr19:16327019	2.72585	-1.57341	17.815	1.31968e-40	2.32893e-39	81.5327
chr11:128716470	-1.82049	-2.01841	-17.815	1.31988e-40	2.32929e-39	81.5325
chr22:17748763	2.13537	0.50939	17.8149	1.32022e-40	2.32987e-39	81.5323
chr2:115523484	1.66366	1.85293	17.8149	1.32046e-40	2.33029e-39	81.5321
chr13:40445797	-3.10146	1.38634	-17.8149	1.32062e-40	2.33056e-39	81.532
chr17:77477631	3.14061	-2.07116	17.8149	1.32079e-40	2.33086e-39	81.5318
chr7:55591939	1.86549	0.370793	17.8149	1.32082e-40	2.33091e-39	81.5318
chr20:50815370	-2.38805	1.52829	-17.8148	1.32141e-40	2.33195e-39	81.5314
chr7:41701037	2.12085	-1.11726	17.8148	1.32145e-40	2.33201e-39	81.5313
chr22:39317526	1.96012	-1.17933	17.8148	1.32155e-40	2.33218e-39	81.5312
chr4:21206132	2.24024	-2.33183	17.8147	1.32178e-40	2.33259e-39	81.5311
chr6:45664076	3.19232	-1.06494	17.8147	1.32189e-40	2.33277e-39	81.531
chr13:112770789	-1.83256	2.43713	-17.8147	1.32238e-40	2.33363e-39	81.5306
chrX:18651734	2.03256	1.54689	17.8147	1.32252e-40	2.33387e-39	81.5305
chr2:177029680	2.42598	0.260549	17.8146	1.32275e-40	2.33427e-39	81.5303
chr1:9691903	1.88768	0.824085	17.8146	1.32289e-40	2.33452e-39	81.5302
chr19:976569	2.05878	1.24305	17.8146	1.32327e-40	2.33517e-39	81.53
chr18:42295775	1.75939	1.59116	17.8145	1.32348e-40	2.33553e-39	81.5298
chr1:184974759	-1.44329	-3.44506	-17.8145	1.32357e-40	2.33569e-39	81.5297
chr16:4680178	3.14756	-1.62866	17.8145	1.32365e-40	2.33582e-39	81.5297
chr22:46614226	-3.0339	1.33732	-17.8145	1.32373e-40	2.33597e-39	81.5296
chr15:63499057	-2.82268	0.412683	-17.8145	1.32395e-40	2.33635e-39	81.5294
chr22:23566987	1.7439	1.24305	17.8144	1.32435e-40	2.33705e-39	81.5291
chr2:234974863	-3.78585	1.38366	-17.8144	1.32448e-40	2.33727e-39	81.529
chr20:58467247	1.85341	-1.09793	17.8144	1.32463e-40	2.33752e-39	81.5289
chr11:3989542	3.13268	-0.85439	17.8144	1.32473e-40	2.3377e-39	81.5288
chr20:45487527	1.86646	-0.212866	17.8144	1.32476e-40	2.33775e-39	81.5288
chr12:27332440	1.85451	-2.91384	17.8144	1.32478e-40	2.33778e-39	81.5288
chr11:45666142	2.4311	-2.73323	17.8144	1.32496e-40	2.33808e-39	81.5287
chr13:23616027	-3.73841	1.37226	-17.8143	1.32538e-40	2.33882e-39	81.5284
chr8:6490107	1.93659	2.39915	17.8143	1.32546e-40	2.33897e-39	81.5283
chr19:8585592	2.50366	-0.720366	17.8143	1.32573e-40	2.33942e-39	81.5281
chr8:125576310	-3.41463	0.55939	-17.8143	1.32579e-40	2.33953e-39	81.528
chr11:20056219	-3.40524	1.50823	-17.8143	1.3258e-40	2.33954e-39	81.528
chr6:170344999	2.53061	-1.60457	17.8142	1.32641e-40	2.34062e-39	81.5276
chr22:24607492	-2.9372	0.3975	-17.8142	1.32644e-40	2.34067e-39	81.5276
chr10:1199374	-2.35878	-0.424268	-17.8141	1.3269e-40	2.34146e-39	81.5272
chr2:130915832	1.98585	1.29415	17.8141	1.32702e-40	2.34167e-39	81.5271
chr12:52014788	3.28866	-0.98811	17.8141	1.3272e-40	2.34198e-39	81.527
chr10:99792143	2.00622	1.89213	17.8141	1.32734e-40	2.34222e-39	81.5269
chr9:96049412	-2.94646	1.64104	-17.8141	1.32738e-40	2.34228e-39	81.5268
chr1:10660023	2.05805	0.777927	17.814	1.32749e-40	2.34247e-39	81.5268
chr11:15937989	2.20988	1.64591	17.814	1.32764e-40	2.34273e-39	81.5267
chr3:177622648	-3.41524	1.27055	-17.814	1.32769e-40	2.34282e-39	81.5266
chr10:96502324	2.40134	-0.228963	17.814	1.32779e-40	2.34298e-39	81.5265
chr4:14168362	2.5239	1.90171	17.814	1.32784e-40	2.34307e-39	81.5265
chr9:134771006	-2.7239	1.5272	-17.814	1.32796e-40	2.34328e-39	81.5264
chr11:123581347	1.74061	1.99335	17.814	1.328e-40	2.34334e-39	81.5264
chr3:44526387	1.85354	1.74201	17.814	1.32815e-40	2.3436e-39	81.5263
chr1:1309755	2.64817	0.117134	17.814	1.32823e-40	2.34374e-39	81.5262
chr12:92574200	1.89634	2.21829	17.8139	1.32859e-40	2.34436e-39	81.5259
chr6:149456985	2.15598	0.287256	17.8138	1.32947e-40	2.34591e-39	81.5253
chr10:127247148	-1.60244	2.3489	-17.8138	1.32976e-40	2.34642e-39	81.5251
chrX:44344870	-2.14512	-1.25427	-17.8137	1.32994e-40	2.34672e-39	81.5249
chr8:22746458	1.64963	0.240183	17.8137	1.33062e-40	2.34791e-39	81.5244
chr5:134058958	-2.90524	1.84299	-17.8136	1.33085e-40	2.34831e-39	81.5242
chr6:86970100	2.82951	-0.877805	17.8136	1.33132e-40	2.34913e-39	81.5239
chr20:48814100	-2.21439	1.68402	-17.8136	1.33135e-40	2.34918e-39	81.5239
chr2:101823381	1.65366	-1.78683	17.8135	1.33185e-40	2.35007e-39	81.5235
chr20:4112604	-2.92024	-1.42439	-17.8135	1.33188e-40	2.35011e-39	81.5235
chr10:80273712	3.33622	-0.6725	17.8135	1.33188e-40	2.35011e-39	81.5235
chr17:31575369	2.66171	-1.74671	17.8135	1.33202e-40	2.35036e-39	81.5234
chr9:86079331	2.72622	0.111768	17.8134	1.33244e-40	2.35108e-39	81.523
chr4:150258733	1.80293	1.39866	17.8134	1.33244e-40	2.35108e-39	81.523
chr10:110530618	2.73817	-1.99457	17.8134	1.33302e-40	2.35209e-39	81.5226
chr22:43892477	1.53659	0.301585	17.8134	1.33319e-40	2.35238e-39	81.5225
chr7:149072035	1.61976	0.177805	17.8133	1.33334e-40	2.35266e-39	81.5224
chr2:218072484	2.15402	0.820305	17.8133	1.33385e-40	2.35354e-39	81.522
chr4:7511796	1.99988	-2.02677	17.8132	1.33446e-40	2.35462e-39	81.5215
chr11:130726493	2.78244	-0.520122	17.8132	1.33462e-40	2.3549e-39	81.5214
chr7:98867536	2.42183	-1.29348	17.8132	1.33476e-40	2.35512e-39	81.5213
chr8:101155466	1.82183	-3.19799	17.8132	1.33478e-40	2.35516e-39	81.5213
chr3:151881290	1.70146	2.36439	17.8131	1.33527e-40	2.35601e-39	81.5209
chr10:117133006	3.045	-2.66921	17.8131	1.33555e-40	2.3565e-39	81.5207
chr12:6057815	3.39244	-1.395	17.8131	1.33562e-40	2.35662e-39	81.5207
chr1:30815758	1.98951	1.09927	17.813	1.33581e-40	2.35696e-39	81.5205
chr2:29207486	1.72463	1.25122	17.813	1.33583e-40	2.35698e-39	81.5205
chr9:136629256	2.18841	-1.56799	17.813	1.33595e-40	2.35719e-39	81.5204
chr19:7618589	2.21476	0.725305	17.813	1.33636e-40	2.3579e-39	81.5201
chr20:23137027	3.50012	-0.991402	17.813	1.33639e-40	2.35795e-39	81.5201
chr3:159853171	1.49793	-3.15104	17.8129	1.3366e-40	2.35832e-39	81.5199
chr6:32167140	2.75122	-0.56122	17.8129	1.337e-40	2.35901e-39	81.5196
chr2:180644985	1.99122	-0.193049	17.8129	1.33715e-40	2.35928e-39	81.5195
chr7:133767929	1.76134	2.12665	17.8128	1.3375e-40	2.35988e-39	81.5193
chr20:6056168	1.95768	1.81152	17.8128	1.33753e-40	2.35993e-39	81.5192
chr17:78358743	2.53171	-2.27183	17.8128	1.33758e-40	2.36001e-39	81.5192
chr2:121283303	-2.32488	0.279512	-17.8128	1.33786e-40	2.3605e-39	81.519
chr16:62225954	1.59073	-0.201951	17.8128	1.33814e-40	2.361e-39	81.5188
chr3:44980468	2.79012	-0.998598	17.8127	1.3382e-40	2.3611e-39	81.5187
chr6:43121310	3.3022	-1.8328	17.8127	1.33832e-40	2.3613e-39	81.5186
chr18:46013543	-2.22195	1.26073	-17.8127	1.3384e-40	2.36143e-39	81.5186
chr15:99431064	3.09939	-0.642134	17.8127	1.33846e-40	2.36153e-39	81.5185
chr5:85866	2.2428	0.893354	17.8127	1.33858e-40	2.36175e-39	81.5184
chr19:38950283	2.03695	-2.76945	17.8127	1.33888e-40	2.36226e-39	81.5182
chr15:43509918	2.49183	0.878598	17.8127	1.33889e-40	2.36228e-39	81.5182
chr9:37415144	3.2561	-2.18598	17.8127	1.33895e-40	2.36237e-39	81.5182
chr8:101042279	2.13317	-2.47256	17.8127	1.339e-40	2.36246e-39	81.5181
chr8:133651854	-1.95049	0.53122	-17.8126	1.33908e-40	2.36259e-39	81.5181
chr11:111284078	2.07024	1.68134	17.8126	1.33918e-40	2.36277e-39	81.518
chr1:156247166	2.72744	-0.592866	17.8126	1.33944e-40	2.36322e-39	81.5178
chr12:116719645	-2.6739	1.93341	-17.8126	1.3395e-40	2.36332e-39	81.5178
chr6:31779036	1.9072	1.9014	17.8126	1.33956e-40	2.36342e-39	81.5177
chr22:26321825	2.14341	-0.355976	17.8126	1.33983e-40	2.36388e-39	81.5175
chr14:100714882	2.74366	1.22549	17.8125	1.34009e-40	2.36434e-39	81.5173
chr11:61722932	1.765	0.72128	17.8125	1.3401e-40	2.36435e-39	81.5173
chr21:45207040	1.97927	1.64646	17.8125	1.34049e-40	2.36503e-39	81.517
chr20:59749563	2.13561	1.25829	17.8125	1.34061e-40	2.36523e-39	81.5169
chr17:80319559	2.10171	1.80756	17.8125	1.34064e-40	2.36528e-39	81.5169
chr11:67285441	-2.63793	1.79055	-17.8125	1.34068e-40	2.36535e-39	81.5169
chr4:86339471	2.88902	1.79841	17.8124	1.34077e-40	2.36551e-39	81.5168
chr5:102808185	1.75512	1.305	17.8124	1.34089e-40	2.3657e-39	81.5167
chr16:11762620	-2.48537	2.52085	-17.8124	1.34092e-40	2.36576e-39	81.5167
chr20:4162439	2.77293	-1.1539	17.8124	1.34105e-40	2.36597e-39	81.5166
chr2:25253223	3.1861	-2.08293	17.8124	1.34112e-40	2.36609e-39	81.5165
chr12:124995467	-3.40341	1.3439	-17.8124	1.34142e-40	2.36662e-39	81.5163
chr6:149485603	2.80134	0.792622	17.8123	1.34159e-40	2.3669e-39	81.5162
chr14:100030962	2.10354	1.61579	17.8123	1.3416e-40	2.36693e-39	81.5162
chr12:49293758	2.3872	-2.45799	17.8123	1.34188e-40	2.36741e-39	81.516
chr7:632097	1.8172	2.48604	17.8123	1.34191e-40	2.36747e-39	81.516
chr3:32821824	3.01061	-2.04994	17.8122	1.34243e-40	2.36837e-39	81.5156
chr14:99536217	2.11232	1.95213	17.8122	1.34256e-40	2.36859e-39	81.5155
chr1:39922702	2.75683	-1.05463	17.8122	1.34261e-40	2.36867e-39	81.5154
chr19:9103168	1.60695	1.02238	17.8122	1.34269e-40	2.3688e-39	81.5154
chr17:80721016	2.08841	0.982988	17.8122	1.34281e-40	2.36902e-39	81.5153
chr4:70709650	-2.53683	0.896951	-17.8122	1.34296e-40	2.36927e-39	81.5152
chr7:101922493	1.71488	1.43659	17.8121	1.34345e-40	2.37014e-39	81.5148
chr5:170746324	2.80195	-2.00463	17.8121	1.3437e-40	2.37057e-39	81.5146
chr8:66446331	-1.83366	0.763415	-17.8121	1.3438e-40	2.37073e-39	81.5146
chr7:27842993	3.20159	-1.28591	17.8121	1.3438e-40	2.37074e-39	81.5145
chr1:206910203	2.14366	1.5239	17.8121	1.34381e-40	2.37075e-39	81.5145
chr1:156697722	3.07549	0.212622	17.812	1.34422e-40	2.37145e-39	81.5142
chr7:2998868	1.70854	2.01878	17.812	1.34427e-40	2.37155e-39	81.5142
chr16:2716245	1.93451	-0.176646	17.812	1.34428e-40	2.37156e-39	81.5142
chr21:26572352	-2.01256	-1.94738	-17.812	1.34433e-40	2.37163e-39	81.5142
chr15:81323169	2.41256	-2.66104	17.812	1.34436e-40	2.37168e-39	81.5141
chr2:26463515	1.95085	0.888598	17.812	1.34437e-40	2.3717e-39	81.5141
chr21:38753201	-2.12085	1.93884	-17.812	1.34463e-40	2.37215e-39	81.5139
chr17:81527536	1.96951	0.630732	17.812	1.3447e-40	2.37227e-39	81.5139
chr8:38906533	2.13329	1.68457	17.812	1.3448e-40	2.37244e-39	81.5138
chr11:832540	2.2422	-2.82451	17.812	1.34481e-40	2.37245e-39	81.5138
chr19:39917055	1.80146	1.27537	17.8119	1.34492e-40	2.37263e-39	81.5137
chr21:41706234	2.45463	0.156585	17.8119	1.34513e-40	2.373e-39	81.5136
chr4:152102336	2.97671	-1.1397	17.8119	1.3456e-40	2.37381e-39	81.5132
chr12:122400483	2.98744	-1.20262	17.8119	1.34564e-40	2.37389e-39	81.5132
chr10:70158136	1.86232	1.30445	17.8118	1.34589e-40	2.37433e-39	81.513
chr14:75009197	1.66585	1.83695	17.8118	1.34598e-40	2.37447e-39	81.5129
chr1:189752973	2.2522	-0.134268	17.8118	1.346e-40	2.37451e-39	81.5129
chr6:106134653	2.41963	-1.91957	17.8118	1.34611e-40	2.3747e-39	81.5128
chr2:204205425	1.83341	1.88341	17.8118	1.34615e-40	2.37476e-39	81.5128
chr13:26743315	2.21744	-0.0339634	17.8118	1.34626e-40	2.37495e-39	81.5127
chr19:46303623	3.46305	-1.6075	17.8117	1.34682e-40	2.37592e-39	81.5123
chr2:96115873	1.64195	0.397439	17.8117	1.34697e-40	2.37618e-39	81.5122
chr1:36306165	3.17244	-1.44159	17.8117	1.34708e-40	2.37638e-39	81.5121
chr15:80440500	2.03378	1.59067	17.8117	1.34711e-40	2.37641e-39	81.5121
chr19:46303786	3.69427	-1.91616	17.8116	1.34739e-40	2.37691e-39	81.5119
chr14:99573005	2.23805	1.66171	17.8116	1.34759e-40	2.37726e-39	81.5117
chr12:122987541	2.06634	1.78451	17.8116	1.34775e-40	2.37752e-39	81.5116
chr2:64064335	-3.67195	1.18756	-17.8116	1.34781e-40	2.37763e-39	81.5116
chr19:51593661	2.37805	-1.75817	17.8116	1.34784e-40	2.37768e-39	81.5115
chr8:144416730	3.30756	0.802195	17.8116	1.34802e-40	2.37799e-39	81.5114
chr10:119652349	2.35915	-2.99043	17.8116	1.34811e-40	2.37815e-39	81.5113
chr9:23693270	-2.79	1.50695	-17.8115	1.34849e-40	2.37881e-39	81.5111
chr7:47747380	1.99354	1.4003	17.8115	1.34854e-40	2.37889e-39	81.511
chr11:31805551	3.47317	-1.59244	17.8115	1.34873e-40	2.37923e-39	81.5109
chr1:228650574	-2.17573	1.84323	-17.8115	1.34894e-40	2.37958e-39	81.5107
chr17:45260572	1.8061	0.992561	17.8114	1.34935e-40	2.38029e-39	81.5104
chr2:66508410	1.6561	-0.967073	17.8114	1.34957e-40	2.38068e-39	81.5103
chr2:230601670	-2.46341	2.12293	-17.8114	1.34962e-40	2.38077e-39	81.5102
chr6:148345824	2.65317	-1.1511	17.8113	1.35006e-40	2.38153e-39	81.5099
chr8:795160	-3.0661	1.29402	-17.8113	1.35036e-40	2.38206e-39	81.5097
chr17:60390939	-1.7722	-1.72537	-17.8113	1.3504e-40	2.38212e-39	81.5097
chr8:38431468	-2.11866	-2.07762	-17.8113	1.35054e-40	2.38237e-39	81.5095
chr22:27791979	-3.28122	1.29829	-17.8113	1.35055e-40	2.38237e-39	81.5095
chr7:151795519	2.7422	1.2139	17.8112	1.35077e-40	2.38276e-39	81.5094
chr12:4288781	1.82146	1.23841	17.8112	1.35087e-40	2.38292e-39	81.5093
chr11:70873461	-1.80622	-0.368476	-17.8112	1.35135e-40	2.38377e-39	81.5089
chr16:58462783	1.77378	-0.959451	17.8112	1.35138e-40	2.38382e-39	81.5089
chr5:139679325	-2.12683	2.01317	-17.8111	1.35166e-40	2.3843e-39	81.5087
chr5:83099830	2.0489	1.10921	17.8111	1.35171e-40	2.38438e-39	81.5087
chr8:141221535	2.73171	-1.25744	17.8111	1.35179e-40	2.38451e-39	81.5086
chr6:130945779	-2.49707	0.559024	-17.8111	1.35193e-40	2.38476e-39	81.5085
chr2:200659278	1.89902	-0.841829	17.8111	1.35203e-40	2.38493e-39	81.5084
chr2:216436480	-3.49622	1.55933	-17.8111	1.35204e-40	2.38494e-39	81.5084
chr8:673748	-1.83366	3.06634	-17.8111	1.35237e-40	2.38552e-39	81.5082
chr8:1668365	-2.89463	1.87341	-17.811	1.35238e-40	2.38553e-39	81.5082
chr11:125166561	2.97915	-2.65896	17.811	1.35241e-40	2.38558e-39	81.5082
chr3:133949792	-1.82963	2.46787	-17.811	1.35256e-40	2.38583e-39	81.5081
chr19:48630495	2.08159	-1.68116	17.811	1.35257e-40	2.38584e-39	81.508
chr9:81665592	2.03524	-1.6564	17.811	1.35299e-40	2.38658e-39	81.5077
chr1:22129578	-2.17829	2.27671	-17.811	1.35315e-40	2.38685e-39	81.5076
chr3:160566645	2.26524	-2.34165	17.8109	1.35348e-40	2.38744e-39	81.5074
chr1:212665959	2.1722	0.519146	17.8109	1.35373e-40	2.38787e-39	81.5072
chr14:50945156	2.3539	-2.6389	17.8109	1.35381e-40	2.38801e-39	81.5071
chr14:100569917	2.1011	-2.68762	17.8109	1.35383e-40	2.38804e-39	81.5071
chr2:140797880	2.52268	-0.348293	17.8109	1.35385e-40	2.38807e-39	81.5071
chr11:94546954	-1.73512	-0.341341	-17.8108	1.35418e-40	2.38864e-39	81.5069
chr6:163828177	2.095	0.871402	17.8108	1.3542e-40	2.38866e-39	81.5068
chr2:20669684	2.97976	-2.50512	17.8108	1.35435e-40	2.38893e-39	81.5067
chr12:6026128	1.93695	1.80079	17.8108	1.35464e-40	2.38943e-39	81.5065
chr11:721173	-2.77817	0.0579878	-17.8108	1.35473e-40	2.38959e-39	81.5064
chr9:134355292	2.24329	1.23982	17.8108	1.35487e-40	2.38983e-39	81.5063
chr5:69444730	1.92841	2.59018	17.8107	1.35534e-40	2.39064e-39	81.506
chr1:38608859	1.79598	2.12323	17.8107	1.35556e-40	2.39103e-39	81.5058
chr2:240139334	1.71939	1.9025	17.8106	1.35586e-40	2.39155e-39	81.5056
chr11:31814527	3.82183	-1.69433	17.8106	1.35615e-40	2.39206e-39	81.5054
chr5:172617326	1.84598	1.7975	17.8106	1.35631e-40	2.39233e-39	81.5053
chr10:119658480	3.24268	-2.28598	17.8106	1.35636e-40	2.39242e-39	81.5052
chr16:54289424	2.99256	-2.20055	17.8105	1.35695e-40	2.39345e-39	81.5048
chr1:3556705	1.84659	2.52915	17.8105	1.35696e-40	2.39347e-39	81.5048
chr7:36600654	1.84476	2.04433	17.8105	1.35719e-40	2.39387e-39	81.5046
chr7:138554164	2.32061	2.18067	17.8104	1.35745e-40	2.39432e-39	81.5044
chr3:197023682	-2.18378	0.86128	-17.8104	1.35748e-40	2.39437e-39	81.5044
chr19:5895126	-2.14841	1.1975	-17.8104	1.35797e-40	2.39523e-39	81.5041
chr7:154882726	-2.62061	1.9653	-17.8103	1.35829e-40	2.39579e-39	81.5038
chr10:119818082	1.82902	1.14012	17.8103	1.35861e-40	2.39634e-39	81.5036
chr5:13945261	-3.24049	1.51146	-17.8103	1.35898e-40	2.39698e-39	81.5033
chr13:113453394	-3.14183	1.3725	-17.8103	1.359e-40	2.39701e-39	81.5033
chr10:101283072	2.20232	-0.274329	17.8103	1.359e-40	2.39701e-39	81.5033
chr17:42553714	2.47988	-0.788232	17.8103	1.35908e-40	2.39715e-39	81.5032
chr2:56506236	-2.25671	2.35872	-17.8102	1.35917e-40	2.39729e-39	81.5032
chr14:56794500	3.18146	-2.73939	17.8102	1.35918e-40	2.3973e-39	81.5032
chr9:97697864	1.61573	-0.604817	17.8102	1.35945e-40	2.39778e-39	81.503
chr9:97571649	1.72622	1.39396	17.8102	1.35974e-40	2.39828e-39	81.5028
chr8:49795586	2.37585	-2.04195	17.8101	1.35996e-40	2.39866e-39	81.5026
chr16:84649699	2.6828	0.416524	17.8101	1.36024e-40	2.39915e-39	81.5024
chr16:594207	-3.4622	1.52171	-17.8101	1.36063e-40	2.39984e-39	81.5021
chr7:2567196	2.67744	-0.163232	17.81	1.36084e-40	2.4002e-39	81.5019
chr7:135207728	2.01707	1.24293	17.81	1.36159e-40	2.40152e-39	81.5014
chr19:1423799	-3.08634	1.8961	-17.8099	1.36194e-40	2.40213e-39	81.5011
chr19:18649799	-2.07244	-1.83573	-17.8099	1.36224e-40	2.40265e-39	81.5009
chr12:3431850	-3.75207	1.37591	-17.8099	1.36226e-40	2.40268e-39	81.5009
chr11:64856333	2.33951	1.31378	17.8099	1.36229e-40	2.40273e-39	81.5009
chr11:31797845	2.93707	-2.28659	17.8099	1.36241e-40	2.40292e-39	81.5008
chr17:41635726	-3.29829	1.11829	-17.8098	1.36264e-40	2.40333e-39	81.5006
chr14:24137212	2.78659	-0.0754878	17.8098	1.3627e-40	2.40343e-39	81.5006
chr10:79085034	-1.89841	3.04116	-17.8098	1.36291e-40	2.4038e-39	81.5004
chr14:32010117	1.86695	0.187866	17.8098	1.363e-40	2.40394e-39	81.5004
chr2:38098174	2.19524	-1.61909	17.8098	1.36315e-40	2.40421e-39	81.5002
chr6:99994681	1.91146	1.54207	17.8098	1.36325e-40	2.40438e-39	81.5002
chr1:105641587	1.69415	1.14817	17.8097	1.36343e-40	2.40468e-39	81.5
chr1:54331153	-2.89902	1.00073	-17.8097	1.36352e-40	2.40485e-39	81.5
chr17:77963674	-2.58085	-0.307012	-17.8097	1.36374e-40	2.40522e-39	81.4998
chr17:9004685	3.06951	-2.34585	17.8097	1.36381e-40	2.40534e-39	81.4998
chr10:810006	1.64305	2.56921	17.8097	1.36399e-40	2.40566e-39	81.4996
chr13:112955281	1.84378	1.90079	17.8096	1.36452e-40	2.40658e-39	81.4992
chr2:128260888	3.51402	-1.62274	17.8096	1.36453e-40	2.40658e-39	81.4992
chr1:24329515	2.79159	1.05945	17.8096	1.36466e-40	2.40681e-39	81.4991
chr1:24931406	3.08524	-1.09543	17.8096	1.36485e-40	2.40715e-39	81.499
chr11:117184079	3.4122	-1.3311	17.8096	1.36487e-40	2.40717e-39	81.499
chr1:2290535	-3.28341	0.477439	-17.8095	1.36526e-40	2.40786e-39	81.4987
chr20:48159964	-2.03512	2.02085	-17.8095	1.36537e-40	2.40805e-39	81.4986
chr2:222304882	3.64866	-2.23177	17.8095	1.36557e-40	2.40838e-39	81.4985
chr4:74231437	2.5161	-2.5678	17.8095	1.36558e-40	2.40841e-39	81.4985
chr1:156745257	1.96427	1.35238	17.8095	1.36581e-40	2.4088e-39	81.4983
chr16:85697785	-3.57561	1.4189	-17.8094	1.36586e-40	2.40888e-39	81.4983
chr20:45919779	-1.84451	-2.09555	-17.8094	1.36587e-40	2.40888e-39	81.4983
chr14:94342545	2.8811	-2.73287	17.8094	1.36588e-40	2.40891e-39	81.4982
chr2:71560484	2.96829	-1.24768	17.8094	1.36631e-40	2.40965e-39	81.4979
chr8:143528331	2.43207	1.30835	17.8094	1.36638e-40	2.40978e-39	81.4979
chr17:63849500	2.03256	-0.12372	17.8094	1.36666e-40	2.41027e-39	81.4977
chr11:35536667	2.35402	0.571402	17.8093	1.36684e-40	2.41058e-39	81.4975
chr2:130915723	2.74756	-0.942073	17.8093	1.36697e-40	2.41079e-39	81.4975
chr5:116464566	2.15122	1.32598	17.8093	1.36708e-40	2.41098e-39	81.4974
chr7:128404674	2.04256	-1.69994	17.8092	1.36769e-40	2.41206e-39	81.4969
chr15:83285549	2.93134	-1.25348	17.8092	1.36788e-40	2.41239e-39	81.4968
chr4:174218993	-1.81902	1.43195	-17.8092	1.36794e-40	2.41248e-39	81.4967
chr22:24231517	-1.95695	-0.195305	-17.8092	1.36825e-40	2.41303e-39	81.4965
chr9:124385053	-1.77451	3.03274	-17.8091	1.3685e-40	2.41346e-39	81.4963
chr18:78866677	3.16659	-1.21354	17.8091	1.36873e-40	2.41386e-39	81.4962
chr1:246647335	2.665	-1.0097	17.809	1.36927e-40	2.4148e-39	81.4958
chr16:70694124	3.56756	-1.66902	17.809	1.36931e-40	2.41486e-39	81.4957
chr2:236014795	-2.20402	-1.44018	-17.809	1.36936e-40	2.41496e-39	81.4957
chr17:31562170	2.92634	-1.41561	17.809	1.36947e-40	2.41514e-39	81.4956
chr11:1926380	2.01244	2.41244	17.809	1.36951e-40	2.4152e-39	81.4956
chr6:3340665	-2.47366	2.6978	-17.809	1.3696e-40	2.41535e-39	81.4955
chr13:114109847	2.53549	0.569207	17.8089	1.37014e-40	2.4163e-39	81.4951
chr16:4011638	-2.30902	0.873415	-17.8089	1.37021e-40	2.41643e-39	81.4951
chr10:3140414	-2.46037	2.13152	-17.8089	1.37022e-40	2.41644e-39	81.4951
chr11:65591960	3.71902	-1.8828	17.8089	1.37031e-40	2.41658e-39	81.495
chr7:5295694	2.04061	-1.11713	17.8089	1.37062e-40	2.41712e-39	81.4948
chr1:18950486	-2.01122	1.73378	-17.8089	1.37068e-40	2.41722e-39	81.4947
chr4:149709182	-3.20122	0.960976	-17.8089	1.37091e-40	2.41762e-39	81.4946
chr16:72246688	2.04646	0.788354	17.8088	1.37144e-40	2.41856e-39	81.4942
chr17:7478303	2.38427	-3.59201	17.8088	1.37151e-40	2.41867e-39	81.4941
chr6:161072717	-3.24305	1.36957	-17.8088	1.37153e-40	2.41869e-39	81.4941
chr11:61904973	2.18793	-0.450427	17.8088	1.37157e-40	2.41876e-39	81.4941
chr5:142873131	2.16561	-0.0414634	17.8088	1.37166e-40	2.41892e-39	81.494
chr6:11252056	3.3478	-1.04963	17.8087	1.37185e-40	2.41925e-39	81.4939
chr10:1402261	2.9928	1.68848	17.8087	1.372e-40	2.41951e-39	81.4938
chr2:158722922	-2.19024	2.71939	-17.8087	1.37207e-40	2.41963e-39	81.4937
chr10:101310903	1.99598	-2.61604	17.8087	1.37225e-40	2.41994e-39	81.4936
chr7:77359999	2.0528	2.08799	17.8087	1.37232e-40	2.42006e-39	81.4935
chr5:143207113	2.39085	2.06652	17.8087	1.3724e-40	2.42018e-39	81.4935
chr22:21937791	3.22829	-2.41	17.8086	1.37265e-40	2.42062e-39	81.4933
chr1:210374552	2.15817	-2.60982	17.8086	1.3727e-40	2.4207e-39	81.4933
chr1:2318592	1.99085	0.527622	17.8086	1.37284e-40	2.42094e-39	81.4932
chr3:50279494	1.95817	1.33616	17.8086	1.37299e-40	2.42119e-39	81.4931
chr7:36152559	2.63805	-2.82963	17.8086	1.37324e-40	2.42164e-39	81.4929
chr20:56958287	-1.72207	0.641159	-17.8086	1.37332e-40	2.42177e-39	81.4928
chr16:85639894	-3.83768	1.45396	-17.8085	1.37352e-40	2.42212e-39	81.4927
chr11:65554137	1.90427	0.317622	17.8085	1.37385e-40	2.42269e-39	81.4924
chr7:777502	-2.35024	2.45024	-17.8085	1.37423e-40	2.42336e-39	81.4922
chr1:229346319	1.78707	1.85317	17.8084	1.37437e-40	2.4236e-39	81.492
chr3:47911351	1.80171	1.51659	17.8084	1.37442e-40	2.42367e-39	81.492
chr2:146879404	-2.87012	1.9364	-17.8084	1.37446e-40	2.42374e-39	81.492
chr19:1101641	-2.54268	-0.743415	-17.8084	1.3745e-40	2.4238e-39	81.492
chr1:30950210	-2.93976	2.43085	-17.8084	1.37467e-40	2.42411e-39	81.4918
chr2:95277468	3.7661	-1.14134	17.8084	1.37497e-40	2.42462e-39	81.4916
chr3:70977987	-1.77378	2.44957	-17.8084	1.37498e-40	2.42464e-39	81.4916
chr3:134798069	1.84012	-0.883841	17.8084	1.37504e-40	2.42474e-39	81.4916
chr4:107931079	1.92963	-3.28957	17.8084	1.37512e-40	2.42486e-39	81.4915
chr11:48024563	-3.03268	1.38829	-17.8083	1.37527e-40	2.42512e-39	81.4914
chr9:36189414	1.84183	1.67165	17.8083	1.37561e-40	2.42571e-39	81.4912
chr21:43944499	2.62829	0.248171	17.8083	1.3757e-40	2.42587e-39	81.4911
chr15:91764569	1.99598	1.72994	17.8082	1.37608e-40	2.42653e-39	81.4908
chr3:182405914	-3.24683	0.820488	-17.8082	1.37614e-40	2.42664e-39	81.4908
chr14:20622949	-2.10061	-0.778232	-17.8082	1.37631e-40	2.42692e-39	81.4906
chr11:31805105	3.42488	-2.08463	17.8082	1.37647e-40	2.42721e-39	81.4905
chr11:96343694	-2.1522	0.298171	-17.8082	1.37676e-40	2.42772e-39	81.4903
chr7:1917662	-3.13561	1.20476	-17.8081	1.37699e-40	2.42812e-39	81.4901
chr1:116987164	-2.16829	1.33378	-17.8081	1.37703e-40	2.42817e-39	81.4901
chr19:7476923	-1.78573	1.78445	-17.8081	1.37712e-40	2.42832e-39	81.4901
chr7:550558	1.72122	2.14134	17.8081	1.37713e-40	2.42833e-39	81.49
chr8:123717838	-3.24927	1.58598	-17.8081	1.37725e-40	2.42855e-39	81.49
chr1:37915047	-2.82976	2.33817	-17.8081	1.37726e-40	2.42855e-39	81.49
chr17:9389460	-3.23122	1.20817	-17.8081	1.37726e-40	2.42856e-39	81.4899
chr4:123359851	2.08598	-2.10055	17.8081	1.37731e-40	2.42863e-39	81.4899
chr15:58864628	2.02793	1.38823	17.8081	1.37741e-40	2.42881e-39	81.4898
chr7:960595	2.61085	-1.16835	17.8081	1.3776e-40	2.42913e-39	81.4897
chr6:167239116	1.98646	1.69787	17.808	1.37777e-40	2.42942e-39	81.4896
chr6:163585969	1.9372	-2.91591	17.808	1.37787e-40	2.4296e-39	81.4895
chr6:37619469	-2.14451	-0.747012	-17.808	1.37794e-40	2.4297e-39	81.4895
chr22:39679026	1.77159	2.3475	17.808	1.37795e-40	2.42973e-39	81.4894
chr19:39168562	1.63902	2.05829	17.808	1.37803e-40	2.42986e-39	81.4894
chr16:70694123	3.6439	-1.60146	17.808	1.37817e-40	2.4301e-39	81.4893
chr8:1902281	-3.13646	1.80665	-17.808	1.37833e-40	2.43038e-39	81.4892
chr6:150138938	1.76293	1.2828	17.808	1.37861e-40	2.43087e-39	81.489
chr8:22366299	1.965	-1.16323	17.8079	1.37917e-40	2.43184e-39	81.4886
chr13:111473226	1.52854	-0.090122	17.8079	1.37922e-40	2.43192e-39	81.4885
chr15:63599941	-2.07049	-1.94841	-17.8079	1.37936e-40	2.43216e-39	81.4884
chr1:40268084	-3.13915	1.23982	-17.8079	1.37938e-40	2.43219e-39	81.4884
chr16:67482430	-1.86305	0.903841	-17.8078	1.37949e-40	2.43238e-39	81.4883
chr14:38211906	1.62805	1.43963	17.8078	1.37973e-40	2.43281e-39	81.4882
chr22:26646934	1.89329	1.67445	17.8078	1.37979e-40	2.43291e-39	81.4881
chr1:110675664	2.33244	-2.11915	17.8078	1.38009e-40	2.43343e-39	81.4879
chr1:220297411	1.62561	2.02805	17.8078	1.38026e-40	2.43372e-39	81.4878
chr2:233164277	2.20659	-1.8072	17.8077	1.38039e-40	2.43395e-39	81.4877
chr14:100691640	-3.79805	1.39024	-17.8077	1.38094e-40	2.4349e-39	81.4873
chr9:113150469	2.18293	1.56341	17.8077	1.38104e-40	2.43507e-39	81.4872
chr10:29635865	2.34756	-0.120244	17.8077	1.38105e-40	2.43509e-39	81.4872
chr19:45351509	1.92256	1.34591	17.8077	1.38105e-40	2.43509e-39	81.4872
chr15:77993025	3.19463	-0.0215854	17.8077	1.38112e-40	2.43519e-39	81.4872
chrX:70425425	2.71476	0.10872	17.8077	1.38115e-40	2.43525e-39	81.4871
chr11:61481414	2.51793	-0.315305	17.8076	1.38125e-40	2.43541e-39	81.4871
chr19:19501389	-2.67012	2.31652	-17.8076	1.38174e-40	2.43627e-39	81.4867
chr6:167116324	2.97963	-1.31677	17.8076	1.38174e-40	2.43627e-39	81.4867
chr3:48237419	-2.05024	1.51866	-17.8076	1.38188e-40	2.4365e-39	81.4866
chr11:9577723	3.27878	-1.68707	17.8076	1.38195e-40	2.43662e-39	81.4866
chr8:1163150	-2.67744	1.42384	-17.8075	1.38237e-40	2.43735e-39	81.4862
chr20:58597037	2.62317	-1.10841	17.8075	1.38239e-40	2.43738e-39	81.4862
chr11:69014527	1.93561	-0.280976	17.8075	1.38248e-40	2.43754e-39	81.4862
chr16:22300699	1.68402	-1.15909	17.8075	1.38249e-40	2.43754e-39	81.4862
chr2:42030379	2.75963	-0.0294512	17.8075	1.38276e-40	2.43801e-39	81.486
chr9:1010082	1.85171	2.05171	17.8074	1.38341e-40	2.43915e-39	81.4855
chr22:46526166	3.43427	-1.24835	17.8074	1.38357e-40	2.43944e-39	81.4854
chr5:179819714	2.995	-1.99457	17.8073	1.3843e-40	2.44071e-39	81.4849
chr22:19766642	3.01585	-3.10561	17.8073	1.38437e-40	2.44083e-39	81.4848
chr16:67327804	-2.29488	-0.983293	-17.8073	1.38439e-40	2.44087e-39	81.4848
chr10:114301129	2.35976	2.3278	17.8073	1.38449e-40	2.44104e-39	81.4847
chr8:120344522	2.12756	-1.94476	17.8072	1.38471e-40	2.44142e-39	81.4845
chr8:80140813	-2.47476	-0.243354	-17.8072	1.38477e-40	2.44152e-39	81.4845
chr2:176781992	1.98951	2.02476	17.8072	1.38518e-40	2.44224e-39	81.4842
chr16:85174306	2.27293	-0.005	17.8071	1.38549e-40	2.44276e-39	81.484
chr15:43510414	1.68707	-3.37085	17.8071	1.38604e-40	2.44373e-39	81.4836
chr4:11368689	2.10232	-1.4025	17.8071	1.38605e-40	2.44374e-39	81.4836
chr7:135749253	2.94098	0.227195	17.807	1.38659e-40	2.44469e-39	81.4832
chr10:84948776	2.12305	-2.65896	17.807	1.38668e-40	2.44484e-39	81.4831
chr3:126988836	-2.19683	2.95683	-17.807	1.38675e-40	2.44496e-39	81.4831
chr2:36358317	1.96415	-2.77341	17.807	1.38679e-40	2.44502e-39	81.4831
chr11:834623	3.37829	-1.93341	17.807	1.38681e-40	2.44506e-39	81.483
chr22:32799357	2.54244	1.49939	17.807	1.38688e-40	2.44518e-39	81.483
chr1:22339387	1.79951	1.90085	17.807	1.38702e-40	2.44541e-39	81.4829
chr6:32835226	2.04415	1.47537	17.8069	1.38722e-40	2.44575e-39	81.4827
chr11:22668267	1.59768	1.45421	17.8069	1.3877e-40	2.4466e-39	81.4824
chr20:45971290	2.28732	-1.79561	17.8069	1.38787e-40	2.44689e-39	81.4823
chr10:113719624	-2.97695	1.83006	-17.8068	1.38833e-40	2.4477e-39	81.4819
chr19:42219938	1.82695	-2.98994	17.8068	1.3885e-40	2.44799e-39	81.4818
chr17:27457777	1.99963	-2.83628	17.8068	1.38862e-40	2.44821e-39	81.4817
chr6:100456373	-2.03744	-2.15335	-17.8068	1.3887e-40	2.44833e-39	81.4817
chr8:96510870	1.735	1.68701	17.8068	1.38888e-40	2.44864e-39	81.4815
chr16:88523895	-1.97	-0.170732	-17.8067	1.38897e-40	2.44879e-39	81.4815
chr16:1083246	-2.69232	-1.29713	-17.8067	1.38932e-40	2.44941e-39	81.4812
chr10:110489037	-2.44902	0.42939	-17.8067	1.38939e-40	2.44953e-39	81.4812
chr11:64342393	2.34951	-2.31634	17.8067	1.38963e-40	2.44995e-39	81.481
chr18:50679631	1.97488	0.825854	17.8066	1.38981e-40	2.45025e-39	81.4809
chr1:39540945	-2.12354	2.1703	-17.8066	1.38994e-40	2.45047e-39	81.4808
chr22:40950556	2.20415	-2.66354	17.8066	1.38995e-40	2.45048e-39	81.4808
chr2:180729134	-2.15256	2.10116	-17.8066	1.38995e-40	2.45048e-39	81.4808
chr1:14757798	-2.38341	2.12671	-17.8066	1.39008e-40	2.4507e-39	81.4807
chr3:128432296	2.85988	-1.7097	17.8066	1.39016e-40	2.45083e-39	81.4806
chr4:17513496	-2.18354	2.34165	-17.8066	1.3903e-40	2.45109e-39	81.4805
chr17:31560075	2.28756	-2.68951	17.8066	1.39034e-40	2.45114e-39	81.4805
chr2:567375	-2.9722	1.50683	-17.8065	1.39089e-40	2.4521e-39	81.4801
chr1:43152614	-3.28866	1.48238	-17.8065	1.39098e-40	2.45225e-39	81.48
chr16:67154778	2.68476	-0.564451	17.8065	1.39102e-40	2.45232e-39	81.48
chr3:66260657	-2.15524	2.32177	-17.8065	1.39121e-40	2.45265e-39	81.4799
chr9:89649178	2.29841	0.730061	17.8065	1.39136e-40	2.45291e-39	81.4798
chr12:67631000	-2.07963	-1.65884	-17.8065	1.3914e-40	2.45297e-39	81.4797
chr6:4079283	2.47098	-1.50512	17.8064	1.39166e-40	2.45342e-39	81.4795
chr2:19353807	2.73805	-2.35085	17.8064	1.39223e-40	2.45442e-39	81.4791
chr6:168356607	1.95232	2.06628	17.8063	1.39257e-40	2.45502e-39	81.4789
chr17:20907954	3.21988	-1.17957	17.8063	1.39267e-40	2.45519e-39	81.4788
chr2:222294049	3.17402	-2.37835	17.8063	1.39272e-40	2.45528e-39	81.4788
chr2:109530349	-3.23829	0.660976	-17.8063	1.39274e-40	2.45529e-39	81.4788
chr16:73064253	3.7622	-2.03341	17.8063	1.39305e-40	2.45584e-39	81.4785
chr12:120928928	2.91366	-1.76585	17.8063	1.39319e-40	2.45609e-39	81.4784
chr12:111077489	2.8672	2.00701	17.8062	1.39335e-40	2.45635e-39	81.4783
chr7:155445875	1.76634	1.35622	17.8062	1.39345e-40	2.45653e-39	81.4783
chr11:34514601	-3.38256	1.53579	-17.8062	1.39349e-40	2.45659e-39	81.4782
chr14:53153724	2.74951	-1.71707	17.8062	1.39358e-40	2.45674e-39	81.4782
chr19:46303634	3.59598	-1.39409	17.8062	1.39397e-40	2.45742e-39	81.4779
chr12:82364384	-3.59585	1.41341	-17.8062	1.39401e-40	2.45749e-39	81.4779
chr19:58368434	2.72354	0.684451	17.8062	1.39402e-40	2.45751e-39	81.4778
chr10:114403224	1.91366	-2.79585	17.8062	1.39405e-40	2.45755e-39	81.4778
chr8:128267260	2.18098	0.847439	17.8062	1.39407e-40	2.45757e-39	81.4778
chr11:70718135	-1.63963	0.914085	-17.8061	1.39415e-40	2.45771e-39	81.4778
chr14:103718237	2.12244	1.66024	17.8061	1.39415e-40	2.45771e-39	81.4778
chr17:82225684	2.15683	0.790854	17.8061	1.39426e-40	2.45789e-39	81.4777
chr8:106274217	-3.06122	1.94037	-17.8061	1.39458e-40	2.45845e-39	81.4774
chr19:1854660	2.60244	1.36098	17.8061	1.39461e-40	2.4585e-39	81.4774
chr13:46182749	-2.44854	0.148659	-17.8061	1.39476e-40	2.45876e-39	81.4773
chr11:1835966	2.06207	0.571402	17.806	1.3951e-40	2.45934e-39	81.4771
chr2:233491277	-3.44037	1.46616	-17.806	1.39519e-40	2.4595e-39	81.477
chr12:124713187	2.5922	-1.09524	17.806	1.39532e-40	2.45973e-39	81.4769
chr8:26591612	2.11329	2.0614	17.806	1.39567e-40	2.46033e-39	81.4767
chr9:93953755	2.92585	-1.74988	17.8059	1.396e-40	2.46091e-39	81.4764
chr15:97995879	-3.0789	1.05811	-17.8059	1.39605e-40	2.46098e-39	81.4764
chr17:81869840	1.59098	-1.0478	17.8059	1.39623e-40	2.4613e-39	81.4763
chr11:125167329	3.33561	-1.41878	17.8059	1.39635e-40	2.4615e-39	81.4762
chr16:1160638	-3.51341	1.02037	-17.8059	1.39646e-40	2.4617e-39	81.4761
chr4:182448045	1.95756	-2.62817	17.8059	1.3965e-40	2.46175e-39	81.4761
chr4:175961729	1.88232	1.19201	17.8058	1.39677e-40	2.46223e-39	81.4759
chr14:102776653	1.81817	0.753963	17.8058	1.39706e-40	2.46274e-39	81.4757
chr10:5524841	-3.62976	1.3139	-17.8058	1.39712e-40	2.46284e-39	81.4756
chr19:1254029	2.09098	-0.0963415	17.8058	1.39726e-40	2.46307e-39	81.4755
chr6:7204037	-3.58268	1.53476	-17.8057	1.3981e-40	2.46455e-39	81.4749
chr22:20523567	3.19024	-2.05915	17.8057	1.39822e-40	2.46476e-39	81.4748
chr10:85548193	-1.85902	-1.09805	-17.8057	1.39831e-40	2.4649e-39	81.4748
chr22:40043210	-2.58073	0.953659	-17.8056	1.3985e-40	2.46523e-39	81.4746
chr8:94950133	2.63146	-2.50073	17.8055	1.39947e-40	2.46694e-39	81.4739
chr11:62013199	1.82024	0.532439	17.8055	1.39957e-40	2.4671e-39	81.4739
chr11:130316262	-2.28732	2.05829	-17.8055	1.39962e-40	2.46719e-39	81.4738
chr12:123151732	2.58915	-2.05555	17.8055	1.39977e-40	2.46744e-39	81.4737
chr20:24027423	-3.01939	0.282622	-17.8054	1.40065e-40	2.46899e-39	81.4731
chr16:1793924	2.06451	-0.0875	17.8054	1.40079e-40	2.46923e-39	81.473
chr11:67392663	2.28451	-2.44689	17.8053	1.40141e-40	2.47031e-39	81.4726
chr16:1157101	-2.79561	2.34049	-17.8053	1.4018e-40	2.471e-39	81.4723
chr6:36735897	2.85122	-2.33024	17.8052	1.40219e-40	2.47169e-39	81.472
chr2:241801966	1.92	1.95646	17.8052	1.40248e-40	2.47219e-39	81.4718
chr16:360274	-3.04988	1.41201	-17.8052	1.40251e-40	2.47224e-39	81.4718
chr10:132687289	1.78476	1.97799	17.8052	1.40253e-40	2.47227e-39	81.4718
chr13:30421129	2.49732	-0.859634	17.8052	1.40261e-40	2.47239e-39	81.4717
chr16:88263192	1.86207	1.72994	17.8052	1.40265e-40	2.47247e-39	81.4717
chr11:134523485	2.25878	1.85341	17.8051	1.40306e-40	2.47318e-39	81.4714
chr2:794743	1.94341	0.535732	17.8051	1.40339e-40	2.47376e-39	81.4711
chr7:1897126	-2.14671	2.78848	-17.8051	1.40358e-40	2.47409e-39	81.471
chr6:31900138	-2.7478	1.92049	-17.805	1.40368e-40	2.47425e-39	81.4709
chr11:1303638	2.58232	-2.38896	17.805	1.40368e-40	2.47425e-39	81.4709
chr9:129483452	2.35207	-2.67409	17.805	1.40384e-40	2.47452e-39	81.4708
chr8:48872937	1.89354	1.49799	17.805	1.40387e-40	2.47457e-39	81.4708
chr19:47275482	1.7839	-2.76963	17.805	1.40417e-40	2.47509e-39	81.4706
chr7:158815131	2.80012	-2.14982	17.8049	1.40454e-40	2.47574e-39	81.4703
chr2:41698662	1.92049	-0.424268	17.8049	1.40455e-40	2.47575e-39	81.4703
chr6:100457875	-2.6539	-2.04646	-17.8049	1.40465e-40	2.47592e-39	81.4703
chr5:180343294	2.1789	-1.05409	17.8049	1.4049e-40	2.47635e-39	81.4701
chr13:35855573	2.78098	-1.8189	17.8049	1.40501e-40	2.47654e-39	81.47
chr17:57885407	-1.99293	1.38671	-17.8049	1.40523e-40	2.47692e-39	81.4698
chr1:229579455	-2.65854	0.728171	-17.8049	1.40534e-40	2.47711e-39	81.4698
chr22:49777073	-2.33866	2.38433	-17.8048	1.40541e-40	2.47723e-39	81.4697
chr14:53109644	-2.04988	2.38287	-17.8048	1.4056e-40	2.47755e-39	81.4696
chr1:220784963	1.85256	2.51335	17.8048	1.40568e-40	2.47768e-39	81.4695
chr10:80512188	-2.96171	1.39427	-17.8048	1.40577e-40	2.47783e-39	81.4695
chr2:241681138	1.79305	2.13604	17.8048	1.40587e-40	2.47801e-39	81.4694
chr10:77634876	2.03549	1.50567	17.8048	1.40595e-40	2.47815e-39	81.4693
chr1:31814421	1.8322	-1.87561	17.8048	1.40625e-40	2.47866e-39	81.4691
chr12:132399066	-2.45268	1.2728	-17.8047	1.40635e-40	2.47884e-39	81.469
chr2:168075662	-2.9828	0.981159	-17.8047	1.40637e-40	2.47886e-39	81.469
chr11:1558120	2.0211	-0.977622	17.8047	1.40651e-40	2.47911e-39	81.4689
chr10:7367707	-2.925	2.12421	-17.8047	1.40681e-40	2.47964e-39	81.4687
chr17:51608350	2.77634	-0.296829	17.8047	1.40703e-40	2.48001e-39	81.4686
chr7:47088152	2.14744	0.709085	17.8046	1.40726e-40	2.48041e-39	81.4684
chr4:3290666	-2.53439	2.30976	-17.8046	1.40727e-40	2.48042e-39	81.4684
chr11:44943266	-1.76854	-2.93512	-17.8046	1.40739e-40	2.48064e-39	81.4683
chr19:719727	2.31524	-1.38152	17.8046	1.40762e-40	2.48104e-39	81.4681
chr1:154556576	3.11915	-1.40494	17.8046	1.40778e-40	2.4813e-39	81.468
chr17:80105808	-2.55024	1.87854	-17.8046	1.40792e-40	2.48154e-39	81.4679
chr8:125435020	-1.89073	-3.10854	-17.8045	1.40817e-40	2.48197e-39	81.4678
chr22:20086621	1.76378	2.42872	17.8045	1.40824e-40	2.48209e-39	81.4677
chr2:110167840	2.36098	-1.16366	17.8045	1.40828e-40	2.48216e-39	81.4677
chr1:14628251	-3.52634	1.37915	-17.8045	1.40837e-40	2.48232e-39	81.4676
chr5:88693909	2.75732	-2.31	17.8045	1.40838e-40	2.48232e-39	81.4676
chr17:80481483	1.88244	-2.84512	17.8045	1.40861e-40	2.48273e-39	81.4674
chr6:104625821	3.3572	-1.5303	17.8045	1.40882e-40	2.48309e-39	81.4673
chr15:82087605	1.84256	2.12274	17.8044	1.40894e-40	2.4833e-39	81.4672
chr12:109598338	2.46	1.0111	17.8044	1.40895e-40	2.48331e-39	81.4672
chr1:21317245	2.33256	0.79311	17.8044	1.40915e-40	2.48365e-39	81.4671
chr6:100456384	-2.115	-2.07018	-17.8044	1.40922e-40	2.48377e-39	81.467
chr3:128492093	-1.89207	-2.98567	-17.8044	1.40941e-40	2.4841e-39	81.4669
chr15:41921662	1.91963	0.807012	17.8044	1.40959e-40	2.48441e-39	81.4667
chr19:58367820	2.80817	-0.829451	17.8044	1.40967e-40	2.48455e-39	81.4667
chr1:3483869	1.96512	1.04732	17.8043	1.40986e-40	2.48487e-39	81.4665
chr9:129012708	2.03988	2.12823	17.8043	1.41011e-40	2.48531e-39	81.4664
chr1:2428631	-3.66951	1.43159	-17.8043	1.41025e-40	2.48554e-39	81.4663
chr12:19403180	2.76524	-0.842134	17.8043	1.41052e-40	2.48601e-39	81.4661
chr9:129621067	2.5122	-1.765	17.8043	1.4106e-40	2.48614e-39	81.466
chr16:57591290	2.33134	-2.82689	17.8042	1.41107e-40	2.48697e-39	81.4657
chr3:152388882	2.9189	-1.58189	17.8042	1.41118e-40	2.48715e-39	81.4656
chr18:47100288	2.36537	-2.36305	17.8042	1.4112e-40	2.48719e-39	81.4656
chr2:12077165	-3.09378	1.60835	-17.8042	1.41123e-40	2.48724e-39	81.4656
chr16:89095894	-1.81878	0.470366	-17.8042	1.41129e-40	2.48734e-39	81.4655
chr7:127807537	2.96037	-0.144451	17.8042	1.41132e-40	2.48739e-39	81.4655
chr17:81995173	-2.85963	0.881768	-17.8041	1.41181e-40	2.48824e-39	81.4652
chr11:16817494	-2.64659	0.182073	-17.8041	1.4122e-40	2.48892e-39	81.4649
chr16:87387977	1.84061	1.7497	17.804	1.41249e-40	2.48942e-39	81.4647
chr14:28760305	2.86659	-1.72683	17.804	1.41258e-40	2.48957e-39	81.4646
chr11:128687766	3.03841	-1.9703	17.804	1.41271e-40	2.48979e-39	81.4645
chr7:2511963	-2.76463	1.25561	-17.804	1.4128e-40	2.48995e-39	81.4645
chr19:3576267	2.01524	-0.708232	17.804	1.41306e-40	2.49041e-39	81.4643
chr19:7919874	2.09976	-2.80927	17.804	1.41313e-40	2.49051e-39	81.4642
chr5:179795103	2.34866	-1.48994	17.8039	1.41333e-40	2.49087e-39	81.4641
chr3:13875012	-2.18878	2.64427	-17.8039	1.41368e-40	2.49148e-39	81.4638
chr1:155321662	2.44427	0.500671	17.8039	1.4139e-40	2.49187e-39	81.4637
chr5:159102155	1.88159	2.41238	17.8039	1.41409e-40	2.49218e-39	81.4636
chr5:109865004	-2.1622	2.89841	-17.8039	1.4141e-40	2.4922e-39	81.4635
chr19:6018747	1.70683	1.84415	17.8038	1.41427e-40	2.49249e-39	81.4634
chr15:101189269	-3.26963	1.35823	-17.8038	1.41438e-40	2.49268e-39	81.4633
chr4:5844116	-3.00098	2.12841	-17.8038	1.41452e-40	2.49292e-39	81.4632
chr14:105120447	2.18098	0.197073	17.8038	1.41461e-40	2.49308e-39	81.4632
chr17:7354425	3.55707	-1.82427	17.8038	1.4147e-40	2.49322e-39	81.4631
chr2:113198799	2.96439	-2.76378	17.8038	1.4147e-40	2.49322e-39	81.4631
chr7:79454694	2.29622	-2.67165	17.8038	1.4149e-40	2.49356e-39	81.463
chr20:31607659	-2.59195	0.822683	-17.8038	1.41499e-40	2.49372e-39	81.4629
chr4:92445709	1.66024	1.05402	17.8037	1.41549e-40	2.49458e-39	81.4626
chr1:213372471	2.75427	-1.51823	17.8037	1.41555e-40	2.4947e-39	81.4625
chr19:13012175	3.60451	-2.08457	17.8037	1.41559e-40	2.49476e-39	81.4625
chr1:31667698	-2.57122	2.73659	-17.8037	1.4157e-40	2.49494e-39	81.4624
chr6:33428832	2.49915	-2.46762	17.8037	1.41578e-40	2.49507e-39	81.4624
chr2:238421059	1.72927	0.234878	17.8036	1.41604e-40	2.49553e-39	81.4622
chr1:16119617	-2.76378	1.98482	-17.8036	1.41627e-40	2.49593e-39	81.462
chr19:29563914	1.81012	1.50957	17.8036	1.41645e-40	2.49623e-39	81.4619
chr17:78041109	-2.50451	-0.151768	-17.8036	1.41661e-40	2.49652e-39	81.4618
chr14:64098576	-2.55805	1.95841	-17.8035	1.41679e-40	2.49683e-39	81.4616
chr19:48875887	2.55159	-2.19823	17.8035	1.41724e-40	2.49761e-39	81.4613
chr1:26046939	2.05439	-3.16695	17.8035	1.41746e-40	2.49799e-39	81.4612
chr2:231661019	1.88476	1.38201	17.8035	1.41748e-40	2.49803e-39	81.4612
chr6:29665896	2.55488	-1.23902	17.8035	1.41757e-40	2.49818e-39	81.4611
chr11:78292343	-2.65451	-0.974817	-17.8035	1.41759e-40	2.4982e-39	81.4611
chr6:129482027	2.06451	0.901646	17.8035	1.41761e-40	2.49823e-39	81.4611
chr4:83124225	-3.18841	1.11335	-17.8035	1.41762e-40	2.49824e-39	81.4611
chr10:75044023	2.14537	-1.57073	17.8035	1.41763e-40	2.49826e-39	81.4611
chr6:30769349	3.26232	-2.54287	17.8034	1.41776e-40	2.49848e-39	81.461
chr18:32773277	2.68878	-0.863049	17.8034	1.41819e-40	2.49922e-39	81.4607
chr19:45444679	2.0761	-2.22012	17.8034	1.4183e-40	2.49942e-39	81.4606
chr22:24181470	3.36915	-1.7975	17.8033	1.41872e-40	2.50016e-39	81.4603
chr1:39080878	2.45195	-1.38744	17.8033	1.41878e-40	2.50025e-39	81.4602
chr7:375502	2.00098	2.19232	17.8033	1.41888e-40	2.50041e-39	81.4602
chr6:165847437	-2.23037	1.51348	-17.8033	1.41889e-40	2.50044e-39	81.4602
chr11:61281934	2.85817	-0.897866	17.8033	1.41917e-40	2.50092e-39	81.46
chr6:149456968	2.46402	-0.129451	17.8033	1.41921e-40	2.50099e-39	81.4599
chr8:98490772	1.85354	1.6975	17.8033	1.41928e-40	2.50111e-39	81.4599
chr9:14317322	-2.10866	2.89506	-17.8033	1.41939e-40	2.50128e-39	81.4598
chr3:186079891	2.19427	1.71665	17.8032	1.41949e-40	2.50146e-39	81.4597
chr21:46539908	1.57171	1.11232	17.8032	1.41966e-40	2.50175e-39	81.4596
chr20:64057309	1.94146	-1.78232	17.8032	1.41981e-40	2.50201e-39	81.4595
chr15:84817043	1.59768	0.257134	17.8032	1.41989e-40	2.50215e-39	81.4595
chr21:45293027	2.54744	0.828354	17.8032	1.42e-40	2.50233e-39	81.4594
chr14:66112147	2.32085	2.51823	17.8032	1.42011e-40	2.50252e-39	81.4593
chr18:77087807	3.35598	-1.79591	17.8032	1.42019e-40	2.50266e-39	81.4592
chr1:3112486	3.05146	-0.608171	17.8031	1.42032e-40	2.50288e-39	81.4592
chrX:107715269	2.78817	-0.244451	17.8031	1.42055e-40	2.50327e-39	81.459
chr5:181138439	2.74207	0.523476	17.8031	1.4209e-40	2.50389e-39	81.4587
chr6:108117169	3.1522	-1.78463	17.803	1.42126e-40	2.50452e-39	81.4585
chr4:7506223	-2.51305	1.54335	-17.803	1.42142e-40	2.50478e-39	81.4584
chr9:131737628	2.22671	1.39299	17.803	1.42159e-40	2.50509e-39	81.4583
chr11:46346926	-3.76024	0.712439	-17.803	1.42181e-40	2.50546e-39	81.4581
chr7:40490388	1.76488	1.53585	17.8029	1.42212e-40	2.506e-39	81.4579
chr5:132776102	3.09732	-1.9578	17.8029	1.42234e-40	2.50639e-39	81.4577
chr3:124584327	3.43183	-1.35933	17.8029	1.42236e-40	2.50641e-39	81.4577
chr12:66048631	-2.62232	0.864939	-17.8029	1.4226e-40	2.50682e-39	81.4576
chr4:2732205	-1.68744	2.96116	-17.8029	1.42278e-40	2.50714e-39	81.4574
chr11:76292622	1.96329	2.2853	17.8029	1.42281e-40	2.50719e-39	81.4574
chr1:19390369	-2.98732	1.39427	-17.8029	1.42285e-40	2.50725e-39	81.4574
chr10:804376	2.27402	0.739573	17.8029	1.42286e-40	2.50726e-39	81.4574
chr6:43452019	-2.43573	2.4003	-17.8028	1.42296e-40	2.50744e-39	81.4573
chr14:99593097	-2.7122	1.29951	-17.8028	1.42317e-40	2.50779e-39	81.4572
chr2:166149540	-2.39549	-0.904451	-17.8028	1.42333e-40	2.50807e-39	81.457
chr13:109784519	2.84707	-2.35671	17.8028	1.42334e-40	2.50808e-39	81.457
chr7:148341081	2.2061	-0.232073	17.8028	1.42367e-40	2.50866e-39	81.4568
chr11:68390661	-2.13451	3.12067	-17.8027	1.42393e-40	2.50911e-39	81.4566
chr5:50968698	2.33866	-3.00165	17.8026	1.42498e-40	2.51096e-39	81.4559
chr17:12743291	-3.25829	1.07378	-17.8026	1.425e-40	2.51098e-39	81.4559
chr11:111435102	-3.60488	1.37024	-17.8026	1.42536e-40	2.5116e-39	81.4556
chr16:85509187	-2.51634	2.08195	-17.8025	1.42561e-40	2.51204e-39	81.4554
chr20:62062901	1.9661	0.812195	17.8025	1.42571e-40	2.51221e-39	81.4554
chr10:129707714	-2.24061	3.25482	-17.8025	1.42597e-40	2.51267e-39	81.4552
chr10:80207285	3.55098	-1.92402	17.8025	1.42605e-40	2.5128e-39	81.4551
chr16:31397576	2.00939	1.62872	17.8025	1.42624e-40	2.51313e-39	81.455
chr17:77699321	-2.30512	2.17841	-17.8025	1.42626e-40	2.51317e-39	81.455
chr8:51809354	1.96195	1.56329	17.8025	1.42636e-40	2.51333e-39	81.4549
chr13:112642051	-2.08744	2.27323	-17.8024	1.42655e-40	2.51366e-39	81.4548
chr21:45307501	2.03817	0.47311	17.8024	1.4268e-40	2.51409e-39	81.4546
chr14:97077653	-2.31427	-2.04994	-17.8024	1.42687e-40	2.51421e-39	81.4546
chr11:64855208	1.77634	-3.18122	17.8024	1.42703e-40	2.51448e-39	81.4544
chr1:235469359	-3.2278	1.55439	-17.8024	1.42703e-40	2.51448e-39	81.4544
chr2:233060187	-3.43305	1.31433	-17.8024	1.42705e-40	2.5145e-39	81.4544
chrX:74104956	2.17561	1.25622	17.8024	1.42721e-40	2.51479e-39	81.4543
chr6:7468889	1.82207	-2.81079	17.8023	1.42769e-40	2.51561e-39	81.454
chr16:21526968	2.76732	-0.330488	17.8023	1.42774e-40	2.5157e-39	81.4539
chr2:45000740	2.90805	-2.64134	17.8023	1.42778e-40	2.51576e-39	81.4539
chr3:35931567	2.19915	0.0612805	17.8022	1.42826e-40	2.51661e-39	81.4536
chr5:135027412	3.36976	-1.73561	17.8022	1.42886e-40	2.51765e-39	81.4532
chr19:46303412	3.51305	-1.64909	17.8022	1.42909e-40	2.51806e-39	81.453
chr17:78231223	1.73049	0.815244	17.8021	1.4293e-40	2.51842e-39	81.4529
chr4:1208400	-2.08256	0.466037	-17.8021	1.4297e-40	2.51912e-39	81.4526
chr16:15021562	1.94341	2.04354	17.8021	1.42999e-40	2.51962e-39	81.4524
chr5:78598373	3.06378	-0.841646	17.802	1.43007e-40	2.51976e-39	81.4523
chr14:100857255	2.17622	2.53457	17.802	1.4302e-40	2.51999e-39	81.4522
chr10:69494495	-2.50354	2.75396	-17.802	1.43031e-40	2.52016e-39	81.4521
chr10:126461424	1.71134	1.01457	17.802	1.43044e-40	2.52038e-39	81.4521
chr8:127948995	-2.93829	1.9022	-17.802	1.43047e-40	2.52042e-39	81.452
chr17:17401344	2.38793	-0.579207	17.802	1.43047e-40	2.52042e-39	81.452
chr6:41407241	3.5511	-2.17128	17.802	1.43067e-40	2.52077e-39	81.4519
chr19:3388138	-3.32512	1.70841	-17.802	1.43087e-40	2.52111e-39	81.4518
chr2:26457609	1.91244	2.43378	17.8019	1.43103e-40	2.5214e-39	81.4516
chr2:173983948	2.56622	0.95811	17.8019	1.4311e-40	2.52151e-39	81.4516
chr7:1957415	-1.80866	3.47835	-17.8019	1.43124e-40	2.52176e-39	81.4515
chr8:40253206	1.74427	-1.95274	17.8019	1.43134e-40	2.52193e-39	81.4514
chr1:50103938	2.19659	-0.17622	17.8019	1.4314e-40	2.52203e-39	81.4514
chr9:113485602	2.17329	1.45287	17.8019	1.43156e-40	2.5223e-39	81.4513
chr19:1503418	1.85341	-2.36293	17.8018	1.43206e-40	2.52318e-39	81.4509
chr4:26359551	2.3772	1.15835	17.8018	1.43222e-40	2.52346e-39	81.4508
chr1:95087416	3.31854	-2.09024	17.8017	1.43281e-40	2.52449e-39	81.4504
chr19:12784221	2.86341	-1.14585	17.8017	1.43289e-40	2.52462e-39	81.4503
chr5:71939113	2.72927	-1.99683	17.8017	1.43296e-40	2.52473e-39	81.4503
chr1:47013387	-2.63756	1.96902	-17.8017	1.43336e-40	2.52544e-39	81.45
chr12:13095639	3.96232	-1.38433	17.8017	1.43345e-40	2.52558e-39	81.45
chr17:77136734	-2.66293	1.82793	-17.8017	1.43352e-40	2.5257e-39	81.4499
chr10:133022970	-2.42878	-2.62927	-17.8016	1.43405e-40	2.52662e-39	81.4495
chrX:49183887	2.44488	0.964268	17.8016	1.43406e-40	2.52665e-39	81.4495
chr12:113426128	-1.70354	2.37726	-17.8016	1.4343e-40	2.52705e-39	81.4494
chr2:73172636	1.94512	0.460122	17.8015	1.4346e-40	2.52759e-39	81.4491
chr14:102508108	2.76988	-0.419451	17.8015	1.43471e-40	2.52776e-39	81.4491
chr6:80067120	1.7722	2.04683	17.8015	1.43495e-40	2.52818e-39	81.4489
chr5:124735380	2.40793	-3.3064	17.8015	1.43504e-40	2.52834e-39	81.4488
chr9:129669257	-2.37305	-0.352012	-17.8014	1.43569e-40	2.52948e-39	81.4484
chr7:96989713	3.5022	-1.91951	17.8014	1.43612e-40	2.53023e-39	81.4481
chr19:18008429	1.81634	-0.712561	17.8013	1.43628e-40	2.53049e-39	81.448
chr2:241507356	2.80707	-2.00305	17.8013	1.43632e-40	2.53057e-39	81.4479
chr11:27401893	-3.26976	1.65524	-17.8013	1.43638e-40	2.53067e-39	81.4479
chr20:45834483	3.09061	-2.33079	17.8013	1.43645e-40	2.53078e-39	81.4479
chr19:1373358	-2.57573	1.78079	-17.8013	1.43652e-40	2.53089e-39	81.4478
chr4:7500847	1.51988	-0.337012	17.8013	1.4366e-40	2.53102e-39	81.4478
chr17:81036627	3.53427	-1.20982	17.8013	1.43681e-40	2.53139e-39	81.4476
chr9:133127875	2.96	-1.43354	17.8013	1.43698e-40	2.53168e-39	81.4475
chr20:58073553	1.79341	2.1322	17.8012	1.43765e-40	2.53286e-39	81.447
chr1:46470146	2.58939	-1.9364	17.8011	1.43834e-40	2.53407e-39	81.4465
chr17:78040911	-2.57695	0.123963	-17.8011	1.43841e-40	2.53419e-39	81.4465
chr21:37042619	1.89573	1.76994	17.8011	1.43846e-40	2.53426e-39	81.4465
chr10:46092589	-3.08012	0.875427	-17.8011	1.43855e-40	2.53443e-39	81.4464
chr3:64908605	2.76976	0.198902	17.8011	1.43873e-40	2.53473e-39	81.4463
chr8:97434467	2.4172	-0.292378	17.8011	1.43886e-40	2.53496e-39	81.4462
chr19:595708	-3.43341	1.17073	-17.801	1.43892e-40	2.53505e-39	81.4461
chr20:62310803	-2.47463	1.36305	-17.801	1.43931e-40	2.53573e-39	81.4459
chr18:74714917	2.86098	-0.773902	17.801	1.43938e-40	2.53585e-39	81.4458
chr5:5881620	1.64232	-0.580915	17.801	1.43965e-40	2.53632e-39	81.4456
chr11:75155984	2.14305	0.59372	17.801	1.43971e-40	2.53641e-39	81.4456
chr22:39832836	1.855	1.41933	17.8009	1.43982e-40	2.53661e-39	81.4455
chr10:24953818	3.02646	-1.46396	17.8009	1.43987e-40	2.53668e-39	81.4455
chr18:63237185	-2.54183	1.49616	-17.8009	1.43998e-40	2.53688e-39	81.4454
chr7:1082398	3.07378	-0.0812805	17.8009	1.44029e-40	2.53742e-39	81.4452
chr3:2511502	-2.17195	1.70976	-17.8008	1.44079e-40	2.5383e-39	81.4448
chr22:39316314	1.55268	0.634634	17.8008	1.44084e-40	2.53836e-39	81.4448
chr9:36100563	1.83927	0.919268	17.8008	1.4411e-40	2.53882e-39	81.4446
chr7:151994371	1.82549	1.24372	17.8008	1.44121e-40	2.53901e-39	81.4446
chr5:170353316	2.86683	-2.58244	17.8008	1.44127e-40	2.53911e-39	81.4445
chr3:148930781	-2.46305	2.29762	-17.8008	1.44143e-40	2.53938e-39	81.4444
chr2:233164290	2.42646	-1.99091	17.8007	1.44176e-40	2.53996e-39	81.4442
chr10:133200446	2.2422	0.0420732	17.8007	1.44195e-40	2.54029e-39	81.444
chr7:22577737	-2.42695	-1.99823	-17.8007	1.44215e-40	2.54064e-39	81.4439
chr16:88912956	2.40415	1.195	17.8007	1.44231e-40	2.54092e-39	81.4438
chr1:1631290	2.40341	-2.13927	17.8007	1.44232e-40	2.54092e-39	81.4438
chr16:69923826	2.0089	1.59738	17.8007	1.44236e-40	2.54099e-39	81.4438
chr3:54123838	1.84744	-3.09165	17.8006	1.44331e-40	2.54266e-39	81.4431
chr16:276371	1.89098	-0.610244	17.8006	1.44335e-40	2.54272e-39	81.4431
chr2:208566581	1.96939	2.3164	17.8006	1.44336e-40	2.54272e-39	81.4431
chr3:184598665	1.94512	1.21293	17.8005	1.4435e-40	2.54296e-39	81.443
chr14:64942652	-3.2072	1.14628	-17.8005	1.44376e-40	2.54342e-39	81.4428
chr22:36609189	1.78671	0.062378	17.8005	1.4438e-40	2.54349e-39	81.4428
chr7:70132714	-3.40671	1.52445	-17.8005	1.4442e-40	2.54419e-39	81.4425
chr19:19501388	-2.67488	2.24915	-17.8004	1.44454e-40	2.54477e-39	81.4422
chr1:179142062	2.12329	-2.8064	17.8004	1.44457e-40	2.54482e-39	81.4422
chr22:33889289	-2.09073	0.780976	-17.8004	1.445e-40	2.54558e-39	81.4419
chr6:166621164	3.27585	-1.55829	17.8004	1.44506e-40	2.54567e-39	81.4419
chr19:1009057	1.86341	0.912195	17.8004	1.4451e-40	2.54573e-39	81.4419
chr9:86079568	3.65415	-1.79378	17.8003	1.44537e-40	2.5462e-39	81.4417
chr1:221887306	3.14915	-2.08738	17.8003	1.44552e-40	2.54647e-39	81.4416
chr2:26002966	-2.17695	2.1414	-17.8003	1.44559e-40	2.54659e-39	81.4415
chr7:96993358	3.84841	-1.9203	17.8003	1.44566e-40	2.54671e-39	81.4415
chr21:29100141	-2.90695	-0.0240854	-17.8002	1.44618e-40	2.54761e-39	81.4411
chr11:319686	2.82341	-2.42744	17.8002	1.44677e-40	2.54864e-39	81.4407
chr3:128734982	-2.1972	-0.0735976	-17.8001	1.447e-40	2.54903e-39	81.4405
chr1:3733004	2.42378	-2.01055	17.8001	1.44705e-40	2.54912e-39	81.4405
chr2:1484480	1.72207	2.32726	17.8001	1.44747e-40	2.54985e-39	81.4402
chr14:73270260	2.69049	-2.75878	17.8001	1.44753e-40	2.54996e-39	81.4402
chr1:3112506	2.72329	-0.240427	17.8001	1.44775e-40	2.55034e-39	81.44
chr22:26570255	-1.93561	-0.567561	-17.8001	1.44777e-40	2.55037e-39	81.44
chr16:88116744	-3.30549	1.27043	-17.8	1.44786e-40	2.55052e-39	81.4399
chr15:59445170	1.95183	0.139207	17.8	1.44791e-40	2.55059e-39	81.4399
chr3:184578917	2.61695	1.1147	17.8	1.44816e-40	2.55104e-39	81.4397
chr6:143963637	1.85488	1.83963	17.8	1.44821e-40	2.55112e-39	81.4397
chr11:31805291	3.91915	-1.87311	17.8	1.44831e-40	2.55128e-39	81.4396
chr3:159987400	1.84866	1.09226	17.8	1.44856e-40	2.55172e-39	81.4395
chr16:5066182	1.86232	1.91567	17.8	1.44863e-40	2.55184e-39	81.4394
chr1:20111046	3.39232	0.320305	17.7999	1.44923e-40	2.55287e-39	81.439
chr22:35548597	1.95793	-1.19518	17.7998	1.44982e-40	2.55392e-39	81.4386
chr21:44090545	3.01902	-1.60854	17.7998	1.44992e-40	2.55408e-39	81.4385
chr3:183211711	-3.22732	0.602683	-17.7998	1.45015e-40	2.55448e-39	81.4384
chr1:148246618	2.51866	-2.32726	17.7998	1.45033e-40	2.55479e-39	81.4382
chr2:72182782	-2.49805	2.37793	-17.7998	1.45035e-40	2.55482e-39	81.4382
chr8:141709943	2.8078	-2.05061	17.7997	1.45066e-40	2.55537e-39	81.438
chr17:50105249	1.90329	1.98445	17.7997	1.45106e-40	2.55607e-39	81.4377
chr6:15037086	3.21976	-0.994268	17.7997	1.45121e-40	2.55631e-39	81.4376
chr16:4933988	2.77366	0.0389024	17.7996	1.45144e-40	2.55672e-39	81.4375
chr3:129122469	3.19756	-1.505	17.7996	1.45164e-40	2.55706e-39	81.4373
chr7:2687847	2.0278	-2.17707	17.7996	1.45171e-40	2.55718e-39	81.4373
chr16:12150488	2.00537	1.82463	17.7996	1.45216e-40	2.55797e-39	81.437
chr16:565993	2.98927	-1.90829	17.7996	1.45222e-40	2.55807e-39	81.4369
chr12:53492286	2.33122	-1.33415	17.7996	1.45231e-40	2.55822e-39	81.4369
chr12:16610546	2.65134	-0.0444512	17.7995	1.45245e-40	2.55846e-39	81.4368
chr7:51290974	2.02768	0.622744	17.7995	1.45282e-40	2.5591e-39	81.4365
chr2:218393051	-2.15976	0.385732	-17.7995	1.45299e-40	2.55939e-39	81.4364
chr10:3781597	3.49707	-1.8989	17.7995	1.453e-40	2.5594e-39	81.4364
chr2:28611372	1.6989	2.90091	17.7995	1.45311e-40	2.5596e-39	81.4363
chr3:128467386	2.41585	0.463293	17.7994	1.45325e-40	2.55984e-39	81.4362
chr1:242449942	-2.02183	2.78006	-17.7994	1.45334e-40	2.55998e-39	81.4362
chr15:67433668	2.00866	-1.01677	17.7994	1.45373e-40	2.56068e-39	81.4359
chr16:89134101	-2.81659	2.5639	-17.7993	1.45438e-40	2.5618e-39	81.4355
chr7:101244083	2.25659	-3.115	17.7993	1.45452e-40	2.56205e-39	81.4354
chr5:145787360	2.00024	-2.2322	17.7993	1.45465e-40	2.56226e-39	81.4353
chr16:48541654	2.27134	0.585793	17.7993	1.45468e-40	2.56231e-39	81.4352
chr1:91830414	1.80439	-3.09366	17.7993	1.45482e-40	2.56255e-39	81.4352
chr7:74306499	-2.45854	1.69317	-17.7993	1.45486e-40	2.56263e-39	81.4351
chr19:54435571	2.9889	-1.40128	17.7993	1.45496e-40	2.56279e-39	81.4351
chr9:133247959	1.62268	0.25561	17.7992	1.45513e-40	2.56307e-39	81.4349
chr1:202161744	-2.02963	-2.01043	-17.7992	1.45528e-40	2.56334e-39	81.4348
chr6:1839035	-3.49098	1.46866	-17.7992	1.45552e-40	2.56376e-39	81.4347
chr8:60929392	-2.52049	1.72549	-17.7992	1.45578e-40	2.56421e-39	81.4345
chr18:23137336	-2.36793	-2.09189	-17.7991	1.45595e-40	2.56449e-39	81.4344
chr12:51820130	-3.08488	0.604512	-17.7991	1.45598e-40	2.56454e-39	81.4344
chr19:58368659	2.28171	1.75146	17.7991	1.45599e-40	2.56456e-39	81.4343
chr9:36100524	1.67732	1.70866	17.7991	1.45607e-40	2.56469e-39	81.4343
chr11:70126811	-3.00793	1.5747	-17.7991	1.45615e-40	2.56482e-39	81.4342
chr2:241336528	-3.35817	0.749451	-17.7991	1.45616e-40	2.56484e-39	81.4342
chr2:10042554	2.60878	-2.24744	17.7991	1.45618e-40	2.56486e-39	81.4342
chr7:4971771	1.55695	0.8775	17.7991	1.45621e-40	2.56491e-39	81.4342
chr9:136821771	2.83476	-2.10116	17.7991	1.45651e-40	2.56543e-39	81.434
chr10:93364010	-3.09744	0.491524	-17.7991	1.45666e-40	2.5657e-39	81.4339
chr11:7573592	2.03476	-0.617134	17.7991	1.45685e-40	2.56601e-39	81.4338
chr6:3825639	3.4272	-1.89067	17.799	1.45699e-40	2.56626e-39	81.4337
chr17:35085111	2.88963	-1.50482	17.799	1.457e-40	2.56627e-39	81.4337
chr14:22903831	2.73829	0.992439	17.799	1.45702e-40	2.56631e-39	81.4336
chr1:24930817	2.855	-2.4336	17.799	1.4571e-40	2.56643e-39	81.4336
chr14:61940849	2.43183	-2.38884	17.799	1.45716e-40	2.56654e-39	81.4335
chr1:155322372	2.88646	-1.38274	17.799	1.45718e-40	2.56655e-39	81.4335
chr1:24725255	2.92988	-1.11872	17.799	1.45732e-40	2.5668e-39	81.4334
chr7:96032543	-3.61976	1.61878	-17.799	1.45759e-40	2.56727e-39	81.4332
chr11:17013184	3.18524	-2.2697	17.799	1.4577e-40	2.56746e-39	81.4332
chr21:41397541	-1.88915	2.37835	-17.7989	1.45808e-40	2.56812e-39	81.4329
chr11:78429722	2.75817	-0.15311	17.7989	1.45823e-40	2.56839e-39	81.4328
chr3:183809630	-2.01756	3.04476	-17.7989	1.45852e-40	2.56889e-39	81.4326
chr10:124523421	1.90963	-0.104451	17.7988	1.45921e-40	2.57009e-39	81.4321
chr11:118896038	-2.02012	-1.95518	-17.7988	1.45928e-40	2.57021e-39	81.4321
chr19:53782952	-1.77073	0.979024	-17.7988	1.45931e-40	2.57025e-39	81.4321
chr14:105327217	2.09061	1.11738	17.7988	1.45934e-40	2.57029e-39	81.4321
chr10:133226551	-2.17768	-1.65043	-17.7988	1.45939e-40	2.57038e-39	81.432
chr2:120210125	-2.22268	-0.821098	-17.7988	1.45943e-40	2.57045e-39	81.432
chr11:72779825	2.1778	-0.884024	17.7988	1.45947e-40	2.57051e-39	81.432
chr17:47858024	-2.47415	-0.327317	-17.7988	1.45949e-40	2.57054e-39	81.4319
chr6:25815624	1.99037	0.562866	17.7988	1.45954e-40	2.57063e-39	81.4319
chr19:48630601	2.11378	-0.53189	17.7987	1.45973e-40	2.57094e-39	81.4318
chr2:44789834	1.98293	-0.890244	17.7987	1.45988e-40	2.57121e-39	81.4317
chr10:101834660	-2.86488	0.715976	-17.7987	1.4599e-40	2.57124e-39	81.4317
chr2:227408310	2.20463	1.07317	17.7987	1.46007e-40	2.57153e-39	81.4316
chr2:45006474	-1.89049	-3.1522	-17.7987	1.46016e-40	2.57167e-39	81.4315
chr4:57090298	-2.78805	-0.142317	-17.7987	1.46044e-40	2.57216e-39	81.4313
chr17:50693006	-3.08122	2.15561	-17.7987	1.46046e-40	2.57219e-39	81.4313
chr3:169627985	-2.59378	-0.252988	-17.7986	1.46062e-40	2.57247e-39	81.4312
chr2:161428443	2.22976	-0.677073	17.7986	1.46073e-40	2.57265e-39	81.4311
chrX:40102582	2.21951	-0.429878	17.7986	1.4609e-40	2.57295e-39	81.431
chr1:235752476	-2.82902	1.8089	-17.7986	1.46091e-40	2.57296e-39	81.431
chr20:64057456	2.31878	-1.19707	17.7986	1.46092e-40	2.57297e-39	81.431
chr6:31880178	3.51073	-1.44634	17.7986	1.46109e-40	2.57326e-39	81.4309
chr8:30141803	-2.07317	-1.7239	-17.7986	1.46118e-40	2.57341e-39	81.4308
chr9:134325275	2.03854	-2.35585	17.7986	1.46134e-40	2.57369e-39	81.4307
chr12:49187493	3.45012	-1.99104	17.7985	1.46138e-40	2.57377e-39	81.4306
chr9:135484271	1.57195	2.03061	17.7985	1.46161e-40	2.57416e-39	81.4305
chr2:108907977	1.7222	2.42012	17.7985	1.46205e-40	2.57493e-39	81.4302
chr6:125231053	-2.93073	1.57744	-17.7985	1.46207e-40	2.57495e-39	81.4302
chr16:2071636	-2.40183	1.64848	-17.7985	1.46213e-40	2.57506e-39	81.4301
chr9:81207772	2.14171	1.575	17.7985	1.46215e-40	2.57508e-39	81.4301
chr8:1296025	-3.25244	1.39829	-17.7985	1.46222e-40	2.5752e-39	81.4301
chr10:96384622	2.98963	-1.80506	17.7984	1.46249e-40	2.57566e-39	81.4299
chr4:3407999	-2.15085	2.65933	-17.7984	1.46306e-40	2.57666e-39	81.4295
chr17:66533909	3.50951	-1.33488	17.7983	1.4632e-40	2.5769e-39	81.4294
chr10:3949151	-2.4239	2.06085	-17.7983	1.46321e-40	2.57692e-39	81.4294
chr17:6894473	2.11805	-1.97549	17.7983	1.46322e-40	2.57693e-39	81.4294
chr3:155852762	-2.06	-0.0952439	-17.7983	1.46322e-40	2.57693e-39	81.4294
chr15:71329631	3.2939	-1.56915	17.7983	1.46326e-40	2.57698e-39	81.4294
chr13:41463338	2.76537	-0.656098	17.7983	1.46347e-40	2.57735e-39	81.4292
chr5:126470913	3.40927	-0.433902	17.7983	1.46393e-40	2.57815e-39	81.4289
chr11:31805552	3.43305	-1.58067	17.7982	1.4642e-40	2.57861e-39	81.4287
chr22:24066667	-2.07037	2.7964	-17.7982	1.46425e-40	2.5787e-39	81.4287
chr19:7833171	-1.79756	0.725732	-17.7982	1.4645e-40	2.57914e-39	81.4285
chr4:3473357	-3.38841	1.74616	-17.7982	1.46472e-40	2.57951e-39	81.4284
chr13:20178342	1.88061	-1.49848	17.7981	1.4652e-40	2.58036e-39	81.428
chr1:10400147	-1.60146	-1.4511	-17.7981	1.46538e-40	2.58067e-39	81.4279
chr8:22991158	2.21061	1.73152	17.7981	1.46542e-40	2.58074e-39	81.4279
chr6:170176815	-3.19207	1.94311	-17.7981	1.46547e-40	2.58082e-39	81.4279
chr16:66276173	1.62939	-0.46128	17.7981	1.46563e-40	2.58109e-39	81.4277
chr22:21014814	2.07195	-2.92037	17.7981	1.46574e-40	2.58127e-39	81.4277
chr5:76717740	-3.21354	1.06433	-17.798	1.46614e-40	2.58197e-39	81.4274
chr1:6045799	1.92756	1.89951	17.798	1.46621e-40	2.58209e-39	81.4273
chr1:970719	-1.8	-1.15354	-17.798	1.46622e-40	2.5821e-39	81.4273
chr16:84873068	1.92354	2.12616	17.798	1.46625e-40	2.58215e-39	81.4273
chr20:47682495	-2.01549	-1.36884	-17.798	1.46641e-40	2.58242e-39	81.4272
chr2:104053282	-3.02598	1.55384	-17.798	1.4665e-40	2.58257e-39	81.4272
chr16:72224337	-2.58671	0.870793	-17.798	1.46651e-40	2.58258e-39	81.4271
chr7:30163994	-1.92085	-0.239573	-17.7979	1.46705e-40	2.58353e-39	81.4268
chr17:9554958	1.65939	-0.474207	17.7979	1.46716e-40	2.58371e-39	81.4267
chr11:64059889	2.18305	-1.10982	17.7979	1.46724e-40	2.58385e-39	81.4267
chr10:127884457	2.00024	1.01256	17.7978	1.46779e-40	2.58482e-39	81.4263
chr11:129639708	2.18329	-0.202744	17.7978	1.46781e-40	2.58485e-39	81.4263
chr13:40208797	1.75976	2.36427	17.7978	1.46802e-40	2.58521e-39	81.4261
chr9:87771864	1.74341	2.12073	17.7978	1.46848e-40	2.586e-39	81.4258
chr11:2172362	2.54195	1.18244	17.7978	1.46856e-40	2.58613e-39	81.4258
chr1:151826014	2.33488	0.993171	17.7977	1.46868e-40	2.58635e-39	81.4257
chr9:88990579	2.1111	2.3786	17.7977	1.46879e-40	2.58653e-39	81.4256
chr6:148559880	1.66622	-3.32506	17.7977	1.46906e-40	2.587e-39	81.4254
chr6:30640665	-3.01817	0.972256	-17.7977	1.46939e-40	2.58758e-39	81.4252
chr16:72947644	3.22085	-1.05348	17.7977	1.46955e-40	2.58784e-39	81.4251
chr7:69762648	-3.49146	1.23939	-17.7976	1.46981e-40	2.5883e-39	81.4249
chr2:102141437	2.57549	-1.78591	17.7976	1.46983e-40	2.58834e-39	81.4249
chr11:315857	2.70146	-1.79122	17.7976	1.46989e-40	2.58843e-39	81.4248
chr1:7388938	2.90659	-1.45805	17.7975	1.47062e-40	2.5897e-39	81.4243
chr17:66448444	-3.28378	1.31409	-17.7975	1.47073e-40	2.5899e-39	81.4243
chr16:71934190	2.7061	-0.0714634	17.7975	1.47125e-40	2.59081e-39	81.4239
chr16:89599578	2.08744	-2.23006	17.7974	1.4714e-40	2.59106e-39	81.4238
chr11:12111495	2.73451	-0.540427	17.7974	1.47151e-40	2.59125e-39	81.4237
chr9:123491119	2.35573	2.30835	17.7974	1.47194e-40	2.592e-39	81.4235
chr16:85464070	2.61622	-0.317012	17.7974	1.47197e-40	2.59205e-39	81.4234
chr3:127673944	2.39037	0.062378	17.7974	1.47203e-40	2.59214e-39	81.4234
chr11:128943302	-2.94415	1.76451	-17.7974	1.47216e-40	2.59238e-39	81.4233
chr4:26359616	2.34829	0.125244	17.7973	1.47236e-40	2.59271e-39	81.4232
chr2:70123245	2.20037	-2.24201	17.7973	1.47267e-40	2.59325e-39	81.423
chr13:60473866	2.08695	1.84726	17.7973	1.47316e-40	2.59412e-39	81.4226
chr10:128481615	-3.02085	1.10738	-17.7973	1.47319e-40	2.59416e-39	81.4226
chr9:133055125	2.60159	1.62957	17.7972	1.4733e-40	2.59435e-39	81.4225
chr3:194269892	3.05988	-1.59335	17.7972	1.47372e-40	2.59507e-39	81.4222
chr5:100900333	2.03146	-3.38939	17.7972	1.47377e-40	2.59515e-39	81.4222
chr20:21704647	3.00451	-1.8536	17.7972	1.47381e-40	2.59523e-39	81.4222
chr17:4222101	3.12268	0.437439	17.7972	1.47392e-40	2.59541e-39	81.4221
chr2:75597815	2.20561	2.28854	17.7971	1.4742e-40	2.5959e-39	81.4219
chr4:15778019	-2.1211	0.0242073	-17.7971	1.47454e-40	2.59648e-39	81.4217
chr16:88791720	-2.89524	0.926159	-17.7971	1.47454e-40	2.59648e-39	81.4217
chr16:31148596	3.02049	-2.45683	17.7971	1.47466e-40	2.59669e-39	81.4216
chr15:100902613	-2.16659	-3.04341	-17.7971	1.47474e-40	2.59683e-39	81.4215
chr13:98676515	3.17561	-0.997683	17.797	1.47504e-40	2.59734e-39	81.4213
chr8:30556184	-1.74585	2.49268	-17.797	1.47581e-40	2.59869e-39	81.4208
chr11:2133086	1.855	-1.30616	17.7969	1.47614e-40	2.59926e-39	81.4206
chr13:95246791	-2.99976	1.75488	-17.7969	1.47627e-40	2.59949e-39	81.4205
chr4:153793680	2.63073	-1.8378	17.7969	1.47637e-40	2.59966e-39	81.4204
chr7:100603991	1.575	-3.31006	17.7969	1.47651e-40	2.59991e-39	81.4203
chr3:32821826	3.29878	-2.34537	17.7968	1.47712e-40	2.60096e-39	81.4199
chr5:95648064	2.3961	-2.7861	17.7968	1.47712e-40	2.60096e-39	81.4199
chr1:230856192	-1.6611	2.37104	-17.7968	1.47713e-40	2.60098e-39	81.4199
chr9:92144929	-1.59402	2.97604	-17.7968	1.47715e-40	2.601e-39	81.4199
chr17:44599628	2.84341	-1.63829	17.7968	1.47731e-40	2.60127e-39	81.4198
chr8:141189987	-2.35793	2.42604	-17.7968	1.47738e-40	2.60138e-39	81.4198
chr2:84846591	-2.30085	1.53055	-17.7968	1.47767e-40	2.60189e-39	81.4196
chr6:41562095	2.26305	1.70787	17.7968	1.4777e-40	2.60194e-39	81.4195
chr11:94767824	2.11561	-2.6089	17.7967	1.47804e-40	2.60252e-39	81.4193
chr5:139671127	-1.4078	0.595488	-17.7967	1.4784e-40	2.60317e-39	81.4191
chr16:11630262	-1.82256	0.701402	-17.7966	1.4787e-40	2.60367e-39	81.4189
chr20:49805436	3.01098	-1.65366	17.7966	1.47907e-40	2.60433e-39	81.4186
chr1:201593236	1.96268	0.703537	17.7966	1.47957e-40	2.6052e-39	81.4183
chr7:24256125	1.95671	2.38165	17.7965	1.47964e-40	2.60532e-39	81.4182
chr22:37638907	2.51232	-2.07067	17.7965	1.47969e-40	2.60539e-39	81.4182
chr17:20774860	-3.31805	1.66317	-17.7965	1.47983e-40	2.60564e-39	81.4181
chr11:1200383	-2.67134	1.97701	-17.7965	1.48001e-40	2.60595e-39	81.418
chr12:132836579	-2.19183	2.26104	-17.7965	1.48004e-40	2.60599e-39	81.418
chr1:101350007	2.55634	-0.249146	17.7965	1.48016e-40	2.60619e-39	81.4179
chr10:11901595	-2.28512	0.0663415	-17.7965	1.48032e-40	2.60648e-39	81.4178
chr9:87792973	2.50122	-1.0078	17.7964	1.48062e-40	2.60699e-39	81.4176
chr2:1772988	4.32366	-0.779878	17.7964	1.48082e-40	2.60734e-39	81.4174
chr17:47709441	2.26585	1.06354	17.7964	1.48086e-40	2.60741e-39	81.4174
chr19:7891272	-2.53451	1.43226	-17.7963	1.48145e-40	2.60845e-39	81.417
chr1:245361236	-2.86012	1.22116	-17.7963	1.48151e-40	2.60853e-39	81.417
chr17:10136220	2.265	-3.06774	17.7963	1.48151e-40	2.60853e-39	81.417
chr5:73909852	1.81732	2.28232	17.7963	1.48161e-40	2.60869e-39	81.4169
chr10:30554122	2.65061	-0.650183	17.7963	1.4822e-40	2.60974e-39	81.4165
chr18:37570717	1.60378	1.38628	17.7962	1.48251e-40	2.61028e-39	81.4163
chr10:95565190	1.64915	0.0377439	17.7962	1.48268e-40	2.61055e-39	81.4162
chr6:36856551	-2.07683	2.3689	-17.7962	1.48268e-40	2.61055e-39	81.4162
chr10:2772888	-3.24049	1.49488	-17.7962	1.48271e-40	2.61061e-39	81.4162
chr8:22588485	1.81012	2.72043	17.7962	1.48278e-40	2.61072e-39	81.4161
chr7:69994914	-3.28232	1.54616	-17.7962	1.48279e-40	2.61074e-39	81.4161
chr17:31567511	1.83134	2.3836	17.7962	1.48282e-40	2.61077e-39	81.4161
chr16:68992606	2.82646	-1.0103	17.7962	1.48303e-40	2.61113e-39	81.4159
chr15:77557479	3.21134	-1.03104	17.7961	1.48346e-40	2.6119e-39	81.4157
chr19:35944681	2.01476	1.72262	17.7961	1.48354e-40	2.61202e-39	81.4156
chr2:72920998	2.38768	-2.93067	17.7961	1.4836e-40	2.61213e-39	81.4156
chr2:235812369	-2.02256	2.93043	-17.7961	1.48375e-40	2.61239e-39	81.4155
chr7:140641414	1.98878	-3.18049	17.7961	1.48386e-40	2.61257e-39	81.4154
chr14:97033738	2.25427	-0.911768	17.7961	1.48406e-40	2.61291e-39	81.4153
chr11:32430608	2.1711	-1.88909	17.7961	1.48415e-40	2.61307e-39	81.4152
chr1:44842715	2.8361	-1.3189	17.796	1.48436e-40	2.61343e-39	81.415
chr2:120210639	-2.78098	1.17171	-17.796	1.48446e-40	2.6136e-39	81.415
chr15:61229913	2.30915	-1.10738	17.796	1.48448e-40	2.61363e-39	81.415
chr4:109945296	2.10402	1.30848	17.796	1.48454e-40	2.61372e-39	81.4149
chr2:26185366	2.36463	-2.50341	17.796	1.48511e-40	2.61472e-39	81.4145
chr10:85320134	2.00988	-0.199451	17.7959	1.48528e-40	2.61502e-39	81.4144
chr1:23177366	2.0772	-2.11982	17.7959	1.48543e-40	2.61527e-39	81.4143
chr16:89383490	1.56439	-1.9228	17.7959	1.48555e-40	2.61548e-39	81.4142
chr14:92963918	-2.64366	1.97671	-17.7959	1.48577e-40	2.61587e-39	81.4141
chr9:124381692	-3.0772	1.39945	-17.7959	1.4858e-40	2.6159e-39	81.4141
chr9:92536463	-3.085	0.974329	-17.7959	1.48598e-40	2.61621e-39	81.414
chr9:124501643	1.87805	1.70378	17.7958	1.48605e-40	2.61634e-39	81.4139
chr10:102409678	3.44793	-1.93226	17.7958	1.48608e-40	2.61638e-39	81.4139
chr5:1254296	1.96829	1.96207	17.7958	1.48612e-40	2.61645e-39	81.4139
chr16:54937934	3.32817	-2.02433	17.7958	1.48631e-40	2.61678e-39	81.4137
chr4:25929493	-3.04866	1.6353	-17.7958	1.48635e-40	2.61684e-39	81.4137
chr1:66527873	2.03537	1.09598	17.7957	1.48753e-40	2.6189e-39	81.4129
chr3:9947084	3.57268	-1.95646	17.7957	1.48764e-40	2.61909e-39	81.4128
chr12:94202667	-3.28902	1.48902	-17.7957	1.4877e-40	2.61919e-39	81.4128
chr1:94624390	3.6439	-1.58049	17.7957	1.48772e-40	2.61921e-39	81.4128
chr19:4053019	2.77878	-2.15585	17.7956	1.48799e-40	2.61969e-39	81.4126
chr15:51349042	-3.26232	1.0697	-17.7956	1.48807e-40	2.61983e-39	81.4125
chr11:67465376	2.69256	-0.711037	17.7956	1.48818e-40	2.62e-39	81.4125
chr10:6722353	2.19512	-2.20073	17.7956	1.48821e-40	2.62006e-39	81.4125
chr14:75960675	2.12659	1.64646	17.7956	1.48847e-40	2.62052e-39	81.4123
chrX:620388	-2.78073	-2.59439	-17.7956	1.48859e-40	2.62072e-39	81.4122
chr19:18610419	1.97171	-0.56561	17.7956	1.48879e-40	2.62105e-39	81.4121
chr1:3311224	2.52061	0.157622	17.7955	1.4892e-40	2.62177e-39	81.4118
chr7:46260538	-1.57256	2.11323	-17.7955	1.48941e-40	2.62213e-39	81.4117
chr3:127673734	3.20732	-2.52171	17.7955	1.48957e-40	2.62241e-39	81.4115
chr7:69610577	1.73829	-0.119024	17.7954	1.48992e-40	2.62302e-39	81.4113
chr11:65506169	2.51927	-1.86622	17.7954	1.48994e-40	2.62305e-39	81.4113
chr16:54937968	2.89207	-2.45311	17.7954	1.49002e-40	2.62318e-39	81.4112
chr5:1005503	1.56366	-0.0146341	17.7954	1.49008e-40	2.62329e-39	81.4112
chr11:57237740	-2.02451	-2.58409	-17.7954	1.49031e-40	2.62369e-39	81.411
chr22:46073146	-3.70976	1.57878	-17.7954	1.49066e-40	2.62429e-39	81.4108
chr5:16856712	-2.17	0.197561	-17.7953	1.49077e-40	2.62448e-39	81.4107
chr1:27405682	2.85805	-0.568902	17.7953	1.49089e-40	2.62468e-39	81.4107
chr13:106531102	3.27293	-1.6978	17.7953	1.49098e-40	2.62483e-39	81.4106
chr12:128382190	-2.64256	-0.152012	-17.7953	1.49107e-40	2.62499e-39	81.4105
chr11:1639282	-2.91793	1.2347	-17.7952	1.49175e-40	2.62617e-39	81.4101
chr16:85311909	1.76	1.54232	17.7952	1.49227e-40	2.62708e-39	81.4097
chr9:123032476	-3.03695	1.76774	-17.7952	1.49229e-40	2.62711e-39	81.4097
chr17:881197	-2.77085	1.85323	-17.7952	1.49247e-40	2.62742e-39	81.4096
chr5:35263273	2.88085	-0.0604268	17.7951	1.49282e-40	2.62803e-39	81.4094
chr11:46827345	1.93524	1.80348	17.7951	1.49323e-40	2.62875e-39	81.4091
chr1:1286912	2.49915	-0.529085	17.795	1.49392e-40	2.62995e-39	81.4086
chr10:118832468	-2.24878	-2.25244	-17.795	1.49396e-40	2.63002e-39	81.4086
chr15:75666896	2.5339	-2.59195	17.795	1.49405e-40	2.63016e-39	81.4085
chr6:5115306	1.87537	1.01524	17.7949	1.49438e-40	2.63074e-39	81.4083
chr2:234994122	-2.18756	2.75305	-17.7949	1.49452e-40	2.63098e-39	81.4082
chr15:64247051	1.93195	0.47061	17.7949	1.49461e-40	2.63114e-39	81.4082
chr1:41012491	-1.7461	2.86268	-17.7949	1.49493e-40	2.63169e-39	81.4079
chr9:125380681	1.755	1.32396	17.7949	1.49523e-40	2.63221e-39	81.4077
chr3:49025480	1.41329	1.27287	17.7949	1.49527e-40	2.63227e-39	81.4077
chr13:30159215	1.86805	1.41427	17.7948	1.49537e-40	2.63245e-39	81.4077
chr15:40346419	3.61098	-1.19768	17.7948	1.49586e-40	2.63331e-39	81.4073
chr7:5497365	2.04268	-2.5161	17.7948	1.4959e-40	2.63337e-39	81.4073
chr2:216713879	2.99573	-1.36652	17.7948	1.49593e-40	2.63342e-39	81.4073
chr10:21510080	1.64976	-3.17549	17.7948	1.49594e-40	2.63343e-39	81.4073
chr13:44373507	2.89159	-2.12226	17.7948	1.49594e-40	2.63343e-39	81.4073
chr2:219243332	2.28183	-1.99384	17.7947	1.49637e-40	2.63418e-39	81.407
chr14:36654408	2.60427	-1.89445	17.7947	1.49641e-40	2.63424e-39	81.407
chr12:1936556	-3.63	1.30171	-17.7947	1.49693e-40	2.63514e-39	81.4066
chr19:48868980	1.80671	1.21213	17.7947	1.49713e-40	2.63549e-39	81.4065
chr3:10232420	-2.52793	-0.127744	-17.7946	1.49728e-40	2.63574e-39	81.4064
chr2:69306225	1.99671	-1.49982	17.7946	1.49759e-40	2.63629e-39	81.4062
chr1:61054340	2.61793	-2.12994	17.7946	1.49762e-40	2.63632e-39	81.4062
chr11:31824178	3.47049	-1.56329	17.7945	1.49815e-40	2.63725e-39	81.4058
chr2:10833691	1.725	2.4447	17.7945	1.49818e-40	2.6373e-39	81.4058
chr16:78988815	2.67	-0.419512	17.7945	1.49854e-40	2.63793e-39	81.4055
chr11:61679359	2.24024	-2.22122	17.7945	1.49856e-40	2.63795e-39	81.4055
chr2:101110541	-3.05598	0.803232	-17.7945	1.49859e-40	2.638e-39	81.4055
chr11:10499702	-2.06402	2.25299	-17.7945	1.49883e-40	2.63842e-39	81.4053
chr22:46705103	-2.97768	1.29738	-17.7945	1.49887e-40	2.63849e-39	81.4053
chr18:12287204	2.45683	-2.30915	17.7944	1.49946e-40	2.63951e-39	81.4049
chr16:1197348	-2.12805	0.74122	-17.7944	1.49962e-40	2.63979e-39	81.4048
chr10:21510214	1.55671	-3.17909	17.7944	1.49964e-40	2.63983e-39	81.4048
chr7:5701566	-2.13037	1.70652	-17.7943	1.50029e-40	2.64096e-39	81.4044
chr11:69667828	-2.06268	2.87073	-17.7943	1.50048e-40	2.64129e-39	81.4042
chr9:133707271	2.66366	-1.51085	17.7943	1.50063e-40	2.64154e-39	81.4041
chr4:3370293	-2.55122	-0.177439	-17.7943	1.50076e-40	2.64176e-39	81.4041
chr8:102738671	2.40951	-1.75671	17.7943	1.50083e-40	2.64188e-39	81.404
chr15:78209747	3.20817	-1.87628	17.7942	1.50089e-40	2.64198e-39	81.404
chr2:222290529	2.44159	-1.75726	17.7942	1.50146e-40	2.64297e-39	81.4036
chr3:98769313	-3.04134	1.17701	-17.7942	1.50178e-40	2.64353e-39	81.4034
chr7:27175679	3.26963	-1.29384	17.7941	1.50182e-40	2.6436e-39	81.4033
chr7:36282434	1.88561	0.711707	17.7941	1.50208e-40	2.64404e-39	81.4032
chr17:79834434	2.30585	0.337073	17.7941	1.5021e-40	2.64408e-39	81.4032
chr5:150477591	-2.68963	0.4325	-17.7941	1.50227e-40	2.64436e-39	81.4031
chr3:196211506	1.75195	-2.01585	17.7941	1.50251e-40	2.64478e-39	81.4029
chr22:37661693	2.82878	-1.74439	17.7941	1.50268e-40	2.64508e-39	81.4028
chr1:86703704	-2.12463	-1.94707	-17.794	1.50317e-40	2.64594e-39	81.4024
chr9:125477271	1.76768	3.17384	17.794	1.50324e-40	2.64605e-39	81.4024
chr21:43340961	3.21951	-1.69634	17.794	1.50357e-40	2.64663e-39	81.4022
chr1:17126316	1.67195	-0.386585	17.7939	1.50391e-40	2.64722e-39	81.402
chr9:137027560	2.24256	2.01409	17.7939	1.50397e-40	2.64732e-39	81.4019
chr12:25969377	-2.83329	1.85055	-17.7939	1.50403e-40	2.64742e-39	81.4019
chr2:239003718	-3.81866	1.47543	-17.7939	1.50454e-40	2.64831e-39	81.4015
chr3:14397004	1.96476	1.0914	17.7938	1.50472e-40	2.64861e-39	81.4014
chr1:1161251	1.75268	1.13341	17.7938	1.50485e-40	2.64884e-39	81.4013
chr16:16007829	3.39988	-1.29713	17.7938	1.50496e-40	2.64903e-39	81.4013
chr2:439290	3.25732	-1.28878	17.7938	1.50508e-40	2.64923e-39	81.4012
chr16:2092076	2.49415	0.967317	17.7938	1.50513e-40	2.64931e-39	81.4011
chr22:37910928	3.28195	-1.3511	17.7938	1.50525e-40	2.64951e-39	81.4011
chr6:31683513	3.02793	-2.26738	17.7938	1.50549e-40	2.64993e-39	81.4009
chr7:46651966	3.22805	-1.37195	17.7937	1.50557e-40	2.65006e-39	81.4009
chr8:123817169	-2.32951	-1.03695	-17.7937	1.50558e-40	2.65008e-39	81.4008
chr13:32829548	3.13195	-1.11	17.7937	1.50577e-40	2.6504e-39	81.4007
chr8:26448139	2.28098	-3.10341	17.7937	1.50589e-40	2.6506e-39	81.4006
chr6:168385289	-2.29476	1.27701	-17.7937	1.50608e-40	2.65092e-39	81.4005
chr11:116927317	-1.98256	1.01957	-17.7937	1.5061e-40	2.65096e-39	81.4005
chr17:76885617	3.21183	-1.10494	17.7937	1.50612e-40	2.65099e-39	81.4005
chr1:1069835	1.76402	0.062622	17.7937	1.50613e-40	2.65099e-39	81.4005
chr7:138701248	-2.86378	0.959207	-17.7937	1.50618e-40	2.65109e-39	81.4004
chr19:45396961	-2.62707	0.457805	-17.7937	1.50634e-40	2.65136e-39	81.4003
chr4:27048788	-1.98171	-1.07915	-17.7936	1.50649e-40	2.65161e-39	81.4002
chr5:181040313	1.97659	-0.360976	17.7936	1.50659e-40	2.65179e-39	81.4002
chr10:93065981	2.40415	-2.96268	17.7936	1.50725e-40	2.65293e-39	81.3997
chr20:62317152	-2.98902	1.63012	-17.7936	1.50731e-40	2.65304e-39	81.3997
chr1:52554145	1.79439	-0.566341	17.7935	1.50752e-40	2.65341e-39	81.3996
chr2:120540416	2.95	-1.11622	17.7935	1.50801e-40	2.65425e-39	81.3992
chr4:164977490	2.81671	-1.26811	17.7935	1.50807e-40	2.65436e-39	81.3992
chr21:42641467	2.92927	-2.26598	17.7934	1.50842e-40	2.65497e-39	81.399
chr11:7640959	-2.58049	2.30098	-17.7934	1.50843e-40	2.65498e-39	81.399
chr20:3801077	2.2278	2.18817	17.7934	1.50872e-40	2.65549e-39	81.3988
chr3:106423975	-2.60976	1.89854	-17.7934	1.50881e-40	2.65563e-39	81.3987
chr19:50562432	1.96256	-0.392866	17.7934	1.50897e-40	2.6559e-39	81.3986
chr11:123188151	-1.99927	0.157561	-17.7933	1.5093e-40	2.65648e-39	81.3984
chr17:18922067	-1.96768	0.951037	-17.7933	1.50934e-40	2.65654e-39	81.3984
chr6:53943990	-2.74366	1.71122	-17.7933	1.50936e-40	2.65657e-39	81.3983
chr13:50127155	3.76037	-1.7414	17.7933	1.50964e-40	2.65706e-39	81.3982
chr5:142873094	1.87415	-2.44159	17.7933	1.50968e-40	2.65712e-39	81.3981
chr3:159191514	1.92976	2.02171	17.7933	1.50973e-40	2.6572e-39	81.3981
chr13:113453560	-2.92561	1.66439	-17.7933	1.50983e-40	2.65737e-39	81.398
chr14:101846206	-2.66939	2.30738	-17.7933	1.50993e-40	2.65753e-39	81.398
chr6:31683634	3.43939	-1.02238	17.7933	1.51012e-40	2.65787e-39	81.3978
chr2:88067843	2.28878	0.840122	17.7932	1.51045e-40	2.65844e-39	81.3976
chr5:167792503	-3.21976	1.36268	-17.7932	1.51048e-40	2.65849e-39	81.3976
chr2:225091263	-2.38305	2.09445	-17.7932	1.51056e-40	2.65862e-39	81.3975
chr5:2008310	-2.29098	-1.1339	-17.7932	1.51057e-40	2.65863e-39	81.3975
chr10:128710497	1.75854	-0.291829	17.7932	1.51059e-40	2.65866e-39	81.3975
chr3:149536233	2.32659	0.248415	17.7932	1.51084e-40	2.6591e-39	81.3974
chr16:57000532	1.88073	1.92646	17.793	1.51212e-40	2.66134e-39	81.3965
chr14:73715683	-2.66598	2.16665	-17.793	1.51243e-40	2.66187e-39	81.3963
chr1:226881646	1.79817	1.51555	17.793	1.51253e-40	2.66204e-39	81.3962
chr1:202537458	-3.81329	1.27104	-17.793	1.51277e-40	2.66246e-39	81.3961
chr3:110126319	1.82744	1.97762	17.793	1.51284e-40	2.66258e-39	81.396
chr16:86196294	2.03012	-2.55226	17.793	1.51296e-40	2.66279e-39	81.396
chr17:30831511	1.7172	-3.38518	17.7929	1.51315e-40	2.66312e-39	81.3958
chr11:64856463	2.3061	0.808537	17.7929	1.51325e-40	2.66329e-39	81.3958
chr2:98607938	1.71793	-2.72262	17.7929	1.51344e-40	2.66362e-39	81.3956
chr8:102560618	3.21293	-1.3428	17.7929	1.51359e-40	2.66388e-39	81.3955
chr12:132558902	-3.02927	1.65854	-17.7929	1.51372e-40	2.66409e-39	81.3955
chr10:131617338	2.3878	-0.56622	17.7929	1.51377e-40	2.66418e-39	81.3954
chr6:113684753	2.5311	-1.87226	17.7929	1.5138e-40	2.66421e-39	81.3954
chr3:10191563	1.88402	1.53835	17.7929	1.51383e-40	2.66427e-39	81.3954
chr5:180684851	2.56183	0.959695	17.7929	1.51387e-40	2.66433e-39	81.3954
chr16:14186589	3.63146	-1.5639	17.7928	1.51423e-40	2.66495e-39	81.3951
chr4:152940046	1.95098	1.74463	17.7928	1.51453e-40	2.66548e-39	81.3949
chr14:24966245	2.83329	-1.76457	17.7928	1.51456e-40	2.66552e-39	81.3949
chr5:176366396	3.16293	-1.82329	17.7928	1.51457e-40	2.66553e-39	81.3949
chr13:21105020	1.8022	1.33122	17.7928	1.51484e-40	2.66601e-39	81.3947
chr9:62800774	1.79695	-0.261768	17.7928	1.51487e-40	2.66605e-39	81.3947
chr14:97185344	1.81037	-1.17579	17.7927	1.51495e-40	2.66618e-39	81.3946
chr1:59750959	3.29341	-1.61707	17.7927	1.5153e-40	2.6668e-39	81.3944
chr14:89186702	3.09683	-1.60476	17.7927	1.51531e-40	2.6668e-39	81.3944
chr6:87803995	-1.91902	2.72451	-17.7927	1.51547e-40	2.66708e-39	81.3943
chr8:143948956	2.96585	-2.37134	17.7927	1.51553e-40	2.66718e-39	81.3943
chr1:246178486	-3.54451	1.27896	-17.7927	1.51553e-40	2.66718e-39	81.3943
chr17:3558104	2.80841	-1.88921	17.7927	1.51583e-40	2.66769e-39	81.3941
chr19:18596781	2.12976	-1.56366	17.7926	1.51594e-40	2.66787e-39	81.394
chr11:75599960	-3.35683	1.61902	-17.7926	1.51611e-40	2.66817e-39	81.3939
chr15:101189174	-3.38744	1.33384	-17.7925	1.51698e-40	2.6697e-39	81.3933
chr4:68447521	2.88537	-0.44	17.7925	1.5171e-40	2.66989e-39	81.3932
chr6:170164844	2.07671	0.53689	17.7925	1.51725e-40	2.67015e-39	81.3931
chr12:11885055	1.87841	1.01372	17.7925	1.51734e-40	2.67031e-39	81.3931
chr1:86447265	2.04427	1.06006	17.7925	1.51763e-40	2.67081e-39	81.3929
chr13:41695131	-2.52659	-1.5272	-17.7925	1.51764e-40	2.67082e-39	81.3929
chr18:6368244	2.11927	1.76683	17.7924	1.51817e-40	2.67175e-39	81.3925
chr1:1156334	1.91549	1.82994	17.7924	1.51852e-40	2.67236e-39	81.3923
chr16:87635956	-2.785	-1.65372	-17.7923	1.51867e-40	2.67262e-39	81.3922
chr15:26972012	2.54329	-1.64238	17.7923	1.51876e-40	2.67277e-39	81.3921
chr8:140599280	-3.13915	0.807378	-17.7923	1.51886e-40	2.67293e-39	81.3921
chr1:6165836	1.83671	1.58055	17.7923	1.51903e-40	2.67322e-39	81.392
chr22:29203027	-2.12768	-2.36421	-17.7923	1.51927e-40	2.67365e-39	81.3918
chr2:233164363	2.46561	-1.92537	17.7923	1.51932e-40	2.67372e-39	81.3918
chr20:51024013	2.05317	-2.06159	17.7922	1.51965e-40	2.6743e-39	81.3915
chr11:6319198	2.02146	-3.06927	17.7921	1.52094e-40	2.67656e-39	81.3907
chr10:76134290	1.93841	2.64945	17.7921	1.52123e-40	2.67706e-39	81.3905
chr2:85735382	2.30902	0.794024	17.7921	1.52126e-40	2.67712e-39	81.3905
chr2:25373605	-2.6722	2.41561	-17.792	1.5215e-40	2.67752e-39	81.3903
chr3:58608780	-3.30646	1.29701	-17.792	1.52159e-40	2.67768e-39	81.3903
chr13:21017178	2.86829	-2.05646	17.792	1.5217e-40	2.67786e-39	81.3902
chr11:68782232	2.49598	1.6136	17.792	1.52178e-40	2.678e-39	81.3901
chr4:153788226	3.12207	-1.58701	17.792	1.52233e-40	2.67896e-39	81.3898
chr13:99892566	1.98927	0.223049	17.7919	1.5227e-40	2.6796e-39	81.3895
chr4:6999154	2.74024	-1.95537	17.7919	1.52294e-40	2.68002e-39	81.3894
chr6:43773914	2.67049	-0.557317	17.7918	1.52355e-40	2.68108e-39	81.389
chr1:203047185	1.87988	2.01238	17.7918	1.52357e-40	2.68112e-39	81.389
chr2:234993793	-2.26963	2.35055	-17.7918	1.52374e-40	2.68141e-39	81.3889
chr4:104907396	1.74805	2.12622	17.7918	1.52378e-40	2.68147e-39	81.3888
chr14:73233190	1.65585	-0.439634	17.7917	1.52452e-40	2.68277e-39	81.3883
chr1:91884873	2.01939	-3.13043	17.7917	1.5246e-40	2.68289e-39	81.3883
chr16:58126429	-2.05183	2.36896	-17.7917	1.52489e-40	2.68341e-39	81.3881
chr5:132257161	1.76622	0.566037	17.7917	1.52509e-40	2.68375e-39	81.388
chr16:1431095	-2.5122	0.059878	-17.7917	1.5251e-40	2.68376e-39	81.388
chr11:130383864	2.46317	-0.702317	17.7916	1.52528e-40	2.68407e-39	81.3878
chr7:149785312	1.81805	1.56866	17.7916	1.5254e-40	2.68427e-39	81.3878
chr5:68522845	3.03585	-1.2489	17.7916	1.5254e-40	2.68427e-39	81.3878
chr1:23797751	-1.85695	2.12384	-17.7916	1.52548e-40	2.6844e-39	81.3877
chr2:42054203	1.79024	1.70707	17.7916	1.52612e-40	2.68553e-39	81.3873
chr3:138116401	2.08012	0.395427	17.7916	1.52621e-40	2.68567e-39	81.3872
chr5:126718492	2.94024	-2.41988	17.7915	1.52627e-40	2.68577e-39	81.3872
chr12:114850777	-3.07256	1.66774	-17.7915	1.52634e-40	2.68588e-39	81.3872
chr12:50282902	2.12756	-2.94146	17.7915	1.52634e-40	2.68588e-39	81.3872
chr1:78491990	2.1939	-2.51366	17.7915	1.52645e-40	2.68606e-39	81.3871
chr17:30238609	1.87366	-2.68183	17.7915	1.52646e-40	2.68608e-39	81.3871
chr3:46812029	3.08354	-1.9775	17.7915	1.52672e-40	2.68653e-39	81.3869
chr9:116002856	3.38537	-1.21488	17.7915	1.52677e-40	2.6866e-39	81.3869
chr16:596494	-3.51354	1.69067	-17.7915	1.52677e-40	2.6866e-39	81.3869
chr3:149386050	2.55524	0.256768	17.7915	1.52708e-40	2.68713e-39	81.3867
chr2:28390110	2.3	-2.76061	17.7914	1.52738e-40	2.68767e-39	81.3865
chr9:90467020	3.00634	2.40451	17.7914	1.52755e-40	2.68795e-39	81.3864
chr9:74501191	2.85537	-1.09598	17.7914	1.52796e-40	2.68868e-39	81.3861
chr19:52960148	2.40768	1.88701	17.7913	1.52818e-40	2.68905e-39	81.3859
chr7:37096511	-3.20646	1.16274	-17.7913	1.52833e-40	2.6893e-39	81.3859
chr17:1095196	-3.26939	1.29726	-17.7913	1.52848e-40	2.68957e-39	81.3858
chr3:55006500	-2.4178	-0.329634	-17.7913	1.52862e-40	2.68981e-39	81.3857
chr7:2277270	-1.90976	2.34671	-17.7913	1.52873e-40	2.68999e-39	81.3856
chr17:61401172	2.67207	-2.26079	17.7913	1.52874e-40	2.69001e-39	81.3856
chr17:1025731	2.1139	0.83122	17.7912	1.52934e-40	2.69104e-39	81.3852
chr11:1103920	1.88317	2.41232	17.7912	1.52942e-40	2.69118e-39	81.3851
chr2:96760368	2.07927	-2.59634	17.7912	1.52967e-40	2.69163e-39	81.385
chr6:167995499	1.77598	1.62896	17.7912	1.52983e-40	2.69189e-39	81.3849
chr17:50425386	2.0222	2.22561	17.7912	1.53001e-40	2.6922e-39	81.3848
chr1:85047464	2.37463	-0.95561	17.7911	1.53044e-40	2.69295e-39	81.3845
chr4:171814783	2.26463	0.0696341	17.7911	1.53078e-40	2.69354e-39	81.3842
chr2:215370691	1.84488	2.34768	17.7911	1.53079e-40	2.69355e-39	81.3842
chr10:132518311	2.15073	-2.45512	17.7911	1.5308e-40	2.69356e-39	81.3842
chr1:150962602	2.37232	0.757378	17.7911	1.53092e-40	2.69377e-39	81.3842
chr6:148440220	-2.69598	2.15311	-17.791	1.53132e-40	2.69447e-39	81.3839
chr18:12912546	2.25488	0.885122	17.791	1.53141e-40	2.69462e-39	81.3838
chr10:120949298	2.50317	-2.4811	17.791	1.53173e-40	2.69518e-39	81.3836
chr3:167156439	1.98805	1.9711	17.7909	1.53195e-40	2.69555e-39	81.3835
chr3:172130690	2.22695	-2.62823	17.7909	1.53204e-40	2.69571e-39	81.3834
chr20:49812370	2.54146	-2.68195	17.7909	1.53208e-40	2.69577e-39	81.3834
chr22:43532981	-2.96817	1.09921	-17.7909	1.53214e-40	2.69586e-39	81.3834
chr7:159031475	2.29061	-1.09067	17.7909	1.53221e-40	2.69599e-39	81.3833
chr9:129621082	2.07293	-0.464146	17.7909	1.53244e-40	2.69639e-39	81.3832
chr14:102050295	-2.71451	1.3936	-17.7909	1.5326e-40	2.69667e-39	81.3831
chr17:48583024	-1.63524	0.697622	-17.7909	1.53265e-40	2.69674e-39	81.383
chr2:239023096	1.91439	0.855244	17.7909	1.53272e-40	2.69686e-39	81.383
chr16:29178298	3.12695	-1.09884	17.7908	1.53324e-40	2.69777e-39	81.3826
chr17:41642563	3.49122	-1.67805	17.7908	1.53338e-40	2.698e-39	81.3826
chr17:49404056	-2.83329	1.40738	-17.7908	1.53356e-40	2.69831e-39	81.3824
chr4:48024746	2.1911	2.1675	17.7908	1.53359e-40	2.69837e-39	81.3824
chr16:88523814	-1.8711	-0.477256	-17.7908	1.5336e-40	2.69837e-39	81.3824
chr8:126951995	3.32622	-1.06665	17.7907	1.53401e-40	2.69908e-39	81.3821
chr1:1332230	2.00927	2.6478	17.7907	1.53439e-40	2.69974e-39	81.3819
chr19:4064200	3.15988	-2.41677	17.7907	1.53448e-40	2.6999e-39	81.3818
chr18:48975018	2.49146	-2.49134	17.7907	1.53462e-40	2.70014e-39	81.3817
chr4:54842629	2.73073	-0.727683	17.7906	1.53495e-40	2.70071e-39	81.3815
chr6:31817606	-2.65646	-0.258232	-17.7906	1.53546e-40	2.7016e-39	81.3812
chr1:15326745	-3.24634	1.46061	-17.7906	1.53561e-40	2.70186e-39	81.3811
chr6:100458125	-2.00085	-1.86872	-17.7905	1.53575e-40	2.7021e-39	81.381
chr1:2237790	2.27463	0.620732	17.7905	1.53615e-40	2.7028e-39	81.3807
chr2:70896418	3.03024	-2.03841	17.7905	1.53651e-40	2.70342e-39	81.3805
chr12:109718659	2.23073	-2.96024	17.7904	1.53668e-40	2.70372e-39	81.3804
chr1:3465257	-2.66329	1.57835	-17.7904	1.53669e-40	2.70373e-39	81.3804
chr2:131040725	2.89707	-0.627195	17.7904	1.5368e-40	2.7039e-39	81.3803
chr9:91163064	2.76049	-1.53646	17.7904	1.53696e-40	2.70418e-39	81.3802
chr7:2477201	1.69683	2.08305	17.7904	1.537e-40	2.70425e-39	81.3802
chr22:17841844	2.74024	1.90768	17.7903	1.53778e-40	2.70562e-39	81.3797
chr5:172669919	3.01354	-1.51665	17.7903	1.53857e-40	2.707e-39	81.3792
chr11:93520871	-2.195	1.60811	-17.7902	1.5386e-40	2.70704e-39	81.3792
chr7:87057093	1.7239	0.0154878	17.7902	1.53861e-40	2.70706e-39	81.3791
chr11:127002864	-2.17695	1.69872	-17.7902	1.53871e-40	2.70723e-39	81.3791
chr1:6587689	-2.62683	1.35378	-17.7902	1.53951e-40	2.70862e-39	81.3786
chr3:142856585	1.45427	0.9825	17.7901	1.53953e-40	2.70866e-39	81.3785
chr9:122226824	3.36793	-1.9003	17.7901	1.5399e-40	2.7093e-39	81.3783
chr21:33030565	2.98878	-0.611585	17.7901	1.54016e-40	2.70975e-39	81.3781
chr4:38152103	2.09829	1.52841	17.7901	1.54032e-40	2.71002e-39	81.378
chr10:130014147	2.11463	1.87817	17.79	1.54083e-40	2.71091e-39	81.3777
chr15:68188310	-2.92915	1.4397	-17.79	1.54132e-40	2.71177e-39	81.3774
chr6:71510428	1.9128	0.0146951	17.7899	1.54148e-40	2.71204e-39	81.3773
chr7:1555386	2.74012	-2.19738	17.7899	1.54166e-40	2.71235e-39	81.3772
chr7:26447892	1.94049	0.838415	17.7899	1.5417e-40	2.71242e-39	81.3771
chr2:11541733	1.65317	2.47073	17.7898	1.54243e-40	2.7137e-39	81.3767
chr19:14085688	2.91122	-2.28439	17.7898	1.54251e-40	2.71383e-39	81.3766
chr11:10792397	1.89305	1.25116	17.7898	1.54251e-40	2.71383e-39	81.3766
chr17:81459337	-2.09134	1.42201	-17.7898	1.54291e-40	2.71452e-39	81.3764
chr6:513231	-2.2778	2.58683	-17.7898	1.54292e-40	2.71453e-39	81.3763
chr8:80782660	2.12915	-0.653598	17.7898	1.54314e-40	2.71491e-39	81.3762
chr6:150684853	-3.34122	0.955732	-17.7898	1.54325e-40	2.71509e-39	81.3761
chr3:186025325	-2.40976	1.03402	-17.7897	1.54337e-40	2.7153e-39	81.3761
chr8:141150198	-3.20037	0.920793	-17.7897	1.5434e-40	2.71535e-39	81.376
chr8:30442472	2.12415	1.31951	17.7897	1.54373e-40	2.71591e-39	81.3758
chr13:93249720	2.31732	0.0980488	17.7897	1.54394e-40	2.71627e-39	81.3757
chr11:3223153	-2.3522	1.66561	-17.7897	1.54401e-40	2.7164e-39	81.3756
chr10:131981035	1.91549	-3.44384	17.7897	1.54423e-40	2.71679e-39	81.3755
chr16:8309801	2.25793	0.617134	17.7896	1.54433e-40	2.71695e-39	81.3754
chr1:116167499	2.35085	-0.142744	17.7896	1.54449e-40	2.71722e-39	81.3753
chr14:105466816	3.04427	-0.319085	17.7896	1.54476e-40	2.71769e-39	81.3752
chr7:30136552	2.30073	-2.10902	17.7896	1.54482e-40	2.71778e-39	81.3751
chr19:16327055	2.68122	-1.98549	17.7896	1.54489e-40	2.7179e-39	81.3751
chr19:5141226	3.17537	-0.29439	17.7896	1.5449e-40	2.71791e-39	81.3751
chr21:35227493	-1.91476	1.74896	-17.7896	1.54497e-40	2.71804e-39	81.375
chr21:42542824	1.8178	1.91976	17.7896	1.54508e-40	2.71822e-39	81.3749
chr19:38653638	2.50768	-1.6047	17.7896	1.54526e-40	2.71854e-39	81.3748
chr7:1567774	-2.70451	1.91128	-17.7895	1.54561e-40	2.71914e-39	81.3746
chr1:162144986	1.83073	0.959634	17.7895	1.54577e-40	2.71941e-39	81.3745
chr6:15244476	2.11256	-2.72543	17.7895	1.54581e-40	2.71948e-39	81.3745
chr1:44412709	3.09049	0.0191463	17.7894	1.5463e-40	2.72033e-39	81.3742
chr7:101916332	-2.85146	1.80439	-17.7894	1.54717e-40	2.72186e-39	81.3736
chr12:2358240	3.69402	-1.75726	17.7893	1.54726e-40	2.72201e-39	81.3735
chr16:4171046	1.7978	2.60902	17.7893	1.54729e-40	2.72206e-39	81.3735
chr7:44638273	1.9511	-2.40884	17.7893	1.54732e-40	2.7221e-39	81.3735
chr7:29479706	2.64854	0.174146	17.7893	1.54761e-40	2.7226e-39	81.3733
chr11:31798545	3.51963	-1.27238	17.7893	1.54783e-40	2.72297e-39	81.3732
chr11:70168991	2.06183	0.12872	17.7893	1.54796e-40	2.7232e-39	81.3731
chr12:10098975	3.40732	-1.87415	17.7892	1.54818e-40	2.72359e-39	81.3729
chr7:769087	2.99622	1.29348	17.7892	1.5484e-40	2.72397e-39	81.3728
chr16:67935520	2.58378	-2.7314	17.7892	1.54853e-40	2.72419e-39	81.3727
chr19:2637753	2.27293	-0.27061	17.7892	1.54863e-40	2.72435e-39	81.3727
chr17:77782611	2.14329	2.1303	17.7892	1.54901e-40	2.72501e-39	81.3724
chr2:102622354	1.97841	2.14799	17.7891	1.54922e-40	2.72537e-39	81.3723
chr4:152973686	3.47598	-0.92311	17.7891	1.54968e-40	2.72618e-39	81.372
chr14:102950003	-1.72622	2.92774	-17.7891	1.54982e-40	2.72642e-39	81.3719
chr5:88677621	2.52293	-2.01427	17.7891	1.55005e-40	2.72682e-39	81.3717
chr12:49105688	3.02524	-1.42409	17.789	1.55017e-40	2.72702e-39	81.3717
chr7:74061970	2.41366	-1.44415	17.789	1.55017e-40	2.72702e-39	81.3717
chr1:232548682	-3.00293	1.85805	-17.789	1.55025e-40	2.72715e-39	81.3716
chr1:18561038	1.69122	-0.255244	17.789	1.55031e-40	2.72724e-39	81.3716
chr19:46664482	2.02537	1.18268	17.789	1.55045e-40	2.72749e-39	81.3715
chr13:45414972	2.58366	-2.7322	17.789	1.55063e-40	2.7278e-39	81.3714
chr12:5034870	2.2422	1.42732	17.789	1.55066e-40	2.72784e-39	81.3713
chr20:57621231	-2.79829	0.222927	-17.789	1.55069e-40	2.72789e-39	81.3713
chr1:40838408	3.03866	-0.165427	17.789	1.55087e-40	2.7282e-39	81.3712
chr2:112977832	-3.67244	1.30439	-17.789	1.55097e-40	2.72837e-39	81.3711
chr17:62751042	2.26402	-0.687622	17.789	1.551e-40	2.72842e-39	81.3711
chr20:58999659	2.2739	1.16561	17.7889	1.55118e-40	2.72872e-39	81.371
chr22:36258901	-1.71085	-2.33006	-17.7889	1.55119e-40	2.72873e-39	81.371
chr7:76510759	3.66037	-1.36445	17.7889	1.55132e-40	2.72896e-39	81.3709
chr8:11850597	2.66537	1.29049	17.7888	1.55205e-40	2.73023e-39	81.3704
chr16:534227	2.65146	1.26329	17.7888	1.55205e-40	2.73023e-39	81.3704
chr1:85616286	1.95037	-3.21896	17.7888	1.55213e-40	2.73037e-39	81.3704
chr19:13012093	3.75098	-2.28524	17.7888	1.55223e-40	2.73053e-39	81.3703
chr19:45213099	2.02683	0.943537	17.7888	1.5523e-40	2.73064e-39	81.3703
chr19:18436131	-3.30073	1.16951	-17.7888	1.55254e-40	2.73106e-39	81.3701
chr15:50227177	-3.20134	1.34506	-17.7888	1.55271e-40	2.73136e-39	81.37
chr11:72228210	2.81902	-0.210976	17.7887	1.55301e-40	2.73188e-39	81.3698
chr11:77128018	2.7328	-2.47213	17.7887	1.55304e-40	2.73191e-39	81.3698
chr19:16570186	2.49293	0.649268	17.7887	1.55306e-40	2.73195e-39	81.3698
chr20:49631156	1.96841	-0.137988	17.7887	1.55359e-40	2.73288e-39	81.3695
chr22:43227536	2.09707	2.42195	17.7887	1.55364e-40	2.73295e-39	81.3694
chr3:151580720	2.93366	-1.50159	17.7887	1.55371e-40	2.73306e-39	81.3694
chr7:2477176	2.0211	0.553476	17.7887	1.55378e-40	2.73318e-39	81.3693
chr7:73705856	-2.36707	0.526463	-17.7887	1.5538e-40	2.73321e-39	81.3693
chr15:101188290	-2.1178	1.5739	-17.7886	1.55444e-40	2.73433e-39	81.3689
chr19:40623949	2.75976	-0.351585	17.7886	1.55479e-40	2.73494e-39	81.3687
chr3:156751594	3.14476	-2.01116	17.7885	1.5551e-40	2.73547e-39	81.3685
chr15:31405405	-2.17768	1.61213	-17.7885	1.55517e-40	2.73559e-39	81.3684
chr5:403026	3.2222	-1.41	17.7885	1.55562e-40	2.73638e-39	81.3681
chr13:20301379	1.99939	0.440549	17.7884	1.55628e-40	2.73754e-39	81.3677
chr20:3674095	-2.17134	0.357866	-17.7884	1.55629e-40	2.73755e-39	81.3677
chr19:1489669	-2.40134	0.638354	-17.7884	1.55637e-40	2.73768e-39	81.3677
chr2:55888927	2.21146	0.939146	17.7883	1.55713e-40	2.73901e-39	81.3672
chr5:420128	1.91268	-1.69341	17.7883	1.55734e-40	2.73937e-39	81.367
chr15:75208765	-1.81671	1.90055	-17.7883	1.55758e-40	2.73978e-39	81.3669
chr19:45213087	2.15341	1.24341	17.7882	1.55789e-40	2.74032e-39	81.3667
chr7:96993257	3.62793	-1.79482	17.7882	1.5579e-40	2.74034e-39	81.3667
chr2:29314927	-1.78183	-3.41628	-17.7882	1.558e-40	2.74051e-39	81.3666
chr1:226986026	-2.87512	1.93524	-17.7882	1.5582e-40	2.74085e-39	81.3665
chr15:99631373	-1.92122	-1.64085	-17.7882	1.55822e-40	2.74087e-39	81.3665
chr7:1545984	-2.32878	-0.163659	-17.7882	1.55828e-40	2.74097e-39	81.3664
chr16:4414495	-2.65256	1.61774	-17.7882	1.55842e-40	2.74122e-39	81.3663
chr17:77211220	-3.39061	1.05762	-17.7881	1.55883e-40	2.74194e-39	81.3661
chr11:33736918	2.63768	-2.90128	17.7881	1.55935e-40	2.74283e-39	81.3658
chr1:1627568	3.13707	-1.67159	17.7881	1.55956e-40	2.74321e-39	81.3656
chr16:57737329	-1.82256	1.68811	-17.788	1.55976e-40	2.74355e-39	81.3655
chr2:130590790	1.74537	-0.439634	17.788	1.56026e-40	2.74441e-39	81.3652
chr18:22391766	2.20098	-1.10427	17.788	1.5604e-40	2.74466e-39	81.3651
chr2:241803986	3.21171	-2.85549	17.788	1.56042e-40	2.74468e-39	81.3651
chr4:104907186	2.49329	0.115305	17.788	1.56042e-40	2.74468e-39	81.3651
chr3:181418043	2.73098	-2.11012	17.788	1.56042e-40	2.74468e-39	81.3651
chrX:22134952	2.59037	-1.76799	17.7879	1.56086e-40	2.74543e-39	81.3648
chr1:94022064	-2.77878	2.35549	-17.7879	1.56095e-40	2.74558e-39	81.3647
chr15:78749191	1.88585	0.617439	17.7879	1.56097e-40	2.74561e-39	81.3647
chr12:109878897	-3.37378	0.415671	-17.7879	1.56109e-40	2.74582e-39	81.3646
chr9:134730163	2.88293	1.52268	17.7879	1.56138e-40	2.74633e-39	81.3644
chr2:231612364	2.14927	-2.8828	17.7878	1.5619e-40	2.74724e-39	81.3641
chr10:80207429	3.08439	-2.12927	17.7878	1.5623e-40	2.74794e-39	81.3639
chr1:19653963	1.57341	-3.39939	17.7877	1.56326e-40	2.7496e-39	81.3632
chr9:133702217	-2.97841	1.46701	-17.7877	1.56326e-40	2.7496e-39	81.3632
chr6:107634720	2.40293	-3.25073	17.7877	1.56336e-40	2.74978e-39	81.3632
chr19:35395872	3.01354	-1.64689	17.7877	1.56337e-40	2.74979e-39	81.3632
chr21:26843133	2.55195	-3.10671	17.7876	1.56379e-40	2.75051e-39	81.3629
chr2:238139777	1.57878	-0.251098	17.7876	1.56408e-40	2.75101e-39	81.3627
chr18:35905689	2.27659	1.56732	17.7876	1.56447e-40	2.7517e-39	81.3625
chr20:23137066	3.18232	-1.35628	17.7875	1.56509e-40	2.75278e-39	81.3621
chr7:46810146	2.62829	-1.56329	17.7875	1.56513e-40	2.75284e-39	81.3621
chr3:49671778	1.89171	-1.18683	17.7875	1.5653e-40	2.75313e-39	81.3619
chr14:89702148	2.78146	-1.34683	17.7874	1.56556e-40	2.75358e-39	81.3618
chr21:42061707	-2.16695	-1.79591	-17.7874	1.56574e-40	2.7539e-39	81.3617
chr4:188283228	2.02707	-2.4861	17.7874	1.56603e-40	2.7544e-39	81.3615
chr5:177402450	2.39049	-2.80085	17.7874	1.56638e-40	2.75502e-39	81.3612
chr22:44707966	1.75634	2.19476	17.7873	1.56708e-40	2.75624e-39	81.3608
chr16:30985289	2.66195	-2.50098	17.7873	1.56718e-40	2.7564e-39	81.3607
chr7:1026592	3.21402	-0.0387195	17.7873	1.56732e-40	2.75664e-39	81.3607
chr1:25610095	1.77305	-1.44323	17.7873	1.56744e-40	2.75684e-39	81.3606
chr1:22216372	1.79902	-0.394512	17.7872	1.56749e-40	2.75693e-39	81.3605
chr4:40337285	-3.58146	1.7511	-17.7872	1.56772e-40	2.75733e-39	81.3604
chr7:6154200	2.40659	1.36634	17.7872	1.5679e-40	2.75763e-39	81.3603
chr10:77820732	-2.25159	3.04287	-17.7872	1.56816e-40	2.75808e-39	81.3601
chr1:1914267	1.96695	-0.829085	17.7872	1.56818e-40	2.75812e-39	81.3601
chr4:37431077	-2.29793	1.37957	-17.7872	1.56832e-40	2.75835e-39	81.36
chr15:66803328	2.16963	-3.37567	17.7871	1.56862e-40	2.75888e-39	81.3598
chr1:78665290	1.88549	2.26262	17.7871	1.56885e-40	2.75926e-39	81.3597
chr8:29071914	2.73829	0.891463	17.7871	1.56941e-40	2.76024e-39	81.3593
chr9:18439078	1.61073	-0.0259756	17.787	1.56984e-40	2.76099e-39	81.359
chr12:10098957	3.40732	-1.72561	17.787	1.5699e-40	2.76109e-39	81.359
chr3:37766273	2.85317	-1.14866	17.787	1.57e-40	2.76127e-39	81.3589
chr12:46382547	2.52841	1.10165	17.787	1.57018e-40	2.76158e-39	81.3588
chr5:172150953	-3.27573	1.08287	-17.7869	1.5706e-40	2.7623e-39	81.3586
chr9:131010827	2.27402	-0.114085	17.7869	1.57067e-40	2.76243e-39	81.3585
chr17:73261961	-1.92976	1.57085	-17.7869	1.57083e-40	2.76269e-39	81.3584
chr3:28240454	1.80756	0.507195	17.7869	1.57102e-40	2.76303e-39	81.3583
chr10:5534405	-3.04476	0.616524	-17.7869	1.57112e-40	2.76319e-39	81.3582
chr14:102901253	-2.64878	1.62573	-17.7868	1.57141e-40	2.76369e-39	81.358
chr16:12090424	2.18305	1.12713	17.7868	1.57145e-40	2.76376e-39	81.358
chr12:61993734	1.8672	1.45384	17.7868	1.57164e-40	2.76409e-39	81.3579
chr1:59672834	1.87598	1.57701	17.7868	1.5722e-40	2.76506e-39	81.3575
chr10:129719131	2.34963	0.743598	17.7867	1.57248e-40	2.76554e-39	81.3574
chr7:55079342	3.02585	-1.36854	17.7867	1.57251e-40	2.76559e-39	81.3573
chr1:45543984	-3.01829	0.595854	-17.7867	1.57257e-40	2.76569e-39	81.3573
chr5:75054399	2.62049	-2.7172	17.7867	1.57281e-40	2.76611e-39	81.3572
chr1:9183707	2.31598	-2.70591	17.7867	1.57284e-40	2.76615e-39	81.3571
chr16:89475300	2.25524	-0.0134756	17.7867	1.57297e-40	2.76637e-39	81.3571
chr12:65892353	2.78829	-2.2178	17.7867	1.57306e-40	2.76652e-39	81.357
chr2:134670588	-2.28427	-1.94591	-17.7866	1.57365e-40	2.76756e-39	81.3566
chr22:37100872	2.04427	1.3525	17.7866	1.57373e-40	2.76769e-39	81.3566
chr2:130202759	2.10073	0.497805	17.7866	1.57395e-40	2.76807e-39	81.3564
chr7:76469939	1.88293	0.456585	17.7866	1.57399e-40	2.76814e-39	81.3564
chr19:5037194	2.35805	-1.66488	17.7866	1.57402e-40	2.76818e-39	81.3564
chr3:113276842	-1.91537	-0.0831707	-17.7866	1.57403e-40	2.76819e-39	81.3564
chr15:84630396	-2.13524	1.64348	-17.7866	1.57426e-40	2.76858e-39	81.3562
chr5:142280945	2.28207	-0.263476	17.7865	1.57431e-40	2.76868e-39	81.3562
chr16:54289745	2.49146	-2.9928	17.7865	1.57468e-40	2.76932e-39	81.356
chr11:64204322	-2.43354	1.62116	-17.7865	1.57481e-40	2.76953e-39	81.3559
chr20:19347941	-1.6839	0.930366	-17.7865	1.57483e-40	2.76957e-39	81.3559
chr1:2535772	1.84622	-1.3003	17.7865	1.57506e-40	2.76996e-39	81.3557
chr19:5895127	-2.19354	1.3203	-17.7865	1.57521e-40	2.77021e-39	81.3556
chr2:234328605	1.79634	0.922927	17.7865	1.57521e-40	2.77021e-39	81.3556
chr6:73391878	1.9561	0.546951	17.7864	1.57529e-40	2.77034e-39	81.3556
chr11:72013589	2.65037	-0.0988415	17.7864	1.57554e-40	2.77077e-39	81.3554
chr3:197367695	-3.34049	1.64085	-17.7864	1.5758e-40	2.77123e-39	81.3553
chr3:142856584	1.47488	1.16037	17.7864	1.57592e-40	2.77144e-39	81.3552
chr8:143567571	2.99646	-1.7847	17.7864	1.57602e-40	2.77161e-39	81.3551
chr19:18700783	-2.10549	-2.81043	-17.7864	1.57624e-40	2.77198e-39	81.355
chr17:8188735	1.56159	0.0710366	17.7863	1.57646e-40	2.77236e-39	81.3548
chr22:36450001	-2.58744	1.16994	-17.7863	1.57657e-40	2.77254e-39	81.3548
chr17:2004884	1.93646	0.870183	17.7863	1.57663e-40	2.77265e-39	81.3547
chr2:74550138	2.08098	1.68732	17.7863	1.57686e-40	2.77304e-39	81.3546
chr11:773105	1.86073	1.14659	17.7863	1.57719e-40	2.77362e-39	81.3544
chr1:161725797	2.54951	-2.85366	17.7862	1.57762e-40	2.77436e-39	81.3541
chr11:126392447	-2.01793	-2.78994	-17.7862	1.5777e-40	2.77449e-39	81.3541
chr8:48620768	2.00317	1.38415	17.7861	1.57833e-40	2.7756e-39	81.3536
chr10:60186770	-2.63293	2.19732	-17.7861	1.57837e-40	2.77567e-39	81.3536
chr16:68328274	3.26122	-1.54732	17.786	1.57928e-40	2.77725e-39	81.3531
chr17:34613253	-2.41817	-0.674939	-17.786	1.57938e-40	2.77742e-39	81.353
chr11:33981375	-2.02524	2.62628	-17.786	1.57996e-40	2.77843e-39	81.3526
chr10:88468415	2.07768	0.970915	17.786	1.58002e-40	2.77854e-39	81.3526
chr21:40842770	2.11549	2.01726	17.786	1.5801e-40	2.77868e-39	81.3525
chr17:81685079	1.99293	1.27707	17.786	1.58011e-40	2.77868e-39	81.3525
chr17:82443782	-1.96329	3.40091	-17.7859	1.5802e-40	2.77883e-39	81.3525
chr6:41639451	2.50598	-2.19787	17.7859	1.58023e-40	2.77888e-39	81.3524
chr10:31854576	-2.46049	1.7611	-17.7859	1.58051e-40	2.77936e-39	81.3523
chr1:234647963	2.88378	0.0334756	17.7859	1.58073e-40	2.77975e-39	81.3521
chr17:4542471	1.87024	1.78744	17.7859	1.58105e-40	2.7803e-39	81.3519
chr11:70552707	-2.17902	2.21841	-17.7858	1.58122e-40	2.78059e-39	81.3518
chr14:64387258	1.75183	-2.35165	17.7858	1.58122e-40	2.78059e-39	81.3518
chr6:100469218	-2.02146	-2.38098	-17.7858	1.58139e-40	2.78087e-39	81.3517
chr11:61777823	-1.74427	-1.04091	-17.7858	1.58171e-40	2.78143e-39	81.3515
chr16:4494399	2.9561	0.208537	17.7857	1.58219e-40	2.78227e-39	81.3512
chr8:143317776	-2.98329	1.48933	-17.7857	1.58225e-40	2.78237e-39	81.3512
chr12:121581170	2.28585	-2.63171	17.7857	1.58237e-40	2.78258e-39	81.3511
chr2:233012619	-3.11183	0.762378	-17.7857	1.58285e-40	2.7834e-39	81.3508
chr17:75524625	1.91793	-0.980305	17.7857	1.58289e-40	2.78347e-39	81.3508
chr5:1012311	1.80573	2.55018	17.7857	1.58298e-40	2.78362e-39	81.3507
chr19:48338619	1.87159	2.03921	17.7857	1.58301e-40	2.78367e-39	81.3507
chr5:172731801	3.36159	-0.889695	17.7856	1.58343e-40	2.7844e-39	81.3504
chr11:67250268	1.84976	1.82476	17.7856	1.58363e-40	2.78475e-39	81.3503
chr1:3424157	1.65951	1.89646	17.7856	1.58391e-40	2.78522e-39	81.3501
chr16:1682085	-2.56939	1.95104	-17.7856	1.58406e-40	2.78548e-39	81.35
chr14:104579910	2.6289	-0.794817	17.7855	1.58413e-40	2.78559e-39	81.35
chr1:8945720	-1.73756	2.66293	-17.7855	1.58458e-40	2.78639e-39	81.3497
chr6:105986352	3.27561	-2.07988	17.7855	1.58474e-40	2.78665e-39	81.3496
chr1:10636008	-3.38561	1.20049	-17.7855	1.58495e-40	2.78702e-39	81.3495
chr4:118823628	-3.26622	1.29994	-17.7854	1.58515e-40	2.78736e-39	81.3493
chr17:17494704	2.69659	-1.67378	17.7854	1.58542e-40	2.78783e-39	81.3492
chr14:103729195	-3.41841	1.28262	-17.7854	1.58552e-40	2.788e-39	81.3491
chr1:6210072	1.79817	1.11226	17.7854	1.58592e-40	2.78871e-39	81.3488
chr18:12255836	1.8822	-2.79817	17.7853	1.58629e-40	2.78935e-39	81.3486
chr16:57635637	2.98963	-0.923354	17.7853	1.58648e-40	2.78967e-39	81.3485
chr18:69855140	1.77171	1.3389	17.7853	1.58649e-40	2.78967e-39	81.3485
chr1:21320130	2.85317	0.0276829	17.7853	1.58659e-40	2.78985e-39	81.3484
chr12:110404536	1.83244	-0.082439	17.7853	1.58661e-40	2.78987e-39	81.3484
chr12:6767853	3.69427	-2.32896	17.7853	1.58688e-40	2.79034e-39	81.3482
chr1:32247155	1.69463	2.44146	17.7853	1.58699e-40	2.79054e-39	81.3482
chr12:55681391	-1.94293	-2.15683	-17.7852	1.58728e-40	2.79103e-39	81.348
chr9:34257795	1.95183	1.79713	17.7852	1.58742e-40	2.79127e-39	81.3479
chr9:136354952	3.26707	-1.54939	17.7852	1.58791e-40	2.79212e-39	81.3476
chr17:82704674	1.99866	2.02067	17.7851	1.58815e-40	2.79255e-39	81.3474
chr12:13209408	2.8389	-1.65982	17.7851	1.58825e-40	2.79272e-39	81.3474
chr2:162073309	2.27573	-2.04079	17.7851	1.58827e-40	2.79274e-39	81.3474
chr7:35004169	3.26622	-1.4625	17.7851	1.5885e-40	2.79313e-39	81.3472
chr11:1306666	-2.60207	1.47506	-17.7851	1.58898e-40	2.79398e-39	81.3469
chr15:100349431	2.53793	1.40299	17.785	1.58917e-40	2.79431e-39	81.3468
chr16:30553139	1.69793	1.37311	17.785	1.58918e-40	2.79432e-39	81.3468
chr1:17423485	2.9111	-0.710427	17.785	1.58927e-40	2.79446e-39	81.3467
chr15:84772273	3.06902	-1.04878	17.785	1.58933e-40	2.79456e-39	81.3467
chr5:111509029	2.06915	1.47591	17.785	1.5896e-40	2.79503e-39	81.3465
chr7:116673155	3.11122	-1.96646	17.7849	1.59017e-40	2.79603e-39	81.3462
chr8:81722441	1.93622	2.7653	17.7849	1.59034e-40	2.79632e-39	81.3461
chr6:1105160	2.27427	-0.623841	17.7849	1.59035e-40	2.79632e-39	81.3461
chr1:1074361	3.04878	-1.22695	17.7849	1.59037e-40	2.79635e-39	81.3461
chr16:81530691	-3.49707	1.31683	-17.7849	1.59062e-40	2.79679e-39	81.3459
chr2:74553783	2.46024	-2.67659	17.7849	1.59065e-40	2.79684e-39	81.3459
chr14:21024156	3.11512	-0.978537	17.7849	1.5908e-40	2.79709e-39	81.3458
chr14:56804951	2.59171	-2.19549	17.7848	1.591e-40	2.79743e-39	81.3457
chr1:43437664	1.77659	1.6361	17.7848	1.59128e-40	2.79791e-39	81.3455
chr3:12585203	2.34451	1.60994	17.7848	1.59135e-40	2.79804e-39	81.3454
chr10:101770377	2.15671	0.0706707	17.7848	1.59138e-40	2.79808e-39	81.3454
chr4:2930481	-2.02439	2.15171	-17.7848	1.59141e-40	2.79812e-39	81.3454
chr1:6600397	-2.03963	0.1225	-17.7848	1.59147e-40	2.79823e-39	81.3454
chr16:29199907	2.82512	-1.58695	17.7848	1.59156e-40	2.79837e-39	81.3453
chr14:36648553	2.52305	-2.59823	17.7847	1.59221e-40	2.79952e-39	81.3449
chr12:107571929	1.80049	2.35695	17.7847	1.59244e-40	2.79991e-39	81.3447
chr2:54483523	4.41476	-0.868841	17.7847	1.59246e-40	2.79993e-39	81.3447
chr7:878129	2.2822	-2.65061	17.7847	1.59261e-40	2.8002e-39	81.3446
chr3:72155214	1.64207	0.820427	17.7846	1.59298e-40	2.80084e-39	81.3444
chr8:109645773	1.76707	-0.868171	17.7846	1.59301e-40	2.80088e-39	81.3444
chr12:22409744	-2.44854	1.8589	-17.7846	1.59324e-40	2.80128e-39	81.3442
chr17:81839179	2.66561	-2.07159	17.7846	1.59336e-40	2.80148e-39	81.3442
chr3:123447288	1.95012	1.99506	17.7846	1.59337e-40	2.8015e-39	81.3442
chr1:1303235	3.5711	-1.2947	17.7846	1.59351e-40	2.80173e-39	81.3441
chr12:52079960	2.58341	-0.173537	17.7846	1.59365e-40	2.80197e-39	81.344
chr4:150582159	2.20256	1.8603	17.7846	1.5938e-40	2.80223e-39	81.3439
chr1:64046294	-2.61012	2.03713	-17.7846	1.59385e-40	2.80232e-39	81.3439
chr19:38214319	-2.37159	-0.149939	-17.7846	1.59387e-40	2.80234e-39	81.3439
chr15:38554506	2.12183	0.888598	17.7846	1.59388e-40	2.80235e-39	81.3438
chrX:18895901	-2.23512	1.70195	-17.7845	1.59402e-40	2.80259e-39	81.3438
chr1:248791234	2.44512	1.20159	17.7845	1.59453e-40	2.80348e-39	81.3434
chr15:29364513	2.56963	-0.923232	17.7845	1.59468e-40	2.80373e-39	81.3433
chr15:94677643	-3.60866	1.38006	-17.7844	1.59529e-40	2.80481e-39	81.343
chr20:21709323	2.70049	-3.10695	17.7844	1.5953e-40	2.80481e-39	81.343
chr2:157336480	2.085	-1.88713	17.7844	1.59585e-40	2.80577e-39	81.3426
chr1:1166081	-3.59024	1.00988	-17.7843	1.59618e-40	2.80634e-39	81.3424
chr11:31825158	2.74707	-2.56707	17.7843	1.5962e-40	2.80637e-39	81.3424
chr17:17725658	-2.69232	1.71238	-17.7843	1.59655e-40	2.80698e-39	81.3422
chr18:26133827	2.01122	-0.404756	17.7843	1.59668e-40	2.8072e-39	81.3421
chr20:17620003	1.84012	1.90823	17.7842	1.59712e-40	2.80797e-39	81.3418
chr9:970679	3.7878	-2.13293	17.7842	1.59713e-40	2.80798e-39	81.3418
chr1:15186974	2.47805	0.0518293	17.7842	1.59741e-40	2.80846e-39	81.3416
chr16:565709	2.51817	-0.218598	17.7842	1.59744e-40	2.80851e-39	81.3416
chr2:37318867	2.38232	0.278476	17.7842	1.59752e-40	2.80865e-39	81.3416
chr17:83082036	2.56232	-2.98738	17.7842	1.59758e-40	2.80873e-39	81.3415
chr1:117211304	3.35134	-1.33738	17.7842	1.59768e-40	2.80891e-39	81.3415
chr6:138424616	2.04707	1.70134	17.7841	1.59799e-40	2.80945e-39	81.3413
chr10:103174750	-2.05256	1.83835	-17.7841	1.59811e-40	2.80964e-39	81.3412
chr10:13990995	-3.24073	1.70695	-17.7841	1.59841e-40	2.81018e-39	81.341
chr1:10640526	-2.53866	1.96982	-17.7841	1.59845e-40	2.81024e-39	81.341
chr19:46979254	-3.4311	1.5014	-17.7841	1.59848e-40	2.81027e-39	81.341
chr10:4112034	-3.25366	1.51439	-17.784	1.59907e-40	2.8113e-39	81.3406
chr5:159440412	1.6889	1.39616	17.784	1.59943e-40	2.81194e-39	81.3404
chr19:2425340	2.85683	-1.5872	17.784	1.5995e-40	2.81206e-39	81.3403
chr16:3068747	3.08451	-1.36409	17.784	1.59965e-40	2.81231e-39	81.3402
chr17:19391771	1.80585	1.51171	17.7839	1.59993e-40	2.81279e-39	81.3401
chr5:88689072	2.12366	-2.895	17.7839	1.60001e-40	2.81292e-39	81.34
chr15:88491330	-2.34085	1.09774	-17.7839	1.60015e-40	2.81316e-39	81.3399
chr6:14355451	-2.35878	-1.84902	-17.7839	1.60036e-40	2.81352e-39	81.3398
chr10:30858116	-2.91695	1.32165	-17.7839	1.60065e-40	2.81402e-39	81.3396
chr1:220785282	2.44366	-0.781585	17.7839	1.60071e-40	2.81412e-39	81.3396
chr8:82841288	-3.09329	1.23177	-17.7839	1.60073e-40	2.81415e-39	81.3396
chr13:74036303	3.0811	-1.11177	17.7839	1.60075e-40	2.81418e-39	81.3395
chr3:123616730	2.46049	2.13402	17.7838	1.60115e-40	2.81488e-39	81.3393
chr1:3293778	-3.52512	1.38537	-17.7838	1.6014e-40	2.81532e-39	81.3391
chr1:173190269	-3.49146	1.41927	-17.7838	1.60152e-40	2.81552e-39	81.3391
chr2:240444116	-2.58098	1.94854	-17.7838	1.6017e-40	2.81584e-39	81.3389
chr15:66835315	2.28451	2.25506	17.7838	1.60176e-40	2.81592e-39	81.3389
chr1:179818285	1.87073	2.5178	17.7837	1.60224e-40	2.81676e-39	81.3386
chr9:137113922	2.12146	-2.05012	17.7837	1.60241e-40	2.81706e-39	81.3385
chr3:10023797	2.74232	0.2375	17.7837	1.60267e-40	2.81751e-39	81.3383
chr11:828531	1.92549	2.22396	17.7836	1.60297e-40	2.81802e-39	81.3382
chr8:143953964	1.68024	-3.03976	17.7836	1.60297e-40	2.81802e-39	81.3382
chr11:65479101	3.19756	-0.837073	17.7836	1.60307e-40	2.81818e-39	81.3381
chr2:222311753	2.25451	-2.6686	17.7836	1.60321e-40	2.81842e-39	81.338
chr19:2152106	-1.81671	-2.60848	-17.7836	1.60347e-40	2.81887e-39	81.3378
chr11:31824867	3.06195	-2.01146	17.7836	1.60354e-40	2.81899e-39	81.3378
chr12:52195324	2.46671	-1.34896	17.7836	1.60368e-40	2.81923e-39	81.3377
chr2:69642396	2.12159	-2.70762	17.7835	1.60398e-40	2.81975e-39	81.3375
chr4:71765549	1.83841	0.900183	17.7835	1.60406e-40	2.81988e-39	81.3375
chr5:81247218	2.24317	0.137439	17.7835	1.60406e-40	2.81989e-39	81.3375
chr2:237413557	2.18329	1.58006	17.7835	1.60431e-40	2.82031e-39	81.3373
chr16:331952	2.7072	-2.78665	17.7835	1.60482e-40	2.82121e-39	81.337
chr21:39727628	2.19171	1.81549	17.7835	1.60485e-40	2.82124e-39	81.337
chr11:130429025	2.48915	-1.63811	17.7834	1.60523e-40	2.82191e-39	81.3367
chr11:31798841	4.04329	-1.98226	17.7834	1.60559e-40	2.82253e-39	81.3365
chr19:10115284	-2.27549	1.46616	-17.7834	1.6058e-40	2.8229e-39	81.3364
chr3:181723602	2.5411	-1.66848	17.7833	1.60601e-40	2.82325e-39	81.3363
chr9:21560365	2.20378	-2.20189	17.7833	1.60614e-40	2.82347e-39	81.3362
chrX:133418624	2.28878	0.090122	17.7833	1.60622e-40	2.82361e-39	81.3361
chr15:41603601	1.80622	0.402378	17.7833	1.60664e-40	2.82434e-39	81.3359
chr11:61680772	-1.7861	0.0206098	-17.7832	1.60721e-40	2.82535e-39	81.3355
chr7:112410523	2.67244	1.74561	17.7832	1.60736e-40	2.8256e-39	81.3354
chr5:179167101	-2.2578	-2.27939	-17.7832	1.60742e-40	2.82568e-39	81.3354
chr6:158922759	2.05744	1.66774	17.7832	1.6075e-40	2.82583e-39	81.3353
chr7:30167616	1.74744	2.83177	17.7832	1.60781e-40	2.82635e-39	81.3351
chr6:169169589	3.14171	-0.927195	17.7831	1.60796e-40	2.82661e-39	81.3351
chr1:19390377	-2.81634	1.50707	-17.7831	1.60806e-40	2.82679e-39	81.335
chr10:5527907	-2.81768	2.04116	-17.7831	1.60841e-40	2.82739e-39	81.3348
chr2:217993099	-3.45829	1.36622	-17.7831	1.6085e-40	2.82754e-39	81.3347
chr1:3186483	3.45829	0.763659	17.7831	1.60865e-40	2.8278e-39	81.3346
chr1:232645995	3.16012	-1.40128	17.7831	1.60867e-40	2.82784e-39	81.3346
chr11:115462322	2.28061	1.71628	17.783	1.60909e-40	2.82856e-39	81.3343
chr9:134331637	-2.28402	2.34177	-17.783	1.60933e-40	2.82897e-39	81.3342
chr2:240969240	1.86902	1.74573	17.783	1.60958e-40	2.82941e-39	81.334
chr13:28618804	1.82622	1.70506	17.7829	1.60999e-40	2.83012e-39	81.3338
chr8:119209914	2.65524	-2.00396	17.7829	1.61004e-40	2.83021e-39	81.3338
chr16:67398018	-3.65732	1.39098	-17.7829	1.61037e-40	2.83078e-39	81.3335
chr2:127087639	2.37829	-1.40537	17.7829	1.61052e-40	2.83103e-39	81.3335
chr2:191679182	1.76793	-1.32311	17.7829	1.61054e-40	2.83106e-39	81.3334
chr1:10639772	1.8189	1.63348	17.7829	1.61067e-40	2.83129e-39	81.3334
chr11:13694303	-2.96451	1.72262	-17.7828	1.61095e-40	2.83178e-39	81.3332
chr15:66080891	3.12427	-0.854939	17.7828	1.61105e-40	2.83194e-39	81.3331
chr19:4102896	-1.50524	2.24287	-17.7828	1.61118e-40	2.83216e-39	81.333
chr14:68951166	1.96085	-2.80957	17.7828	1.61137e-40	2.83248e-39	81.3329
chr1:119731274	3.18049	-1.24122	17.7828	1.61145e-40	2.83263e-39	81.3329
chr7:51317505	2.19671	-3.01494	17.7828	1.61172e-40	2.83308e-39	81.3327
chr22:44783762	1.94573	-0.710183	17.7828	1.61184e-40	2.83329e-39	81.3326
chr20:63255264	2.6311	-1.82043	17.7827	1.61207e-40	2.83369e-39	81.3325
chr17:42406084	-2.1089	0.324451	-17.7827	1.61232e-40	2.83413e-39	81.3323
chr17:41394874	-3.29256	1.2747	-17.7827	1.61235e-40	2.83416e-39	81.3323
chr2:20469301	-2.15537	2.82268	-17.7827	1.61237e-40	2.83419e-39	81.3323
chr3:58646556	-2.25341	2.1661	-17.7827	1.61243e-40	2.83428e-39	81.3323
chr16:3058228	2.49732	-2.62378	17.7827	1.6126e-40	2.83458e-39	81.3322
chr22:37188193	3.20744	-1.96091	17.7827	1.61269e-40	2.83473e-39	81.3321
chr11:1434192	-2.94512	1.98476	-17.7827	1.61273e-40	2.83479e-39	81.3321
chr3:13661791	-2.52232	1.06152	-17.7827	1.61284e-40	2.83499e-39	81.332
chr14:100323262	1.97707	0.964146	17.7826	1.61295e-40	2.83517e-39	81.3319
chr11:127943965	2.90122	-1.2739	17.7826	1.61369e-40	2.83647e-39	81.3315
chr7:30302040	3.21707	-1.2711	17.7826	1.61381e-40	2.83667e-39	81.3314
chr3:137766519	2.17073	-2.92915	17.7825	1.61414e-40	2.83723e-39	81.3312
chr20:58402384	-2.69037	1.80945	-17.7825	1.61429e-40	2.83749e-39	81.3311
chr3:62377573	2.7672	-1.39165	17.7825	1.61458e-40	2.838e-39	81.3309
chr21:16864189	-3.47817	1.36762	-17.7825	1.61472e-40	2.83824e-39	81.3309
chr6:32087269	2.98927	-1.88024	17.7824	1.61494e-40	2.83861e-39	81.3307
chr7:5225627	-3.01829	1.44024	-17.7823	1.6161e-40	2.84064e-39	81.33
chr22:42079279	2.59488	-0.959634	17.7823	1.61657e-40	2.84146e-39	81.3297
chr7:149764947	3.42134	-1.57884	17.7823	1.61658e-40	2.84148e-39	81.3297
chr3:24119592	-3.20244	1.47598	-17.7823	1.61659e-40	2.84149e-39	81.3297
chr9:135247720	-3.25963	1.49067	-17.7822	1.61713e-40	2.84243e-39	81.3294
chr18:48639137	1.94268	1.57159	17.7822	1.61716e-40	2.84247e-39	81.3293
chr17:27291423	-2.95207	2.03848	-17.7822	1.61745e-40	2.84297e-39	81.3292
chr10:113967491	-2.25341	2.3728	-17.7821	1.61806e-40	2.84405e-39	81.3288
chr5:133050919	1.8189	1.36372	17.7821	1.61829e-40	2.84445e-39	81.3286
chr7:148708498	2.84902	-2.1378	17.7821	1.61834e-40	2.84453e-39	81.3286
chr9:137296233	2.18488	-2.57366	17.7821	1.61844e-40	2.84469e-39	81.3286
chr1:42684309	-2.76317	0.409634	-17.7821	1.61856e-40	2.84489e-39	81.3285
chr11:44317780	-2.02451	-2.16152	-17.7821	1.61858e-40	2.84492e-39	81.3285
chr8:144414937	1.77988	1.96604	17.782	1.61895e-40	2.84556e-39	81.3282
chr1:2968681	2.07793	0.229451	17.782	1.61898e-40	2.84561e-39	81.3282
chr4:2304053	-2.78366	2.305	-17.782	1.6194e-40	2.84635e-39	81.328
chr15:60649115	-3.07646	1.47494	-17.782	1.6195e-40	2.84651e-39	81.3279
chr13:53028720	2.06927	-2.26439	17.782	1.61953e-40	2.84656e-39	81.3279
chr1:61377785	1.81402	1.89896	17.782	1.6196e-40	2.84667e-39	81.3278
chr11:66863892	-2.24402	2.2186	-17.782	1.61969e-40	2.84682e-39	81.3278
chr10:70133202	-1.89561	-2.37415	-17.782	1.61972e-40	2.84687e-39	81.3278
chr13:44434611	3.03573	-1.13909	17.7819	1.62023e-40	2.84776e-39	81.3274
chr9:35791919	2.5228	-2.09262	17.7819	1.62039e-40	2.84804e-39	81.3273
chr4:184000800	-3.05598	1.91421	-17.7819	1.62059e-40	2.84837e-39	81.3272
chr5:1254310	1.88671	1.98652	17.7818	1.62119e-40	2.84942e-39	81.3269
chr2:85866419	1.92354	2.94055	17.7818	1.6212e-40	2.84943e-39	81.3268
chr15:68575191	1.92451	0.0529878	17.7818	1.62122e-40	2.84946e-39	81.3268
chr20:45348891	1.95512	1.28122	17.7818	1.62126e-40	2.84952e-39	81.3268
chr16:85697653	-3.33866	0.951037	-17.7818	1.62132e-40	2.84963e-39	81.3268
chr9:106880876	2.32268	-0.139634	17.7818	1.62152e-40	2.84996e-39	81.3267
chr1:17460260	2.90317	-1.18024	17.7817	1.62214e-40	2.85105e-39	81.3263
chr15:89814123	-1.90012	-1.57372	-17.7817	1.62225e-40	2.85123e-39	81.3262
chr3:31094244	-3.25744	1.54287	-17.7817	1.62226e-40	2.85124e-39	81.3262
chr16:55330835	3.8478	-1.79	17.7817	1.62226e-40	2.85124e-39	81.3262
chr4:76802433	2.13683	1.25646	17.7817	1.62231e-40	2.85131e-39	81.3262
chr13:113060619	1.93841	1.22994	17.7817	1.62242e-40	2.85151e-39	81.3261
chr19:1957965	-2.99537	1.03829	-17.7817	1.62255e-40	2.85173e-39	81.326
chr2:28683337	3.31634	-2.08159	17.7817	1.6227e-40	2.85198e-39	81.3259
chr5:135377039	3.2928	-1.39079	17.7816	1.62293e-40	2.85239e-39	81.3258
chr10:96646533	2.16866	-2.3125	17.7816	1.62318e-40	2.85281e-39	81.3256
chr17:48549065	-1.82793	1.21482	-17.7816	1.62344e-40	2.85326e-39	81.3255
chr6:513280	-1.9639	3.03012	-17.7816	1.62362e-40	2.85358e-39	81.3254
chr10:131098747	3.06573	1.43555	17.7815	1.62442e-40	2.85496e-39	81.3249
chr8:8320503	2.2178	1.6439	17.7815	1.62477e-40	2.85557e-39	81.3246
chr20:21704863	3.20268	-2.68378	17.7814	1.62499e-40	2.85596e-39	81.3245
chr1:31587050	-2.2189	1.22043	-17.7814	1.62502e-40	2.85601e-39	81.3245
chr10:27893456	-3.33646	1.15616	-17.7814	1.62517e-40	2.85626e-39	81.3244
chr5:141848824	3.04244	-1.73939	17.7814	1.62539e-40	2.85665e-39	81.3243
chr1:35454561	-2.79463	1.22817	-17.7814	1.62553e-40	2.85687e-39	81.3242
chr4:3369261	-2.37732	2.10244	-17.7814	1.62565e-40	2.85708e-39	81.3241
chr8:12725541	2.02634	1.50829	17.7813	1.62605e-40	2.85778e-39	81.3239
chr11:6404952	2.12683	0.0453659	17.7813	1.62663e-40	2.85879e-39	81.3235
chr4:1229120	-2.06768	2.36226	-17.7813	1.62665e-40	2.85882e-39	81.3235
chr16:3804548	-1.95756	1.69317	-17.7813	1.62666e-40	2.85883e-39	81.3235
chr9:95113292	3.13976	-0.416463	17.7813	1.62677e-40	2.85902e-39	81.3234
chr17:17810626	3.56146	-1.81561	17.7813	1.62689e-40	2.85921e-39	81.3233
chr2:1554087	3.13317	-2.03476	17.7812	1.62708e-40	2.85955e-39	81.3232
chr19:2425339	3.52171	-1.73	17.7812	1.62723e-40	2.85979e-39	81.3231
chr4:66575274	2.89841	0.837256	17.7812	1.62758e-40	2.86041e-39	81.3229
chr15:67069460	-3.37146	1.66268	-17.7812	1.6277e-40	2.86062e-39	81.3228
chr10:43361923	1.95305	-0.262622	17.7812	1.62786e-40	2.86089e-39	81.3227
chr3:193645260	-3.06146	1.4978	-17.7812	1.62786e-40	2.86089e-39	81.3227
chr7:151061454	2.72951	-1.49646	17.7811	1.62815e-40	2.86137e-39	81.3226
chr5:147617207	1.79854	2.39854	17.7811	1.62817e-40	2.8614e-39	81.3226
chr15:71114144	3.10183	-0.927256	17.7811	1.62855e-40	2.86207e-39	81.3223
chr10:50527580	-2.02866	0.248354	-17.7811	1.62856e-40	2.86207e-39	81.3223
chr17:69598611	2.57756	-0.858537	17.781	1.62907e-40	2.86298e-39	81.322
chr11:72697329	2.97549	-0.870427	17.781	1.62912e-40	2.86304e-39	81.322
chr5:138875387	-2.7028	1.30604	-17.781	1.62915e-40	2.8631e-39	81.322
chr13:88527027	1.78598	2.35494	17.781	1.62919e-40	2.86315e-39	81.3219
chr7:1014090	2.93171	-1.28476	17.781	1.62934e-40	2.86342e-39	81.3218
chr6:32843043	1.8461	0.174634	17.781	1.62949e-40	2.86367e-39	81.3217
chr14:105529347	2.08951	-3.43146	17.781	1.62965e-40	2.86395e-39	81.3216
chr10:94104341	-3.25378	1.69104	-17.781	1.62982e-40	2.86423e-39	81.3215
chr13:22062902	1.79207	2.36799	17.7809	1.62999e-40	2.86452e-39	81.3214
chr17:5499811	2.85085	-0.582134	17.7809	1.63004e-40	2.86461e-39	81.3214
chr1:37481588	-1.93256	2.82006	-17.7809	1.63019e-40	2.86486e-39	81.3213
chr19:55352786	2.11012	-1.0375	17.7809	1.63032e-40	2.86509e-39	81.3212
chr8:2137281	2.41037	2.15335	17.7809	1.63035e-40	2.86513e-39	81.3212
chr11:120126568	2.29659	0.723171	17.7809	1.6307e-40	2.86574e-39	81.321
chr11:66867568	1.60707	-0.266951	17.7809	1.63071e-40	2.86575e-39	81.321
chr20:46168719	1.73598	-0.250915	17.7809	1.63087e-40	2.86602e-39	81.3209
chr2:38515720	3.10329	-1.2864	17.7809	1.63088e-40	2.86604e-39	81.3209
chr22:19767155	2.90439	-2.41073	17.7809	1.6309e-40	2.86606e-39	81.3209
chr10:96621181	1.78634	2.16854	17.7808	1.63117e-40	2.86654e-39	81.3207
chr6:70423444	2.10524	2.11482	17.7808	1.63135e-40	2.86683e-39	81.3206
chr11:832124	1.68732	1.70915	17.7808	1.63135e-40	2.86683e-39	81.3206
chr1:31814193	1.77024	2.24207	17.7808	1.63141e-40	2.86693e-39	81.3206
chr11:76753040	2.6811	-2.60677	17.7808	1.63175e-40	2.86753e-39	81.3204
chr7:96998932	3.98256	-2.02238	17.7808	1.6318e-40	2.86761e-39	81.3203
chr2:127043687	3.29976	-1.30451	17.7807	1.63232e-40	2.8685e-39	81.32
chr3:185931828	-2.16598	-0.688841	-17.7807	1.63232e-40	2.8685e-39	81.32
chr2:12722303	2.02988	0.0884756	17.7807	1.63281e-40	2.86935e-39	81.3197
chr2:218856470	2.11256	-2.72445	17.7807	1.63285e-40	2.86942e-39	81.3197
chr11:1691717	2.18134	1.66213	17.7807	1.63288e-40	2.86946e-39	81.3197
chr11:12434068	2.30427	1.23896	17.7806	1.6331e-40	2.86984e-39	81.3195
chr9:137199690	1.95427	-2.99787	17.7806	1.63327e-40	2.87014e-39	81.3194
chr13:113560082	2.38232	2.1353	17.7806	1.63399e-40	2.87139e-39	81.319
chr14:104655574	2.19341	0.886707	17.7805	1.63482e-40	2.87284e-39	81.3185
chr8:47377776	-1.83085	0.217866	-17.7805	1.63493e-40	2.87304e-39	81.3184
chr5:172618001	2.50073	-0.0471951	17.7804	1.6352e-40	2.8735e-39	81.3182
chr7:143287796	1.89122	1.71841	17.7804	1.63578e-40	2.87451e-39	81.3179
chr20:62064223	3.63341	-2.2489	17.7804	1.6358e-40	2.87454e-39	81.3179
chr5:172168055	3.04683	-1.02573	17.7804	1.63592e-40	2.87474e-39	81.3178
chr3:72697701	1.67902	2.19902	17.7803	1.63644e-40	2.87564e-39	81.3175
chr20:47956947	2.14793	2.01604	17.7803	1.63646e-40	2.87568e-39	81.3175
chr2:127408667	1.87	-2.21329	17.7803	1.6365e-40	2.87574e-39	81.3175
chr9:136854756	2.63476	0.863476	17.7803	1.63653e-40	2.87579e-39	81.3174
chr12:132550382	3.89341	-1.27659	17.7803	1.63659e-40	2.87588e-39	81.3174
chr14:69154128	1.55256	-2.93555	17.7802	1.63714e-40	2.87683e-39	81.3171
chr13:113460831	-2.71573	1.37909	-17.7802	1.63716e-40	2.87687e-39	81.317
chr5:3599289	2.5111	-2.78701	17.7802	1.63724e-40	2.877e-39	81.317
chr2:62195317	2.18829	-2.85744	17.7802	1.63734e-40	2.87717e-39	81.3169
chr5:41748731	-3.13037	1.75079	-17.7802	1.63737e-40	2.87722e-39	81.3169
chr6:108163767	2.78037	-2.78287	17.7802	1.63789e-40	2.87812e-39	81.3166
chr16:11681252	-2.5578	2.0578	-17.7802	1.63796e-40	2.87823e-39	81.3166
chr17:61401048	2.1761	-2.79549	17.7801	1.63805e-40	2.8784e-39	81.3165
chr8:60924229	2.6428	-0.893598	17.7801	1.63821e-40	2.87867e-39	81.3164
chr1:158019135	2.89024	0.173049	17.7801	1.63859e-40	2.87932e-39	81.3162
chr4:336342	2.38098	-2.53207	17.7801	1.63865e-40	2.87942e-39	81.3161
chr1:245599638	3.17427	-1.73933	17.7801	1.63878e-40	2.87965e-39	81.3161
chr1:205285953	3.02817	-1.99409	17.7801	1.6389e-40	2.87985e-39	81.316
chr3:2156403	2.11561	-0.260122	17.78	1.63914e-40	2.88026e-39	81.3158
chr17:40098269	3.23573	-1.94213	17.78	1.6393e-40	2.88054e-39	81.3157
chr8:41264369	-3.38439	0.603171	-17.78	1.63932e-40	2.88056e-39	81.3157
chr1:192807853	-3.23244	1.10232	-17.78	1.63941e-40	2.88072e-39	81.3157
chr17:17810207	3.45415	-1.94317	17.78	1.63958e-40	2.88101e-39	81.3156
chr1:93338510	3.4961	-1.53293	17.78	1.63974e-40	2.88128e-39	81.3155
chr15:60519947	-3.47	1.50183	-17.78	1.63977e-40	2.88132e-39	81.3155
chr14:85189459	-3.46305	1.75921	-17.78	1.63999e-40	2.8817e-39	81.3153
chr15:62243357	1.87561	1.64171	17.7799	1.64022e-40	2.88211e-39	81.3152
chr6:43909920	1.63902	0.478659	17.7799	1.64027e-40	2.88217e-39	81.3152
chr18:35949965	2.24061	-2.1336	17.7799	1.64029e-40	2.88221e-39	81.3151
chr12:104304055	2.64659	-2.33012	17.7799	1.64054e-40	2.88264e-39	81.315
chr21:45029979	1.8361	2.24427	17.7799	1.64089e-40	2.88325e-39	81.3148
chr2:20935825	-3.37171	1.83	-17.7799	1.64095e-40	2.88335e-39	81.3147
chr16:31148535	3.13098	-2.22915	17.7799	1.641e-40	2.88343e-39	81.3147
chr7:96998322	3.53451	-1.92677	17.7798	1.64146e-40	2.88422e-39	81.3144
chr11:69298757	2.37695	-2.84848	17.7798	1.64162e-40	2.8845e-39	81.3143
chr8:2025327	3.21963	-2.06945	17.7798	1.6419e-40	2.88499e-39	81.3142
chr21:42222358	2.30756	0.629634	17.7798	1.64202e-40	2.88519e-39	81.3141
chr15:73369917	2.01988	-1.68494	17.7798	1.64212e-40	2.88535e-39	81.314
chr1:150558980	3.21512	-1.41854	17.7797	1.64262e-40	2.88624e-39	81.3137
chr16:85847769	-3.12988	0.960671	-17.7797	1.64271e-40	2.88638e-39	81.3137
chr4:1685132	3.11024	-1.73341	17.7797	1.64283e-40	2.88659e-39	81.3136
chr6:158784683	3.56317	-1.49427	17.7796	1.64315e-40	2.88714e-39	81.3134
chr7:1536346	2.23866	0.236768	17.7796	1.64361e-40	2.88793e-39	81.3131
chr16:594382	-2.21976	2.29512	-17.7795	1.64424e-40	2.88904e-39	81.3127
chr7:157830535	-3.10037	1.20116	-17.7795	1.6447e-40	2.88984e-39	81.3125
chr11:31824491	3.47439	-1.44463	17.7795	1.64478e-40	2.88997e-39	81.3124
chr20:64057364	2.12402	-1.39933	17.7795	1.64482e-40	2.89004e-39	81.3124
chr22:39685547	2.8672	-0.651524	17.7795	1.64504e-40	2.89042e-39	81.3122
chr11:68314594	-2.09171	-1.96402	-17.7794	1.64528e-40	2.89084e-39	81.3121
chr2:23703735	-1.93671	2.28677	-17.7794	1.6453e-40	2.89086e-39	81.3121
chr17:9162623	-3.62207	1.78238	-17.7794	1.64537e-40	2.89098e-39	81.312
chr3:157064439	3.05463	-1.88073	17.7794	1.64578e-40	2.89168e-39	81.3118
chr4:187996003	2.36329	-2.89628	17.7794	1.64589e-40	2.89187e-39	81.3117
chr5:134005836	2.51707	-2.34854	17.7794	1.64608e-40	2.8922e-39	81.3116
chr17:31561917	2.82939	-1.83262	17.7794	1.64616e-40	2.89233e-39	81.3116
chr3:52843367	-1.915	-2.26579	-17.7794	1.64617e-40	2.89234e-39	81.3116
chr9:14516036	2.04732	1.06268	17.7793	1.64631e-40	2.89258e-39	81.3115
chr17:6996654	3.04622	-1.30518	17.7793	1.64646e-40	2.89284e-39	81.3114
chr9:93954049	3.44915	-1.36616	17.7793	1.64671e-40	2.89327e-39	81.3112
chr19:48613965	1.86146	0.276341	17.7793	1.64688e-40	2.89357e-39	81.3111
chr9:121349292	-2.33195	1.70732	-17.7792	1.64724e-40	2.89418e-39	81.3109
chr4:8431337	1.59793	2.28543	17.7792	1.64733e-40	2.89434e-39	81.3109
chr12:130166741	1.84463	0.0767073	17.7792	1.64757e-40	2.89476e-39	81.3107
chr6:2375616	1.72244	2.22049	17.7792	1.6476e-40	2.89479e-39	81.3107
chr17:28646520	2.1211	-0.497622	17.7792	1.64761e-40	2.89481e-39	81.3107
chr10:71316945	-2.59329	0.832988	-17.7792	1.64786e-40	2.89523e-39	81.3105
chr2:222290530	2.51951	-1.78183	17.7792	1.64791e-40	2.89533e-39	81.3105
chr1:10736662	-2.59463	1.0039	-17.7792	1.64816e-40	2.89574e-39	81.3104
chr17:897057	-2.74488	1.75073	-17.7791	1.64831e-40	2.89601e-39	81.3103
chr19:11189969	3.54683	-1.53439	17.7791	1.6492e-40	2.89756e-39	81.3097
chr2:133065772	1.80646	1.40848	17.7791	1.64927e-40	2.89768e-39	81.3097
chr5:1962440	-2.07829	0.183293	-17.779	1.6494e-40	2.8979e-39	81.3096
chr14:99602317	3.16305	-2.14835	17.779	1.64946e-40	2.89799e-39	81.3096
chr1:3071297	2.64439	-2.91707	17.779	1.64966e-40	2.89835e-39	81.3094
chr11:120121791	3.16683	-1.46073	17.779	1.64984e-40	2.89865e-39	81.3093
chr9:34651397	1.89476	0.89628	17.779	1.65007e-40	2.89905e-39	81.3092
chr1:3903993	-2.98768	1.63457	-17.7789	1.65073e-40	2.9002e-39	81.3088
chr2:70979740	1.89805	1.05915	17.7789	1.65091e-40	2.9005e-39	81.3087
chr14:24263345	2.03878	0.905366	17.7789	1.65127e-40	2.90114e-39	81.3085
chr2:176149615	1.89146	-1.17402	17.7788	1.65137e-40	2.9013e-39	81.3084
chr1:156492815	-3.09915	1.07921	-17.7788	1.65141e-40	2.90137e-39	81.3084
chrX:153944143	2.07085	-0.945305	17.7788	1.65163e-40	2.90174e-39	81.3082
chr10:126525219	-2.09659	1.41707	-17.7788	1.65173e-40	2.90191e-39	81.3082
chr10:101828910	3.27	-1.46402	17.7788	1.65215e-40	2.90265e-39	81.3079
chr4:121766397	2.45317	1.71341	17.7787	1.65251e-40	2.90327e-39	81.3077
chr6:42250488	-3.07768	1.43591	-17.7787	1.65256e-40	2.90335e-39	81.3077
chr7:155349856	2.43061	-0.59628	17.7787	1.65268e-40	2.90355e-39	81.3076
chr6:134446984	-2.94378	1.92628	-17.7787	1.65307e-40	2.90424e-39	81.3074
chr3:46538915	2.5078	-2.55476	17.7786	1.65366e-40	2.90526e-39	81.307
chr8:105771685	1.93134	1.71506	17.7786	1.65366e-40	2.90526e-39	81.307
chr3:125959499	1.60171	2.76341	17.7786	1.65369e-40	2.9053e-39	81.307
chr9:127981672	2.62159	-1.94128	17.7786	1.65386e-40	2.90559e-39	81.3069
chr5:142108482	1.72902	-0.771707	17.7786	1.65407e-40	2.90596e-39	81.3068
chr1:209547782	-3.27439	1.0628	-17.7786	1.65427e-40	2.9063e-39	81.3066
chr3:182911943	2.23244	0.638171	17.7785	1.65448e-40	2.90667e-39	81.3065
chr13:111095613	-2.3939	2.24878	-17.7785	1.6546e-40	2.90685e-39	81.3065
chr19:33297604	2.85256	-0.922012	17.7785	1.65486e-40	2.90731e-39	81.3063
chr7:158397303	-2.85037	1.25445	-17.7785	1.65507e-40	2.90767e-39	81.3062
chr21:37582905	2.26476	0.522866	17.7785	1.65527e-40	2.90801e-39	81.306
chr8:141709835	2.33854	-2.53915	17.7784	1.65583e-40	2.909e-39	81.3057
chr1:3561697	2.92159	-1.44384	17.7784	1.65595e-40	2.90919e-39	81.3056
chr1:31576131	2.57524	-2.00689	17.7784	1.65603e-40	2.90933e-39	81.3056
chr11:84923167	-1.92317	0.0706098	-17.7784	1.65639e-40	2.90996e-39	81.3054
chr17:3812964	2.42329	1.02811	17.7783	1.65707e-40	2.91115e-39	81.305
chr11:75911470	1.93902	1.58146	17.7783	1.65728e-40	2.91151e-39	81.3048
chr2:45894348	-2.73573	1.91055	-17.7782	1.65768e-40	2.9122e-39	81.3046
chr2:179058716	2.73049	-1.09049	17.7782	1.65779e-40	2.91238e-39	81.3045
chr18:2147653	-2.95854	1.98183	-17.7782	1.65789e-40	2.91255e-39	81.3045
chr11:17012937	3.1889	-1.86482	17.7782	1.65826e-40	2.9132e-39	81.3042
chr11:391866	3.24951	1.0278	17.7782	1.65829e-40	2.91325e-39	81.3042
chr11:125236204	2.76768	-0.447866	17.7782	1.65847e-40	2.91354e-39	81.3041
chr13:102368055	-3.00159	0.982744	-17.7781	1.65852e-40	2.91363e-39	81.3041
chr1:1398349	-2.01841	-0.356402	-17.7781	1.65874e-40	2.914e-39	81.304
chr9:76095573	-3.1189	1.33518	-17.7781	1.6589e-40	2.91428e-39	81.3039
chr20:62836127	2.99378	-0.677866	17.7781	1.65917e-40	2.91474e-39	81.3037
chr1:39105003	2.42988	-3.23421	17.7781	1.65925e-40	2.91488e-39	81.3036
chr22:44972524	-2.07585	1.87671	-17.7781	1.65934e-40	2.91503e-39	81.3036
chr12:51082683	2.11707	-2.66415	17.7781	1.65938e-40	2.91511e-39	81.3036
chr10:29630119	-3.18841	1.50701	-17.778	1.65969e-40	2.91563e-39	81.3034
chr18:48975026	2.85207	-2.34726	17.778	1.65974e-40	2.91571e-39	81.3033
chr3:143620489	1.93756	2.71183	17.778	1.66e-40	2.91616e-39	81.3032
chr13:114078173	3.53951	-1.64073	17.7779	1.66077e-40	2.91752e-39	81.3027
chr16:87850966	1.6261	2.11805	17.7779	1.66088e-40	2.91769e-39	81.3027
chr6:143097622	-3.37317	1.56598	-17.7779	1.66108e-40	2.91803e-39	81.3025
chr7:1082387	2.84549	-0.719207	17.7779	1.66113e-40	2.91812e-39	81.3025
chr7:88132922	-2.87976	0.818902	-17.7778	1.66193e-40	2.91952e-39	81.302
chr19:7863750	2.42976	-0.387805	17.7778	1.66223e-40	2.92003e-39	81.3018
chr20:45174350	-2.61463	1.46841	-17.7778	1.66234e-40	2.92023e-39	81.3018
chr21:41717713	2.54854	1.11939	17.7777	1.66263e-40	2.92072e-39	81.3016
chr1:247452901	1.92732	-2.63902	17.7777	1.66271e-40	2.92085e-39	81.3016
chr11:94132276	3.64854	-1.66134	17.7777	1.66358e-40	2.92238e-39	81.301
chr14:91252952	2.68171	-0.0369512	17.7777	1.6636e-40	2.92241e-39	81.301
chr7:27175473	2.94	-1.27927	17.7777	1.66363e-40	2.92246e-39	81.301
chr3:4566018	-2.4628	1.38116	-17.7776	1.66381e-40	2.92277e-39	81.3009
chr2:394475	-2.17488	2.05085	-17.7776	1.66406e-40	2.92319e-39	81.3007
chr16:56931329	2.55	0.655244	17.7776	1.66427e-40	2.92355e-39	81.3006
chr10:132282245	-2.60293	1.7989	-17.7776	1.66427e-40	2.92355e-39	81.3006
chr1:20153302	-1.9222	-0.57	-17.7776	1.6645e-40	2.92395e-39	81.3005
chr15:74763634	3.60061	-1.40787	17.7776	1.66453e-40	2.924e-39	81.3005
chr1:210482517	-3.1689	1.36591	-17.7776	1.66465e-40	2.9242e-39	81.3004
chr17:82936370	-3.19305	1.73299	-17.7775	1.66473e-40	2.92432e-39	81.3003
chr6:167116177	3.39902	-1.53329	17.7775	1.66482e-40	2.92448e-39	81.3003
chr2:222289608	2.7428	-1.98067	17.7775	1.66507e-40	2.9249e-39	81.3001
chr17:82866756	3.33695	-1.44043	17.7775	1.66509e-40	2.92494e-39	81.3001
chr9:14723645	1.88305	1.4347	17.7775	1.66541e-40	2.92548e-39	81.2999
chr10:11869884	2.81598	-0.141768	17.7775	1.66557e-40	2.92576e-39	81.2998
chr4:167233431	2.20476	-1.42067	17.7774	1.66579e-40	2.92614e-39	81.2997
chr2:222305258	3.10915	-2.59006	17.7774	1.66613e-40	2.92673e-39	81.2995
chr12:49365870	-2.32768	-0.235305	-17.7774	1.6664e-40	2.92719e-39	81.2993
chr8:140619702	2.21451	1.00274	17.7774	1.6665e-40	2.92737e-39	81.2993
chr8:58851006	3.40976	-1.52768	17.7774	1.66668e-40	2.92767e-39	81.2992
chr6:107634562	2.46732	-3.15341	17.7773	1.66679e-40	2.92786e-39	81.2991
chr3:47379728	1.81329	1.3636	17.7773	1.66684e-40	2.92793e-39	81.2991
chr2:128442592	-2.00439	-1.99122	-17.7773	1.66693e-40	2.9281e-39	81.299
chr7:1538000	3.84329	-1.97482	17.7773	1.66694e-40	2.9281e-39	81.299
chr18:63444960	-1.96573	1.85006	-17.7773	1.66695e-40	2.92812e-39	81.299
chr12:132399062	-2.59598	1.75043	-17.7773	1.66769e-40	2.92941e-39	81.2986
chr16:30567308	-2.12232	-0.0890854	-17.7772	1.6679e-40	2.92978e-39	81.2984
chr15:89395833	-2.27622	-1.43811	-17.7772	1.668e-40	2.92993e-39	81.2984
chr14:21022473	2.02232	1.26055	17.7772	1.66811e-40	2.93012e-39	81.2983
chr12:113136952	2.92537	-1.2911	17.7772	1.66811e-40	2.93012e-39	81.2983
chr14:57066679	1.89939	0.49128	17.7772	1.66851e-40	2.9308e-39	81.2981
chr10:104268435	1.93646	-1.90494	17.7772	1.66855e-40	2.93088e-39	81.2981
chr10:3886827	3.10707	-1.73244	17.7772	1.66864e-40	2.93103e-39	81.298
chr7:25996240	-3.10915	1.74177	-17.7771	1.66908e-40	2.93179e-39	81.2977
chr14:94451331	2.30415	-0.894878	17.7771	1.66918e-40	2.93196e-39	81.2977
chr8:69448926	-2.10707	1.04744	-17.7771	1.66922e-40	2.93202e-39	81.2977
chr7:151009023	2.00598	-1.54372	17.7771	1.66927e-40	2.93211e-39	81.2976
chr7:18087864	3.36902	-2.23012	17.7771	1.66936e-40	2.93226e-39	81.2976
chr2:74902576	-2.36256	2.11726	-17.7771	1.66952e-40	2.93253e-39	81.2975
chr2:227466603	3.50549	-2.14579	17.7771	1.66979e-40	2.93299e-39	81.2973
chr4:7650972	1.66378	0.747134	17.777	1.67067e-40	2.93453e-39	81.2968
chr7:946502	2.63707	0.725244	17.7769	1.67111e-40	2.9353e-39	81.2965
chr5:916410	1.68	1.96329	17.7769	1.67158e-40	2.93612e-39	81.2962
chr10:94232925	1.92915	1.59018	17.7769	1.67175e-40	2.93641e-39	81.2961
chr4:8394975	-3.32927	1.8528	-17.7769	1.6719e-40	2.93667e-39	81.296
chr14:24280096	1.93439	1.69683	17.7768	1.67229e-40	2.93734e-39	81.2958
chr3:71246142	2.26427	0.544329	17.7768	1.67253e-40	2.93776e-39	81.2957
chr6:32097146	-1.51134	0.84128	-17.7767	1.67307e-40	2.93869e-39	81.2953
chr5:139739029	-2.41354	2.60604	-17.7767	1.67308e-40	2.93871e-39	81.2953
chr13:22199423	-2.4689	0.885671	-17.7767	1.67388e-40	2.9401e-39	81.2949
chr8:2199235	2.21707	2.72768	17.7766	1.67426e-40	2.94076e-39	81.2946
chr11:123559742	2.34171	-1.74817	17.7766	1.67454e-40	2.94124e-39	81.2945
chr8:1091202	1.8178	2.42671	17.7766	1.67493e-40	2.94192e-39	81.2942
chr17:81056963	2.23671	-0.944695	17.7766	1.67504e-40	2.94212e-39	81.2942
chr1:98688408	-2.10756	1.61585	-17.7765	1.67521e-40	2.9424e-39	81.2941
chr11:69480884	1.965	2.01494	17.7765	1.6756e-40	2.94307e-39	81.2938
chr5:119273771	2.88098	-1.90915	17.7765	1.67565e-40	2.94317e-39	81.2938
chr11:31825297	2.59159	-2.66384	17.7765	1.67572e-40	2.94327e-39	81.2938
chr7:2006142	2.16988	1.15701	17.7765	1.67596e-40	2.94369e-39	81.2936
chr13:59374616	2.2222	-0.0719512	17.7764	1.67618e-40	2.94407e-39	81.2935
chr2:45000612	3.33207	-0.916159	17.7764	1.67644e-40	2.94452e-39	81.2933
chr2:216017623	2.38976	-1.10573	17.7763	1.67724e-40	2.94591e-39	81.2929
chr2:239202648	2.35207	0.0762805	17.7763	1.67761e-40	2.94655e-39	81.2926
chr2:187555102	-2.57671	2.05299	-17.7763	1.67796e-40	2.94717e-39	81.2924
chr14:104777986	1.94171	2.06805	17.7763	1.67816e-40	2.94752e-39	81.2923
chr6:36840988	2.84805	-2.13024	17.7762	1.67846e-40	2.94803e-39	81.2921
chr4:81920308	1.85	2.01829	17.7762	1.67862e-40	2.9483e-39	81.292
chr11:44206441	1.67085	2.3553	17.7762	1.67903e-40	2.94902e-39	81.2918
chr17:82783052	-2.94854	0.876951	-17.7761	1.67941e-40	2.94967e-39	81.2916
chr4:158825008	3.27171	-1.8678	17.7761	1.67974e-40	2.95025e-39	81.2914
chr10:117532064	2.88024	-1.53402	17.7761	1.67988e-40	2.95048e-39	81.2913
chr17:81839306	2.61963	-2.01579	17.7761	1.67988e-40	2.95048e-39	81.2913
chr1:167664163	1.67268	1.86329	17.776	1.68046e-40	2.95149e-39	81.2909
chr19:44765106	2.85134	-0.2625	17.776	1.6807e-40	2.95191e-39	81.2908
chr3:193776596	2.33841	0.0884756	17.776	1.68097e-40	2.95237e-39	81.2906
chr4:80183478	2.84268	-2.67683	17.776	1.68107e-40	2.95253e-39	81.2906
chr17:47858023	-2.575	-0.357378	-17.776	1.68121e-40	2.95277e-39	81.2905
chr12:6387664	2.71073	1.04317	17.7759	1.68138e-40	2.95306e-39	81.2904
chr1:225922117	-2.63976	2.37683	-17.7759	1.68153e-40	2.95332e-39	81.2903
chr6:108157376	2.46159	-2.93274	17.7759	1.68186e-40	2.9539e-39	81.2901
chr20:24650198	1.79549	0.851402	17.7758	1.68244e-40	2.9549e-39	81.2898
chr1:178931971	2.97756	-1.85232	17.7758	1.68251e-40	2.95503e-39	81.2897
chr3:44511534	1.7361	2.19329	17.7758	1.6827e-40	2.95535e-39	81.2896
chr21:21028544	-2.64902	0.724268	-17.7758	1.68275e-40	2.95542e-39	81.2896
chr1:204241452	-2.35122	2.27829	-17.7758	1.68307e-40	2.95598e-39	81.2894
chr5:160269334	2.66659	-2.27159	17.7758	1.68308e-40	2.956e-39	81.2894
chr17:17408552	-2.97756	0.429146	-17.7757	1.68346e-40	2.95665e-39	81.2892
chr11:69668158	-3.36817	1.13165	-17.7757	1.68362e-40	2.95692e-39	81.2891
chr11:61718814	2.68451	-1.4447	17.7757	1.68366e-40	2.95698e-39	81.289
chr5:103260998	2.57195	0.334024	17.7757	1.68367e-40	2.957e-39	81.289
chr5:142874535	-2.76098	1.67915	-17.7757	1.68402e-40	2.95761e-39	81.2888
chr10:132805842	1.85085	0.0446951	17.7757	1.68423e-40	2.95796e-39	81.2887
chr20:63743626	-2.11524	2.67713	-17.7756	1.68449e-40	2.95842e-39	81.2885
chr10:108466730	2.54634	-1.40768	17.7756	1.68465e-40	2.95869e-39	81.2884
chr2:42224576	-3.17622	1.4975	-17.7756	1.68466e-40	2.9587e-39	81.2884
chr8:142787280	2.99366	-1.42549	17.7756	1.68478e-40	2.95891e-39	81.2884
chr11:9396984	1.84341	2.56024	17.7756	1.68506e-40	2.95939e-39	81.2882
chr11:72697323	2.75024	-0.951463	17.7756	1.68513e-40	2.95951e-39	81.2882
chr16:4007708	2.32854	1.86976	17.7756	1.68516e-40	2.95954e-39	81.2881
chr10:102442709	1.8139	2.2878	17.7756	1.68518e-40	2.95958e-39	81.2881
chr6:165660432	2.81622	-2.3253	17.7756	1.68519e-40	2.95959e-39	81.2881
chr1:184519809	-2.2589	2.47677	-17.7755	1.68563e-40	2.96035e-39	81.2879
chr11:125236160	2.48378	0.702256	17.7755	1.68593e-40	2.96087e-39	81.2877
chr21:41762328	-1.97159	-1.98335	-17.7755	1.68607e-40	2.96111e-39	81.2876
chr11:86672680	1.81561	-0.116829	17.7755	1.68609e-40	2.96113e-39	81.2876
chr5:167720368	1.85415	1.26951	17.7755	1.68613e-40	2.9612e-39	81.2876
chr19:1503223	2.16134	-2.53482	17.7755	1.68616e-40	2.96124e-39	81.2876
chr10:75395314	2.29768	-2.85994	17.7755	1.68618e-40	2.96128e-39	81.2875
chr15:70062405	-2.93598	0.844573	-17.7755	1.68628e-40	2.96144e-39	81.2875
chr2:240701151	1.84793	0.7375	17.7754	1.68693e-40	2.96258e-39	81.2871
chr8:9066917	3.33549	-1.55043	17.7754	1.68696e-40	2.96262e-39	81.2871
chr7:75972583	-3.32488	1.05061	-17.7754	1.68701e-40	2.96271e-39	81.287
chr4:140090285	2.23171	2.16488	17.7754	1.68713e-40	2.9629e-39	81.287
chr6:41965831	2.61451	0.779695	17.7754	1.68724e-40	2.96309e-39	81.2869
chr17:17208044	2.96841	0.0266463	17.7754	1.68745e-40	2.96345e-39	81.2868
chr6:165842397	1.87817	0.0353049	17.7753	1.6876e-40	2.9637e-39	81.2867
chr9:132592394	2.00512	0.436829	17.7753	1.68766e-40	2.9638e-39	81.2867
chr15:82571476	1.85866	0.182012	17.7753	1.6878e-40	2.96404e-39	81.2866
chr17:39663919	3.77646	-1.9553	17.7753	1.68786e-40	2.96414e-39	81.2865
chr1:44813450	2.6839	-1.67988	17.7753	1.68797e-40	2.96433e-39	81.2865
chr20:24872898	-2.98	0.52378	-17.7753	1.68799e-40	2.96435e-39	81.2865
chr13:110870627	3.00841	-2.41091	17.7753	1.68858e-40	2.96538e-39	81.2861
chr16:50673421	2.15951	1.87585	17.7752	1.68896e-40	2.96605e-39	81.2859
chr1:15326833	-3.46329	1.35945	-17.7752	1.68899e-40	2.96609e-39	81.2859
chr17:8163595	2.00537	-2.03646	17.7752	1.68912e-40	2.96631e-39	81.2858
chr8:101080467	3.04756	-1.50451	17.7752	1.68948e-40	2.96693e-39	81.2856
chr8:41567663	2.55341	-2.73963	17.7751	1.69041e-40	2.96855e-39	81.285
chr9:114395547	2.2139	-0.671585	17.7751	1.69043e-40	2.96858e-39	81.285
chr8:22140828	2.63195	-2.99244	17.7751	1.69051e-40	2.96872e-39	81.285
chr14:24035865	-1.92341	-1.35976	-17.7751	1.69055e-40	2.96878e-39	81.285
chr2:208112186	3.60049	-0.270732	17.7751	1.69057e-40	2.96882e-39	81.2849
chr4:732939	-2.5489	1.87384	-17.775	1.69075e-40	2.96911e-39	81.2848
chr8:102123314	3.23073	-1.88756	17.775	1.69092e-40	2.96942e-39	81.2847
chr17:44082181	2.1339	1.96037	17.775	1.69108e-40	2.96969e-39	81.2846
chr3:73384035	-1.88659	1.72963	-17.7749	1.69179e-40	2.97093e-39	81.2842
chr11:70532012	2.3861	-1.05451	17.7749	1.69181e-40	2.97096e-39	81.2842
chr11:3232824	2.07561	0.833415	17.7749	1.69186e-40	2.97103e-39	81.2842
chr2:3779309	-2.12573	0.933232	-17.7749	1.69192e-40	2.97113e-39	81.2841
chr11:1607543	1.84561	-1.66305	17.7749	1.69199e-40	2.97124e-39	81.2841
chr8:29071583	2.62354	0.597622	17.7749	1.69209e-40	2.97142e-39	81.284
chr4:1792698	2.05927	-2.51122	17.7748	1.69305e-40	2.9731e-39	81.2835
chr20:46583000	1.97451	0.916524	17.7748	1.69317e-40	2.9733e-39	81.2834
chr22:37518890	2.43317	-2.77244	17.7748	1.69326e-40	2.97345e-39	81.2833
chr2:202409607	-2.79207	1.57287	-17.7748	1.69349e-40	2.97384e-39	81.2832
chr16:51392999	1.95756	1.24537	17.7748	1.69373e-40	2.97426e-39	81.2831
chr8:142173081	-2.94146	1.28073	-17.7748	1.69379e-40	2.97435e-39	81.283
chr1:150155013	1.72061	2.44713	17.7747	1.69396e-40	2.97465e-39	81.2829
chr11:62575400	-2.13561	-0.204146	-17.7747	1.69433e-40	2.97528e-39	81.2827
chr4:25864010	2.2722	-1.31768	17.7747	1.69445e-40	2.97548e-39	81.2826
chr6:170176789	-3.03549	1.71787	-17.7747	1.69479e-40	2.97608e-39	81.2824
chr17:79138027	-3.67293	1.43817	-17.7747	1.69489e-40	2.97624e-39	81.2824
chr7:2699235	-3.3989	1.02457	-17.7746	1.69498e-40	2.9764e-39	81.2823
chr6:33321941	-1.76463	-1.33683	-17.7746	1.69539e-40	2.97711e-39	81.2821
chr16:1708020	-2.4389	0.326768	-17.7746	1.69542e-40	2.97715e-39	81.2821
chr2:46252200	1.80439	2.05037	17.7746	1.69596e-40	2.9781e-39	81.2818
chr17:37518959	-2.35	1.28427	-17.7745	1.69609e-40	2.97832e-39	81.2817
chr2:14401055	-3.28878	1.17244	-17.7745	1.6961e-40	2.97832e-39	81.2817
chr22:46437906	-2.91439	1.77951	-17.7745	1.69615e-40	2.97841e-39	81.2816
chr11:31824803	3.26854	-2.1328	17.7745	1.69629e-40	2.97865e-39	81.2816
chr2:120710322	2.63524	0.760915	17.7745	1.69632e-40	2.97869e-39	81.2815
chr11:128859723	1.86537	-0.305366	17.7745	1.6964e-40	2.97882e-39	81.2815
chr11:125239643	2.47061	0.617012	17.7745	1.69695e-40	2.97978e-39	81.2812
chr19:3061132	-1.8189	-1.13945	-17.7744	1.69784e-40	2.98134e-39	81.2806
chr18:46335917	-2.18415	-1.76805	-17.7744	1.69802e-40	2.98164e-39	81.2805
chr17:81018130	-1.85463	-2.92232	-17.7744	1.69803e-40	2.98166e-39	81.2805
chr5:82037	3.09915	-1.4575	17.7743	1.6983e-40	2.98212e-39	81.2804
chr4:70666455	1.85244	1.03439	17.7743	1.69836e-40	2.98223e-39	81.2803
chr4:168221811	-2.65171	2.2028	-17.7743	1.69838e-40	2.98225e-39	81.2803
chr8:18209924	-2.19707	-0.380854	-17.7743	1.69872e-40	2.98284e-39	81.2801
chr17:81255605	-2.27598	-1.90945	-17.7743	1.69877e-40	2.98292e-39	81.2801
chr9:127402639	-2.03805	0.748049	-17.7742	1.69913e-40	2.98354e-39	81.2799
chr15:74383865	2.83354	-1.88896	17.7742	1.69915e-40	2.98356e-39	81.2799
chr10:73853382	1.85439	2.74622	17.7742	1.69915e-40	2.98356e-39	81.2799
chr1:21289370	-1.89756	-1.58524	-17.7742	1.69933e-40	2.98387e-39	81.2798
chr7:149765233	3.56634	-1.33732	17.7742	1.6999e-40	2.98486e-39	81.2794
chr1:27349905	3.2722	-2.33354	17.7742	1.70003e-40	2.98508e-39	81.2794
chr15:37104016	-2.3	-0.24378	-17.7742	1.70004e-40	2.9851e-39	81.2794
chr17:42681679	2.07122	0.0409756	17.7741	1.70024e-40	2.98544e-39	81.2792
chr1:244731024	2.24902	-2.36427	17.7741	1.70047e-40	2.98583e-39	81.2791
chr9:132548569	1.97146	1.40305	17.7741	1.70072e-40	2.98626e-39	81.279
chr2:170820440	2.93646	-1.71018	17.7741	1.7011e-40	2.98693e-39	81.2787
chr16:4240869	2.00195	1.73329	17.774	1.7013e-40	2.98727e-39	81.2786
chr2:10548059	-1.61902	-0.164024	-17.774	1.70155e-40	2.9877e-39	81.2785
chr7:5231352	-2.48244	2.52049	-17.774	1.70175e-40	2.98804e-39	81.2783
chr3:62365867	2.04024	-3.3572	17.774	1.70179e-40	2.9881e-39	81.2783
chr12:108581780	1.91451	0.234329	17.774	1.70182e-40	2.98815e-39	81.2783
chr17:40537198	-3.19207	1.16823	-17.774	1.70228e-40	2.98895e-39	81.278
chr1:15799900	2.81805	-0.482561	17.7739	1.70298e-40	2.99018e-39	81.2776
chr2:183608945	1.67744	1.96311	17.7739	1.7032e-40	2.99056e-39	81.2775
chr2:120740941	2.49256	-2.71677	17.7738	1.70335e-40	2.99081e-39	81.2774
chr8:26438146	-2.52671	0.850549	-17.7738	1.70338e-40	2.99086e-39	81.2774
chr10:98423894	2.99305	-1.29165	17.7738	1.7035e-40	2.99105e-39	81.2773
chr21:43729315	2.715	-1.84994	17.7738	1.70353e-40	2.9911e-39	81.2773
chr16:80620940	2.71207	-0.772866	17.7738	1.70375e-40	2.99148e-39	81.2772
chr7:5350255	2.22183	0.845061	17.7738	1.70404e-40	2.99198e-39	81.277
chr11:1425515	-1.97012	0.384573	-17.7738	1.70412e-40	2.99211e-39	81.277
chr8:18771576	-2.56317	1.75671	-17.7738	1.7042e-40	2.99224e-39	81.2769
chr1:1238806	1.82122	0.960366	17.7738	1.70432e-40	2.99246e-39	81.2768
chr11:124761269	1.71073	-0.77561	17.7737	1.70449e-40	2.99274e-39	81.2767
chr2:60392085	3.16402	-1.79689	17.7737	1.70474e-40	2.99317e-39	81.2766
chr12:65015143	-3.155	1.4047	-17.7737	1.70537e-40	2.99427e-39	81.2762
chr3:181726336	2.66598	-1.56591	17.7737	1.70545e-40	2.9944e-39	81.2762
chr3:156825659	2.22963	0.0557927	17.7736	1.70549e-40	2.99447e-39	81.2762
chr11:31820018	3.82354	-2.01604	17.7736	1.70562e-40	2.99468e-39	81.2761
chr22:38033753	-3.22476	0.960549	-17.7736	1.70598e-40	2.99532e-39	81.2759
chr13:113560368	2.46305	1.99299	17.7735	1.70657e-40	2.99633e-39	81.2755
chr5:1254311	1.78573	1.76116	17.7735	1.70657e-40	2.99633e-39	81.2755
chr1:10072030	3.29732	-1.23854	17.7735	1.70707e-40	2.99721e-39	81.2752
chr1:24932630	2.1639	-2.35878	17.7734	1.70782e-40	2.99851e-39	81.2748
chr10:125015007	2.57573	0.234451	17.7734	1.70787e-40	2.99859e-39	81.2748
chr12:27925354	2.44707	2.21037	17.7734	1.70792e-40	2.99868e-39	81.2747
chr11:44621389	1.81598	-2.81677	17.7734	1.70796e-40	2.99874e-39	81.2747
chr7:152072946	-2.25549	2.5536	-17.7734	1.70813e-40	2.99902e-39	81.2746
chr5:73451874	1.79829	-1.90963	17.7734	1.70813e-40	2.99902e-39	81.2746
chr18:79445883	2.3061	0.000731707	17.7734	1.70813e-40	2.99902e-39	81.2746
chr2:128368706	-1.98988	2.84579	-17.7733	1.70904e-40	3.0006e-39	81.2741
chr3:70091145	1.73951	1.7589	17.7733	1.70909e-40	3.00068e-39	81.274
chr10:129951448	1.98671	2.12226	17.7733	1.70943e-40	3.00127e-39	81.2738
chr12:122063542	2.66732	-2.47707	17.7733	1.70947e-40	3.00133e-39	81.2738
chr10:87814535	-2.36049	2.13573	-17.7733	1.7096e-40	3.00156e-39	81.2737
chr6:10529384	2.02524	-0.834329	17.7733	1.70966e-40	3.00165e-39	81.2737
chr17:2702563	-2.52	2.31598	-17.7733	1.70967e-40	3.00166e-39	81.2737
chr5:172816498	2.11366	2.22817	17.7732	1.7098e-40	3.00189e-39	81.2736
chrX:154799934	-2.37793	0.124939	-17.7732	1.7099e-40	3.00205e-39	81.2736
chr2:113199026	2.11756	-3.38768	17.7732	1.71e-40	3.00222e-39	81.2735
chr3:42703199	1.47537	1.32622	17.7732	1.71002e-40	3.00224e-39	81.2735
chr13:112749675	1.8878	1.57329	17.7732	1.71031e-40	3.00274e-39	81.2733
chr22:39654567	1.68305	1.80677	17.7732	1.71034e-40	3.0028e-39	81.2733
chr10:124341344	-2.67244	-2.26756	-17.7732	1.71037e-40	3.00284e-39	81.2733
chr14:95087062	2.905	-0.361402	17.7732	1.71041e-40	3.0029e-39	81.2733
chr7:95324145	1.94463	0.766829	17.7732	1.71056e-40	3.00315e-39	81.2732
chr11:1918613	-3.23402	1.20091	-17.7732	1.71058e-40	3.00318e-39	81.2732
chr1:2231253	3.28195	-2.79915	17.7732	1.71071e-40	3.00341e-39	81.2731
chr11:117861576	2.92159	-0.959451	17.7731	1.71111e-40	3.00411e-39	81.2729
chr16:88527523	2.34829	-2.90012	17.7731	1.71114e-40	3.00415e-39	81.2728
chr22:42432163	2.93073	-1.06561	17.7731	1.71141e-40	3.00462e-39	81.2727
chr9:132851563	2.06732	-1.05293	17.7731	1.71152e-40	3.00479e-39	81.2726
chr2:222302681	3.60585	-1.89366	17.7731	1.71154e-40	3.00482e-39	81.2726
chr21:45073235	2.15378	-0.017378	17.773	1.71201e-40	3.00564e-39	81.2723
chr14:105452215	1.99622	1.84713	17.773	1.71244e-40	3.00639e-39	81.2721
chr18:64003020	2.01366	1.85683	17.773	1.71256e-40	3.0066e-39	81.272
chr7:27175680	3.06402	-1.32091	17.773	1.71268e-40	3.0068e-39	81.2719
chr10:513511	-1.84207	2.43909	-17.773	1.71271e-40	3.00684e-39	81.2719
chr16:1532557	2.72537	-1.1928	17.773	1.71272e-40	3.00684e-39	81.2719
chr2:108942688	-3.31695	1.43799	-17.773	1.71279e-40	3.00696e-39	81.2719
chr3:2156404	2.22329	0.232256	17.773	1.71282e-40	3.00701e-39	81.2719
chr14:62711765	-1.98427	-0.90811	-17.7729	1.71295e-40	3.00724e-39	81.2718
chr11:70177122	-2.26134	2.78652	-17.7729	1.71308e-40	3.00745e-39	81.2717
chr14:97387400	2.01646	0.716402	17.7729	1.71314e-40	3.00756e-39	81.2717
chr7:111083622	-2.95012	0.438476	-17.7728	1.71398e-40	3.00902e-39	81.2712
chr10:3107567	-3.41707	1.08622	-17.7728	1.71413e-40	3.00928e-39	81.2711
chr8:142131420	1.69951	0.71378	17.7728	1.71442e-40	3.00977e-39	81.2709
chr6:9398912	2.51244	-0.939512	17.7728	1.71464e-40	3.01015e-39	81.2708
chr10:91411224	2.09366	-0.907073	17.7728	1.71478e-40	3.01039e-39	81.2707
chr20:47682040	2.0572	1.44848	17.7728	1.71491e-40	3.01061e-39	81.2706
chr2:53949637	-2.83817	1.67018	-17.7728	1.71492e-40	3.01062e-39	81.2706
chr8:125508459	-1.86927	1.53537	-17.7727	1.71567e-40	3.01193e-39	81.2702
chr7:76409625	2.48244	-0.392439	17.7727	1.7159e-40	3.01234e-39	81.2701
chr1:214632346	-1.85939	1.68384	-17.7727	1.71603e-40	3.01255e-39	81.27
chr4:3462645	1.65549	0.772744	17.7726	1.71608e-40	3.01263e-39	81.27
chr8:52254404	2.37768	-1.01665	17.7726	1.7168e-40	3.01389e-39	81.2695
chr2:101119562	-2.82098	0.670122	-17.7726	1.71703e-40	3.01428e-39	81.2694
chr14:101587664	-3.48463	1.36329	-17.7725	1.71735e-40	3.01484e-39	81.2692
chr22:39989951	1.88866	1.54726	17.7725	1.71768e-40	3.0154e-39	81.269
chr5:59792179	1.92098	2.01805	17.7725	1.71773e-40	3.01548e-39	81.269
chr1:118247575	-2.24024	2.3728	-17.7725	1.71783e-40	3.01566e-39	81.2689
chr12:122020699	2.14305	0.837256	17.7725	1.71784e-40	3.01567e-39	81.2689
chr5:170758603	1.98159	2.00348	17.7725	1.71793e-40	3.01581e-39	81.2689
chr8:9040945	3.17732	-1.5711	17.7725	1.71821e-40	3.01629e-39	81.2687
chr2:42914434	-3.06695	1.93665	-17.7724	1.71837e-40	3.01657e-39	81.2686
chr18:11519166	1.96671	-2.78591	17.7724	1.71851e-40	3.01681e-39	81.2685
chr7:155807167	2.85159	-2.12738	17.7724	1.71856e-40	3.0169e-39	81.2685
chr1:13584865	-1.85817	0.379329	-17.7724	1.71859e-40	3.01694e-39	81.2685
chr4:1306235	-2.69927	1.24768	-17.7724	1.7186e-40	3.01694e-39	81.2685
chr15:36469099	-3.48159	1.52555	-17.7724	1.71871e-40	3.01714e-39	81.2684
chr9:106932051	1.98524	1.09299	17.7724	1.71891e-40	3.01747e-39	81.2683
chr10:128470683	-2.61171	1.0861	-17.7724	1.71903e-40	3.01768e-39	81.2682
chr2:232365689	2.6711	-1.56128	17.7723	1.72032e-40	3.01994e-39	81.2675
chr13:45415009	2.68707	-2.74232	17.7722	1.72036e-40	3.02e-39	81.2675
chr14:65268648	2.01634	2.17134	17.7722	1.72051e-40	3.02026e-39	81.2674
chr1:60868026	1.77634	1.94232	17.7722	1.72054e-40	3.02029e-39	81.2674
chr16:55331103	3.57573	-1.46323	17.7722	1.7206e-40	3.02039e-39	81.2673
chr14:77026699	3.43256	-2.19665	17.7722	1.72093e-40	3.02097e-39	81.2671
chr6:130233530	3.2572	-1.97762	17.7722	1.72123e-40	3.02149e-39	81.267
chr2:8239908	-1.81451	-1.30909	-17.7721	1.72159e-40	3.0221e-39	81.2668
chr6:16327230	1.78256	2.73933	17.7721	1.72199e-40	3.02281e-39	81.2665
chr19:31353191	3.32744	-2.04933	17.7721	1.72226e-40	3.02327e-39	81.2664
chr11:123434321	1.77634	0.61878	17.772	1.72288e-40	3.02434e-39	81.266
chr15:38769473	1.90366	1.26866	17.772	1.72323e-40	3.02496e-39	81.2658
chr2:207134393	-2.56463	-1.22012	-17.772	1.72333e-40	3.02512e-39	81.2657
chr4:75562184	3.52549	-1.32067	17.772	1.72334e-40	3.02514e-39	81.2657
chr20:23160245	-2.92951	1.22817	-17.772	1.72338e-40	3.0252e-39	81.2657
chr16:57528950	3.235	-1.78445	17.7719	1.72383e-40	3.02599e-39	81.2655
chr3:159987401	1.78646	0.943841	17.7719	1.72439e-40	3.02695e-39	81.2651
chr5:170184906	1.7689	1.25226	17.7719	1.72452e-40	3.02718e-39	81.2651
chr4:155972261	1.80317	-2.11622	17.7719	1.72456e-40	3.02725e-39	81.265
chr19:3098954	-2.83171	0.280122	-17.7718	1.72474e-40	3.02754e-39	81.2649
chr6:96877987	2.46793	1.34543	17.7718	1.72477e-40	3.02759e-39	81.2649
chr12:122865232	1.63317	0.66122	17.7718	1.72482e-40	3.02767e-39	81.2649
chr8:139313788	1.68524	1.75226	17.7718	1.72499e-40	3.02796e-39	81.2648
chr17:61462930	2.07268	-2.05646	17.7718	1.7252e-40	3.02833e-39	81.2647
chr8:144506138	2.39707	1.28427	17.7718	1.72533e-40	3.02855e-39	81.2646
chr16:85268195	1.62354	0.599207	17.7718	1.72562e-40	3.02905e-39	81.2644
chr1:13795522	2.72524	1.48591	17.7717	1.72594e-40	3.0296e-39	81.2642
chr3:108301879	-3.0489	0.0533537	-17.7717	1.72597e-40	3.02965e-39	81.2642
chr8:679589	1.8978	1.7828	17.7717	1.72602e-40	3.02972e-39	81.2642
chr12:96335447	-3.15134	1.60165	-17.7717	1.72603e-40	3.02973e-39	81.2642
chr5:17081339	-2.55049	1.86195	-17.7717	1.72605e-40	3.02977e-39	81.2642
chr1:200872041	1.82183	1.6786	17.7716	1.72679e-40	3.03105e-39	81.2637
chr3:5799007	3.04463	-1.22561	17.7716	1.72713e-40	3.03165e-39	81.2635
chr8:1963439	-3.30244	1.66207	-17.7716	1.72715e-40	3.03168e-39	81.2635
chr4:1806859	-2.31195	2.4761	-17.7716	1.72719e-40	3.03173e-39	81.2635
chr13:44373489	3.01207	-2.27909	17.7716	1.72722e-40	3.03178e-39	81.2635
chr15:48556491	3.10134	-1.42299	17.7715	1.72784e-40	3.03287e-39	81.2631
chr12:49365871	-2.35122	-0.290122	-17.7715	1.72809e-40	3.0333e-39	81.263
chr16:84726823	3.50073	-1.54817	17.7715	1.72822e-40	3.03352e-39	81.2629
chr10:62048554	2.76902	-1.16232	17.7715	1.72839e-40	3.03381e-39	81.2628
chr11:66046500	1.72061	1.41104	17.7715	1.72862e-40	3.0342e-39	81.2627
chr17:2377813	2.73354	0.968476	17.7715	1.72876e-40	3.03443e-39	81.2626
chr5:61159989	-2.64598	0.351768	-17.7714	1.72904e-40	3.03492e-39	81.2624
chr10:29688320	2.18549	-2.85262	17.7714	1.72923e-40	3.03524e-39	81.2623
chr1:31736607	-2.43805	1.77159	-17.7714	1.72931e-40	3.03538e-39	81.2623
chr1:3128322	1.69951	1.2572	17.7714	1.72941e-40	3.03556e-39	81.2622
chr12:7047387	-2.88768	0.432744	-17.7714	1.72946e-40	3.03562e-39	81.2622
chr1:244239390	-3.56049	1.3211	-17.7714	1.7295e-40	3.03568e-39	81.2622
chr1:229270613	1.81671	-0.215549	17.7714	1.72969e-40	3.03602e-39	81.2621
chr5:39219563	2.59195	-2.57512	17.7714	1.72971e-40	3.03604e-39	81.262
chr4:184504107	-2.64098	-0.146585	-17.7713	1.73004e-40	3.03661e-39	81.2619
chr9:135470580	3.19098	-1.16037	17.7713	1.7301e-40	3.03671e-39	81.2618
chr7:3809756	1.84439	2.11195	17.7713	1.73026e-40	3.03698e-39	81.2617
chr10:11825394	-2.85195	1.52232	-17.7713	1.73053e-40	3.03745e-39	81.2616
chr1:3389897	1.90817	1.92372	17.7713	1.73059e-40	3.03754e-39	81.2615
chr17:17847585	-1.70829	-0.30939	-17.7713	1.73063e-40	3.03762e-39	81.2615
chr20:41367425	2.41256	-0.178354	17.7713	1.7307e-40	3.03773e-39	81.2615
chr14:99391841	1.92951	0.0492683	17.7713	1.73074e-40	3.03779e-39	81.2614
chr11:60776142	1.89512	2.52939	17.7712	1.73128e-40	3.03873e-39	81.2611
chr12:121777528	1.99963	2.51274	17.7712	1.73145e-40	3.03903e-39	81.261
chr6:156582901	-3.40439	1.43537	-17.7712	1.73156e-40	3.0392e-39	81.261
chr15:66621625	3.22402	-1.34323	17.7712	1.73168e-40	3.0394e-39	81.2609
chr4:3415781	-2.21073	2.46634	-17.7712	1.7318e-40	3.03962e-39	81.2608
chr5:177382775	-1.97573	-2.00384	-17.7712	1.73212e-40	3.04017e-39	81.2607
chr3:100074199	3.08915	-1.18067	17.7711	1.73219e-40	3.04029e-39	81.2606
chr4:185286716	1.59439	1.47195	17.7711	1.73224e-40	3.04036e-39	81.2606
chr1:3404476	1.71598	2.36287	17.7711	1.73226e-40	3.04039e-39	81.2606
chr3:103926856	-3.79098	1.24768	-17.7711	1.73243e-40	3.04068e-39	81.2605
chr1:200034138	2.54963	-1.41921	17.7711	1.73289e-40	3.04148e-39	81.2602
chr13:27618838	-3.05659	1.43463	-17.7711	1.73318e-40	3.04199e-39	81.26
chr18:52221791	-3.02659	1.32024	-17.771	1.73337e-40	3.04231e-39	81.2599
chr2:8282991	-2.31159	1.87311	-17.771	1.73343e-40	3.0424e-39	81.2599
chr5:174611167	2.58354	-1.64957	17.771	1.73353e-40	3.04257e-39	81.2598
chr6:40715851	-2.33537	-0.697561	-17.7709	1.73433e-40	3.04397e-39	81.2594
chr15:41258451	-3.37829	1.60524	-17.7709	1.73436e-40	3.04401e-39	81.2594
chr1:32494311	3.2861	-1.59171	17.7709	1.73463e-40	3.04447e-39	81.2592
chr7:65239704	2.27841	-3.10933	17.7709	1.73465e-40	3.04451e-39	81.2592
chr3:194247676	1.77024	2.07939	17.7709	1.73499e-40	3.0451e-39	81.259
chr3:128850002	-2.09634	-0.321585	-17.7709	1.73516e-40	3.04538e-39	81.2589
chr1:159940501	3.12488	-0.984634	17.7709	1.73517e-40	3.04539e-39	81.2589
chr3:3315987	-3.11049	1.5322	-17.7709	1.73526e-40	3.04554e-39	81.2588
chr6:41033914	2.34951	0.89939	17.7708	1.73556e-40	3.04606e-39	81.2587
chr7:138751117	-2.1928	1.06104	-17.7708	1.73569e-40	3.04629e-39	81.2586
chr8:128342938	3.14573	-1.3236	17.7708	1.73587e-40	3.0466e-39	81.2585
chr3:45146811	1.48024	0.0382927	17.7708	1.73614e-40	3.04705e-39	81.2583
chr2:208112288	3.28659	0.135366	17.7708	1.73632e-40	3.04736e-39	81.2582
chr2:241726436	2.13061	1.73579	17.7708	1.73642e-40	3.04754e-39	81.2582
chr11:12818786	1.82951	1.70317	17.7707	1.73651e-40	3.04769e-39	81.2581
chr6:112337393	3.31268	-2.32049	17.7707	1.73669e-40	3.04799e-39	81.258
chr19:50548376	1.68244	0.493902	17.7707	1.7373e-40	3.04907e-39	81.2577
chr8:101950012	3.34902	-1.48305	17.7706	1.73773e-40	3.0498e-39	81.2574
chr6:113684754	2.6778	-1.93171	17.7706	1.73779e-40	3.0499e-39	81.2574
chr13:112160399	1.8711	1.73299	17.7706	1.73787e-40	3.05004e-39	81.2573
chr5:172414624	-3.18598	1.25043	-17.7706	1.73813e-40	3.05048e-39	81.2572
chr2:221569502	2.37573	-1.23945	17.7706	1.73817e-40	3.05054e-39	81.2572
chr1:156090957	1.80573	-2.73982	17.7705	1.73874e-40	3.05154e-39	81.2568
chr12:50979501	-1.71988	2.36506	-17.7705	1.73883e-40	3.05169e-39	81.2568
chr4:184550704	-3.28366	1.47732	-17.7705	1.73904e-40	3.05205e-39	81.2567
chr8:116444887	3.37744	-1.77652	17.7705	1.73914e-40	3.05223e-39	81.2566
chr20:14562106	2.01402	1.77994	17.7705	1.73941e-40	3.05268e-39	81.2565
chr17:30920851	2.88585	-0.456585	17.7705	1.73948e-40	3.05281e-39	81.2564
chr11:70914058	-2.57963	-0.162256	-17.7705	1.73961e-40	3.05301e-39	81.2563
chr9:109641304	-1.90463	-1.65451	-17.7704	1.73973e-40	3.05322e-39	81.2563
chr2:239048896	-3.3528	1.72811	-17.7704	1.73976e-40	3.05327e-39	81.2563
chr19:934668	2.05805	1.76488	17.7704	1.74001e-40	3.05371e-39	81.2561
chr4:4593947	-3.38341	1.3078	-17.7704	1.74006e-40	3.05378e-39	81.2561
chr10:79274780	2.33841	-0.74872	17.7704	1.74012e-40	3.05388e-39	81.256
chr9:133554422	1.81707	2.02695	17.7704	1.74044e-40	3.05443e-39	81.2559
chr2:240892018	3.42927	-0.626463	17.7703	1.74101e-40	3.05543e-39	81.2555
chr11:62544163	3.3661	-2.07329	17.7703	1.74125e-40	3.05583e-39	81.2554
chr2:74865630	2.03988	2.5603	17.7703	1.7414e-40	3.05609e-39	81.2553
chr19:55362705	3.11512	-1.78037	17.7703	1.74143e-40	3.05614e-39	81.2553
chr22:29745095	-3.36878	1.12024	-17.7703	1.74146e-40	3.05618e-39	81.2553
chr22:30047424	-2.38512	1.45573	-17.7703	1.74152e-40	3.05629e-39	81.2552
chr6:32095949	-1.72415	1.08098	-17.7703	1.74169e-40	3.05657e-39	81.2551
chr16:87949396	2.02902	2.00683	17.7702	1.74193e-40	3.05698e-39	81.255
chr7:73320159	1.98707	1.20183	17.7702	1.74196e-40	3.05702e-39	81.255
chr17:38880195	2.7322	-2.34732	17.7702	1.74202e-40	3.05713e-39	81.255
chr13:83752355	2.82049	-1.84963	17.7702	1.74204e-40	3.05715e-39	81.2549
chr11:2909654	2.49244	-2.08622	17.7702	1.74205e-40	3.05716e-39	81.2549
chr15:60372233	3.23354	-1.03677	17.7702	1.74277e-40	3.05841e-39	81.2545
chr13:77918307	2.2222	-2.21841	17.7701	1.74292e-40	3.05868e-39	81.2544
chr17:78537631	-2.0172	2.38567	-17.7701	1.7438e-40	3.06022e-39	81.2539
chr22:50301420	-2.98061	0.649207	-17.77	1.74434e-40	3.06116e-39	81.2536
chr11:636451	2.26915	1.10091	17.77	1.7444e-40	3.06125e-39	81.2536
chr8:144505931	2.88122	0.444756	17.77	1.7448e-40	3.06194e-39	81.2534
chr6:32109911	2.14976	-1.54756	17.7699	1.74523e-40	3.06269e-39	81.2531
chr16:30474254	2.74598	-0.489451	17.7699	1.74539e-40	3.06296e-39	81.253
chr15:100901130	2.69573	-0.94311	17.7699	1.74545e-40	3.06306e-39	81.253
chr12:52079888	2.92293	-1.10037	17.7699	1.7456e-40	3.06332e-39	81.2529
chr10:625661	2.4039	1.6272	17.7698	1.74622e-40	3.0644e-39	81.2525
chrX:150814198	1.96866	0.759207	17.7698	1.74629e-40	3.06451e-39	81.2525
chr1:27615601	2.16268	0.365732	17.7698	1.74688e-40	3.06554e-39	81.2522
chr15:85325890	-2.62415	1.82049	-17.7698	1.74717e-40	3.06604e-39	81.252
chr10:116270761	2.21927	-2.53561	17.7697	1.74726e-40	3.06618e-39	81.252
chr11:73270579	1.8278	2.31646	17.7697	1.74741e-40	3.06645e-39	81.2519
chr7:128511919	-3.0072	1.03152	-17.7697	1.74749e-40	3.06657e-39	81.2518
chr4:1727501	-2.47549	-1.6147	-17.7697	1.74777e-40	3.06705e-39	81.2517
chr3:39127785	1.93902	0.479634	17.7697	1.74787e-40	3.06723e-39	81.2516
chr9:5458338	-3.11244	1.4661	-17.7697	1.74824e-40	3.06787e-39	81.2514
chr2:226155252	2.13268	1.3078	17.7696	1.74833e-40	3.06802e-39	81.2513
chr2:218281580	2.96707	-1.34415	17.7696	1.74839e-40	3.06813e-39	81.2513
chr17:40442786	2.61134	-2.61738	17.7696	1.74842e-40	3.06816e-39	81.2513
chr5:38844925	2.34598	-0.932622	17.7696	1.74878e-40	3.06879e-39	81.2511
chr18:2147646	-2.96012	1.95726	-17.7696	1.74891e-40	3.06901e-39	81.251
chr3:50299874	2.04244	-3.16061	17.7696	1.74909e-40	3.06932e-39	81.2509
chr1:1166021	-3.6639	1.5178	-17.7696	1.74928e-40	3.06964e-39	81.2508
chr13:106803188	1.8378	0.704512	17.7696	1.74938e-40	3.06982e-39	81.2507
chr14:101961572	1.50427	-0.764085	17.7696	1.7494e-40	3.06984e-39	81.2507
chr21:34526783	2.53317	-1.95622	17.7695	1.74979e-40	3.07052e-39	81.2505
chr9:34377726	-1.92476	-1.49738	-17.7695	1.74988e-40	3.07066e-39	81.2505
chr4:4944192	-3.06451	0.538963	-17.7695	1.75009e-40	3.07102e-39	81.2503
chr10:91597768	1.84098	1.75293	17.7695	1.75016e-40	3.07114e-39	81.2503
chr9:123356454	2.26866	-0.0498171	17.7694	1.75083e-40	3.07231e-39	81.2499
chr14:56817559	3.28134	-2.07543	17.7694	1.75103e-40	3.07265e-39	81.2498
chr11:61291513	1.76	0.568049	17.7694	1.75136e-40	3.07322e-39	81.2496
chr11:128690873	2.37988	-2.23018	17.7693	1.75168e-40	3.07377e-39	81.2494
chr7:28732491	-3.48585	1.3172	-17.7693	1.75183e-40	3.07403e-39	81.2493
chr9:88077228	2.25134	-2.06226	17.7693	1.75188e-40	3.07411e-39	81.2493
chr17:82225625	2.59768	-0.52628	17.7693	1.75201e-40	3.07433e-39	81.2492
chr13:113667260	1.57256	1.45104	17.7693	1.75216e-40	3.07459e-39	81.2491
chr1:92971151	1.85622	2.30872	17.7693	1.75255e-40	3.07527e-39	81.2489
chr12:93894725	-2.91366	0.229634	-17.7692	1.75278e-40	3.07565e-39	81.2488
chr1:40304015	2.70341	0.316829	17.7692	1.75279e-40	3.07567e-39	81.2488
chr2:151505509	2.04195	1.73207	17.7692	1.75315e-40	3.07629e-39	81.2486
chr8:93699913	1.92317	-1.85561	17.7692	1.75319e-40	3.07635e-39	81.2486
chr15:96263094	-2.44512	2.04902	-17.7692	1.75353e-40	3.07695e-39	81.2484
chr8:1880450	-2.7972	1.31579	-17.7692	1.75369e-40	3.07722e-39	81.2483
chr11:117511956	2.805	-1.15652	17.7692	1.75371e-40	3.07724e-39	81.2483
chr1:223748641	2.22463	-0.182439	17.7691	1.75391e-40	3.07759e-39	81.2481
chr7:157377988	-1.86317	2.37171	-17.7691	1.75453e-40	3.07868e-39	81.2478
chr4:1958598	1.96768	1.68591	17.769	1.75514e-40	3.07974e-39	81.2474
chr12:118137006	1.90915	-2.97372	17.769	1.75569e-40	3.08068e-39	81.2471
chr7:99141019	-3.10244	1.39049	-17.7689	1.75597e-40	3.08118e-39	81.247
chr6:147769991	-3.30768	1.48945	-17.7689	1.75611e-40	3.08142e-39	81.2469
chr9:22210418	3.17427	-1.65628	17.7689	1.75668e-40	3.08241e-39	81.2466
chr19:17943921	2.73841	0.329085	17.7689	1.75698e-40	3.08292e-39	81.2464
chr5:133113360	2.87622	-1.46445	17.7688	1.75718e-40	3.08327e-39	81.2463
chr6:10410010	2.29915	-2.54043	17.7688	1.75729e-40	3.08345e-39	81.2462
chr16:88643264	2.38951	1.35402	17.7688	1.75734e-40	3.08353e-39	81.2462
chr9:19517495	1.64146	2.80049	17.7688	1.75746e-40	3.08373e-39	81.2461
chr16:1342571	-2.37049	-0.646098	-17.7688	1.75755e-40	3.08388e-39	81.2461
chr3:28573918	1.97012	1.56384	17.7688	1.75757e-40	3.08392e-39	81.2461
chr3:113005884	-2.08524	1.59713	-17.7688	1.75767e-40	3.08408e-39	81.246
chr11:64275309	2.16183	2.38604	17.7688	1.75783e-40	3.08435e-39	81.2459
chr2:1729318	2.42683	-0.579146	17.7688	1.75795e-40	3.08455e-39	81.2459
chr13:113401792	-2.42671	1.94823	-17.7687	1.75811e-40	3.08483e-39	81.2458
chr14:20672391	1.74329	2.37726	17.7687	1.75846e-40	3.08542e-39	81.2456
chr18:10726398	-2.47622	-1.69555	-17.7687	1.75878e-40	3.08599e-39	81.2454
chr12:122192746	1.85768	1.7225	17.7687	1.75898e-40	3.08632e-39	81.2453
chr19:34480925	2.41866	-0.950671	17.7687	1.759e-40	3.08636e-39	81.2453
chr22:42412840	2.28244	-1.26829	17.7687	1.75908e-40	3.08649e-39	81.2452
chr19:13830284	1.98768	2.10518	17.7686	1.75979e-40	3.08773e-39	81.2448
chr8:27691500	2.82841	-1.92421	17.7686	1.7598e-40	3.08774e-39	81.2448
chr16:87599936	1.72183	1.05445	17.7686	1.7602e-40	3.08844e-39	81.2446
chr9:130383129	-2.81817	1.77262	-17.7685	1.76043e-40	3.08882e-39	81.2444
chr18:37483386	-1.75085	-0.10372	-17.7685	1.76044e-40	3.08883e-39	81.2444
chr3:44339749	3.24098	-1.90829	17.7685	1.76047e-40	3.08888e-39	81.2444
chr18:2907324	2.295	-2.65311	17.7685	1.76049e-40	3.08892e-39	81.2444
chr2:223895467	-2.13915	1.55043	-17.7685	1.76057e-40	3.08905e-39	81.2444
chr10:59283895	-1.84171	-2.18951	-17.7685	1.76123e-40	3.0902e-39	81.244
chr5:179258820	2.59085	0.336402	17.7684	1.76145e-40	3.09057e-39	81.2439
chr16:88297115	1.51256	1.2153	17.7684	1.76148e-40	3.09061e-39	81.2438
chr16:67149410	2.07427	0.769085	17.7684	1.76156e-40	3.09075e-39	81.2438
chr1:228212259	1.98549	-1.6525	17.7684	1.76167e-40	3.09093e-39	81.2437
chr22:45503476	2.83915	-2.10872	17.7684	1.76214e-40	3.09175e-39	81.2435
chr16:22300672	1.44073	-2.91024	17.7684	1.76214e-40	3.09175e-39	81.2435
chr1:6471330	3.09951	-0.695732	17.7684	1.76224e-40	3.0919e-39	81.2434
chr7:8343737	-3.00378	1.61884	-17.7683	1.7625e-40	3.09236e-39	81.2433
chr8:72144127	-2.61256	1.3336	-17.7682	1.76371e-40	3.09448e-39	81.2426
chr11:31824912	2.57598	-2.99396	17.7682	1.76418e-40	3.0953e-39	81.2423
chr19:15115232	1.72768	1.05226	17.7682	1.76452e-40	3.09588e-39	81.2421
chr2:235968770	-2.09366	1.86463	-17.7682	1.76454e-40	3.0959e-39	81.2421
chr2:241552412	3.71866	-1.71701	17.7681	1.76488e-40	3.0965e-39	81.2419
chr7:87184539	-3.19451	1.63835	-17.7681	1.76493e-40	3.09657e-39	81.2419
chr19:36775717	2.62317	-2.12427	17.7681	1.76494e-40	3.09659e-39	81.2419
chr7:100603600	2.54854	-0.893537	17.7681	1.76504e-40	3.09676e-39	81.2418
chr19:34595888	1.77415	1.81244	17.7681	1.76526e-40	3.09712e-39	81.2417
chr6:36026983	1.90561	2.06329	17.7681	1.76536e-40	3.0973e-39	81.2416
chrX:115967003	2.03878	0.704268	17.7681	1.76547e-40	3.09748e-39	81.2416
chr5:128965818	2.06744	-3.12043	17.768	1.76607e-40	3.09853e-39	81.2412
chr2:234291915	2.14598	-0.409939	17.768	1.76613e-40	3.09863e-39	81.2412
chr11:65585491	3.32585	-1.27256	17.768	1.76621e-40	3.09875e-39	81.2412
chr9:133147935	2.08024	-3.13622	17.768	1.76643e-40	3.09913e-39	81.241
chr1:242146745	-2.20012	0.329573	-17.768	1.76677e-40	3.09972e-39	81.2408
chr11:61008723	2.94671	-1.59896	17.7679	1.76719e-40	3.10045e-39	81.2406
chr11:46296678	1.9572	-2.78396	17.7679	1.7673e-40	3.10065e-39	81.2405
chr1:36178604	3.42244	-0.638659	17.7679	1.76739e-40	3.10079e-39	81.2405
chr7:2687925	2.62744	-2.46774	17.7679	1.76766e-40	3.10126e-39	81.2403
chr10:129871095	-2.54707	-1.30732	-17.7679	1.76772e-40	3.10135e-39	81.2403
chr8:140599372	-2.59037	-0.1175	-17.7679	1.76772e-40	3.10135e-39	81.2403
chr16:78462622	-3.56768	1.39567	-17.7679	1.76778e-40	3.10143e-39	81.2403
chr20:17614802	2.6939	-1.99878	17.7679	1.76784e-40	3.10154e-39	81.2402
chr7:46651965	3.34012	-1.53799	17.7678	1.76802e-40	3.10184e-39	81.2401
chr10:14556127	2.30061	-1.72055	17.7678	1.76823e-40	3.10221e-39	81.24
chr4:156890434	-2.64744	2.36006	-17.7678	1.76839e-40	3.10249e-39	81.2399
chr2:65612228	-3.48793	1.75921	-17.7678	1.76868e-40	3.10299e-39	81.2398
chr10:10295048	-3.52622	0.983963	-17.7678	1.76876e-40	3.10312e-39	81.2397
chr2:237859046	3.06902	-0.995122	17.7678	1.76899e-40	3.10351e-39	81.2396
chr7:125154847	-2.64024	1.63256	-17.7678	1.76901e-40	3.10354e-39	81.2396
chr7:150384756	-2.43317	-0.216341	-17.7677	1.76966e-40	3.10467e-39	81.2392
chr2:235012232	2.48049	0.469024	17.7676	1.77049e-40	3.10612e-39	81.2387
chr9:95606333	-3.18415	1.08829	-17.7676	1.77055e-40	3.10621e-39	81.2387
chr16:2977576	-3.53768	1.3364	-17.7676	1.77099e-40	3.10698e-39	81.2385
chr1:24931013	3.22463	-1.28317	17.7675	1.77136e-40	3.10762e-39	81.2382
chr11:64772471	-2.67634	0.439146	-17.7675	1.77143e-40	3.10773e-39	81.2382
chr22:44733884	1.83171	1.93207	17.7675	1.77174e-40	3.10827e-39	81.238
chr11:79189641	-3.24634	1.42476	-17.7675	1.77207e-40	3.10885e-39	81.2378
chr15:89379496	2.57317	-1.64268	17.7675	1.77208e-40	3.10885e-39	81.2378
chr4:144906884	1.8461	2.12451	17.7675	1.77215e-40	3.10896e-39	81.2378
chr1:3405535	-3.02829	1.62841	-17.7675	1.77225e-40	3.10914e-39	81.2377
chr7:97012787	3.22878	-1.4361	17.7674	1.77317e-40	3.11074e-39	81.2372
chr20:20199671	2.13012	-0.62128	17.7674	1.77336e-40	3.11106e-39	81.2371
chr22:42074097	1.76902	-1.08622	17.7673	1.77348e-40	3.11127e-39	81.2371
chr8:139773209	2.68622	1.82945	17.7673	1.77357e-40	3.11142e-39	81.237
chr18:79874448	1.96622	1.95018	17.7673	1.77411e-40	3.11235e-39	81.2367
chr12:104695907	-2.37793	-1.09726	-17.7673	1.77418e-40	3.11248e-39	81.2367
chr2:158669169	-3.01427	1.80055	-17.7673	1.77419e-40	3.11249e-39	81.2366
chr9:70412426	2.06439	-1.94329	17.7673	1.77425e-40	3.11258e-39	81.2366
chr9:69187154	3.35878	-1.88293	17.7673	1.7744e-40	3.11283e-39	81.2365
chr15:70062424	-3.11976	1.06793	-17.7672	1.7752e-40	3.11423e-39	81.2361
chr5:181245798	2.3978	-1.94439	17.7672	1.77523e-40	3.11428e-39	81.2361
chr2:222304065	2.51744	-3.03896	17.7672	1.77527e-40	3.11434e-39	81.236
chr2:44086965	2.09585	0.628415	17.7672	1.77531e-40	3.1144e-39	81.236
chr6:30687968	2.49976	-2.96049	17.7672	1.77561e-40	3.11492e-39	81.2359
chr19:58367844	2.85549	-0.42128	17.7671	1.77567e-40	3.11502e-39	81.2358
chr1:22841595	2.30707	0.951707	17.7671	1.77568e-40	3.11502e-39	81.2358
chr2:74833654	2.8661	-2.52902	17.7671	1.77584e-40	3.1153e-39	81.2357
chr2:36561404	2.10805	2.12951	17.7671	1.77596e-40	3.11551e-39	81.2357
chr12:2805353	1.76756	1.43195	17.7671	1.77605e-40	3.11566e-39	81.2356
chr20:63775982	2.59915	0.197256	17.7671	1.77621e-40	3.11593e-39	81.2355
chr22:40019240	-2.35671	2.23274	-17.7671	1.77631e-40	3.1161e-39	81.2355
chr3:129248713	1.87915	-0.3525	17.7671	1.77639e-40	3.11622e-39	81.2354
chr16:88703726	-3.03598	0.272988	-17.7671	1.77668e-40	3.11672e-39	81.2352
chr1:35573745	2.56793	-2.51348	17.767	1.77679e-40	3.11692e-39	81.2352
chr7:1068392	2.03744	2.2103	17.767	1.77706e-40	3.11737e-39	81.235
chr7:134856203	3.04927	-1.64744	17.767	1.77714e-40	3.11752e-39	81.235
chr6:36735922	1.94744	-0.340915	17.767	1.7774e-40	3.11796e-39	81.2348
chr8:58146283	-2.28866	1.52555	-17.767	1.7774e-40	3.11796e-39	81.2348
chr17:46974267	-3.11134	1.0786	-17.767	1.77751e-40	3.11813e-39	81.2348
chr4:86961846	2.3828	-2.31177	17.7669	1.77815e-40	3.11925e-39	81.2344
chr2:794669	2.53573	-1.63762	17.7669	1.77823e-40	3.11939e-39	81.2344
chr2:239358343	-2.62671	2.01518	-17.7668	1.77949e-40	3.12158e-39	81.2337
chr1:55216294	2.09451	-0.838963	17.7668	1.77953e-40	3.12166e-39	81.2336
chr3:28916389	-2.59122	0.107683	-17.7668	1.77997e-40	3.12242e-39	81.2334
chr22:46686121	-3.09293	1.25659	-17.7667	1.78033e-40	3.12303e-39	81.2332
chr19:13962965	2.76902	-0.641707	17.7667	1.78048e-40	3.1233e-39	81.2331
chr1:3560779	2.10878	1.17293	17.7667	1.78065e-40	3.12359e-39	81.233
chr5:41738943	1.84854	1.54878	17.7667	1.78115e-40	3.12446e-39	81.2327
chr20:21704891	3.2389	-2.50689	17.7666	1.78142e-40	3.12492e-39	81.2326
chr1:233720226	3.90573	-1.71994	17.7666	1.78156e-40	3.12514e-39	81.2325
chr14:69208721	-2.08	2.88317	-17.7666	1.78195e-40	3.12583e-39	81.2323
chr10:43574901	1.71622	1.24091	17.7666	1.78201e-40	3.12593e-39	81.2323
chr1:3405574	-2.76085	1.93835	-17.7665	1.7823e-40	3.12643e-39	81.2321
chr5:139275853	-3.37098	1.34305	-17.7665	1.78244e-40	3.12667e-39	81.232
chr20:44211841	2.63134	-2.05226	17.7665	1.78257e-40	3.12688e-39	81.2319
chr4:82638685	-2.0139	0.123537	-17.7665	1.78258e-40	3.1269e-39	81.2319
chr4:1032712	-2.04073	-1.9672	-17.7665	1.78265e-40	3.12702e-39	81.2319
chr3:173939388	-2.46951	0.963171	-17.7665	1.78268e-40	3.12706e-39	81.2319
chr1:15949777	2.71183	-1.75384	17.7665	1.7827e-40	3.12707e-39	81.2319
chr7:13830223	-3.50695	1.06445	-17.7665	1.7833e-40	3.12813e-39	81.2315
chr19:35126651	2.3939	0.564146	17.7665	1.78335e-40	3.12821e-39	81.2315
chr20:57212576	2.72012	-1.89494	17.7664	1.78402e-40	3.12937e-39	81.2311
chr5:115964060	1.99195	-2.27634	17.7664	1.78405e-40	3.12942e-39	81.2311
chr3:197023668	-1.97341	0.433293	-17.7664	1.78441e-40	3.13004e-39	81.2309
chr5:77225049	2.08866	0.727134	17.7664	1.78442e-40	3.13006e-39	81.2309
chr1:53276778	2.89549	-0.351037	17.7663	1.78489e-40	3.13088e-39	81.2306
chr16:25112480	2.87866	-1.6636	17.7663	1.78503e-40	3.1311e-39	81.2306
chr12:114686968	-1.90341	-2.56622	-17.7663	1.78542e-40	3.13178e-39	81.2303
chr1:66285753	-1.85951	-0.0165854	-17.7663	1.78553e-40	3.13196e-39	81.2303
chr6:35213248	2.48049	-0.121951	17.7662	1.78611e-40	3.13297e-39	81.23
chr19:1168752	4.03878	-1.36793	17.7662	1.78616e-40	3.13306e-39	81.2299
chr11:35617793	2.25207	-3.2625	17.7662	1.78633e-40	3.13335e-39	81.2298
chr1:192788428	2.85805	-2.08707	17.7662	1.7866e-40	3.1338e-39	81.2297
chr17:79793455	2.7361	-2.41939	17.7661	1.78682e-40	3.13419e-39	81.2296
chr20:57655378	2.74354	-0.922866	17.7661	1.78684e-40	3.13421e-39	81.2295
chr9:93953891	2.97902	-1.97659	17.7661	1.78685e-40	3.13422e-39	81.2295
chr7:29987698	2.70963	-1.1347	17.7661	1.7878e-40	3.13589e-39	81.229
chr11:61777487	-2.07317	-2.02524	-17.766	1.78783e-40	3.13594e-39	81.229
chr3:72311011	-2.07244	1.44829	-17.766	1.78797e-40	3.13618e-39	81.2289
chr22:49919366	2.41463	-1.65512	17.766	1.788e-40	3.13622e-39	81.2289
chr18:21826060	-2.9539	1.37244	-17.766	1.78811e-40	3.1364e-39	81.2288
chr2:165558859	1.88049	1.87341	17.766	1.78832e-40	3.13675e-39	81.2287
chr19:55082464	-2.36207	-1.4786	-17.766	1.78837e-40	3.13684e-39	81.2287
chr7:156657865	-2.89341	1.845	-17.766	1.78852e-40	3.1371e-39	81.2286
chr2:72986119	2.17159	1.16433	17.766	1.78874e-40	3.13746e-39	81.2285
chr8:1089368	2.10256	0.0428659	17.766	1.7888e-40	3.13757e-39	81.2284
chr11:31824490	3.4739	-1.47524	17.766	1.78883e-40	3.13761e-39	81.2284
chr9:93532371	-3.40293	1.70122	-17.7659	1.78931e-40	3.13844e-39	81.2282
chr2:46442717	-3.11878	1.80232	-17.7659	1.78962e-40	3.13898e-39	81.228
chr11:95134692	3.50183	-1.72994	17.7659	1.78998e-40	3.1396e-39	81.2278
chr14:65257775	1.9389	2.19494	17.7659	1.79002e-40	3.13967e-39	81.2278
chr2:237591661	3.6889	-1.9064	17.7658	1.79042e-40	3.14036e-39	81.2275
chr22:27637320	1.93805	0.405366	17.7658	1.79049e-40	3.14047e-39	81.2275
chr2:140797956	2.26463	-1.16378	17.7658	1.79059e-40	3.14064e-39	81.2274
chr5:172414655	-3.1328	1.38945	-17.7658	1.79078e-40	3.14096e-39	81.2273
chr4:53856230	2.20098	1.1	17.7658	1.7909e-40	3.14118e-39	81.2273
chr22:19767321	3.16695	-2.23152	17.7658	1.79092e-40	3.1412e-39	81.2273
chr19:55082298	-2.07378	-2.4125	-17.7657	1.79127e-40	3.1418e-39	81.2271
chr8:29585318	2.95878	-0.357561	17.7657	1.79132e-40	3.14189e-39	81.227
chr4:181504276	1.96207	0.8525	17.7657	1.79167e-40	3.1425e-39	81.2268
chr22:23306077	-2.27695	2.17116	-17.7657	1.79173e-40	3.14259e-39	81.2268
chr17:76537248	2.11463	-1.51232	17.7657	1.7918e-40	3.1427e-39	81.2268
chr5:126477757	-3.11927	1.29988	-17.7656	1.79226e-40	3.14351e-39	81.2265
chr2:241547446	1.97915	-2.59226	17.7655	1.79342e-40	3.14554e-39	81.2259
chr2:37506562	3.12927	-1.56366	17.7655	1.79357e-40	3.14579e-39	81.2258
chr17:81983256	1.83634	2.46146	17.7655	1.79361e-40	3.14585e-39	81.2258
chr6:138424393	2.4339	2.66207	17.7655	1.79376e-40	3.1461e-39	81.2257
chr3:14488847	-3.42207	1.45177	-17.7655	1.79399e-40	3.14649e-39	81.2256
chr15:83193915	3.59451	-0.145305	17.7654	1.79483e-40	3.14796e-39	81.2251
chr19:12613941	-3.29793	1.22982	-17.7654	1.79484e-40	3.14798e-39	81.2251
chr22:37047057	1.68366	1.56768	17.7654	1.79487e-40	3.14802e-39	81.2251
chr2:13007724	1.60622	1.8447	17.7654	1.7949e-40	3.14806e-39	81.225
chr20:32761749	2.8822	-1.75951	17.7654	1.79528e-40	3.14871e-39	81.2248
chr3:58177678	1.80476	-2.79957	17.7654	1.79542e-40	3.14896e-39	81.2248
chr20:58597081	2.89378	-1.64774	17.7653	1.79564e-40	3.14933e-39	81.2246
chr22:18997987	-2.64695	-0.183841	-17.7653	1.79569e-40	3.14941e-39	81.2246
chr11:75503789	2.40451	0.864695	17.7653	1.79597e-40	3.1499e-39	81.2244
chr1:205454878	2.1861	-2.60329	17.7653	1.79599e-40	3.14993e-39	81.2244
chr12:48981546	-2.87841	-1.71713	-17.7653	1.79618e-40	3.15025e-39	81.2243
chr19:1017426	3.44159	-1.66165	17.7653	1.79647e-40	3.15076e-39	81.2242
chr12:1631192	3.39622	-1.51579	17.7653	1.79662e-40	3.15101e-39	81.2241
chr3:52065229	-2.04634	2.85341	-17.7652	1.79709e-40	3.15182e-39	81.2238
chr20:23234959	1.80732	1.51817	17.7652	1.79709e-40	3.15182e-39	81.2238
chr2:121018738	2.19451	-1.04165	17.7652	1.79749e-40	3.15251e-39	81.2236
chr4:6953882	2.88098	0.341829	17.7652	1.79769e-40	3.15286e-39	81.2235
chr9:3180682	1.93646	2.16872	17.7651	1.79837e-40	3.15404e-39	81.2231
chr8:89721413	-1.85402	1.23116	-17.765	1.79895e-40	3.15504e-39	81.2228
chr3:194940272	2.14646	2.28128	17.765	1.79898e-40	3.15509e-39	81.2228
chr11:3157133	3.07378	-1.02372	17.765	1.79921e-40	3.15549e-39	81.2226
chr12:104304118	2.70329	0.037622	17.765	1.79928e-40	3.1556e-39	81.2226
chr3:181729795	2.83122	-2.30268	17.765	1.79933e-40	3.15568e-39	81.2226
chr7:533530	1.9878	2.41756	17.765	1.79946e-40	3.1559e-39	81.2225
chr7:3912154	-3.24098	1.74756	-17.765	1.79951e-40	3.15598e-39	81.2225
chr5:151667923	1.84878	1.42951	17.765	1.79966e-40	3.15623e-39	81.2224
chr15:67947448	2.01988	1.25701	17.765	1.79971e-40	3.15632e-39	81.2224
chr6:105360013	2.42817	1.96933	17.765	1.79998e-40	3.15678e-39	81.2222
chr19:9701278	-3.50744	1.53189	-17.7649	1.80035e-40	3.15742e-39	81.222
chr10:117550535	2.71134	-1.60933	17.7649	1.80071e-40	3.15805e-39	81.2218
chr16:24987782	2.89146	-1.28317	17.7649	1.801e-40	3.15854e-39	81.2217
chr16:11174517	1.73415	2.94768	17.7649	1.80109e-40	3.1587e-39	81.2216
chr2:182866059	2.28012	-2.35299	17.7648	1.80121e-40	3.1589e-39	81.2215
chr16:12228575	2.57451	-2.57262	17.7648	1.80147e-40	3.15934e-39	81.2214
chr11:45666099	1.8	-2.47073	17.7648	1.80155e-40	3.15949e-39	81.2213
chr8:1454018	-3.30146	1.51183	-17.7648	1.80219e-40	3.16059e-39	81.221
chr1:94246985	1.69232	-3.05348	17.7647	1.80241e-40	3.16096e-39	81.2209
chr8:130013633	-2.78634	0.976707	-17.7647	1.80251e-40	3.16114e-39	81.2208
chr6:110515264	1.98671	2.04799	17.7647	1.80254e-40	3.16118e-39	81.2208
chr22:44930109	1.83756	0.235488	17.7647	1.80295e-40	3.1619e-39	81.2206
chr15:84784607	-1.93622	2.04348	-17.7647	1.8032e-40	3.16233e-39	81.2204
chr15:99431115	2.88817	-0.5875	17.7647	1.80333e-40	3.16254e-39	81.2204
chr2:137887072	-1.9178	2.76195	-17.7646	1.80353e-40	3.16289e-39	81.2202
chr5:128750084	-3.53024	1.38671	-17.7646	1.80365e-40	3.16309e-39	81.2202
chr2:241804009	2.70427	-3.0747	17.7646	1.80378e-40	3.1633e-39	81.2201
chr6:108714671	2.59354	-1.72189	17.7646	1.80399e-40	3.16366e-39	81.22
chr10:116771503	2.19049	0.434634	17.7646	1.80402e-40	3.16371e-39	81.22
chr4:155866594	1.94537	0.450854	17.7646	1.80408e-40	3.16381e-39	81.2199
chr19:1272863	-1.9378	1.68915	-17.7646	1.80417e-40	3.16396e-39	81.2199
chr16:50425885	2.22439	-2.89585	17.7646	1.80432e-40	3.16421e-39	81.2198
chr10:102825306	1.79207	1.80774	17.7645	1.80471e-40	3.16489e-39	81.2196
chr4:1211629	-2.37329	2.19274	-17.7645	1.80479e-40	3.16503e-39	81.2195
chr1:111804939	1.78878	1.05524	17.7645	1.80483e-40	3.16508e-39	81.2195
chr11:31814797	3.51439	-1.89159	17.7645	1.80487e-40	3.16516e-39	81.2195
chr2:222295713	2.86671	-2.60262	17.7645	1.80488e-40	3.16516e-39	81.2195
chr11:65423755	1.78695	-3.22457	17.7645	1.80503e-40	3.16541e-39	81.2194
chr15:70111470	1.56549	-2.89652	17.7645	1.8053e-40	3.16587e-39	81.2193
chr22:44737499	2.48207	1.96067	17.7645	1.80557e-40	3.16635e-39	81.2191
chr10:95560360	2.42159	-2.81884	17.7644	1.80572e-40	3.1666e-39	81.219
chr12:111047145	2.00695	1.74726	17.7644	1.80574e-40	3.16663e-39	81.219
chr9:136982743	3.16841	-1.54518	17.7644	1.80585e-40	3.16681e-39	81.219
chr5:181040232	2.5172	-1.64152	17.7644	1.80592e-40	3.16693e-39	81.2189
chr11:121426856	1.7989	2.19994	17.7644	1.80598e-40	3.16703e-39	81.2189
chr10:3542584	2.09146	1.64268	17.7644	1.8061e-40	3.16723e-39	81.2188
chr10:129880745	-2.39768	0.33689	-17.7644	1.80615e-40	3.16731e-39	81.2188
chr13:112658241	3.42305	-1.62274	17.7644	1.80619e-40	3.16737e-39	81.2188
chr14:24316632	2.69659	-0.752561	17.7644	1.80624e-40	3.16746e-39	81.2187
chr2:11682049	2.02598	-0.415427	17.7644	1.80652e-40	3.16794e-39	81.2186
chr3:46694039	1.59476	-3.64177	17.7643	1.80681e-40	3.16843e-39	81.2184
chr19:5507510	1.66159	1.48287	17.7643	1.80712e-40	3.16897e-39	81.2183
chr16:55508797	1.88963	2.04213	17.7643	1.80712e-40	3.16897e-39	81.2183
chr2:74130448	2.43427	-1.87945	17.7643	1.80742e-40	3.16948e-39	81.2181
chr5:177352207	2.06549	-0.392988	17.7643	1.80749e-40	3.1696e-39	81.218
chr8:73125072	2.77963	-0.80128	17.7642	1.80807e-40	3.1706e-39	81.2177
chr9:124863697	-3.29927	1.12061	-17.7642	1.80812e-40	3.17067e-39	81.2177
chr1:11474632	2.00634	0.507439	17.7642	1.80818e-40	3.17077e-39	81.2177
chr19:13888651	-2.84012	1.05262	-17.7642	1.80825e-40	3.1709e-39	81.2176
chr1:185996527	2.35061	2.0825	17.7642	1.80843e-40	3.1712e-39	81.2175
chr2:135048301	-2.21232	1.18677	-17.7642	1.80856e-40	3.17142e-39	81.2175
chr15:71342288	-2.67768	0.944695	-17.7641	1.80912e-40	3.1724e-39	81.2171
chr16:66833940	1.66805	2.09854	17.7641	1.80919e-40	3.17251e-39	81.2171
chr22:50447642	3.06671	-0.484695	17.7641	1.80938e-40	3.17283e-39	81.217
chr8:122569052	2.67561	-0.182195	17.7641	1.8094e-40	3.17286e-39	81.217
chr17:39601018	2.65305	-1.77677	17.7641	1.80947e-40	3.17299e-39	81.217
chr1:31670899	-3.17378	1.6914	-17.7641	1.80988e-40	3.17369e-39	81.2167
chr3:46812131	2.62659	-2.25707	17.7641	1.81011e-40	3.17409e-39	81.2166
chr11:20112643	3.3022	-2.45963	17.764	1.81042e-40	3.17462e-39	81.2164
chr1:162011426	1.78159	2.04006	17.764	1.81064e-40	3.17499e-39	81.2163
chr11:31805098	3.5389	-1.9597	17.764	1.81082e-40	3.1753e-39	81.2162
chr16:88537459	-3.02927	0.693659	-17.764	1.81099e-40	3.1756e-39	81.2161
chr12:12893003	2.86817	-2.31787	17.764	1.81116e-40	3.17589e-39	81.216
chr1:61052080	2.665	-0.20628	17.764	1.81122e-40	3.17598e-39	81.216
chr12:48028916	2.68402	-1.98677	17.764	1.81123e-40	3.176e-39	81.216
chr14:55241050	2.26744	-2.83872	17.7639	1.81159e-40	3.17662e-39	81.2158
chr7:149764950	3.3989	-1.38848	17.7639	1.81167e-40	3.17675e-39	81.2157
chr19:3388112	-3.29695	1.56238	-17.7639	1.81211e-40	3.17751e-39	81.2155
chr2:131395377	2.88793	-2.15909	17.7638	1.81269e-40	3.17852e-39	81.2152
chr2:44802148	2.54171	-2.57817	17.7638	1.81311e-40	3.17925e-39	81.2149
chr14:28778124	3.24049	-1.44805	17.7638	1.81328e-40	3.17953e-39	81.2149
chr9:136509442	-2.5928	0.904207	-17.7638	1.81342e-40	3.17977e-39	81.2148
chr1:50417279	2.50866	-2.75677	17.7637	1.81396e-40	3.18071e-39	81.2145
chr11:112966651	1.81427	1.5564	17.7637	1.81432e-40	3.18133e-39	81.2143
chr3:52046730	3.00512	-2.24585	17.7637	1.81437e-40	3.18142e-39	81.2143
chr2:96508613	1.83232	1.74982	17.7637	1.81463e-40	3.18186e-39	81.2141
chr7:95411893	2.16549	-0.535793	17.7636	1.81501e-40	3.18253e-39	81.2139
chr6:70261159	1.99415	1.78134	17.7636	1.81544e-40	3.18327e-39	81.2137
chr12:120230472	3.05646	-1.88982	17.7636	1.81563e-40	3.1836e-39	81.2136
chr17:41811166	2.21415	-2.205	17.7636	1.81575e-40	3.1838e-39	81.2135
chr2:100887479	2.96061	0.37189	17.7635	1.81635e-40	3.18484e-39	81.2132
chr19:58367808	2.85756	0.499146	17.7635	1.81642e-40	3.18495e-39	81.2131
chr1:16938961	3.025	-1.99177	17.7635	1.81648e-40	3.18505e-39	81.2131
chr11:86275225	-3.22476	1.65165	-17.7635	1.81651e-40	3.1851e-39	81.2131
chr14:105327190	2.16598	0.955061	17.7635	1.81653e-40	3.18512e-39	81.2131
chr3:112673773	2.39329	1.01652	17.7635	1.81658e-40	3.18521e-39	81.213
chr12:3085259	1.82451	2.00799	17.7635	1.81672e-40	3.18544e-39	81.213
chr12:8278001	1.98854	1.10268	17.7635	1.81677e-40	3.18553e-39	81.2129
chr1:1303151	2.11134	1.37323	17.7635	1.81678e-40	3.18553e-39	81.2129
chr4:8199788	-2.66854	-0.230976	-17.7634	1.81754e-40	3.18685e-39	81.2125
chr15:94856663	2.36537	2.35122	17.7634	1.81763e-40	3.18701e-39	81.2125
chr22:39289728	1.90341	2.58183	17.7633	1.81819e-40	3.18797e-39	81.2121
chr10:6267288	-3.15085	1.08384	-17.7633	1.81853e-40	3.18857e-39	81.212
chr5:132865881	2.08488	-0.526707	17.7633	1.8186e-40	3.18868e-39	81.2119
chr7:6154852	2.27073	1.53098	17.7633	1.81862e-40	3.18872e-39	81.2119
chr12:30970709	2.84768	-1.79372	17.7633	1.81894e-40	3.18927e-39	81.2117
chr2:86290745	3.15171	-0.912439	17.7633	1.81911e-40	3.18955e-39	81.2116
chr7:151082060	1.85451	1.9303	17.7633	1.81912e-40	3.18955e-39	81.2116
chr3:62718756	-2.59768	-0.156037	-17.7632	1.81926e-40	3.1898e-39	81.2116
chr8:71842004	2.6389	-3.01433	17.7632	1.81943e-40	3.19009e-39	81.2115
chr7:98629420	-2.62195	-0.0689024	-17.7632	1.81947e-40	3.19015e-39	81.2114
chr7:114819550	2.7561	-1.58341	17.7632	1.82e-40	3.19106e-39	81.2112
chr1:30807864	-2.74537	1.28378	-17.7632	1.82002e-40	3.1911e-39	81.2111
chr9:88990113	2.14976	2.34024	17.7631	1.82054e-40	3.19201e-39	81.2109
chr12:123485957	-1.47829	1.26915	-17.7631	1.82065e-40	3.19218e-39	81.2108
chr22:25405941	2.23159	-2.08226	17.7631	1.82067e-40	3.19222e-39	81.2108
chr7:12158906	1.95159	1.82896	17.7631	1.82098e-40	3.19276e-39	81.2106
chr22:19723479	2.88805	-3.19476	17.763	1.82148e-40	3.19363e-39	81.2103
chr12:121167572	2.24378	2.25189	17.763	1.82158e-40	3.19379e-39	81.2103
chr5:66209935	1.74817	1.74445	17.763	1.82175e-40	3.19408e-39	81.2102
chr14:61238875	1.90524	0.664207	17.763	1.822e-40	3.1945e-39	81.2101
chr19:4371785	-3.49024	1.71341	-17.763	1.82208e-40	3.19464e-39	81.21
chr13:100100771	-2.67963	-0.343232	-17.763	1.82236e-40	3.19512e-39	81.2099
chr1:2428523	-3.5189	1.53226	-17.763	1.82237e-40	3.19513e-39	81.2099
chr6:149485595	2.91073	0.790366	17.763	1.82243e-40	3.19523e-39	81.2098
chr5:38997795	2.31768	0.557866	17.763	1.82253e-40	3.19539e-39	81.2098
chr5:135545200	3.01366	-1.51549	17.7629	1.82291e-40	3.19606e-39	81.2096
chr1:211929469	-2.05598	-1.90604	-17.7629	1.82295e-40	3.19612e-39	81.2095
chr2:20180529	-3.11378	1.47311	-17.7629	1.823e-40	3.19619e-39	81.2095
chr7:149765200	3.4711	-1.69677	17.7629	1.82305e-40	3.19627e-39	81.2095
chr3:37453281	2.00024	-1.00073	17.7629	1.82315e-40	3.19644e-39	81.2094
chr14:28773967	2.845	-1.91555	17.7629	1.82361e-40	3.19723e-39	81.2092
chr6:105986571	2.89976	0.16878	17.7628	1.82391e-40	3.19776e-39	81.209
chr22:39415209	-3.44659	1.17622	-17.7628	1.824e-40	3.19791e-39	81.209
chr2:11746335	2.20683	-1.2072	17.7628	1.82445e-40	3.19868e-39	81.2087
chr17:82242999	-2.67171	1.33841	-17.7628	1.82462e-40	3.19899e-39	81.2086
chr12:122437559	2.8222	-1.11085	17.7627	1.82546e-40	3.20044e-39	81.2082
chr11:64008090	2.66268	-2.31378	17.7627	1.82563e-40	3.20073e-39	81.2081
chr7:1289774	1.93561	-2.39293	17.7626	1.82595e-40	3.20129e-39	81.2079
chr2:43051510	3.3428	-1.62921	17.7626	1.82613e-40	3.20159e-39	81.2078
chr1:212665890	1.86756	-2.16366	17.7626	1.82653e-40	3.20228e-39	81.2076
chr14:65600628	-2.88244	1.78671	-17.7626	1.82653e-40	3.20228e-39	81.2076
chr10:125763484	-3.22854	1.65354	-17.7626	1.82682e-40	3.20278e-39	81.2074
chr1:160373802	-2.05768	1.27945	-17.7625	1.82739e-40	3.20377e-39	81.2071
chr11:31820543	2.82098	-2.78915	17.7625	1.82755e-40	3.20404e-39	81.207
chr9:91425160	1.82439	-2.71805	17.7625	1.82783e-40	3.20453e-39	81.2069
chr15:74752784	2.91	-1.9922	17.7625	1.82785e-40	3.20456e-39	81.2068
chrX:110521306	2.39561	0.246707	17.7625	1.82801e-40	3.20482e-39	81.2068
chr1:228208201	2.30305	-1.33409	17.7624	1.82825e-40	3.20523e-39	81.2066
chr10:101219958	2.29402	-1.05628	17.7624	1.82842e-40	3.20553e-39	81.2065
chr11:66821110	2.2428	1.44799	17.7624	1.82891e-40	3.20638e-39	81.2063
chr6:26501518	2.04183	-1.73348	17.7624	1.829e-40	3.20653e-39	81.2062
chr1:1333839	1.67951	1.68707	17.7624	1.82901e-40	3.20654e-39	81.2062
chr10:3066746	2.05902	-3.03659	17.7624	1.82903e-40	3.20657e-39	81.2062
chr3:17740658	2.77817	-1.80896	17.7624	1.82904e-40	3.20657e-39	81.2062
chr13:52599372	-2.30659	-1.61683	-17.7624	1.82904e-40	3.20657e-39	81.2062
chr9:37386346	1.7939	1.64646	17.7624	1.82915e-40	3.20675e-39	81.2061
chr22:50578757	2.5411	-1.9214	17.7624	1.82916e-40	3.20676e-39	81.2061
chr4:23904100	-3.17232	1.23079	-17.7624	1.82916e-40	3.20676e-39	81.2061
chr7:155919218	3.00305	-1.18787	17.7624	1.8293e-40	3.20699e-39	81.2061
chr2:85811539	-2.17841	-1.47274	-17.7623	1.82955e-40	3.20741e-39	81.2059
chr7:151081326	3.4572	-1.55274	17.7623	1.82955e-40	3.20741e-39	81.2059
chr7:131896633	2.5372	0.199695	17.7623	1.82957e-40	3.20743e-39	81.2059
chr10:484694	-2.12463	-0.451707	-17.7623	1.82995e-40	3.2081e-39	81.2057
chr13:43347879	-3.07329	1.35884	-17.7623	1.83008e-40	3.20831e-39	81.2056
chr20:53196117	2.16195	-0.300244	17.7623	1.83017e-40	3.20846e-39	81.2056
chr16:67149687	2.16744	-1.67079	17.7623	1.83017e-40	3.20847e-39	81.2056
chr9:33104666	1.94171	1.71159	17.7623	1.83035e-40	3.20877e-39	81.2055
chr2:85550557	-2.71878	-0.0789024	-17.7623	1.83043e-40	3.20889e-39	81.2054
chr7:26637013	1.85707	2.03768	17.7622	1.83079e-40	3.20952e-39	81.2052
chr4:1763232	2.37317	-1.79866	17.7622	1.83117e-40	3.21019e-39	81.205
chr11:17547975	1.92061	0.20628	17.7622	1.83156e-40	3.21086e-39	81.2048
chr10:104330392	2.99817	-1.91604	17.7622	1.83158e-40	3.21089e-39	81.2048
chr3:126355738	2.43585	-0.249024	17.7621	1.83166e-40	3.21101e-39	81.2048
chr2:95026959	2.03659	-3.01146	17.7621	1.83169e-40	3.21105e-39	81.2048
chr2:172985590	-2.0972	-1.63445	-17.7621	1.83173e-40	3.21112e-39	81.2047
chr2:234974895	-3.25427	1.39945	-17.7621	1.83175e-40	3.21115e-39	81.2047
chr8:118505704	1.58305	2.16189	17.7621	1.83198e-40	3.21155e-39	81.2046
chr9:98701950	-2.54463	2.37317	-17.7621	1.83217e-40	3.21186e-39	81.2045
chr11:64630515	2.83122	-1.20585	17.762	1.83315e-40	3.21357e-39	81.204
chr10:121592823	-2.71073	2.21098	-17.762	1.83315e-40	3.21358e-39	81.204
chr7:93891108	2.0778	-2.6678	17.762	1.83325e-40	3.21375e-39	81.2039
chr16:80620865	2.5889	0.397012	17.762	1.83347e-40	3.21412e-39	81.2038
chr22:23460315	1.5889	0.583232	17.762	1.83363e-40	3.21439e-39	81.2037
chr10:132405101	2.77402	-0.268598	17.7619	1.83412e-40	3.21524e-39	81.2034
chr8:72024647	1.83707	1.40207	17.7619	1.83441e-40	3.21575e-39	81.2033
chr16:11738109	-2.43744	1.25652	-17.7619	1.83469e-40	3.21621e-39	81.2031
chr8:140600065	3.31683	-1.58988	17.7619	1.8347e-40	3.21623e-39	81.2031
chr1:26863506	3.14085	-1.61372	17.7619	1.83476e-40	3.21633e-39	81.2031
chr7:35038657	2.34695	-1.7747	17.7619	1.83478e-40	3.21635e-39	81.2031
chr15:68814681	2.20524	0.917378	17.7619	1.83491e-40	3.21657e-39	81.203
chr19:13963983	2.43488	0.725976	17.7619	1.83494e-40	3.21662e-39	81.203
chr13:113449465	3.43171	-1.3722	17.7618	1.83504e-40	3.21679e-39	81.2029
chr10:114402969	2.19024	-2.30866	17.7618	1.83519e-40	3.21704e-39	81.2028
chr22:50625652	1.86451	1.67189	17.7618	1.83553e-40	3.21763e-39	81.2027
chr13:113098129	2.43598	0.391768	17.7618	1.8356e-40	3.21774e-39	81.2026
chr22:43416242	1.98415	0.167683	17.7618	1.83565e-40	3.21783e-39	81.2026
chr6:41059358	2.54061	-1.36945	17.7618	1.8361e-40	3.2186e-39	81.2023
chr8:71558585	3.54976	-1.68915	17.7618	1.83612e-40	3.21863e-39	81.2023
chr17:74958314	-1.52244	0.722805	-17.7617	1.83631e-40	3.21896e-39	81.2022
chr19:3404753	-3.0789	1.19262	-17.7617	1.83647e-40	3.21922e-39	81.2021
chr13:22200924	-3.04598	1.62152	-17.7617	1.83657e-40	3.2194e-39	81.2021
chr15:45130786	2.03976	0.439024	17.7617	1.83717e-40	3.22044e-39	81.2018
chr7:76510985	3.30207	-0.825549	17.7617	1.83721e-40	3.2205e-39	81.2017
chr5:67202943	-3.1672	1.29372	-17.7616	1.83737e-40	3.22077e-39	81.2017
chr15:73956879	-2.58171	-1.66268	-17.7615	1.83859e-40	3.2229e-39	81.201
chr8:115494415	-3.82195	1.44366	-17.7615	1.83871e-40	3.2231e-39	81.2009
chr9:36486079	2.65854	-2.56439	17.7615	1.83936e-40	3.22423e-39	81.2006
chr7:100894249	1.90207	0.368841	17.7615	1.83942e-40	3.22433e-39	81.2005
chr6:1137046	-2.81866	1.95262	-17.7615	1.83944e-40	3.22435e-39	81.2005
chr9:125956755	2.12915	2.59909	17.7615	1.83946e-40	3.2244e-39	81.2005
chr17:82836278	-3.86646	1.57799	-17.7615	1.83956e-40	3.22455e-39	81.2005
chr1:25760327	1.71476	2.41567	17.7614	1.83972e-40	3.22483e-39	81.2004
chr16:4852170	1.9572	1.5797	17.7614	1.83976e-40	3.2249e-39	81.2004
chr20:53901734	-1.84232	2.05848	-17.7614	1.83981e-40	3.22498e-39	81.2003
chr12:95965595	2.61244	1.51183	17.7614	1.83985e-40	3.22504e-39	81.2003
chr2:156319844	2.975	-2.1036	17.7614	1.83996e-40	3.22522e-39	81.2002
chr15:78264103	3.04866	-0.392988	17.7614	1.8406e-40	3.22632e-39	81.1999
chr11:24497899	-2.60902	0.791098	-17.7613	1.84112e-40	3.22723e-39	81.1996
chr1:151839083	3.28963	-1.60043	17.7613	1.84125e-40	3.22746e-39	81.1995
chr19:3193903	-2.99951	0.724878	-17.7613	1.8414e-40	3.22771e-39	81.1995
chr1:1303879	3.03841	-1.30274	17.7613	1.84141e-40	3.22772e-39	81.1995
chr3:66353704	2.11829	0.530854	17.7613	1.8416e-40	3.22804e-39	81.1994
chr16:87924820	-2.60061	2.09604	-17.7612	1.84208e-40	3.22888e-39	81.1991
chr6:11822557	1.68037	-1.22299	17.7612	1.84258e-40	3.22974e-39	81.1988
chr3:194070577	1.96744	-2.50067	17.7612	1.84277e-40	3.23007e-39	81.1987
chr11:112343404	-3.08012	1.54043	-17.7611	1.84314e-40	3.23071e-39	81.1985
chr10:112409585	2.19402	0.139817	17.7611	1.84389e-40	3.23202e-39	81.1981
chr10:133327290	2.07537	-2.2272	17.761	1.84417e-40	3.23251e-39	81.198
chr8:9047842	-3.51159	1.22335	-17.761	1.84422e-40	3.23257e-39	81.1979
chr14:94373824	2.82354	-0.077622	17.761	1.84505e-40	3.23403e-39	81.1975
chr7:20799177	2.74976	-1.49537	17.761	1.84511e-40	3.23412e-39	81.1974
chr16:55701974	2.1861	-0.477805	17.761	1.84511e-40	3.23412e-39	81.1974
chr8:85297615	1.82305	-1.71189	17.761	1.84524e-40	3.23433e-39	81.1974
chr1:3746432	3.07537	-1.82341	17.7609	1.84541e-40	3.23462e-39	81.1973
chr16:73064270	3.43256	-2.28201	17.7609	1.84552e-40	3.23481e-39	81.1972
chr12:122841447	3.365	-1.34238	17.7609	1.84581e-40	3.2353e-39	81.1971
chr9:128422774	1.72171	1.59707	17.7608	1.84647e-40	3.23645e-39	81.1967
chr2:214810793	2.19098	-1.91963	17.7608	1.84666e-40	3.23678e-39	81.1966
chr16:85735300	-2.59415	-0.213049	-17.7608	1.84672e-40	3.23688e-39	81.1966
chr11:125167370	3.38659	-1.86634	17.7608	1.84675e-40	3.23692e-39	81.1966
chr11:62909824	2.11451	0.197744	17.7608	1.84717e-40	3.23765e-39	81.1963
chr15:101174778	-2.15585	1.58622	-17.7608	1.84743e-40	3.2381e-39	81.1962
chr14:99563332	2.15756	-2.24963	17.7607	1.84837e-40	3.23973e-39	81.1957
chr20:10669254	-2.47256	1.94543	-17.7607	1.8486e-40	3.24014e-39	81.1956
chr15:96277423	2.64402	2.0503	17.7607	1.84864e-40	3.2402e-39	81.1955
chr10:86402773	2.36037	-1.66945	17.7607	1.84872e-40	3.24033e-39	81.1955
chr20:48751441	-1.89	-2.41598	-17.7606	1.84889e-40	3.24061e-39	81.1954
chr1:43366196	3.43561	-1.68707	17.7606	1.84891e-40	3.24064e-39	81.1954
chr11:115498510	-2.70037	2.07518	-17.7606	1.84927e-40	3.24127e-39	81.1952
chr8:19039123	2.67293	1.06512	17.7606	1.84957e-40	3.24178e-39	81.195
chr8:143877904	2.98146	-1.56634	17.7606	1.84984e-40	3.24224e-39	81.1949
chr2:15984535	-1.91817	2.55067	-17.7605	1.84994e-40	3.24242e-39	81.1948
chr7:5242988	1.73866	2.26543	17.7605	1.85012e-40	3.24273e-39	81.1947
chr19:39329600	-2.06902	0.939756	-17.7605	1.85017e-40	3.24279e-39	81.1947
chr8:62604058	2.03854	-2.56951	17.7605	1.85036e-40	3.24312e-39	81.1946
chr1:1210300	2.33927	0.879512	17.7605	1.85079e-40	3.24387e-39	81.1944
chr13:46517083	-3.36707	1.56659	-17.7605	1.85089e-40	3.24404e-39	81.1943
chr1:244855491	-2.79878	0.115	-17.7604	1.85112e-40	3.24444e-39	81.1942
chr17:9162885	-2.95146	1.81866	-17.7604	1.85122e-40	3.2446e-39	81.1941
chr2:222301078	3.35561	-2.05402	17.7604	1.85129e-40	3.24472e-39	81.1941
chr4:24803011	-3.37134	1.59335	-17.7604	1.85181e-40	3.24562e-39	81.1938
chr1:156124836	3.10061	-1.69933	17.7604	1.85204e-40	3.24601e-39	81.1937
chr5:88659823	3.0778	-2.28012	17.7604	1.85207e-40	3.24605e-39	81.1937
chr12:6914030	2.56256	-1.68896	17.7603	1.85277e-40	3.24728e-39	81.1933
chr8:79871594	-2.58037	2.12506	-17.7603	1.8528e-40	3.24733e-39	81.1933
chr12:122400653	2.76732	-2.73573	17.7603	1.8529e-40	3.24749e-39	81.1932
chr15:23423211	2.02939	0.215183	17.7603	1.85308e-40	3.2478e-39	81.1931
chr5:94738054	1.94159	-2.97152	17.7603	1.85329e-40	3.24815e-39	81.193
chr19:13012046	2.4678	-3.12537	17.7603	1.85331e-40	3.24818e-39	81.193
chr3:114102546	2.00561	2.12293	17.7603	1.85332e-40	3.2482e-39	81.193
chr6:34151513	2.02037	-2.1147	17.7602	1.85434e-40	3.24996e-39	81.1925
chr10:78178667	3.71073	-1.4011	17.7601	1.85487e-40	3.2509e-39	81.1922
chr1:54606779	-3.07524	2.22543	-17.7601	1.8549e-40	3.25094e-39	81.1922
chr15:40367879	-2.02061	-3.42482	-17.7601	1.85507e-40	3.25123e-39	81.1921
chr19:17998168	1.78622	0.355915	17.7601	1.85553e-40	3.25203e-39	81.1918
chr1:205482061	-2.63305	-0.376402	-17.76	1.85566e-40	3.25225e-39	81.1917
chr1:8357339	2.26695	1.04823	17.76	1.8562e-40	3.25317e-39	81.1915
chr2:112784806	-1.92585	-1.15915	-17.76	1.85634e-40	3.25341e-39	81.1914
chr7:375873	-1.99622	1.6764	-17.76	1.85638e-40	3.25349e-39	81.1914
chr11:128876506	1.96341	2.27963	17.76	1.85661e-40	3.25388e-39	81.1912
chr7:102165886	2.25195	0.557805	17.76	1.85664e-40	3.25392e-39	81.1912
chr20:31623117	-3.31012	1.16226	-17.7599	1.85693e-40	3.25443e-39	81.1911
chr11:69396674	1.70183	1.71018	17.7599	1.85704e-40	3.25461e-39	81.191
chr9:122225491	3.44244	-1.0239	17.7599	1.85726e-40	3.25497e-39	81.1909
chr11:121553997	3.07817	1.11872	17.7599	1.85754e-40	3.25547e-39	81.1907
chr4:112411827	2.37134	1.0653	17.7599	1.8577e-40	3.25573e-39	81.1906
chr11:16603497	1.87598	1.33738	17.7599	1.85784e-40	3.25597e-39	81.1906
chr4:52370330	1.70939	2.16665	17.7598	1.85801e-40	3.25627e-39	81.1905
chr12:128920659	-2.71866	0.895305	-17.7598	1.85806e-40	3.25634e-39	81.1905
chr1:47212076	-2.58573	-0.383476	-17.7598	1.8581e-40	3.25641e-39	81.1904
chr1:228745909	2.00598	2.4303	17.7598	1.8582e-40	3.25657e-39	81.1904
chr2:1620389	1.98976	2.72854	17.7598	1.85857e-40	3.25722e-39	81.1902
chr1:973055	-1.88841	2.23982	-17.7597	1.85912e-40	3.25817e-39	81.1899
chr3:197509879	1.50024	-0.0470732	17.7597	1.85924e-40	3.25837e-39	81.1898
chr2:235679617	-2.99195	1.33549	-17.7597	1.85957e-40	3.25893e-39	81.1896
chr2:33491850	1.76195	-0.478049	17.7597	1.85965e-40	3.25906e-39	81.1896
chr16:88726531	2.08927	2.13585	17.7596	1.86043e-40	3.26044e-39	81.1892
chr13:98824606	-2.5072	0.753476	-17.7596	1.8605e-40	3.26055e-39	81.1891
chr1:3064139	3.64317	-1.59549	17.7596	1.86105e-40	3.2615e-39	81.1888
chr1:33334508	-2.45976	1.44463	-17.7596	1.86125e-40	3.26185e-39	81.1887
chr19:55547375	-2.05939	-2.50811	-17.7595	1.86224e-40	3.26357e-39	81.1882
chr14:28760072	3.42244	-2.5489	17.7595	1.86226e-40	3.26358e-39	81.1882
chr10:93066530	2.58329	-1.61287	17.7595	1.86226e-40	3.26358e-39	81.1882
chr22:29359801	3.2561	-1.36549	17.7595	1.86249e-40	3.26399e-39	81.1881
chr15:71136637	1.935	-2.23177	17.7594	1.86266e-40	3.26428e-39	81.188
chr16:3137251	1.6772	2.24567	17.7594	1.86297e-40	3.26481e-39	81.1878
chr11:35536671	2.12183	2.02823	17.7594	1.86305e-40	3.26494e-39	81.1878
chr20:59518080	1.75024	1.3822	17.7594	1.86321e-40	3.26522e-39	81.1877
chr17:49216875	1.81293	2.17805	17.7593	1.86377e-40	3.26618e-39	81.1874
chr15:40350797	-2.64427	0.590671	-17.7593	1.86395e-40	3.26649e-39	81.1873
chr11:72353943	2.2322	0.613902	17.7593	1.86419e-40	3.26691e-39	81.1872
chr17:80105889	-3.12329	0.986768	-17.7593	1.8643e-40	3.26709e-39	81.1871
chr19:44758341	3.6711	-1.94348	17.7592	1.86516e-40	3.26859e-39	81.1866
chr4:80185809	2.18659	-1.97122	17.7592	1.86555e-40	3.26927e-39	81.1864
chr7:149748446	3.22634	-1.57902	17.7592	1.86567e-40	3.26947e-39	81.1864
chr22:24004102	1.91232	-0.288598	17.7592	1.86568e-40	3.26948e-39	81.1864
chr10:117548180	2.97707	-2.25024	17.7592	1.866e-40	3.27002e-39	81.1862
chr16:30443227	-3.06439	1.65732	-17.7591	1.86634e-40	3.27062e-39	81.186
chr14:105094321	2.1739	-2.15854	17.7591	1.8664e-40	3.27071e-39	81.186
chr1:171684425	2.11866	2.10567	17.7591	1.86657e-40	3.27101e-39	81.1859
chr9:107637518	2.98012	-2.62457	17.7591	1.86704e-40	3.27183e-39	81.1856
chrX:153967742	-2.12439	0.297439	-17.7591	1.86718e-40	3.27206e-39	81.1856
chr19:1248034	2.09537	-1.78207	17.759	1.86746e-40	3.27254e-39	81.1854
chr1:51326786	1.58073	2.2922	17.759	1.86797e-40	3.27342e-39	81.1851
chr9:107252097	2.80659	-1.84976	17.759	1.86811e-40	3.27366e-39	81.1851
chr11:118998790	3.48585	-2.07646	17.7589	1.86865e-40	3.27459e-39	81.1848
chr9:92152294	2.76902	-3.08561	17.7589	1.86885e-40	3.27494e-39	81.1847
chr14:88823383	-2.50927	2.49963	-17.7589	1.86923e-40	3.27561e-39	81.1845
chr9:132373361	-1.97488	1.08232	-17.7589	1.86946e-40	3.276e-39	81.1843
chr7:130442801	-1.86915	2.02409	-17.7589	1.86948e-40	3.27602e-39	81.1843
chr12:114685614	-1.76378	-2.47726	-17.7588	1.86963e-40	3.27628e-39	81.1842
chr4:171814698	2.17073	0.338902	17.7588	1.86967e-40	3.27633e-39	81.1842
chr4:123304817	2.02659	0.666463	17.7588	1.86969e-40	3.27637e-39	81.1842
chr17:62986343	1.6111	2.24323	17.7588	1.87032e-40	3.27747e-39	81.1839
chr17:80856671	2.8889	-3.09506	17.7587	1.87181e-40	3.28006e-39	81.1831
chr10:43039938	2.36073	-0.774756	17.7586	1.87185e-40	3.28013e-39	81.1831
chr8:53868388	2.82695	-0.993476	17.7586	1.87203e-40	3.28043e-39	81.183
chr16:3948751	-2.51085	2.23165	-17.7586	1.87223e-40	3.28078e-39	81.1829
chr2:47655529	2.01963	2.04067	17.7586	1.8725e-40	3.28124e-39	81.1827
chr2:205684978	2.1789	-2.63518	17.7586	1.87294e-40	3.282e-39	81.1825
chr20:62145010	1.74549	1.50701	17.7585	1.87322e-40	3.28249e-39	81.1823
chr14:100325497	1.62805	0.869024	17.7585	1.87357e-40	3.28308e-39	81.1821
chr8:2199836	2.08354	-1.2275	17.7585	1.87401e-40	3.28385e-39	81.1819
chr12:26630602	2.07671	0.921037	17.7584	1.87422e-40	3.28422e-39	81.1818
chr16:15502224	2.26085	0.242866	17.7584	1.87433e-40	3.28439e-39	81.1817
chr11:17013243	2.37927	-2.29268	17.7584	1.87444e-40	3.28458e-39	81.1817
chr3:7731812	-3.07305	1.85543	-17.7584	1.87448e-40	3.28463e-39	81.1817
chr17:79478018	2.54378	0.472012	17.7584	1.87476e-40	3.28512e-39	81.1815
chr6:3527213	3.42476	-1.79543	17.7584	1.87478e-40	3.28514e-39	81.1815
chr17:47708439	2.67049	0.107927	17.7584	1.87488e-40	3.28531e-39	81.1814
chr5:172455055	2.0172	-3.1803	17.7584	1.87491e-40	3.28537e-39	81.1814
chr13:69858100	1.88841	0.569695	17.7584	1.87527e-40	3.28598e-39	81.1812
chr3:188154868	1.91866	-2.02555	17.7584	1.87531e-40	3.28605e-39	81.1812
chr16:55329113	3.27134	-2.70921	17.7583	1.87563e-40	3.2866e-39	81.181
chr6:35182316	2.86354	-1.85994	17.7583	1.8757e-40	3.28672e-39	81.181
chr12:132387450	1.62585	1.27073	17.7583	1.87573e-40	3.28676e-39	81.181
chr15:85137886	3.72902	-0.90878	17.7583	1.87592e-40	3.28708e-39	81.1809
chr3:61664242	3.28805	-1.66549	17.7582	1.87651e-40	3.2881e-39	81.1806
chr7:152162482	3.0122	0.211707	17.7582	1.87657e-40	3.28821e-39	81.1805
chr10:92568069	2.95122	-1.22537	17.7582	1.87693e-40	3.28883e-39	81.1803
chr18:11497739	1.84695	1.36628	17.7582	1.87747e-40	3.28976e-39	81.1801
chr10:110410825	3.30061	-1.25835	17.7582	1.87759e-40	3.28996e-39	81.18
chr9:131609247	3.34061	-1.52116	17.7581	1.87793e-40	3.29055e-39	81.1798
chr5:180389807	1.51537	0.954146	17.7581	1.87799e-40	3.29066e-39	81.1798
chr1:44632904	2.38829	-2.21671	17.7581	1.87823e-40	3.29107e-39	81.1797
chr17:80054517	1.99476	-0.30128	17.7581	1.87841e-40	3.29137e-39	81.1796
chr8:130419824	2.35098	0.600122	17.7581	1.87876e-40	3.29198e-39	81.1794
chr6:3759955	2.96024	0.264024	17.758	1.87883e-40	3.29209e-39	81.1793
chr19:47545694	-1.7572	-0.210427	-17.758	1.87884e-40	3.2921e-39	81.1793
chr3:5025546	-3.08098	1.72524	-17.758	1.87919e-40	3.29271e-39	81.1791
chr22:45516397	1.82707	0.97561	17.758	1.8795e-40	3.29323e-39	81.179
chr16:88264839	2.69988	-1.8586	17.758	1.87957e-40	3.29335e-39	81.1789
chr3:62376248	3.05695	-2.18189	17.758	1.87973e-40	3.29363e-39	81.1789
chr11:119425403	1.7439	2.40695	17.758	1.8798e-40	3.29374e-39	81.1788
chr5:169946343	-1.83683	0.560976	-17.758	1.87989e-40	3.2939e-39	81.1788
chr10:86402774	2.29317	-1.75561	17.7579	1.88024e-40	3.29449e-39	81.1786
chr4:7655750	3.3222	-1.79646	17.7579	1.88073e-40	3.29534e-39	81.1783
chr5:62404833	1.83927	1.87402	17.7578	1.88151e-40	3.2967e-39	81.1779
chr14:99414066	2.96732	2.00622	17.7578	1.8816e-40	3.29685e-39	81.1779
chr1:156462371	3.1028	-1.04921	17.7578	1.88167e-40	3.29697e-39	81.1778
chr11:69166894	1.80915	-3.30799	17.7578	1.88196e-40	3.29746e-39	81.1777
chr11:66863924	-2.49732	2.48524	-17.7578	1.88205e-40	3.29762e-39	81.1776
chr15:27115354	1.88463	2.12329	17.7578	1.88209e-40	3.29768e-39	81.1776
chr3:129971418	3.00293	-1.75317	17.7578	1.88226e-40	3.29796e-39	81.1775
chr7:157282629	3.15744	-1.85579	17.7577	1.88233e-40	3.29809e-39	81.1775
chr3:175397643	1.94561	1.15085	17.7577	1.88273e-40	3.29877e-39	81.1773
chr1:3061312	2.245	0.420061	17.7577	1.88327e-40	3.29972e-39	81.177
chr11:2155196	1.84988	1.44494	17.7577	1.88336e-40	3.29986e-39	81.1769
chr3:186613229	2.04939	1.4275	17.7576	1.88365e-40	3.30037e-39	81.1768
chr8:11560831	2.23256	0.162012	17.7576	1.88393e-40	3.30085e-39	81.1766
chr11:31801067	3.39098	-1.09878	17.7576	1.88451e-40	3.30185e-39	81.1763
chr22:43174096	2.02171	2.1422	17.7575	1.8847e-40	3.30218e-39	81.1762
chr14:99540456	2.32232	-0.0314024	17.7575	1.88488e-40	3.30249e-39	81.1761
chr14:24316109	2.88866	-1.13835	17.7575	1.88511e-40	3.30288e-39	81.176
chr17:80774644	-3.0911	1.50238	-17.7575	1.88514e-40	3.30291e-39	81.176
chr6:168456519	-2.02976	2.01183	-17.7575	1.88516e-40	3.30295e-39	81.176
chr20:45312289	1.92756	0.205244	17.7575	1.88521e-40	3.30303e-39	81.1759
chr17:8804061	2.26159	2.19738	17.7575	1.88549e-40	3.30351e-39	81.1758
chr4:54093516	-2.45902	-1.85573	-17.7575	1.88556e-40	3.30362e-39	81.1758
chr9:93458815	-2.81451	1.47116	-17.7574	1.88618e-40	3.3047e-39	81.1754
chr6:71419687	2.61183	-2.13262	17.7574	1.88684e-40	3.30585e-39	81.1751
chr19:40848190	1.9078	1.61073	17.7573	1.88776e-40	3.30745e-39	81.1746
chr1:53639817	2.63744	0.587134	17.7573	1.88777e-40	3.30746e-39	81.1746
chr6:25281298	2.90976	-2.00427	17.7573	1.88796e-40	3.30779e-39	81.1745
chr2:121089286	-2.35049	1.90768	-17.7572	1.88828e-40	3.30833e-39	81.1743
chr6:166465754	2.25159	2.24043	17.7571	1.88961e-40	3.31067e-39	81.1736
chr13:44052952	3.36622	-1.53006	17.7571	1.88976e-40	3.31092e-39	81.1735
chr20:37524411	3.4739	-1.46805	17.757	1.89057e-40	3.31233e-39	81.1731
chr7:39987687	3.2978	-1.27939	17.757	1.89068e-40	3.31251e-39	81.173
chr4:2931591	-1.86427	2.55384	-17.757	1.89107e-40	3.31319e-39	81.1728
chr8:139773244	2.38476	1.66409	17.757	1.89122e-40	3.31343e-39	81.1728
chr5:135040799	4.00683	-2.03402	17.757	1.89132e-40	3.3136e-39	81.1727
chr6:33414779	-1.60902	-0.56378	-17.757	1.89158e-40	3.31405e-39	81.1726
chr2:9112334	2.2772	-2.86604	17.757	1.89168e-40	3.31422e-39	81.1725
chr1:233635952	-2.85573	2.15774	-17.7569	1.89187e-40	3.31455e-39	81.1724
chr11:111500319	-3.4828	1.57884	-17.7569	1.89196e-40	3.31469e-39	81.1724
chr9:136328512	2.55622	-2.22409	17.7569	1.89223e-40	3.31516e-39	81.1722
chr20:33282474	1.74207	1.44006	17.7569	1.89237e-40	3.3154e-39	81.1722
chr22:39522851	2.3339	-3.38683	17.7568	1.89381e-40	3.31792e-39	81.1714
chr2:136120068	2.92232	-1.2303	17.7568	1.89382e-40	3.31792e-39	81.1714
chr19:1910365	2.0989	1.73018	17.7568	1.89391e-40	3.31806e-39	81.1713
chr7:151314027	2.48012	-1.02872	17.7567	1.89405e-40	3.31831e-39	81.1713
chr1:1899126	-2.46671	0.860671	-17.7567	1.89476e-40	3.31955e-39	81.1709
chr12:108702804	-2.50085	1.26884	-17.7567	1.89494e-40	3.31984e-39	81.1708
chr19:8208693	2.20476	-2.54482	17.7567	1.89501e-40	3.31997e-39	81.1708
chr2:126976892	-3.39	1.63354	-17.7566	1.89526e-40	3.32039e-39	81.1706
chr15:101178483	-2.62744	1.97091	-17.7566	1.89547e-40	3.32075e-39	81.1705
chr8:123613404	1.8739	1.76427	17.7566	1.89566e-40	3.32108e-39	81.1704
chr12:124994974	-2.59098	-0.0280488	-17.7566	1.8958e-40	3.32132e-39	81.1703
chr8:129864663	1.92951	2.62646	17.7566	1.89583e-40	3.32136e-39	81.1703
chr11:102252709	1.99585	1.93707	17.7566	1.89622e-40	3.32204e-39	81.1701
chr2:106062243	1.83744	1.03677	17.7566	1.89628e-40	3.32213e-39	81.1701
chr9:135770354	-2.18122	0.703171	-17.7565	1.89643e-40	3.32239e-39	81.17
chr20:50190096	2.54683	-1.49878	17.7565	1.89657e-40	3.32262e-39	81.1699
chr12:28578601	2.96012	-1.16348	17.7565	1.89666e-40	3.32277e-39	81.1699
chr5:1005546	1.82512	0.117439	17.7565	1.89668e-40	3.3228e-39	81.1699
chr1:1303170	3.70646	-1.26774	17.7565	1.89669e-40	3.3228e-39	81.1699
chr1:203348030	1.93183	1.89982	17.7565	1.89718e-40	3.32365e-39	81.1696
chr22:25068295	-2.20159	1.78189	-17.7564	1.89764e-40	3.32445e-39	81.1694
chr22:27476913	3.40817	-1.57116	17.7564	1.89764e-40	3.32445e-39	81.1694
chr21:31564585	2.98939	-1.11348	17.7564	1.89853e-40	3.326e-39	81.1689
chr4:1718290	-1.51402	1.71689	-17.7563	1.89875e-40	3.32637e-39	81.1688
chr18:57919195	1.81293	-0.592073	17.7563	1.89877e-40	3.32641e-39	81.1688
chr1:206631334	1.74683	-2.22049	17.7563	1.89883e-40	3.3265e-39	81.1687
chr17:7855652	2.79183	-2.57896	17.7563	1.89921e-40	3.32715e-39	81.1685
chr19:42246353	2.49378	-2.52287	17.7563	1.89943e-40	3.32754e-39	81.1684
chr7:97001776	1.94598	0.292256	17.7563	1.89946e-40	3.32758e-39	81.1684
chr17:9009858	1.94012	-2.86518	17.7562	1.89994e-40	3.32841e-39	81.1682
chr11:62513718	1.9522	1.62439	17.7562	1.90009e-40	3.32866e-39	81.1681
chr3:185739592	2.87683	-1.11171	17.7562	1.90081e-40	3.32991e-39	81.1677
chr7:34902248	-2.2378	2.5211	-17.7562	1.90105e-40	3.33033e-39	81.1676
chr19:1861579	1.59232	-1.31384	17.7561	1.90129e-40	3.33074e-39	81.1674
chr1:17617622	1.71561	2.44207	17.756	1.90234e-40	3.33257e-39	81.1669
chr6:123276764	-2.44793	0.508354	-17.756	1.90273e-40	3.33324e-39	81.1667
chr7:132066510	1.64341	0.42439	17.756	1.90274e-40	3.33325e-39	81.1667
chr11:62925575	1.70256	-3.14848	17.756	1.90282e-40	3.33338e-39	81.1666
chr1:206496452	-2.41683	1.23317	-17.756	1.90308e-40	3.33384e-39	81.1665
chr1:63795581	2.15805	0.905976	17.756	1.90338e-40	3.33435e-39	81.1664
chr11:2105490	1.83549	-0.21311	17.7559	1.90346e-40	3.33449e-39	81.1663
chr12:124569865	1.91561	1.58037	17.7559	1.90412e-40	3.33563e-39	81.166
chr19:18101078	2.62524	-1.44665	17.7559	1.90431e-40	3.33595e-39	81.1659
chr19:16533329	3.04976	-1.10232	17.7559	1.90431e-40	3.33596e-39	81.1659
chr17:48568646	-2.26232	-1.31287	-17.7559	1.90456e-40	3.33638e-39	81.1657
chr10:122198029	-2.22707	2.51402	-17.7558	1.90531e-40	3.33768e-39	81.1653
chr15:66565800	2.8589	-0.967988	17.7558	1.90536e-40	3.33777e-39	81.1653
chr1:85582124	2.56829	-0.593537	17.7558	1.90562e-40	3.33821e-39	81.1652
chr3:122565619	-2.18646	0.823841	-17.7557	1.90601e-40	3.33888e-39	81.165
chr5:172677115	1.92756	1.44829	17.7557	1.90632e-40	3.33942e-39	81.1648
chr3:72483155	2.13854	-2.40817	17.7557	1.90633e-40	3.33942e-39	81.1648
chr1:100400797	-2.39024	1.83866	-17.7557	1.9064e-40	3.33954e-39	81.1648
chr1:180988294	-3.10293	1.745	-17.7557	1.90654e-40	3.33978e-39	81.1647
chr1:10948070	-2.57	2.06683	-17.7557	1.90663e-40	3.33993e-39	81.1646
chr17:72435292	2.99244	-1.19317	17.7557	1.90664e-40	3.33993e-39	81.1646
chr8:142394821	-2.10085	1.68201	-17.7557	1.90674e-40	3.3401e-39	81.1646
chr16:29220817	2.69951	-0.661098	17.7557	1.90683e-40	3.34026e-39	81.1645
chr18:63887293	1.79012	2.06591	17.7557	1.90684e-40	3.34026e-39	81.1645
chr1:148317363	2.3911	-1.33421	17.7556	1.90705e-40	3.34062e-39	81.1644
chr8:92071650	3.21439	-1.78341	17.7556	1.90717e-40	3.34082e-39	81.1644
chr2:191032754	2.70622	-1.33896	17.7556	1.90743e-40	3.34126e-39	81.1642
chr1:121458873	-2.64183	0.0733537	-17.7556	1.90755e-40	3.34148e-39	81.1642
chr2:230828763	1.98159	0.252744	17.7556	1.90757e-40	3.3415e-39	81.1641
chr1:231201615	2.05878	1.30232	17.7555	1.90821e-40	3.34261e-39	81.1638
chr16:998017	-2.57378	0.154085	-17.7555	1.90857e-40	3.34323e-39	81.1636
chr9:136506296	-2.38366	0.775366	-17.7555	1.90898e-40	3.34394e-39	81.1634
chr6:30719382	1.4628	-1.02835	17.7554	1.90952e-40	3.34488e-39	81.1631
chr10:117546751	3.56354	-1.95018	17.7554	1.90968e-40	3.34515e-39	81.163
chr2:32948224	2.88988	-1.04506	17.7554	1.91012e-40	3.34591e-39	81.1628
chr19:13877658	1.99085	1.38555	17.7554	1.91021e-40	3.34607e-39	81.1628
chr2:20113838	3.45122	-1.16439	17.7553	1.91056e-40	3.34668e-39	81.1626
chr3:168081588	2.04451	1.31689	17.7553	1.91169e-40	3.34864e-39	81.162
chr4:78136587	-2.60012	2.24177	-17.7553	1.91173e-40	3.34869e-39	81.162
chr2:85175869	-3.23756	1.02402	-17.7552	1.91176e-40	3.34874e-39	81.162
chr18:77677117	-1.85854	-2.07561	-17.7552	1.91203e-40	3.34921e-39	81.1618
chr7:149765150	3.4778	-1.74488	17.7552	1.91219e-40	3.34947e-39	81.1617
chr14:104730134	1.61159	1.10482	17.7552	1.91225e-40	3.34958e-39	81.1617
chr1:36451145	2.15293	-1.77537	17.7552	1.91269e-40	3.35033e-39	81.1615
chr4:8482047	2.01354	2.40421	17.7552	1.91279e-40	3.35051e-39	81.1614
chr6:90537349	-2.07256	1.36762	-17.7551	1.91299e-40	3.35085e-39	81.1613
chr4:87188987	-3.09268	1.61793	-17.7551	1.91309e-40	3.35102e-39	81.1613
chr22:37216590	1.87256	1.03104	17.7551	1.91313e-40	3.35107e-39	81.1612
chr10:117548060	3.11293	-1.87707	17.7551	1.9132e-40	3.35119e-39	81.1612
chr11:65792784	3.34707	-1.33622	17.7551	1.91342e-40	3.35157e-39	81.1611
chr6:31117458	2.28854	-0.172683	17.7551	1.91367e-40	3.35199e-39	81.161
chr8:101288070	2.91646	-1.92823	17.7551	1.91376e-40	3.35215e-39	81.1609
chr17:43402145	-2.3511	2.05616	-17.7551	1.91378e-40	3.35217e-39	81.1609
chr11:60971147	-2.69634	1.58756	-17.755	1.91419e-40	3.35289e-39	81.1607
chr7:150342267	1.68024	1.80817	17.755	1.9147e-40	3.35376e-39	81.1604
chr14:21024274	2.1361	-2.79463	17.755	1.91478e-40	3.3539e-39	81.1604
chr14:28759925	2.8778	-2.38732	17.755	1.91494e-40	3.35417e-39	81.1603
chr17:1031197	2.34427	1.15213	17.7549	1.91543e-40	3.35502e-39	81.16
chr21:43341007	2.96963	-1.70933	17.7549	1.91543e-40	3.35502e-39	81.16
chr17:63442849	-2.37988	2.51043	-17.7549	1.9155e-40	3.35512e-39	81.16
chr2:96832598	2.21841	0.682378	17.7549	1.91568e-40	3.35543e-39	81.1599
chr3:14957040	2.29463	-0.0893902	17.7549	1.91568e-40	3.35543e-39	81.1599
chr7:142299744	1.81463	1.51378	17.7549	1.9157e-40	3.35545e-39	81.1599
chr9:133119168	2.1078	1.24988	17.7549	1.91584e-40	3.35568e-39	81.1598
chr3:144032128	-3.27451	0.784085	-17.7549	1.91613e-40	3.35618e-39	81.1597
chr13:21912592	-3.1278	1.56646	-17.7549	1.91615e-40	3.35621e-39	81.1597
chr12:64737731	-2.20476	-1.99555	-17.7549	1.91642e-40	3.35668e-39	81.1595
chr10:8378175	-3.20134	1.57762	-17.7548	1.91654e-40	3.35688e-39	81.1595
chr16:65126142	3.20817	-1.9014	17.7548	1.91688e-40	3.35746e-39	81.1593
chr1:202710876	2.45451	-0.862744	17.7548	1.91692e-40	3.35753e-39	81.1593
chr15:64150361	-2.55268	0.15939	-17.7548	1.91737e-40	3.35831e-39	81.159
chr19:45885052	3.03183	-0.40811	17.7548	1.91742e-40	3.35839e-39	81.159
chr17:72901455	-3.20951	1.09305	-17.7548	1.91762e-40	3.35873e-39	81.1589
chr11:130861895	1.77854	1.39549	17.7548	1.91765e-40	3.35878e-39	81.1589
chr20:25479112	-1.79585	2.5361	-17.7547	1.91771e-40	3.35886e-39	81.1589
chr12:58420745	2.78183	-1.75604	17.7547	1.91781e-40	3.35904e-39	81.1588
chr1:203638413	1.95037	2.13518	17.7547	1.91857e-40	3.36035e-39	81.1584
chr16:71230386	2.54037	-2.23957	17.7546	1.91898e-40	3.36108e-39	81.1582
chr3:133301360	3.35963	-1.32994	17.7546	1.91963e-40	3.36221e-39	81.1578
chr10:46573456	2.51207	-0.955671	17.7546	1.9197e-40	3.36232e-39	81.1578
chr16:3058233	2.62305	-2.39689	17.7546	1.9199e-40	3.36266e-39	81.1577
chr1:64526750	-2.59671	1.0403	-17.7545	1.92011e-40	3.36302e-39	81.1576
chr2:216934380	1.81829	0.202683	17.7545	1.92019e-40	3.36315e-39	81.1576
chr6:50093351	3.0439	-1.88866	17.7545	1.92029e-40	3.36332e-39	81.1575
chr7:73842086	2.66451	-2.2064	17.7545	1.92034e-40	3.3634e-39	81.1575
chr12:123974695	2.46183	0.00396341	17.7545	1.92104e-40	3.36461e-39	81.1571
chr2:8575914	-2.8061	1.2978	-17.7545	1.9211e-40	3.36471e-39	81.1571
chr11:61923428	2.6011	-2.82396	17.7545	1.92124e-40	3.36494e-39	81.157
chr11:31804524	4.00122	-1.96134	17.7544	1.92132e-40	3.36508e-39	81.157
chr7:101587019	-1.90598	1.39433	-17.7544	1.92157e-40	3.36551e-39	81.1568
chr18:8808885	2.33512	1.76329	17.7544	1.92205e-40	3.36633e-39	81.1566
chr13:33276794	2.49232	0.954207	17.7544	1.92212e-40	3.36645e-39	81.1566
chr11:31803611	3.24037	-2.27713	17.7544	1.9224e-40	3.36694e-39	81.1564
chr9:130423765	1.64537	1.43695	17.7543	1.92269e-40	3.36743e-39	81.1563
chr5:143124816	3.09085	-1.91872	17.7543	1.92276e-40	3.36755e-39	81.1562
chr2:19356156	3.25622	-2.56457	17.7543	1.92287e-40	3.36772e-39	81.1562
chr8:43055254	1.79146	1.96341	17.7543	1.9229e-40	3.36777e-39	81.1561
chr16:70714423	2.10756	2.42049	17.7543	1.9229e-40	3.36777e-39	81.1561
chr6:41733764	2.96195	-2.04354	17.7543	1.92312e-40	3.36813e-39	81.156
chr9:3962803	-2.95488	1.34244	-17.7543	1.92339e-40	3.36861e-39	81.1559
chr15:89748373	2.36171	1.0489	17.7543	1.92344e-40	3.36869e-39	81.1559
chr20:56701802	-2.0689	2.05299	-17.7542	1.92373e-40	3.36918e-39	81.1557
chr1:3071258	3.03841	-2.53591	17.7542	1.92393e-40	3.36954e-39	81.1556
chr11:1462716	-2.87183	2.15287	-17.7542	1.92427e-40	3.37012e-39	81.1554
chr14:94768296	-1.64707	-2.79354	-17.7542	1.92429e-40	3.37013e-39	81.1554
chr15:74104195	2.17	0.69439	17.7542	1.92431e-40	3.37017e-39	81.1554
chr1:27008403	3.24732	-2.3089	17.7542	1.92464e-40	3.37074e-39	81.1552
chr8:18080221	-2.08463	2.73744	-17.7542	1.92467e-40	3.37079e-39	81.1552
chr14:104637328	-2.42549	2.58774	-17.7542	1.92478e-40	3.37096e-39	81.1552
chr1:151133015	3.11061	-1.45323	17.7541	1.92537e-40	3.372e-39	81.1549
chr3:25340786	-2.68073	1.0311	-17.7541	1.92559e-40	3.37236e-39	81.1547
chr6:35182288	3.12366	-1.65159	17.7541	1.92579e-40	3.37271e-39	81.1546
chr3:98784267	-2.97024	1.51512	-17.7541	1.92603e-40	3.37312e-39	81.1545
chr5:73121325	2.39476	-1.63335	17.754	1.92606e-40	3.37316e-39	81.1545
chr5:12615344	2.2028	-2.1036	17.754	1.92638e-40	3.37373e-39	81.1543
chr9:124261859	2.24817	0.343841	17.754	1.92659e-40	3.37407e-39	81.1542
chr15:99431217	2.90659	-0.732439	17.754	1.92663e-40	3.37414e-39	81.1542
chr11:31819196	3.21451	-1.80628	17.754	1.9268e-40	3.37442e-39	81.1541
chr1:116167670	2.52195	-2.0628	17.754	1.92683e-40	3.37446e-39	81.1541
chr4:6116759	-3.16244	0.457927	-17.754	1.92717e-40	3.37506e-39	81.1539
chr21:38458627	-3.3772	1.39799	-17.754	1.9272e-40	3.3751e-39	81.1539
chr22:46061428	3.2372	-1.93982	17.7539	1.92779e-40	3.37613e-39	81.1536
chr11:31815416	3.42707	-1.83598	17.7539	1.92837e-40	3.37713e-39	81.1533
chr12:31102367	-3.02	1.1628	-17.7539	1.92838e-40	3.37714e-39	81.1533
chr2:222302639	3.66134	-2.00055	17.7538	1.92844e-40	3.37724e-39	81.1533
chr2:120710323	2.56098	0.73	17.7538	1.92902e-40	3.37824e-39	81.153
chr8:22634378	-3.62049	1.03329	-17.7538	1.92906e-40	3.37831e-39	81.1529
chr1:905939	1.54695	0.902866	17.7538	1.9295e-40	3.37907e-39	81.1527
chr17:31696429	3.70232	-1.63287	17.7537	1.92965e-40	3.37932e-39	81.1526
chr22:38314582	2.12354	0.650183	17.7537	1.92967e-40	3.37935e-39	81.1526
chr2:241890903	3.45354	-1.5525	17.7537	1.9297e-40	3.3794e-39	81.1526
chr16:29927128	2.30134	-0.199207	17.7537	1.92977e-40	3.3795e-39	81.1526
chr12:3752485	-2.93134	0.879207	-17.7537	1.92982e-40	3.37958e-39	81.1526
chr10:75044091	1.98293	-1.28012	17.7537	1.92982e-40	3.37958e-39	81.1526
chr4:174474673	2.05098	0.832195	17.7537	1.93008e-40	3.38002e-39	81.1524
chr6:168088303	2.98415	-1.75951	17.7537	1.9302e-40	3.38023e-39	81.1524
chr10:104073212	1.66085	2.21896	17.7537	1.93035e-40	3.38049e-39	81.1523
chr10:24951730	2.8239	-0.872805	17.7537	1.93038e-40	3.38053e-39	81.1523
chr10:86535449	2.38951	-2.67841	17.7537	1.93048e-40	3.38069e-39	81.1522
chr11:707571	3.3628	-1.9953	17.7537	1.93051e-40	3.38074e-39	81.1522
chr11:70873790	-1.76695	0.921037	-17.7537	1.93071e-40	3.38107e-39	81.1521
chr1:36341857	2.24512	2.5389	17.7537	1.93077e-40	3.38118e-39	81.1521
chr3:148999088	-2.18488	-0.646951	-17.7536	1.93094e-40	3.38147e-39	81.152
chr11:66568772	2.45573	-2.39384	17.7536	1.931e-40	3.38156e-39	81.1519
chr6:167097889	1.97	2.27415	17.7536	1.93127e-40	3.38202e-39	81.1518
chr1:94642343	2.90829	0.806829	17.7536	1.93194e-40	3.38319e-39	81.1515
chr11:86070002	2.28427	-2.74116	17.7535	1.93212e-40	3.38349e-39	81.1514
chr10:14499275	-1.92415	-2.4261	-17.7535	1.93215e-40	3.38354e-39	81.1513
chr19:38251288	2.11024	-0.603049	17.7535	1.93255e-40	3.38423e-39	81.1511
chr7:31080006	-2.91488	0.842195	-17.7535	1.93266e-40	3.38441e-39	81.1511
chr1:161227711	-1.79159	-3.04055	-17.7534	1.93347e-40	3.38583e-39	81.1507
chr10:124094348	2.0922	-3.12963	17.7534	1.93362e-40	3.38608e-39	81.1506
chr1:64880156	1.78902	1.98866	17.7533	1.93451e-40	3.38763e-39	81.1501
chr22:24185669	1.60646	2.17372	17.7533	1.93454e-40	3.38767e-39	81.1501
chr7:908821	2.37402	-1.21835	17.7533	1.93457e-40	3.38772e-39	81.1501
chr10:86942649	3.38537	-0.789024	17.7533	1.93461e-40	3.38778e-39	81.1501
chr9:38438335	-2.8561	1.61195	-17.7533	1.93501e-40	3.38848e-39	81.1499
chr11:86395352	1.98061	-1.9036	17.7533	1.93551e-40	3.38934e-39	81.1496
chr10:75399752	2.75768	-2.5564	17.7532	1.93566e-40	3.3896e-39	81.1495
chr18:50708057	-3.46549	1.49518	-17.7532	1.93613e-40	3.3904e-39	81.1493
chr14:53952089	3.27268	-2.09744	17.7532	1.93614e-40	3.39041e-39	81.1493
chr5:52710242	-2.08915	1.32982	-17.7532	1.93614e-40	3.39041e-39	81.1493
chr9:970298	3.42256	-1.67421	17.7532	1.93623e-40	3.39056e-39	81.1492
chr2:46257198	1.8911	1.89177	17.7532	1.93647e-40	3.39096e-39	81.1491
chr17:78728785	-3.38195	1.55	-17.7532	1.93657e-40	3.39114e-39	81.1491
chr21:43732395	-2.8578	0.980488	-17.7532	1.93661e-40	3.3912e-39	81.149
chr4:149029245	-3.25988	1.04091	-17.7531	1.93695e-40	3.39178e-39	81.1489
chr1:110035637	2.65793	-1.38177	17.7531	1.93736e-40	3.3925e-39	81.1487
chr7:130475863	-2.81293	1.77707	-17.7531	1.93743e-40	3.39261e-39	81.1486
chr17:9290388	-3.63488	1.23317	-17.7531	1.93763e-40	3.39295e-39	81.1485
chr11:94749693	2.96695	-0.940793	17.7531	1.93797e-40	3.39354e-39	81.1483
chr11:130146151	2.76146	-1.6911	17.753	1.93812e-40	3.3938e-39	81.1483
chr14:56794887	3.39902	-1.8978	17.753	1.93837e-40	3.39421e-39	81.1481
chr11:31798840	3.91244	-1.96732	17.753	1.93879e-40	3.39494e-39	81.1479
chr1:109789580	1.92476	-0.640793	17.753	1.93898e-40	3.39527e-39	81.1478
chr21:38351438	-2.82476	1.82494	-17.7529	1.93942e-40	3.39603e-39	81.1476
chr2:265872	1.91451	0.288598	17.7528	1.9414e-40	3.39948e-39	81.1466
chr6:3196132	1.78585	0.179878	17.7528	1.94146e-40	3.39959e-39	81.1465
chr5:80486733	2.79512	-1.49854	17.7528	1.94159e-40	3.39981e-39	81.1465
chr5:80573836	2.23171	0.372317	17.7527	1.94195e-40	3.40043e-39	81.1463
chr16:2768689	2.08476	1.58409	17.7527	1.94258e-40	3.40152e-39	81.146
chr1:17359297	2.52988	-0.130183	17.7527	1.94277e-40	3.40184e-39	81.1459
chr7:149872804	2.00049	-2.44476	17.7526	1.9429e-40	3.40207e-39	81.1458
chr3:27090391	1.80646	1.67323	17.7526	1.94315e-40	3.40249e-39	81.1457
chr5:139638274	1.67415	-3.06378	17.7526	1.9432e-40	3.40258e-39	81.1456
chr20:52194306	-2.35488	2.06098	-17.7526	1.94321e-40	3.40258e-39	81.1456
chr14:104785120	-2.08439	2.05707	-17.7526	1.94337e-40	3.40286e-39	81.1456
chr19:11535833	2.30061	-2.47713	17.7526	1.94359e-40	3.40323e-39	81.1454
chr8:92062602	3.2822	-1.42146	17.7525	1.94406e-40	3.40405e-39	81.1452
chr2:23703801	-2.43305	0.0201829	-17.7525	1.94408e-40	3.40407e-39	81.1452
chr2:237905390	-2.31463	-1.44659	-17.7525	1.94423e-40	3.40433e-39	81.1451
chr10:77639273	-1.79085	2.49311	-17.7525	1.94427e-40	3.40439e-39	81.1451
chr2:207400891	1.75524	2.49872	17.7525	1.9446e-40	3.40496e-39	81.1449
chr5:126468187	-2.32037	2.69445	-17.7525	1.94498e-40	3.40562e-39	81.1447
chr11:1434205	-2.7461	2.00415	-17.7524	1.94557e-40	3.40664e-39	81.1444
chr11:66316546	2.44366	0.545	17.7524	1.94575e-40	3.40695e-39	81.1443
chr4:108072460	2.30537	-1.4911	17.7524	1.9459e-40	3.40719e-39	81.1443
chr19:5831595	2.36732	1.25598	17.7524	1.94623e-40	3.40778e-39	81.1441
chr10:78195112	2.14866	0.25128	17.7523	1.9467e-40	3.40859e-39	81.1438
chr3:49013327	2.785	-0.985305	17.7523	1.94729e-40	3.4096e-39	81.1435
chr6:109701097	-2.33402	0.997256	-17.7523	1.94729e-40	3.4096e-39	81.1435
chr4:10077912	-1.89561	2.04329	-17.7523	1.94738e-40	3.40975e-39	81.1435
chr13:33113521	1.71927	1.8022	17.7523	1.9475e-40	3.40995e-39	81.1434
chr1:154553904	1.99073	-0.0791463	17.7523	1.9476e-40	3.41012e-39	81.1434
chr9:37576960	-1.50634	0.899146	-17.7522	1.94792e-40	3.41066e-39	81.1432
chr3:16517457	2.83768	-0.995427	17.7522	1.94797e-40	3.41074e-39	81.1432
chr11:71482682	3.47378	0.775915	17.7522	1.94797e-40	3.41074e-39	81.1432
chr1:209769824	3.58988	-1.49457	17.7522	1.9483e-40	3.41131e-39	81.143
chr6:42304310	1.78146	0.928415	17.7522	1.94839e-40	3.41146e-39	81.143
chr2:16722890	2.43744	-0.289085	17.7522	1.94847e-40	3.41159e-39	81.1429
chr4:183729685	1.96878	1.57378	17.7522	1.94867e-40	3.41192e-39	81.1428
chr22:30176335	-2.38793	2.09494	-17.7521	1.94908e-40	3.41264e-39	81.1426
chr6:30875576	-3.35744	1.37152	-17.7521	1.94926e-40	3.41295e-39	81.1425
chr16:1979112	2.65244	-1.79805	17.7521	1.94946e-40	3.41329e-39	81.1424
chr7:520908	2.05451	-2.98372	17.7521	1.94958e-40	3.41349e-39	81.1424
chr12:52079770	2.38024	-0.558049	17.752	1.95069e-40	3.41542e-39	81.1418
chr7:149765223	3.78244	-1.83573	17.752	1.95084e-40	3.41567e-39	81.1417
chr1:8875532	2.18793	-0.717012	17.7519	1.95179e-40	3.41733e-39	81.1412
chr7:98278917	1.59756	0.622561	17.7519	1.95189e-40	3.4175e-39	81.1412
chr2:236555437	1.845	1.33701	17.7519	1.95218e-40	3.418e-39	81.141
chr7:2380307	-2.40329	1.63884	-17.7519	1.95219e-40	3.418e-39	81.141
chr1:150560647	2.19146	1.255	17.7519	1.95238e-40	3.41833e-39	81.1409
chr9:111980492	2.0161	2.26598	17.7518	1.95255e-40	3.41863e-39	81.1408
chr2:170821142	2.49061	-1.85396	17.7518	1.95298e-40	3.41937e-39	81.1406
chr2:127043519	3.57707	-1.55841	17.7518	1.95335e-40	3.42001e-39	81.1404
chr2:11634311	1.84122	1.84866	17.7518	1.95345e-40	3.42016e-39	81.1404
chr7:73992184	2.12463	1.31585	17.7518	1.95352e-40	3.42029e-39	81.1403
chr8:142459543	1.46293	0.811707	17.7518	1.95366e-40	3.42053e-39	81.1403
chr6:4949122	-2.74146	2.34585	-17.7518	1.95373e-40	3.42063e-39	81.1402
chr7:99460424	-1.81024	1.10268	-17.7517	1.95375e-40	3.42066e-39	81.1402
chr5:143124817	2.97037	-1.4875	17.7517	1.95398e-40	3.42106e-39	81.1401
chr11:395468	2.61354	-0.876037	17.7517	1.95416e-40	3.42137e-39	81.14
chr14:104593975	1.71963	1.69372	17.7517	1.95456e-40	3.42205e-39	81.1398
chr19:55359072	-2.90293	0.843293	-17.7517	1.95459e-40	3.42209e-39	81.1398
chr12:109727909	2.84549	-0.87689	17.7517	1.95459e-40	3.42209e-39	81.1398
chr17:64679828	3.2672	-1.6186	17.7517	1.95485e-40	3.42253e-39	81.1397
chr22:27997278	-2.97183	1.72994	-17.7516	1.95538e-40	3.42345e-39	81.1394
chr2:104659072	2.89854	-1.5472	17.7515	1.95626e-40	3.42499e-39	81.1389
chr10:101133883	2.77049	-1.99402	17.7515	1.95645e-40	3.42532e-39	81.1388
chr14:99391840	2.05939	0.064939	17.7515	1.95656e-40	3.42549e-39	81.1388
chr2:121505411	3.43195	-1.18549	17.7515	1.95659e-40	3.42554e-39	81.1388
chr20:62667257	-1.90988	0.675793	-17.7515	1.95691e-40	3.42609e-39	81.1386
chr6:168692700	1.93354	2.03689	17.7515	1.95711e-40	3.42643e-39	81.1385
chr2:88252858	2.06476	-0.74811	17.7515	1.95716e-40	3.42651e-39	81.1385
chr6:33250071	1.74146	0.975854	17.7514	1.95808e-40	3.42811e-39	81.138
chr5:134436622	1.85732	-2.85902	17.7514	1.9581e-40	3.42814e-39	81.138
chr10:122191968	1.72049	1.19232	17.7514	1.95813e-40	3.42819e-39	81.138
chr10:97633817	1.77232	-1.74238	17.7514	1.95853e-40	3.42887e-39	81.1378
chr2:3648274	1.7311	0.939329	17.7513	1.95906e-40	3.4298e-39	81.1375
chr7:128270899	2.77732	-1.72134	17.7513	1.95924e-40	3.4301e-39	81.1374
chr3:309099	2.86524	-2.6247	17.7513	1.95929e-40	3.43017e-39	81.1374
chr11:124838698	2.01976	-0.536341	17.7513	1.95962e-40	3.43075e-39	81.1372
chr3:141069670	1.6911	2.15799	17.7512	1.9599e-40	3.43122e-39	81.1371
chr11:110463331	1.58134	1.7264	17.7512	1.95991e-40	3.43124e-39	81.1371
chr10:3107525	-3.75488	1.08707	-17.7512	1.9603e-40	3.43191e-39	81.1369
chr11:128832432	1.63854	1.06073	17.7512	1.96037e-40	3.43203e-39	81.1368
chr11:69013160	2.00622	-2.6403	17.7512	1.96069e-40	3.43259e-39	81.1367
chr14:36656667	2.7328	-2.0836	17.7511	1.96106e-40	3.43321e-39	81.1365
chr17:1048872	2.02817	2.81372	17.7511	1.96184e-40	3.43458e-39	81.1361
chr16:57803064	2.41695	-3.07372	17.7511	1.96191e-40	3.43469e-39	81.1361
chr19:55536154	1.85402	2.81835	17.7511	1.96213e-40	3.43506e-39	81.1359
chr12:120007462	-2.12598	-2.50079	-17.751	1.96232e-40	3.43539e-39	81.1358
chr8:26356903	-2.29305	2.21628	-17.751	1.96252e-40	3.43574e-39	81.1357
chr6:64505505	2.59659	-1.70756	17.751	1.96259e-40	3.43584e-39	81.1357
chr22:50000263	1.82256	-0.956402	17.751	1.96267e-40	3.43598e-39	81.1357
chr7:28732522	-3.20159	1.1847	-17.751	1.96269e-40	3.436e-39	81.1357
chr6:50842943	3.01793	-2.46311	17.751	1.9633e-40	3.43706e-39	81.1353
chr14:92449991	3.30256	-0.57128	17.751	1.96331e-40	3.43706e-39	81.1353
chr3:177359081	2.50183	-0.737744	17.7509	1.96381e-40	3.43794e-39	81.1351
chr15:66080948	2.71159	-1.15835	17.7509	1.9639e-40	3.43809e-39	81.135
chr4:151674140	-2.7522	2.32024	-17.7509	1.96413e-40	3.43847e-39	81.1349
chr5:150029713	1.72878	1.5339	17.7509	1.96414e-40	3.43849e-39	81.1349
chr20:45361821	-2.79195	-0.0364634	-17.7509	1.96423e-40	3.43864e-39	81.1349
chr13:114032359	2.49122	-0.132317	17.7509	1.96426e-40	3.43867e-39	81.1349
chr8:22578641	2.45878	-2.56817	17.7509	1.96428e-40	3.43872e-39	81.1348
chr2:58955082	2.075	0.747622	17.7509	1.96433e-40	3.43878e-39	81.1348
chr12:117803247	2.17159	-2.17348	17.7509	1.96454e-40	3.43915e-39	81.1347
chr21:45561077	-3.1578	1.57512	-17.7508	1.96473e-40	3.43948e-39	81.1346
chr15:51825900	3.16073	-0.679878	17.7508	1.9651e-40	3.44011e-39	81.1344
chr11:1200371	-3.00207	1.59567	-17.7508	1.96523e-40	3.44032e-39	81.1344
chr17:66905411	-3.58841	1.54652	-17.7508	1.96547e-40	3.44073e-39	81.1342
chr20:21708331	3.68354	-2.45445	17.7508	1.96549e-40	3.44077e-39	81.1342
chr1:3617904	1.6789	2.35494	17.7508	1.96572e-40	3.44116e-39	81.1341
chr2:235535344	-2.66354	1.67213	-17.7508	1.96578e-40	3.44126e-39	81.1341
chr6:47476288	2.00098	2.6411	17.7507	1.966e-40	3.44163e-39	81.134
chr14:90615844	1.8039	2.60805	17.7507	1.96655e-40	3.44258e-39	81.1337
chr15:29924816	1.95329	-2.84543	17.7507	1.96661e-40	3.44268e-39	81.1337
chr13:110524714	2.40439	-2.46256	17.7507	1.96681e-40	3.44302e-39	81.1336
chr12:103841906	2.61463	-2.62646	17.7507	1.96688e-40	3.44313e-39	81.1335
chr6:43223056	1.90573	0.797134	17.7507	1.9669e-40	3.44316e-39	81.1335
chr5:172170442	-2.64207	1.24726	-17.7507	1.96705e-40	3.44342e-39	81.1334
chr10:124685393	-3.24622	1.17555	-17.7506	1.96728e-40	3.44382e-39	81.1333
chr5:170083077	1.99793	1.50226	17.7506	1.96743e-40	3.44407e-39	81.1332
chr10:132764937	3.77683	-0.999878	17.7506	1.96764e-40	3.44442e-39	81.1331
chr8:92071614	2.46963	-2.12738	17.7506	1.96818e-40	3.44535e-39	81.1329
chr11:64060193	2.1489	-0.00237805	17.7506	1.96823e-40	3.44544e-39	81.1328
chr2:170696174	1.83683	2.47305	17.7506	1.96834e-40	3.44562e-39	81.1328
chr8:140552476	1.96634	0.458293	17.7505	1.9687e-40	3.44624e-39	81.1326
chr16:1019735	-3.23695	1.56323	-17.7505	1.96875e-40	3.44633e-39	81.1326
chr3:186996002	-2.15341	2.81049	-17.7505	1.96882e-40	3.44644e-39	81.1325
chr11:66316646	1.82573	0.0737195	17.7505	1.96944e-40	3.44751e-39	81.1322
chr16:87835259	2.27561	2.2978	17.7505	1.96953e-40	3.44767e-39	81.1322
chr8:69509143	-3.22512	1.18622	-17.7504	1.9699e-40	3.4483e-39	81.132
chr9:122225657	3.18366	-1.41976	17.7504	1.96998e-40	3.44843e-39	81.132
chr3:58637188	2.20939	1.18238	17.7504	1.97025e-40	3.44891e-39	81.1318
chr3:127825811	1.98744	1.1347	17.7503	1.97174e-40	3.45149e-39	81.1311
chr7:541978	2.23195	2.20317	17.7503	1.97182e-40	3.45164e-39	81.131
chr3:113284463	-2.6328	2.08933	-17.7503	1.97184e-40	3.45165e-39	81.131
chr14:23638960	2.0878	2.21122	17.7503	1.9719e-40	3.45175e-39	81.131
chr1:1355097	-2.1672	-1.11896	-17.7502	1.97222e-40	3.45231e-39	81.1308
chr21:44928467	3.18695	-2.38579	17.7502	1.97271e-40	3.45316e-39	81.1306
chr5:14756197	-2.84829	1.91695	-17.7502	1.97282e-40	3.45334e-39	81.1305
chr15:70062431	-3.13841	1.03128	-17.7502	1.97304e-40	3.45371e-39	81.1304
chr10:101773682	2.53927	-2.35524	17.7501	1.97333e-40	3.45421e-39	81.1303
chr19:6010181	1.52451	2.8764	17.7501	1.97336e-40	3.45426e-39	81.1302
chr17:5499836	2.81573	-1.6797	17.7501	1.97343e-40	3.45438e-39	81.1302
chr14:94771778	-1.77841	-2.99116	-17.7501	1.97351e-40	3.45449e-39	81.1302
chr5:149404460	2.04744	1.50689	17.7501	1.97364e-40	3.45472e-39	81.1301
chr3:1394976	-3.13183	1.64067	-17.7501	1.97401e-40	3.45537e-39	81.1299
chr20:63387310	1.78756	1.53695	17.7501	1.97402e-40	3.45537e-39	81.1299
chr15:28017578	1.81732	2.3761	17.75	1.97454e-40	3.45627e-39	81.1296
chr14:100286049	2.06305	0.434085	17.75	1.97458e-40	3.45633e-39	81.1296
chr3:134361606	1.69463	2.41317	17.75	1.97465e-40	3.45644e-39	81.1296
chr20:62981111	-2.30037	-2.5986	-17.75	1.97472e-40	3.45655e-39	81.1295
chr22:25220252	-2.69805	-0.28439	-17.75	1.97473e-40	3.45657e-39	81.1295
chr7:2736259	-1.79024	2.66732	-17.75	1.97521e-40	3.4574e-39	81.1293
chr14:85529113	3.20976	-2.04341	17.75	1.97537e-40	3.45768e-39	81.1292
chr10:133022796	-3.10317	0.140854	-17.75	1.9756e-40	3.45807e-39	81.1291
chr12:113467386	2.63354	-3.1614	17.7499	1.9759e-40	3.45858e-39	81.129
chr5:172189502	2.16098	-2.00244	17.7499	1.97603e-40	3.45879e-39	81.1289
chr9:121822182	2.45439	1.36195	17.7499	1.97605e-40	3.45883e-39	81.1289
chr17:63499378	1.86451	-0.037378	17.7499	1.97631e-40	3.45928e-39	81.1287
chr19:47176692	-1.82659	1.54085	-17.7499	1.97679e-40	3.4601e-39	81.1285
chr1:109262981	-3.29561	1.17232	-17.7499	1.97685e-40	3.4602e-39	81.1285
chr22:46061401	3.23378	-1.90091	17.7498	1.97717e-40	3.46075e-39	81.1283
chr19:7863763	2.78878	-0.062561	17.7498	1.97722e-40	3.46082e-39	81.1283
chr1:171258561	2.46415	-0.40878	17.7498	1.97785e-40	3.46193e-39	81.128
chr5:135040966	3.12122	-2.75768	17.7497	1.97833e-40	3.46276e-39	81.1277
chr6:163630505	2.40061	-0.542012	17.7497	1.97843e-40	3.46293e-39	81.1277
chr2:178864075	2.14829	0.499512	17.7497	1.97853e-40	3.46309e-39	81.1276
chr11:62710120	1.47012	-3.55567	17.7497	1.9788e-40	3.46356e-39	81.1275
chr13:20435750	3.16159	-1.77409	17.7497	1.97885e-40	3.46363e-39	81.1275
chr7:102321749	2.10963	1.6897	17.7497	1.97886e-40	3.46364e-39	81.1275
chr16:70382112	3.02683	-1.58902	17.7497	1.97889e-40	3.46369e-39	81.1274
chr7:91643560	-3.0861	2.12707	-17.7496	1.97938e-40	3.46453e-39	81.1272
chr11:66313405	2.56305	-1.74848	17.7496	1.97948e-40	3.4647e-39	81.1271
chr9:970821	3.32524	-2.62591	17.7496	1.9796e-40	3.4649e-39	81.1271
chr3:8442121	2.19768	-2.47152	17.7496	1.97978e-40	3.46521e-39	81.127
chr2:128379659	-2.63293	1.69829	-17.7496	1.97983e-40	3.46528e-39	81.127
chr10:3107659	-3.575	1.1864	-17.7496	1.9799e-40	3.4654e-39	81.1269
chr12:93020042	-2.73707	1.88159	-17.7496	1.9801e-40	3.46574e-39	81.1268
chr14:102684346	2.32598	0.593476	17.7496	1.98046e-40	3.46636e-39	81.1266
chr11:65552967	-2.44085	2.4486	-17.7496	1.98057e-40	3.46654e-39	81.1266
chr16:1998248	-1.73646	2.64311	-17.7495	1.98062e-40	3.46662e-39	81.1266
chr1:236103316	1.58305	-3.35787	17.7495	1.9807e-40	3.46675e-39	81.1265
chr3:98483360	2.41549	-2.1364	17.7495	1.98083e-40	3.46697e-39	81.1265
chr19:35224947	2.8828	-0.642134	17.7495	1.98128e-40	3.46775e-39	81.1262
chr5:2112026	-2.81061	1.6125	-17.7494	1.98218e-40	3.46931e-39	81.1258
chr9:87973995	2.73463	-1.50268	17.7494	1.9824e-40	3.4697e-39	81.1257
chr19:2273245	-2.09098	1.52122	-17.7494	1.98299e-40	3.47072e-39	81.1254
chr7:151009039	2.36244	-1.58598	17.7493	1.98327e-40	3.47121e-39	81.1252
chr11:64380432	3.02183	-0.840305	17.7493	1.98336e-40	3.47135e-39	81.1252
chr6:54847860	3.0478	-1.54561	17.7493	1.98339e-40	3.47139e-39	81.1252
chr17:64130883	2.27061	-0.849573	17.7493	1.9834e-40	3.4714e-39	81.1252
chr10:625066	2.86159	-1.95945	17.7493	1.98372e-40	3.47196e-39	81.125
chr12:113836005	-3.3039	1.44366	-17.7493	1.98377e-40	3.47203e-39	81.125
chr11:67465354	2.8239	-1.30098	17.7492	1.98469e-40	3.47363e-39	81.1245
chr1:43300196	-2.07463	2.33634	-17.7492	1.98509e-40	3.47432e-39	81.1243
chr9:126620609	2.99122	-1.4422	17.7492	1.98516e-40	3.47445e-39	81.1243
chr12:199738	2.04244	0.124512	17.7491	1.98555e-40	3.47511e-39	81.1241
chr17:79835950	2.07122	-0.0665854	17.7491	1.98568e-40	3.47533e-39	81.124
chr14:28758705	3.38768	-1.46116	17.7491	1.98572e-40	3.4754e-39	81.124
chr3:14460678	-3.26341	1.43207	-17.7491	1.98573e-40	3.47541e-39	81.124
chr8:6417304	-2.81	1.97573	-17.7491	1.98613e-40	3.4761e-39	81.1238
chr6:167993282	-2.06659	1.3589	-17.7491	1.98616e-40	3.47613e-39	81.1238
chr5:99025587	-2.06159	0.0684756	-17.7491	1.9863e-40	3.47637e-39	81.1237
chr7:32998778	-1.78829	-3.86427	-17.7491	1.98656e-40	3.47682e-39	81.1236
chr7:27180778	2.42878	-0.787195	17.7491	1.98664e-40	3.47696e-39	81.1235
chr1:207040261	2.1039	2.08451	17.749	1.98707e-40	3.4777e-39	81.1233
chr19:47545494	-2.0878	-1.11	-17.749	1.98722e-40	3.47795e-39	81.1232
chr21:42050716	1.56817	2.35848	17.749	1.98761e-40	3.47863e-39	81.123
chr10:124657971	-2.7478	-0.456951	-17.7489	1.98805e-40	3.47938e-39	81.1228
chr10:81923931	1.68683	2.56793	17.7489	1.98818e-40	3.4796e-39	81.1228
chr16:54651746	2.71476	-0.095061	17.7489	1.98836e-40	3.47991e-39	81.1227
chr6:125759127	2.13866	2.68348	17.7489	1.98838e-40	3.47994e-39	81.1227
chr13:49807904	1.62329	2.35762	17.7489	1.989e-40	3.48102e-39	81.1223
chr19:13036886	2.75061	-0.642378	17.7489	1.98905e-40	3.4811e-39	81.1223
chr2:131533854	-2.7172	1.45567	-17.7488	1.98926e-40	3.48145e-39	81.1222
chr9:109316280	-3.19073	0.68439	-17.7488	1.98961e-40	3.48205e-39	81.122
chr17:67488380	2.80244	-0.611951	17.7488	1.98961e-40	3.48205e-39	81.122
chr4:7965640	3.67098	-1.82451	17.7488	1.98982e-40	3.4824e-39	81.1219
chr9:128636171	3.10878	-1.20415	17.7488	1.98986e-40	3.48246e-39	81.1219
chr18:74498708	-1.62902	1.55354	-17.7488	1.99034e-40	3.48329e-39	81.1217
chr11:68406741	-2.5978	2.305	-17.7487	1.99046e-40	3.48349e-39	81.1216
chr12:95838333	-2.93976	0.440976	-17.7487	1.99076e-40	3.48402e-39	81.1215
chr5:112707230	1.79537	-0.735122	17.7487	1.99111e-40	3.48462e-39	81.1213
chr10:93061491	2.56293	-2.13561	17.7487	1.9913e-40	3.48493e-39	81.1212
chr16:50549414	2.5339	-1.64195	17.7487	1.99155e-40	3.48538e-39	81.1211
chr2:23663229	-1.7322	0.140366	-17.7487	1.99159e-40	3.48543e-39	81.121
chr1:155071886	2.08305	-1.20409	17.7486	1.99179e-40	3.48578e-39	81.1209
chr14:22614254	3.57817	-1.90384	17.7486	1.99188e-40	3.48593e-39	81.1209
chr16:29221362	-2.82037	2.29628	-17.7486	1.99235e-40	3.48673e-39	81.1207
chr20:36236044	1.94061	2.41384	17.7486	1.99266e-40	3.48727e-39	81.1205
chr18:2917542	-2.52207	-0.612012	-17.7486	1.99269e-40	3.48731e-39	81.1205
chr4:3321013	-3.16854	1.32695	-17.7485	1.99299e-40	3.48783e-39	81.1203
chr19:38950308	1.96549	-2.9936	17.7485	1.99317e-40	3.48813e-39	81.1202
chr6:133894061	-1.73817	-2.10591	-17.7485	1.99384e-40	3.4893e-39	81.1199
chr14:103728991	-3.57329	1.37994	-17.7485	1.99389e-40	3.48937e-39	81.1199
chr15:52563780	-3.05061	1.91165	-17.7485	1.99399e-40	3.48954e-39	81.1198
chr16:89072154	2.775	-0.234695	17.7484	1.9942e-40	3.48991e-39	81.1197
chr22:31631474	2.11939	-0.174329	17.7484	1.99458e-40	3.49056e-39	81.1195
chr7:3949150	3.06561	-1.12939	17.7484	1.99469e-40	3.49074e-39	81.1195
chr16:11273925	2.04268	-0.251951	17.7484	1.99473e-40	3.4908e-39	81.1195
chr11:129291189	2.45805	-1.97195	17.7484	1.99501e-40	3.49128e-39	81.1193
chr1:3405477	-3.62451	1.31799	-17.7484	1.9953e-40	3.49178e-39	81.1192
chr12:46320005	-2.40012	2.00665	-17.7483	1.99541e-40	3.49197e-39	81.1191
chr2:130152706	1.78427	1.57835	17.7483	1.99557e-40	3.49224e-39	81.119
chr11:2480842	-2.6022	-1.22049	-17.7483	1.99564e-40	3.49236e-39	81.119
chr4:13446610	3.12061	-0.164939	17.7483	1.99593e-40	3.49284e-39	81.1189
chr11:31798518	3.41415	-1.49976	17.7482	1.99677e-40	3.49431e-39	81.1184
chr11:7512361	-2.02634	2.58622	-17.7482	1.99721e-40	3.49507e-39	81.1182
chr3:46662528	1.5128	1.77921	17.7482	1.99746e-40	3.4955e-39	81.1181
chr17:82230722	2.64329	-2.81348	17.7482	1.99748e-40	3.49553e-39	81.1181
chr12:6620268	2.87793	-0.566646	17.7482	1.99764e-40	3.4958e-39	81.118
chr20:57711547	2.07927	0.435854	17.7482	1.99771e-40	3.49591e-39	81.118
chr5:2889709	-2.40805	1.9772	-17.7482	1.9978e-40	3.49606e-39	81.1179
chr1:242208416	-1.8928	2.05518	-17.7481	1.99802e-40	3.49643e-39	81.1178
chr21:44928466	2.99683	-2.20524	17.748	1.99926e-40	3.49861e-39	81.1172
chr17:49890729	2.51537	-2.0628	17.748	1.99935e-40	3.49874e-39	81.1172
chr5:100389561	1.90427	2.17677	17.748	1.99937e-40	3.49877e-39	81.1171
chr19:17227871	1.94549	1.58335	17.748	1.9994e-40	3.49882e-39	81.1171
chr2:231483818	2.62146	-0.948537	17.748	1.99981e-40	3.49952e-39	81.1169
chr3:189458719	3.59	-1.35756	17.748	1.99987e-40	3.49962e-39	81.1169
chr19:2219369	-2.23366	2.39927	-17.748	1.99987e-40	3.49962e-39	81.1169
chr16:3466098	-2.23659	2.13537	-17.748	1.99989e-40	3.49964e-39	81.1169
chr14:104116169	3.03756	-1.61244	17.748	1.99997e-40	3.49976e-39	81.1168
chr3:73623888	2.09183	-2.5636	17.748	2.00004e-40	3.49989e-39	81.1168
chr11:720491	-1.50646	0.520793	-17.748	2.00007e-40	3.49992e-39	81.1168
chr2:222295722	2.72939	-2.5464	17.748	2.0002e-40	3.50014e-39	81.1167
chr16:85650684	-2.87561	1.95756	-17.7479	2.00075e-40	3.5011e-39	81.1164
chr20:3071452	1.60805	1.40024	17.7479	2.00095e-40	3.50145e-39	81.1163
chr11:114233537	-2.25915	0.657134	-17.7479	2.00102e-40	3.50156e-39	81.1163
chr17:321053	3.0078	-1.4122	17.7478	2.0019e-40	3.50308e-39	81.1159
chr5:175843071	2.53707	-2.09049	17.7478	2.002e-40	3.50326e-39	81.1158
chr13:35536731	1.89866	1.69055	17.7478	2.0022e-40	3.5036e-39	81.1157
chr3:193241866	2.03122	0.865488	17.7478	2.00226e-40	3.5037e-39	81.1157
chr9:134331331	-3.22268	1.18159	-17.7478	2.00234e-40	3.50382e-39	81.1157
chr3:12295096	2.76622	-1.1314	17.7478	2.00256e-40	3.5042e-39	81.1155
chr8:85250244	1.71476	2.26787	17.7478	2.00266e-40	3.50436e-39	81.1155
chr5:88722718	3.1222	-1.06268	17.7478	2.0027e-40	3.50443e-39	81.1155
chr11:132072327	2.23866	-1.83567	17.7477	2.00318e-40	3.50526e-39	81.1152
chr16:2979764	1.72293	-0.678659	17.7477	2.0032e-40	3.50527e-39	81.1152
chr3:72447613	2.54098	-2.49073	17.7477	2.00338e-40	3.50559e-39	81.1151
chr17:39663953	3.45024	-2.54756	17.7477	2.00358e-40	3.50594e-39	81.115
chr10:49167492	2.04512	0.432927	17.7477	2.00396e-40	3.50658e-39	81.1148
chr10:24728020	1.83195	-2.9578	17.7476	2.00421e-40	3.50702e-39	81.1147
chr1:209485148	-3.46537	1.51817	-17.7476	2.00469e-40	3.50784e-39	81.1145
chr10:75044011	2.29427	-2.3736	17.7476	2.00486e-40	3.50813e-39	81.1144
chr16:25298537	1.68671	1.41774	17.7476	2.00489e-40	3.50818e-39	81.1144
chr22:37756749	2.07756	2.04902	17.7475	2.00541e-40	3.50908e-39	81.1141
chr2:148999809	1.81744	1.0203	17.7475	2.00593e-40	3.50999e-39	81.1139
chr1:155979629	1.98146	-2.90707	17.7475	2.00636e-40	3.51073e-39	81.1136
chr17:40312472	2.27951	-2.07951	17.7474	2.00683e-40	3.51154e-39	81.1134
chr4:16827202	2.05561	0.781707	17.7474	2.00685e-40	3.51156e-39	81.1134
chr7:30912066	2.67451	2.42738	17.7474	2.00695e-40	3.51174e-39	81.1134
chr16:84072209	-3.2889	1.22384	-17.7474	2.00716e-40	3.51208e-39	81.1133
chr16:308591	2.0328	2.28872	17.7474	2.00724e-40	3.51222e-39	81.1132
chr8:38904791	2.24268	1.23439	17.7474	2.00749e-40	3.51266e-39	81.1131
chr8:143598938	2.31207	-3.11018	17.7474	2.00755e-40	3.51275e-39	81.1131
chr19:36029852	1.88963	1.86091	17.7474	2.00769e-40	3.51298e-39	81.113
chr19:42314313	-1.8378	-0.619146	-17.7473	2.00809e-40	3.51367e-39	81.1128
chr4:52078816	1.58537	1.4078	17.7473	2.00843e-40	3.51425e-39	81.1126
chr2:200659581	1.92866	2.15067	17.7473	2.00862e-40	3.51459e-39	81.1125
chr7:121339493	2.01049	1.32695	17.7473	2.00901e-40	3.51525e-39	81.1123
chr1:15756588	-2.35098	-2.32744	-17.7472	2.00939e-40	3.51591e-39	81.1121
chr19:45386006	-2.08463	-2.95805	-17.7472	2.00978e-40	3.51658e-39	81.1119
chr6:39115428	2.08244	-2.79122	17.7472	2.00978e-40	3.51658e-39	81.1119
chr11:116830059	2.49963	-0.0893293	17.7472	2.01014e-40	3.5172e-39	81.1118
chr6:29633778	2.9861	-2.54817	17.7472	2.01023e-40	3.51734e-39	81.1117
chr4:158170206	3.75122	-1.54012	17.7471	2.01044e-40	3.5177e-39	81.1116
chr10:97164447	3.44634	-1.09134	17.7471	2.01076e-40	3.51825e-39	81.1115
chr6:7141824	2.43085	-2.21482	17.7471	2.0108e-40	3.51832e-39	81.1114
chr8:81627320	1.8111	0.894207	17.7471	2.01081e-40	3.51833e-39	81.1114
chr11:79315628	1.71171	-1.06024	17.747	2.01191e-40	3.52025e-39	81.1109
chr2:109530293	-3.93829	1.39073	-17.747	2.01192e-40	3.52025e-39	81.1109
chr12:130948988	2.14915	2.01982	17.7469	2.01291e-40	3.52197e-39	81.1104
chr13:29920493	-2.20366	2.81671	-17.7469	2.01291e-40	3.52197e-39	81.1104
chr1:181104347	3.10524	-1.24226	17.7469	2.01356e-40	3.52309e-39	81.1101
chr10:110361422	1.87561	2.29061	17.7469	2.01365e-40	3.52323e-39	81.11
chr1:23194923	2.54561	-2.15659	17.7469	2.01394e-40	3.52373e-39	81.1099
chr8:135465022	1.88134	2.16909	17.7469	2.01395e-40	3.52375e-39	81.1099
chr2:239309454	-2.2661	0.161463	-17.7469	2.014e-40	3.52382e-39	81.1098
chr16:87959721	-2.26195	1.95024	-17.7468	2.01423e-40	3.52422e-39	81.1097
chr17:1581503	-3.05341	1.08902	-17.7468	2.01425e-40	3.52424e-39	81.1097
chr20:38833808	2.04415	0.557927	17.7468	2.01444e-40	3.52456e-39	81.1096
chr14:21091555	-2.19037	-0.134695	-17.7468	2.01444e-40	3.52456e-39	81.1096
chr1:148161049	3.25585	-0.0553659	17.7468	2.01453e-40	3.5247e-39	81.1096
chr4:41796507	1.89439	-1.46	17.7468	2.01464e-40	3.5249e-39	81.1095
chr14:105299986	1.7039	-0.771098	17.7468	2.01498e-40	3.52547e-39	81.1094
chr9:119974227	-3.61707	1.18195	-17.7468	2.01525e-40	3.52595e-39	81.1092
chr2:198315104	2.53183	-2.18896	17.7468	2.0153e-40	3.52603e-39	81.1092
chr11:44887324	1.80268	1.35171	17.7467	2.01543e-40	3.52623e-39	81.1091
chr17:80891442	3.3578	-0.291951	17.7467	2.0155e-40	3.52635e-39	81.1091
chr15:31329894	1.9139	2.06744	17.7467	2.0155e-40	3.52635e-39	81.1091
chr15:27480011	-3.05768	1.66396	-17.7467	2.01569e-40	3.52667e-39	81.109
chr12:113896374	3.02463	-1.34341	17.7467	2.01577e-40	3.52681e-39	81.109
chr17:82230849	1.9339	-3.45024	17.7466	2.01664e-40	3.52831e-39	81.1085
chr13:111116381	1.80268	-2.72829	17.7466	2.01695e-40	3.52885e-39	81.1084
chr2:219597165	2.77305	-2.26604	17.7466	2.01727e-40	3.5294e-39	81.1082
chr5:135040858	3.90061	-2.13433	17.7466	2.0173e-40	3.52945e-39	81.1082
chr22:50282213	-3.65256	1.44933	-17.7466	2.01734e-40	3.5295e-39	81.1082
chr4:182807193	2.73915	-2.26835	17.7466	2.01745e-40	3.52969e-39	81.1081
chr3:14460687	-3.26329	1.55677	-17.7465	2.01804e-40	3.53072e-39	81.1078
chr11:65945727	2.40305	-0.78689	17.7465	2.01813e-40	3.53086e-39	81.1078
chr8:17013461	1.77878	-1.17317	17.7465	2.01814e-40	3.53087e-39	81.1078
chr10:5534591	-2.54146	0.00817073	-17.7465	2.01827e-40	3.53108e-39	81.1077
chr1:40303864	2.80634	-0.588171	17.7465	2.01849e-40	3.53146e-39	81.1076
chr2:120262894	3.47951	-1.81902	17.7465	2.01869e-40	3.5318e-39	81.1075
chr2:28426430	1.85573	0.98128	17.7464	2.01913e-40	3.53255e-39	81.1073
chr16:85903730	-2.78366	1.4739	-17.7464	2.01921e-40	3.53269e-39	81.1073
chr7:139523142	1.83073	-2.73768	17.7464	2.01929e-40	3.53282e-39	81.1072
chr9:93185573	1.8011	1.62921	17.7464	2.01967e-40	3.53348e-39	81.107
chr7:111728510	2.24695	0.641037	17.7464	2.0198e-40	3.5337e-39	81.107
chr6:73225860	-2.13159	2.74726	-17.7464	2.01987e-40	3.53382e-39	81.1069
chr16:58516517	3.24695	-1.37652	17.7464	2.01994e-40	3.53392e-39	81.1069
chr13:20189502	-2.98988	1.7297	-17.7464	2.01999e-40	3.53401e-39	81.1069
chr11:289945	-2.49573	1.73335	-17.7463	2.02049e-40	3.53487e-39	81.1066
chr11:115627887	1.71683	2.01305	17.7463	2.02072e-40	3.53527e-39	81.1065
chr8:61023952	3.4061	-1.48902	17.7463	2.02105e-40	3.53584e-39	81.1064
chr6:106141827	3.18829	-1.35049	17.7463	2.02134e-40	3.53633e-39	81.1062
chr17:17809702	2.93927	-1.36341	17.7463	2.0214e-40	3.53643e-39	81.1062
chr7:2277241	-1.93707	1.50707	-17.7462	2.02212e-40	3.53768e-39	81.1058
chr11:122691492	1.9672	-2.89238	17.7462	2.02218e-40	3.53778e-39	81.1058
chr10:93066439	2.73854	-2.42037	17.7462	2.02237e-40	3.53811e-39	81.1057
chr6:127901232	2.59939	-1.69567	17.7462	2.02257e-40	3.53844e-39	81.1056
chr4:4339652	1.92659	-0.181463	17.7461	2.02297e-40	3.53914e-39	81.1054
chr22:39658031	1.67829	2.15061	17.7461	2.02333e-40	3.53975e-39	81.1052
chr7:47491746	1.76415	2.80024	17.7461	2.02347e-40	3.53999e-39	81.1052
chr6:33756849	-2.24195	0.770854	-17.7461	2.02353e-40	3.54009e-39	81.1051
chr9:93912069	-2.59988	1.86152	-17.7461	2.0237e-40	3.54037e-39	81.105
chr3:16315847	1.99976	1.02159	17.7461	2.02384e-40	3.54061e-39	81.105
chr1:83547988	-2.61634	1.98317	-17.746	2.02416e-40	3.54115e-39	81.1048
chr7:151587372	-3.04159	1.43665	-17.746	2.02483e-40	3.54232e-39	81.1045
chr5:169298496	1.76561	1.4922	17.746	2.02492e-40	3.54246e-39	81.1044
chr11:834751	2.9278	-1.74183	17.746	2.02492e-40	3.54246e-39	81.1044
chr11:727465	2.01195	1.165	17.746	2.02516e-40	3.54286e-39	81.1043
chr14:102776634	1.86829	2.24902	17.746	2.02523e-40	3.54298e-39	81.1043
chr12:8604257	1.9322	0.88061	17.746	2.02528e-40	3.54306e-39	81.1043
chr19:15231816	2.10354	0.0155488	17.7459	2.02564e-40	3.54369e-39	81.1041
chr12:56630728	2.23451	-1.15909	17.7459	2.02615e-40	3.54456e-39	81.1038
chr6:160246405	-3.05341	1.65134	-17.7459	2.02623e-40	3.5447e-39	81.1038
chr3:46846445	2.3811	-3.04372	17.7459	2.02639e-40	3.54496e-39	81.1037
chr2:47043465	3.465	-1.53628	17.7458	2.02673e-40	3.54556e-39	81.1035
chr12:132558833	-2.1978	1.29524	-17.7458	2.02711e-40	3.54622e-39	81.1034
chr5:139683930	-1.75866	0.781037	-17.7458	2.02712e-40	3.54622e-39	81.1034
chr6:137824024	3.13159	-1.94226	17.7458	2.02743e-40	3.54675e-39	81.1032
chr16:31148516	3.39098	-1.96902	17.7458	2.0276e-40	3.54705e-39	81.1031
chr1:157139417	2.14012	0.52689	17.7458	2.02779e-40	3.54737e-39	81.103
chr21:44285601	2.84744	-2.35616	17.7457	2.02815e-40	3.54798e-39	81.1028
chrX:40108474	2.28134	-1.97872	17.7457	2.02818e-40	3.54803e-39	81.1028
chr17:82593943	3.15866	-1.07982	17.7457	2.02831e-40	3.54825e-39	81.1028
chr1:16536027	2.50988	-0.780305	17.7457	2.02834e-40	3.54829e-39	81.1028
chr11:26964496	-2.58634	1.38537	-17.7457	2.02858e-40	3.5487e-39	81.1026
chr7:152079020	1.62768	1.33823	17.7457	2.02883e-40	3.54912e-39	81.1025
chr16:84072210	-3.44354	1.25774	-17.7457	2.02901e-40	3.54944e-39	81.1024
chr19:8402295	-2.24256	2.61518	-17.7456	2.02969e-40	3.55061e-39	81.1021
chr11:1558179	2.01207	0.210671	17.7456	2.02981e-40	3.55081e-39	81.102
chr1:1007306	-3.00683	1.26683	-17.7456	2.03008e-40	3.55128e-39	81.1019
chr1:33284231	2.44488	0.676951	17.7456	2.03035e-40	3.55174e-39	81.1018
chr17:980324	2.24207	-2.11348	17.7455	2.03088e-40	3.55266e-39	81.1015
chr6:2768577	-2.20915	0.290549	-17.7455	2.03092e-40	3.55273e-39	81.1015
chr6:37546426	2.75451	-1.2086	17.7455	2.03125e-40	3.55329e-39	81.1013
chr5:140155991	1.90171	1.20573	17.7454	2.03181e-40	3.55427e-39	81.101
chr20:33104104	1.7289	0.942988	17.7454	2.03217e-40	3.55488e-39	81.1009
chr11:44737681	-2.50207	-0.245427	-17.7454	2.03265e-40	3.55571e-39	81.1006
chr5:38167868	1.92134	-2.23177	17.7453	2.03291e-40	3.55617e-39	81.1005
chr22:36586486	2.67866	-1.60189	17.7453	2.03299e-40	3.55629e-39	81.1005
chr17:81716654	3.0472	-1.32884	17.7453	2.03316e-40	3.55658e-39	81.1004
chr10:13056546	2.39915	-0.836402	17.7453	2.03322e-40	3.55667e-39	81.1003
chr21:42641487	2.505	-2.09238	17.7453	2.03339e-40	3.55697e-39	81.1003
chr14:32938132	2.64232	-0.556037	17.7453	2.03351e-40	3.55716e-39	81.1002
chr15:80728094	-2.26134	2.58335	-17.7453	2.03372e-40	3.55753e-39	81.1001
chr10:6211327	-2.56573	1.8214	-17.7453	2.03374e-40	3.55755e-39	81.1001
chr2:111480414	2.76598	-0.4525	17.7453	2.03377e-40	3.55759e-39	81.1001
chr2:8575915	-2.96183	1.23689	-17.7453	2.03382e-40	3.55767e-39	81.1001
chr12:94172286	2.98488	-1.86098	17.7452	2.03427e-40	3.55845e-39	81.0998
chr16:84194756	-1.8872	-0.403841	-17.7452	2.03461e-40	3.55903e-39	81.0997
chr17:82030212	1.97866	1.60421	17.7452	2.03529e-40	3.56022e-39	81.0993
chr9:21560420	2.09829	-1.82585	17.7452	2.03532e-40	3.56026e-39	81.0993
chr6:26439873	1.86829	-2.63293	17.7451	2.03553e-40	3.56062e-39	81.0992
chr12:64782051	-1.49024	-3.46817	-17.7451	2.03584e-40	3.56116e-39	81.0991
chr19:17580662	-3.11451	1.5436	-17.745	2.03698e-40	3.56314e-39	81.0985
chr2:19356144	3.03268	-2.34476	17.745	2.03708e-40	3.56331e-39	81.0984
chr8:71557201	3.15317	-2.7572	17.745	2.03751e-40	3.56405e-39	81.0982
chr10:8055908	2.11488	-3.35341	17.745	2.03795e-40	3.56481e-39	81.098
chr7:4725283	2.29585	-2.22622	17.7449	2.0381e-40	3.56506e-39	81.098
chr2:25250006	1.7689	1.97665	17.7449	2.03859e-40	3.56591e-39	81.0977
chr18:77069105	2.44476	0.326037	17.7449	2.03869e-40	3.56607e-39	81.0977
chr7:108290849	2.38061	-0.880183	17.7449	2.0389e-40	3.56643e-39	81.0976
chr20:31571103	-2.63244	1.96988	-17.7449	2.03894e-40	3.56649e-39	81.0975
chr2:102153250	2.02585	2.40561	17.7449	2.03898e-40	3.56656e-39	81.0975
chr4:182807395	2.05537	1.84268	17.7448	2.03932e-40	3.56714e-39	81.0974
chr18:8314298	1.81427	1.91299	17.7448	2.03971e-40	3.56781e-39	81.0972
chr6:40420112	1.8522	1.32732	17.7448	2.04011e-40	3.5685e-39	81.097
chr3:193897343	1.97134	2.6753	17.7448	2.04014e-40	3.56855e-39	81.097
chr10:112563599	-3.68805	1.76268	-17.7447	2.04101e-40	3.57007e-39	81.0965
chr20:57390490	2.60195	-2.19085	17.7447	2.04108e-40	3.57017e-39	81.0965
chr19:979318	2.72232	-1.8314	17.7447	2.04128e-40	3.57052e-39	81.0964
chr3:141230930	1.77024	-0.316707	17.7447	2.04131e-40	3.57056e-39	81.0964
chr4:7547381	-3.41963	1.0264	-17.7447	2.04152e-40	3.57092e-39	81.0963
chr2:104415438	2.30866	-2.31787	17.7447	2.04155e-40	3.57095e-39	81.0963
chr11:8718538	-2.01598	-2.56323	-17.7446	2.04215e-40	3.572e-39	81.096
chr2:213122891	-2.95256	0.562378	-17.7446	2.04217e-40	3.57203e-39	81.096
chr19:681814	-2.96378	1.40628	-17.7446	2.04234e-40	3.57231e-39	81.0959
chr12:53752267	2.63317	-1.83976	17.7446	2.0424e-40	3.5724e-39	81.0958
chr14:88613905	-3.75573	1.24506	-17.7446	2.04288e-40	3.57325e-39	81.0956
chr7:24757977	1.98341	-3.30829	17.7446	2.04297e-40	3.57339e-39	81.0956
chrX:31071483	-2.86817	1.88872	-17.7445	2.04307e-40	3.57357e-39	81.0955
chr8:82258251	-3.27622	1.54274	-17.7445	2.04322e-40	3.57382e-39	81.0954
chr2:69144216	3.23305	-1.14323	17.7445	2.0433e-40	3.57394e-39	81.0954
chr3:108602649	-2.16573	-0.052378	-17.7445	2.04333e-40	3.57398e-39	81.0954
chr15:101536955	2.315	0.428841	17.7445	2.04364e-40	3.57451e-39	81.0952
chr9:111838918	-2.18024	1.10902	-17.7445	2.04383e-40	3.57483e-39	81.0951
chr16:51637254	1.98439	-2.31866	17.7444	2.04441e-40	3.57585e-39	81.0949
chr1:63023248	1.98561	1.0728	17.7444	2.0445e-40	3.576e-39	81.0948
chr4:8228622	-2.80695	0.330305	-17.7444	2.04452e-40	3.57603e-39	81.0948
chr2:37566953	2.60122	0.230976	17.7444	2.04453e-40	3.57604e-39	81.0948
chr10:5468019	3.09963	-0.830671	17.7444	2.04473e-40	3.57636e-39	81.0947
chr12:3463962	-3.46439	1.3211	-17.7444	2.04527e-40	3.5773e-39	81.0944
chr1:2226967	1.84012	-3.3936	17.7444	2.04529e-40	3.57733e-39	81.0944
chr11:3147277	1.96841	2.14299	17.7443	2.04575e-40	3.57813e-39	81.0942
chr9:132403773	-3.17805	1.07549	-17.7443	2.04601e-40	3.57857e-39	81.0941
chr16:54288912	3.08134	-2.18433	17.7443	2.0464e-40	3.57925e-39	81.0939
chr1:3186631	3.12488	-0.403171	17.7443	2.04657e-40	3.57954e-39	81.0938
chr7:158001827	-3.49085	1.01652	-17.7442	2.04693e-40	3.58016e-39	81.0936
chr1:218459904	2.62817	-1.1675	17.7442	2.04698e-40	3.58023e-39	81.0936
chr8:141221565	2.77927	-0.0176829	17.7442	2.04726e-40	3.58071e-39	81.0935
chr18:76359633	-2.51988	1.91762	-17.7441	2.04879e-40	3.58338e-39	81.0927
chr16:14070513	2.17756	0.635976	17.7441	2.04898e-40	3.58371e-39	81.0926
chr8:37897735	2.65024	-1.68561	17.7441	2.04912e-40	3.58395e-39	81.0926
chr10:125023481	-3.72512	1.2711	-17.7441	2.04915e-40	3.58399e-39	81.0925
chr16:57528784	3.4411	-1.91348	17.7441	2.04922e-40	3.58411e-39	81.0925
chr14:56817464	3.37988	-2.2014	17.744	2.04982e-40	3.58513e-39	81.0922
chr1:53316405	-1.80573	0.954817	-17.744	2.04997e-40	3.58539e-39	81.0921
chr13:97338877	2.0778	2.24854	17.744	2.04999e-40	3.58542e-39	81.0921
chr4:55794109	2.11366	0.536707	17.744	2.05005e-40	3.58551e-39	81.0921
chr16:84919818	2.20659	-1.77232	17.744	2.05009e-40	3.58557e-39	81.0921
chr6:10587803	2.75085	-2.18689	17.744	2.05019e-40	3.58574e-39	81.092
chr5:80192176	-2.06683	-0.0820732	-17.744	2.05057e-40	3.5864e-39	81.0918
chr16:4679935	3.23354	-1.91677	17.744	2.0506e-40	3.58644e-39	81.0918
chr2:8680222	3.48329	-1.2525	17.7439	2.05081e-40	3.58681e-39	81.0917
chr2:222301152	3.425	-2.38067	17.7439	2.05093e-40	3.587e-39	81.0917
chr19:675491	1.95	-2.4639	17.7439	2.05105e-40	3.5872e-39	81.0916
chr14:91244689	-1.93293	-1.84634	-17.7439	2.0511e-40	3.58727e-39	81.0916
chr10:12405522	-3.10354	1.97006	-17.7439	2.05113e-40	3.58732e-39	81.0916
chr19:55536050	1.89561	0.617195	17.7439	2.05149e-40	3.58793e-39	81.0914
chr10:89224885	-2.21	-0.118049	-17.7439	2.0516e-40	3.58812e-39	81.0913
chr15:70017994	1.72024	2.21183	17.7439	2.05187e-40	3.58858e-39	81.0912
chr3:154970824	-2.3722	1.95061	-17.7438	2.05243e-40	3.58956e-39	81.0909
chr19:9103180	1.7989	2.24482	17.7438	2.05253e-40	3.58972e-39	81.0909
chr2:237591818	3.29268	-1.85244	17.7438	2.05261e-40	3.58985e-39	81.0909
chr16:87919456	2.09488	1.8078	17.7438	2.05263e-40	3.58987e-39	81.0908
chr13:29524140	-2.48085	2.40091	-17.7438	2.05302e-40	3.59056e-39	81.0907
chr8:118492073	-3.19366	1.29683	-17.7437	2.05354e-40	3.59146e-39	81.0904
chr17:80111812	2.61183	-0.797866	17.7437	2.05372e-40	3.59177e-39	81.0903
chr11:117607640	1.77049	2.1639	17.7437	2.05421e-40	3.59262e-39	81.0901
chr5:135490214	2.79061	-2.89482	17.7436	2.0546e-40	3.59328e-39	81.0899
chr19:45788493	2.01915	2.34421	17.7436	2.05489e-40	3.59378e-39	81.0897
chr7:27191233	2.03427	-1.30226	17.7436	2.05493e-40	3.59384e-39	81.0897
chr11:128837789	-2.81207	0.593476	-17.7436	2.05534e-40	3.59455e-39	81.0895
chr1:218571688	-3.16207	1.1097	-17.7436	2.05552e-40	3.59485e-39	81.0894
chr10:4176093	-1.98293	-0.0507317	-17.7435	2.05628e-40	3.59618e-39	81.0891
chr14:55192195	2.0772	-1.59213	17.7435	2.05633e-40	3.59625e-39	81.089
chr16:2967602	2.15341	-1.83293	17.7435	2.05635e-40	3.59628e-39	81.089
chr8:144434868	1.79354	1.70848	17.7435	2.05646e-40	3.59646e-39	81.089
chr19:16078615	1.53024	-3.11671	17.7435	2.05647e-40	3.59647e-39	81.089
chr7:50093380	1.96841	1.28335	17.7435	2.05661e-40	3.59671e-39	81.0889
chr17:7799068	1.85939	1.86628	17.7434	2.05709e-40	3.59754e-39	81.0887
chr16:73743862	2.01573	-0.796524	17.7434	2.05719e-40	3.5977e-39	81.0886
chr5:170896887	2.46756	-0.890976	17.7434	2.05765e-40	3.59849e-39	81.0884
chr16:54936950	3.48744	-2.05384	17.7434	2.05798e-40	3.59906e-39	81.0882
chr17:42647844	-2.66354	1.93604	-17.7434	2.0583e-40	3.59961e-39	81.0881
chr3:62588094	1.81585	1.0472	17.7433	2.05873e-40	3.60036e-39	81.0879
chr16:19885664	2.85476	-2.14287	17.7433	2.05928e-40	3.60131e-39	81.0876
chr10:102919985	2.62744	-0.610183	17.7433	2.05939e-40	3.6015e-39	81.0876
chr11:10302370	2.60463	-0.615732	17.7433	2.05946e-40	3.60161e-39	81.0875
chr6:170225947	-3.545	1.45494	-17.7432	2.05983e-40	3.60225e-39	81.0873
chr21:43796923	1.89183	0.954817	17.7432	2.06e-40	3.60254e-39	81.0873
chr12:132173308	-2.5961	-0.291585	-17.7432	2.06e-40	3.60254e-39	81.0873
chr11:57426232	-2.72683	1.3811	-17.7432	2.06023e-40	3.60291e-39	81.0872
chr14:92514729	2.23037	-2.2714	17.7432	2.06027e-40	3.60299e-39	81.0871
chr16:1078987	-3.54902	1.15098	-17.7432	2.06036e-40	3.60313e-39	81.0871
chr21:46146675	1.81695	1.24787	17.7432	2.06051e-40	3.60339e-39	81.087
chr3:50233525	2.32268	0.722073	17.7432	2.06056e-40	3.60346e-39	81.087
chr10:48968753	2.03402	1.19957	17.7432	2.06082e-40	3.6039e-39	81.0869
chr22:43218668	1.73329	2.12079	17.7432	2.06085e-40	3.60395e-39	81.0868
chr3:197554524	1.80366	-2.95841	17.7431	2.06088e-40	3.604e-39	81.0868
chr11:46332449	1.81195	-1.26671	17.7431	2.06123e-40	3.6046e-39	81.0867
chr1:229248212	-2.34524	2.21616	-17.7431	2.06125e-40	3.60462e-39	81.0867
chr9:134407692	-2.10854	-1.65122	-17.7431	2.06196e-40	3.60585e-39	81.0863
chr15:40357741	2.06683	-0.283537	17.7431	2.06199e-40	3.6059e-39	81.0863
chr3:100993477	2.78939	-2.04079	17.743	2.06258e-40	3.60691e-39	81.086
chr17:81305184	1.75463	1.91402	17.7429	2.06381e-40	3.60907e-39	81.0854
chr11:3856423	2.43512	-2.63366	17.7429	2.06428e-40	3.60988e-39	81.0852
chr12:85646689	-3.34305	1.53726	-17.7429	2.06462e-40	3.61046e-39	81.085
chr20:62285927	2.57049	0.437683	17.7428	2.06536e-40	3.61174e-39	81.0847
chr17:43394370	1.7989	0.533232	17.7428	2.06544e-40	3.61188e-39	81.0846
chr12:57727414	3.42902	-1.79756	17.7428	2.06563e-40	3.61219e-39	81.0845
chr19:11369839	2.41	-0.40378	17.7427	2.06642e-40	3.61358e-39	81.0841
chr5:912257	-3.0572	1.43043	-17.7426	2.06731e-40	3.61512e-39	81.0837
chr16:75237984	2.3161	0.849024	17.7426	2.06791e-40	3.61616e-39	81.0834
chr6:157824613	1.9539	-2.92232	17.7426	2.06804e-40	3.61637e-39	81.0834
chr9:8502445	-3.3228	1.30713	-17.7426	2.06813e-40	3.61653e-39	81.0833
chr5:1107875	-2.02366	-1.83744	-17.7426	2.06834e-40	3.61688e-39	81.0832
chr2:231483219	1.95927	-1.66012	17.7426	2.06839e-40	3.61696e-39	81.0832
chr8:142700396	2.09146	-1.87451	17.7425	2.06872e-40	3.61752e-39	81.083
chr3:183181165	1.75537	1.97037	17.7425	2.06878e-40	3.61763e-39	81.083
chr10:23257207	1.7511	0.585305	17.7425	2.06914e-40	3.61825e-39	81.0828
chr10:109780590	-2.69207	1.72896	-17.7425	2.06915e-40	3.61826e-39	81.0828
chr7:157373724	-2.38683	2.69451	-17.7425	2.06935e-40	3.6186e-39	81.0827
chr6:105992996	2.56598	-0.191159	17.7425	2.06949e-40	3.61884e-39	81.0827
chrX:107850039	2.10512	-0.165488	17.7425	2.06976e-40	3.6193e-39	81.0825
chr8:1825670	2.22732	-1.03293	17.7425	2.06981e-40	3.61938e-39	81.0825
chr2:16202038	-1.88976	2.47939	-17.7424	2.06989e-40	3.6195e-39	81.0825
chr9:109907579	-2.13463	1.58451	-17.7424	2.07018e-40	3.61999e-39	81.0823
chr2:105856703	3.03341	-1.48073	17.7424	2.07027e-40	3.62015e-39	81.0823
chr7:106126624	-1.98537	-2.12939	-17.7424	2.07051e-40	3.62057e-39	81.0822
chr3:71878723	-2.11012	0.377622	-17.7423	2.07116e-40	3.62169e-39	81.0819
chr1:236525016	-1.55	-3.12	-17.7423	2.07163e-40	3.62251e-39	81.0816
chr2:47071488	-3.30817	1.01311	-17.7423	2.07167e-40	3.62256e-39	81.0816
chr21:45051540	1.90841	0.579085	17.7423	2.07202e-40	3.62317e-39	81.0814
chr2:237683192	3.17841	-1.48591	17.7423	2.07226e-40	3.62357e-39	81.0813
chr14:20936277	1.8761	1.00451	17.7423	2.07232e-40	3.62367e-39	81.0813
chr22:20318168	3.13061	-1.60652	17.7422	2.07273e-40	3.62439e-39	81.0811
chr21:45257464	2.15976	-1.27683	17.7422	2.07305e-40	3.62494e-39	81.0809
chr7:1536844	3.71037	-1.97689	17.7422	2.07311e-40	3.62503e-39	81.0809
chr2:27384749	1.62915	1.2736	17.7422	2.07317e-40	3.62513e-39	81.0809
chr5:1524589	2.10244	0.0841463	17.7422	2.07339e-40	3.6255e-39	81.0808
chr6:30071747	2.80183	-1.18116	17.7422	2.07354e-40	3.62576e-39	81.0807
chr10:89224953	-2.24476	0.369329	-17.7421	2.07374e-40	3.62608e-39	81.0806
chr4:184000921	-2.78232	1.78787	-17.7421	2.07376e-40	3.62612e-39	81.0806
chr8:140703680	1.91659	1.9128	17.7421	2.07404e-40	3.6266e-39	81.0805
chr9:127987517	-2.07927	2.58878	-17.7421	2.07408e-40	3.62666e-39	81.0804
chr18:32773276	2.99134	-0.890915	17.7421	2.07453e-40	3.62744e-39	81.0802
chr6:26614804	2.35122	-2.08	17.7421	2.07456e-40	3.62749e-39	81.0802
chr1:108878875	3.01085	-0.452622	17.742	2.07514e-40	3.62848e-39	81.0799
chr3:39189646	1.69073	-2.01439	17.742	2.07548e-40	3.62907e-39	81.0798
chr11:125614191	-2.33305	1.65018	-17.742	2.07585e-40	3.62971e-39	81.0796
chr15:90189298	-3.17939	0.453476	-17.7419	2.07628e-40	3.63044e-39	81.0794
chr12:54635172	1.8728	-0.429451	17.7419	2.07634e-40	3.63054e-39	81.0794
chr11:31825025	3.25122	-2.46976	17.7419	2.07708e-40	3.63183e-39	81.079
chr14:32932608	2.23341	-1.03232	17.7419	2.0771e-40	3.63186e-39	81.079
chr10:131980949	1.88988	-3.08433	17.7419	2.07731e-40	3.63221e-39	81.0789
chr17:45124221	2.27659	-2.37793	17.7418	2.07777e-40	3.633e-39	81.0787
chr12:131004249	-1.62707	1.02244	-17.7418	2.07784e-40	3.63313e-39	81.0786
chr11:511659	1.81293	1.66878	17.7418	2.07802e-40	3.63342e-39	81.0786
chr1:26499087	-2.95098	1.28427	-17.7418	2.07813e-40	3.63361e-39	81.0785
chr22:24424836	2.45512	-2.02402	17.7418	2.0784e-40	3.63407e-39	81.0784
chr7:135683815	-2.10537	-1.42829	-17.7418	2.07843e-40	3.63411e-39	81.0784
chr1:46489135	2.15841	-3.04994	17.7418	2.07847e-40	3.63418e-39	81.0783
chr17:3921166	-1.66988	1.37982	-17.7418	2.07862e-40	3.63443e-39	81.0783
chr3:186418723	4.33622	-0.502012	17.7418	2.07872e-40	3.6346e-39	81.0782
chr3:128366403	-2.36805	2.4122	-17.7417	2.07894e-40	3.63497e-39	81.0781
chr17:2939812	2.02061	1.55165	17.7417	2.07919e-40	3.6354e-39	81.078
chr4:1365256	-2.40561	2.40341	-17.7417	2.0793e-40	3.63558e-39	81.0779
chrX:153520294	1.97976	-0.0582927	17.7417	2.07971e-40	3.63629e-39	81.0777
chr6:13508638	-3.01354	1.99494	-17.7417	2.07972e-40	3.63631e-39	81.0777
chr11:134346492	-2.6889	1.51091	-17.7417	2.07974e-40	3.63633e-39	81.0777
chr15:25800588	-2.5689	0.687988	-17.7417	2.08002e-40	3.63681e-39	81.0776
chr14:97458098	1.84073	2.20817	17.7416	2.08089e-40	3.63833e-39	81.0772
chr9:137269849	-2.37402	2.51201	-17.7415	2.08147e-40	3.63932e-39	81.0769
chr12:42588616	1.89488	-2.44902	17.7415	2.08193e-40	3.64012e-39	81.0767
chr1:158204609	-2.64695	0.709207	-17.7415	2.08221e-40	3.6406e-39	81.0765
chr2:3453765	-2.06927	0.551829	-17.7414	2.08286e-40	3.64172e-39	81.0762
chr7:4762287	-2.21939	2.3697	-17.7414	2.08289e-40	3.64177e-39	81.0762
chr4:123401787	-2.57085	2.17567	-17.7414	2.08302e-40	3.64199e-39	81.0761
chr7:150382133	-2.52073	1.29915	-17.7414	2.08311e-40	3.64214e-39	81.0761
chr1:2052263	2.64024	0.451951	17.7414	2.08325e-40	3.64237e-39	81.076
chr13:30421216	2.52695	-3.25762	17.7414	2.08352e-40	3.64283e-39	81.0759
chr1:43452814	1.79329	0.237988	17.7414	2.08363e-40	3.64301e-39	81.0759
chr1:15186917	2.6661	-0.520854	17.7414	2.0839e-40	3.64348e-39	81.0757
chr19:45971990	-1.90524	-0.528354	-17.7413	2.08416e-40	3.64393e-39	81.0756
chr16:83912377	1.74829	1.92415	17.7413	2.08423e-40	3.64404e-39	81.0756
chr7:1056533	-2.6239	0.499146	-17.7413	2.08466e-40	3.64479e-39	81.0754
chr7:151791051	-2.69976	2.17707	-17.7413	2.0848e-40	3.64502e-39	81.0753
chr14:100546061	2.33963	0.321037	17.7413	2.08487e-40	3.64514e-39	81.0753
chr6:108174494	3.25268	-2.33366	17.7413	2.08518e-40	3.64566e-39	81.0751
chr1:212630510	2.52707	-1.0811	17.7412	2.08576e-40	3.64667e-39	81.0748
chr16:87968675	2.1672	1.16238	17.7412	2.08619e-40	3.64742e-39	81.0746
chr17:76137667	4.1028	-1.24165	17.7412	2.08628e-40	3.64755e-39	81.0746
chr9:123569583	-3.15037	1.46909	-17.7412	2.08629e-40	3.64758e-39	81.0746
chr2:24249204	2.13756	2.49098	17.7411	2.08688e-40	3.64858e-39	81.0743
chr11:120168565	2.97854	-1.91915	17.7411	2.08782e-40	3.65023e-39	81.0738
chr5:11905421	-1.76354	0.600305	-17.741	2.0881e-40	3.65071e-39	81.0737
chr19:35673701	1.8011	-2.33774	17.741	2.08832e-40	3.65109e-39	81.0736
chrX:18875218	2.44768	0.446037	17.741	2.08845e-40	3.6513e-39	81.0735
chr2:158404259	2.04561	2.67756	17.741	2.08847e-40	3.65132e-39	81.0735
chr11:44303523	-1.86049	-2.2861	-17.741	2.08872e-40	3.65176e-39	81.0734
chr14:36660996	3.27134	-1.3897	17.741	2.08889e-40	3.65205e-39	81.0733
chr7:137953529	3.14	-1.24817	17.741	2.08896e-40	3.65215e-39	81.0733
chr8:19227689	2.05756	-1.81659	17.7409	2.08953e-40	3.65314e-39	81.073
chr6:31779030	1.85683	2.25049	17.7409	2.08972e-40	3.65347e-39	81.0729
chr13:52925062	1.9261	1.33732	17.7409	2.08975e-40	3.6535e-39	81.0729
chr1:21896659	1.98561	2.06756	17.7409	2.08978e-40	3.65356e-39	81.0729
chr8:143941876	2.88939	-2.02555	17.7409	2.08979e-40	3.65356e-39	81.0729
chr4:184000915	-2.81488	1.77012	-17.7408	2.09058e-40	3.65493e-39	81.0725
chr2:241509611	3.53146	-1.79512	17.7408	2.0908e-40	3.65531e-39	81.0724
chr6:138037469	2.27951	2.05951	17.7408	2.09139e-40	3.65632e-39	81.0721
chr4:102577770	2.02366	2.93561	17.7408	2.09139e-40	3.65632e-39	81.0721
chr1:1208485	-2.11756	-0.471707	-17.7408	2.09144e-40	3.6564e-39	81.0721
chr9:130352333	-3.5128	1.38543	-17.7408	2.09149e-40	3.65647e-39	81.0721
chr8:144416784	3.44427	0.939207	17.7408	2.09171e-40	3.65684e-39	81.072
chr7:2019611	2.60305	-1.42884	17.7407	2.09182e-40	3.65704e-39	81.0719
chr19:35777509	3.09439	-1.31646	17.7407	2.09206e-40	3.65745e-39	81.0718
chr1:26180953	-1.92305	2.52262	-17.7407	2.09224e-40	3.65776e-39	81.0717
chr10:78178610	3.38	-1.56659	17.7407	2.09225e-40	3.65776e-39	81.0717
chr16:1342630	-1.91939	-1.40774	-17.7407	2.09246e-40	3.65812e-39	81.0716
chr1:46493224	3.09756	-1.97622	17.7407	2.09266e-40	3.65846e-39	81.0715
chr7:46685466	1.67183	1.52567	17.7407	2.09279e-40	3.65867e-39	81.0715
chr9:129627183	1.83622	-2.43774	17.7407	2.09288e-40	3.65883e-39	81.0714
chr8:123182818	1.93159	-2.92457	17.7406	2.09367e-40	3.6602e-39	81.071
chr15:91867138	-3.59317	1.53683	-17.7406	2.09369e-40	3.66023e-39	81.071
chr1:2929018	1.69732	0.07	17.7406	2.09375e-40	3.66032e-39	81.071
chr19:2365569	-2.0239	2.08805	-17.7406	2.094e-40	3.66074e-39	81.0709
chr6:169665349	-3.21988	1.46945	-17.7406	2.09427e-40	3.66121e-39	81.0708
chr5:168076886	1.58659	-0.137073	17.7406	2.09431e-40	3.66126e-39	81.0707
chr11:67145786	-3.37098	1.32768	-17.7405	2.09451e-40	3.66162e-39	81.0706
chr13:33728907	-3.13463	0.716585	-17.7405	2.09452e-40	3.66162e-39	81.0706
chr16:14405947	1.97793	1.54799	17.7405	2.09457e-40	3.66169e-39	81.0706
chr7:23472367	3.1628	-1.48457	17.7405	2.09486e-40	3.66219e-39	81.0705
chr1:116671452	2.765	-1.3597	17.7404	2.09597e-40	3.66413e-39	81.0699
chr21:34074619	2.34171	-2.59573	17.7404	2.09607e-40	3.66429e-39	81.0699
chr1:24972222	1.73573	1.6925	17.7404	2.09646e-40	3.66496e-39	81.0697
chr3:24119591	-3.34683	1.70378	-17.7403	2.09702e-40	3.66593e-39	81.0694
chr5:139395134	3.53134	-2.07543	17.7403	2.09771e-40	3.66712e-39	81.0691
chr16:84025823	3.38	2.32598	17.7403	2.09826e-40	3.66808e-39	81.0689
chr5:178419403	2.34622	0.163354	17.7402	2.09833e-40	3.66819e-39	81.0688
chr9:134822253	1.87366	1.05634	17.7402	2.09858e-40	3.66862e-39	81.0687
chr18:8717324	2.06976	-0.00780488	17.7402	2.09905e-40	3.66944e-39	81.0685
chr21:38696722	1.91768	1.18665	17.7402	2.09907e-40	3.66946e-39	81.0685
chr11:68437028	2.01098	2.3722	17.7402	2.09923e-40	3.66973e-39	81.0684
chr6:108163947	3.03183	-2.69384	17.7402	2.09939e-40	3.67e-39	81.0683
chr16:66228892	-2.7778	0.627195	-17.7402	2.09945e-40	3.6701e-39	81.0683
chr7:149764863	3.81232	-1.78018	17.7402	2.09952e-40	3.67021e-39	81.0683
chr14:24316586	3.04024	-1.64988	17.7401	2.09963e-40	3.67039e-39	81.0682
chr15:22917599	-1.82	2.5711	-17.7401	2.09963e-40	3.67039e-39	81.0682
chr11:46687360	-3.43988	1.40165	-17.7401	2.09966e-40	3.67043e-39	81.0682
chr14:96253406	3.18451	-2.1847	17.7401	2.09996e-40	3.67095e-39	81.068
chr6:14212141	2.84366	-1.84415	17.7401	2.10039e-40	3.67169e-39	81.0678
chr5:88146044	2.77037	-1.41982	17.7401	2.1005e-40	3.67186e-39	81.0678
chr11:118155905	2.60317	-1.0361	17.7401	2.10077e-40	3.67232e-39	81.0677
chr1:152967439	2.915	-1.49677	17.74	2.10108e-40	3.67286e-39	81.0675
chr1:3064144	3.74988	-1.65945	17.74	2.10124e-40	3.67313e-39	81.0674
chr17:918305	-2.50793	1.29811	-17.74	2.10132e-40	3.67327e-39	81.0674
chr1:112748321	1.92878	1.59939	17.74	2.10177e-40	3.67405e-39	81.0672
chr16:84726822	3.41854	-1.61878	17.74	2.102e-40	3.67443e-39	81.0671
chr5:61658773	1.89146	-2.30622	17.74	2.10212e-40	3.67464e-39	81.067
chr9:77732136	3.32171	-1.28659	17.7399	2.10255e-40	3.67538e-39	81.0668
chr19:56766561	1.68268	2.20951	17.7399	2.10346e-40	3.67696e-39	81.0664
chr13:112642096	-1.91293	2.82305	-17.7398	2.10378e-40	3.67751e-39	81.0662
chr6:105986348	3.35476	-2.27933	17.7398	2.10426e-40	3.67833e-39	81.066
chr1:101026636	1.94183	-0.414085	17.7398	2.10438e-40	3.67853e-39	81.0659
chr9:136056116	-2.13512	0.196951	-17.7397	2.10484e-40	3.67933e-39	81.0657
chr2:143476860	-2.87329	1.05226	-17.7397	2.10509e-40	3.67977e-39	81.0656
chr5:8059264	-3.3072	1.61957	-17.7397	2.10513e-40	3.67982e-39	81.0656
chr12:55935831	3.3089	-0.865183	17.7397	2.1058e-40	3.68099e-39	81.0653
chr16:86219946	2.03805	0.584634	17.7397	2.10585e-40	3.68106e-39	81.0652
chr13:48601127	2.16634	-2.83793	17.7396	2.10622e-40	3.6817e-39	81.0651
chr5:102895181	-2.65451	1.53506	-17.7396	2.10629e-40	3.68181e-39	81.065
chr2:63052094	-2.27476	-2.84543	-17.7396	2.10673e-40	3.68257e-39	81.0648
chr17:50893512	3.7389	-0.980305	17.7396	2.1074e-40	3.68373e-39	81.0645
chr16:22245552	2.5161	0.82622	17.7396	2.10743e-40	3.68378e-39	81.0645
chr19:9940839	-2.09915	1.53433	-17.7395	2.10749e-40	3.68387e-39	81.0645
chr1:247205272	-2.83146	2.09329	-17.7395	2.1075e-40	3.68389e-39	81.0645
chr6:149456991	2.46902	0.445976	17.7395	2.10785e-40	3.68448e-39	81.0643
chr18:25286037	3.43305	-1.24067	17.7395	2.10806e-40	3.68484e-39	81.0642
chrX:40169948	1.84	-0.166707	17.7395	2.10831e-40	3.68526e-39	81.0641
chr7:80921045	-3.20976	1.30768	-17.7395	2.10843e-40	3.68548e-39	81.064
chr8:23441623	-2.8489	1.96628	-17.7394	2.10877e-40	3.68606e-39	81.0639
chr17:82864358	2.49841	-2.15055	17.7394	2.1091e-40	3.68662e-39	81.0637
chr2:222294051	3.22927	-2.37488	17.7394	2.10913e-40	3.68667e-39	81.0637
chr16:3690904	1.77585	0.619024	17.7394	2.1092e-40	3.68679e-39	81.0637
chr13:114099424	2.81915	-2.03482	17.7394	2.10923e-40	3.68682e-39	81.0636
chr4:26039518	1.98793	2.08994	17.7394	2.10935e-40	3.68702e-39	81.0636
chr22:37661566	2.93683	-1.68451	17.7394	2.10978e-40	3.68776e-39	81.0634
chr14:99535086	3.11451	0.526524	17.7394	2.10978e-40	3.68776e-39	81.0634
chr15:29329468	-3.07329	1.13896	-17.7393	2.11058e-40	3.68915e-39	81.063
chr2:143682953	-1.9122	1.52963	-17.7393	2.11089e-40	3.68968e-39	81.0629
chr15:95263177	2.4011	0.734573	17.7392	2.11214e-40	3.69185e-39	81.0623
chr6:32155701	1.58598	1.94299	17.7392	2.11235e-40	3.69221e-39	81.0622
chr12:30795530	2.93476	-0.798354	17.7392	2.11253e-40	3.69252e-39	81.0621
chr22:37211279	1.76805	2.115	17.7392	2.11266e-40	3.69273e-39	81.062
chr17:42780339	2.48646	-2.15665	17.7391	2.11332e-40	3.69388e-39	81.0617
chr3:181729794	2.89341	-2.52902	17.7391	2.11388e-40	3.69485e-39	81.0614
chr9:128095005	-2.79171	2.30768	-17.7391	2.11398e-40	3.69502e-39	81.0614
chr17:83084438	2.16146	-3.31024	17.739	2.1141e-40	3.69521e-39	81.0613
chr12:49897217	2.68793	-1.00933	17.739	2.11457e-40	3.69603e-39	81.0611
chr1:155062053	2.65134	-0.921402	17.739	2.11482e-40	3.69646e-39	81.061
chr1:238187992	1.77976	1.36561	17.739	2.11523e-40	3.69717e-39	81.0608
chr7:139523143	1.88256	-2.7614	17.7389	2.11539e-40	3.69743e-39	81.0607
chr14:91415924	-1.97829	-2.04878	-17.7389	2.11547e-40	3.69757e-39	81.0607
chr5:174232175	-2.27195	1.48341	-17.7389	2.1158e-40	3.69813e-39	81.0605
chr3:15295655	-3.18317	0.671707	-17.7389	2.11596e-40	3.6984e-39	81.0605
chr10:120180353	1.89512	1.09012	17.7389	2.11599e-40	3.69845e-39	81.0604
chr11:57610322	-2.66402	1.67274	-17.7389	2.1162e-40	3.6988e-39	81.0603
chr2:54988896	-2.52659	2.18293	-17.7388	2.11692e-40	3.70005e-39	81.06
chr15:70633553	-2.61915	0.402622	-17.7388	2.11697e-40	3.70013e-39	81.06
chr19:2321684	-2.2822	1.98378	-17.7388	2.11703e-40	3.70022e-39	81.0599
chr8:143598981	1.79988	-1.44506	17.7388	2.11776e-40	3.70149e-39	81.0596
chr1:19339262	2.5122	0.113171	17.7388	2.11784e-40	3.70161e-39	81.0596
chr10:101829243	3.23134	-1.08835	17.7388	2.11791e-40	3.70173e-39	81.0595
chr20:57786779	1.85988	1.92043	17.7387	2.11898e-40	3.7036e-39	81.059
chr4:152064271	2.93451	-1.03335	17.7387	2.11909e-40	3.70379e-39	81.059
chr1:173052055	2.77841	0.52372	17.7387	2.11913e-40	3.70384e-39	81.059
chr11:83020027	3.00622	-0.798963	17.7386	2.11943e-40	3.70435e-39	81.0588
chr17:41394858	-3.18195	1.38171	-17.7386	2.11976e-40	3.70493e-39	81.0587
chr1:10158130	-2.03195	2.34707	-17.7386	2.11982e-40	3.70501e-39	81.0586
chr2:241804234	3.36134	-2.30055	17.7386	2.12021e-40	3.7057e-39	81.0584
chr19:2624624	2.31659	-2.34183	17.7386	2.12029e-40	3.70583e-39	81.0584
chr16:75371155	-3.29524	1.26628	-17.7386	2.12052e-40	3.70621e-39	81.0583
chr1:162861823	-2.77354	1.75494	-17.7385	2.12153e-40	3.70797e-39	81.0578
chr12:80717069	2.58427	-2.57323	17.7384	2.122e-40	3.70877e-39	81.0576
chr2:239358342	-2.81341	1.8422	-17.7384	2.12204e-40	3.70884e-39	81.0576
chr2:218322665	-2.02841	-0.841646	-17.7384	2.12207e-40	3.70889e-39	81.0576
chr11:134761545	-2.57829	1.85207	-17.7384	2.12209e-40	3.70891e-39	81.0576
chr7:43502118	2.05744	-2.6636	17.7384	2.12214e-40	3.70899e-39	81.0575
chr20:46309314	1.75195	-1.15439	17.7384	2.12216e-40	3.70901e-39	81.0575
chr4:53497743	3.40329	-1.59494	17.7384	2.12234e-40	3.70932e-39	81.0574
chr2:215365532	1.75622	2.21421	17.7384	2.12243e-40	3.70946e-39	81.0574
chr3:23017943	3.16122	-1.78378	17.7384	2.12249e-40	3.70957e-39	81.0574
chr6:42104478	3.10817	-2.40762	17.7384	2.12267e-40	3.70986e-39	81.0573
chr16:89072086	2.67354	-0.383232	17.7384	2.12304e-40	3.71051e-39	81.0571
chr18:13382088	-2.31756	-1.89707	-17.7383	2.12324e-40	3.71085e-39	81.057
chr7:44124353	2.41427	-2.62872	17.7383	2.12335e-40	3.71102e-39	81.057
chr12:104494641	-2.19537	1.47049	-17.7383	2.12339e-40	3.71109e-39	81.0569
chr12:127284380	2.29756	0.0780488	17.7383	2.1234e-40	3.7111e-39	81.0569
chr17:47709065	3.52549	-1.33409	17.7383	2.12361e-40	3.71146e-39	81.0568
chr12:124713119	2.21939	-1.36945	17.7383	2.12382e-40	3.71181e-39	81.0567
chr5:177116794	2.59488	-1.64098	17.7383	2.12383e-40	3.71181e-39	81.0567
chr1:53214053	1.62329	2.08396	17.7383	2.12407e-40	3.71222e-39	81.0566
chr3:183823915	-1.43134	-0.149451	-17.7383	2.12407e-40	3.71223e-39	81.0566
chr20:21702186	3.36695	-1.34323	17.7383	2.12435e-40	3.7127e-39	81.0565
chr1:36154563	1.975	1.90409	17.7382	2.12479e-40	3.71346e-39	81.0563
chr11:72741368	2.56707	-2.7122	17.7381	2.12607e-40	3.7157e-39	81.0557
chr3:45884781	-2.05488	2.07963	-17.7381	2.12632e-40	3.71611e-39	81.0556
chr22:37910931	3.16573	-1.21433	17.7381	2.12639e-40	3.71623e-39	81.0555
chr16:85246577	2.3922	-1.92305	17.7381	2.12667e-40	3.71671e-39	81.0554
chr22:49777107	-2.25561	2.21634	-17.7381	2.12703e-40	3.71733e-39	81.0552
chr5:1144296	-1.95183	1.25421	-17.738	2.12776e-40	3.7186e-39	81.0549
chr11:16603741	1.87683	1.60171	17.738	2.12801e-40	3.71902e-39	81.0548
chr9:71767539	3.04549	-2.09043	17.738	2.12821e-40	3.71936e-39	81.0547
chrX:40103020	2.25756	0.346463	17.738	2.12837e-40	3.71963e-39	81.0546
chr11:111540384	1.5928	-3.34299	17.7379	2.12899e-40	3.72071e-39	81.0543
chr6:124978373	3.00646	1.70372	17.7379	2.12915e-40	3.72097e-39	81.0542
chr3:30692782	2.50549	-0.427988	17.7379	2.12961e-40	3.72178e-39	81.054
chr16:89072085	2.53012	-0.449817	17.7379	2.12963e-40	3.72181e-39	81.054
chr14:68249114	3.215	-2.1164	17.7379	2.12976e-40	3.72202e-39	81.0539
chr9:136094043	3.19927	-1.86329	17.7378	2.12986e-40	3.72218e-39	81.0539
chr6:168276708	-2.99988	1.89177	-17.7378	2.12987e-40	3.72219e-39	81.0539
chr5:80256786	2.1122	-2.89415	17.7378	2.13002e-40	3.72245e-39	81.0538
chr4:1221554	-2.7478	1.72646	-17.7378	2.13036e-40	3.72302e-39	81.0537
chr6:42925197	2.40622	-0.526646	17.7378	2.13036e-40	3.72303e-39	81.0537
chr10:4431901	2.42537	1.79585	17.7378	2.13089e-40	3.72394e-39	81.0534
chr19:45779254	-1.89171	-2.84622	-17.7377	2.13114e-40	3.72436e-39	81.0533
chr5:4101018	-2.66439	1.94976	-17.7377	2.13143e-40	3.72485e-39	81.0532
chr3:126347690	1.87427	0.5325	17.7377	2.13155e-40	3.72506e-39	81.0531
chr11:16791658	3.11939	-2.44128	17.7376	2.13283e-40	3.7273e-39	81.0525
chr11:65652280	1.84085	0.0264024	17.7376	2.133e-40	3.72757e-39	81.0524
chr5:3325133	2.15305	1.69787	17.7376	2.13316e-40	3.72785e-39	81.0524
chr7:47568909	2.87232	-1.37189	17.7376	2.13351e-40	3.72846e-39	81.0522
chr2:239088599	-2.51854	2.26256	-17.7375	2.13399e-40	3.72927e-39	81.052
chr19:10514015	2.64659	-3.21732	17.7375	2.13435e-40	3.7299e-39	81.0518
chr1:87151514	-2.25427	-1.16165	-17.7375	2.13441e-40	3.73e-39	81.0518
chr14:99066599	2.61902	0.379756	17.7375	2.13491e-40	3.73086e-39	81.0515
chr16:30095484	1.89049	-2.88927	17.7374	2.13523e-40	3.73141e-39	81.0514
chr21:17902028	2.59927	0.657439	17.7374	2.13578e-40	3.73236e-39	81.0511
chr15:78093316	2.63	-0.0319512	17.7374	2.13579e-40	3.73237e-39	81.0511
chr10:87817303	-1.71561	-0.774146	-17.7374	2.13592e-40	3.73257e-39	81.0511
chr15:70033952	3.05963	-0.45811	17.7374	2.13592e-40	3.73257e-39	81.0511
chr8:80102195	2.65476	-0.476646	17.7374	2.13594e-40	3.73259e-39	81.0511
chr9:19926465	2.76549	-2.38116	17.7374	2.13597e-40	3.73265e-39	81.051
chr4:183853390	-2.46305	-0.395671	-17.7374	2.13609e-40	3.73284e-39	81.051
chr1:226643222	3.48378	-2.45348	17.7373	2.1365e-40	3.73355e-39	81.0508
chr15:28115405	1.6472	2.42909	17.7373	2.13653e-40	3.73359e-39	81.0508
chr20:64157465	2.65707	0.0317073	17.7373	2.13691e-40	3.73426e-39	81.0506
chr1:156248218	3.39134	-1.85896	17.7373	2.13695e-40	3.73431e-39	81.0506
chr3:100223417	-2.86402	1.56677	-17.7373	2.13725e-40	3.73482e-39	81.0504
chr2:27085565	2.34537	-1.72768	17.7373	2.13731e-40	3.73493e-39	81.0504
chr1:1627386	3.72793	-1.29665	17.7372	2.13776e-40	3.73571e-39	81.0502
chr6:36729039	1.72171	2.18854	17.7372	2.13789e-40	3.7359e-39	81.0501
chr19:31353276	3.09598	-2.1375	17.7372	2.13789e-40	3.7359e-39	81.0501
chr7:1176604	1.94488	-1.22098	17.7372	2.13831e-40	3.73663e-39	81.0499
chr6:111843859	2.96134	-1.79201	17.7372	2.13834e-40	3.73667e-39	81.0499
chr6:51473137	3.005	-1.4453	17.7372	2.13845e-40	3.73685e-39	81.0499
chr8:78808852	1.82976	1.94537	17.7372	2.1388e-40	3.73746e-39	81.0497
chr22:37634115	-2.19439	-2.18963	-17.7372	2.13882e-40	3.73748e-39	81.0497
chr4:13966676	2.96561	-2.01159	17.7372	2.13888e-40	3.73759e-39	81.0497
chr2:187360172	-3.51585	1.47366	-17.7372	2.13901e-40	3.73781e-39	81.0496
chr15:91966377	2.28244	2.26024	17.7371	2.13989e-40	3.73933e-39	81.0492
chr8:47673350	-3.16	1.9911	-17.7371	2.1403e-40	3.74003e-39	81.049
chr5:141957945	-2.81537	-0.433902	-17.7371	2.14038e-40	3.74016e-39	81.049
chr14:105478778	2.32098	-0.457927	17.737	2.14049e-40	3.74035e-39	81.0489
chr8:18808955	2.12085	2.4886	17.737	2.1406e-40	3.74053e-39	81.0489
chr6:47652039	-1.81561	2.97317	-17.7369	2.14206e-40	3.74306e-39	81.0482
chrX:153954182	-1.64732	2.33024	-17.7369	2.14232e-40	3.74352e-39	81.0481
chr9:124800618	-3.25098	1.44	-17.7369	2.14234e-40	3.74354e-39	81.0481
chr10:122845943	2.88329	-1.18762	17.7369	2.1426e-40	3.74398e-39	81.0479
chr21:42094166	-3.4528	1.09945	-17.7369	2.14277e-40	3.74427e-39	81.0479
chr6:10529708	-2.23537	1.20171	-17.7369	2.14289e-40	3.74448e-39	81.0478
chr10:101774174	2.90659	-1.44427	17.7369	2.14295e-40	3.74457e-39	81.0478
chr7:106381589	1.76634	2.28098	17.7368	2.14322e-40	3.74503e-39	81.0477
chr1:154313157	1.94378	1.8247	17.7368	2.14327e-40	3.74512e-39	81.0476
chr12:48970609	1.99024	-2.92341	17.7368	2.14331e-40	3.74517e-39	81.0476
chr10:114631466	-1.8828	-1.22165	-17.7368	2.14339e-40	3.74529e-39	81.0476
chr6:41683149	2.23841	-1.0625	17.7368	2.14347e-40	3.74543e-39	81.0475
chr17:633143	2.32256	2.25506	17.7368	2.14372e-40	3.74586e-39	81.0474
chr19:16326409	2.51671	-3.0003	17.7368	2.14387e-40	3.74611e-39	81.0473
chr12:109545261	-2.625	0.398598	-17.7368	2.14407e-40	3.74645e-39	81.0473
chr9:36298893	2.40939	-1.50201	17.7368	2.14408e-40	3.74645e-39	81.0472
chr16:89475394	2.17768	0.0946951	17.7368	2.14411e-40	3.74651e-39	81.0472
chr19:6274960	-2.23561	1.31561	-17.7368	2.14414e-40	3.74655e-39	81.0472
chr17:4717898	-2.30756	1.72659	-17.7367	2.14473e-40	3.74757e-39	81.0469
chr8:2055787	1.87476	2.79055	17.7367	2.14475e-40	3.74759e-39	81.0469
chr12:27246877	-2.63695	2.05506	-17.7367	2.14491e-40	3.74786e-39	81.0469
chr7:23681218	2.6778	-1.16817	17.7367	2.14569e-40	3.74922e-39	81.0465
chr22:29303239	-1.77841	-0.247378	-17.7366	2.14585e-40	3.74949e-39	81.0464
chr7:1082386	2.91683	-0.866951	17.7366	2.14678e-40	3.7511e-39	81.046
chr20:44449022	1.76951	1.75354	17.7366	2.14696e-40	3.75141e-39	81.0459
chr22:21623307	-3.4639	1.39963	-17.7365	2.1472e-40	3.75181e-39	81.0458
chr20:62823796	2.75305	-2.19982	17.7365	2.14724e-40	3.75187e-39	81.0458
chr2:74504186	2.78756	-0.623659	17.7365	2.1473e-40	3.75197e-39	81.0457
chr6:158922041	1.605	2.26933	17.7365	2.14731e-40	3.75198e-39	81.0457
chr22:19723627	2.07793	-3.07555	17.7365	2.14746e-40	3.75224e-39	81.0457
chr6:33294325	1.53646	1.25091	17.7365	2.14793e-40	3.75304e-39	81.0455
chr7:47513996	1.98659	-2.8539	17.7365	2.14796e-40	3.75309e-39	81.0454
chr22:24424755	3.26439	-1.83646	17.7365	2.14805e-40	3.75325e-39	81.0454
chr8:28429791	1.7761	1.69841	17.7365	2.14807e-40	3.75326e-39	81.0454
chr2:161239735	2.4522	2.27854	17.7365	2.14811e-40	3.75332e-39	81.0454
chr17:30831475	2.45122	-2.94659	17.7365	2.14816e-40	3.7534e-39	81.0453
chr9:136994725	2.55256	-2.09104	17.7365	2.14829e-40	3.75361e-39	81.0453
chr1:201457218	1.73671	-2.9647	17.7364	2.14847e-40	3.75392e-39	81.0452
chr3:181824008	-3.00427	1.34165	-17.7364	2.14856e-40	3.75408e-39	81.0452
chr5:73418989	3.09244	-1.39878	17.7364	2.14879e-40	3.75446e-39	81.0451
chr4:80185924	2.58988	-2.48055	17.7364	2.14906e-40	3.75492e-39	81.0449
chr21:42319955	-2.76402	-0.185061	-17.7364	2.14946e-40	3.75561e-39	81.0447
chr5:54255003	1.69415	2.0322	17.7364	2.14948e-40	3.75564e-39	81.0447
chr20:48919853	1.99476	-0.0862805	17.7363	2.1499e-40	3.75637e-39	81.0445
chr11:116972912	-2.95915	1.17189	-17.7363	2.15048e-40	3.75736e-39	81.0443
chr1:24931135	3.09146	-1.65561	17.7363	2.15088e-40	3.75807e-39	81.0441
chr14:56795286	3.84037	-2.1297	17.7363	2.15103e-40	3.75832e-39	81.044
chr7:66543064	1.87756	1.95159	17.7362	2.15127e-40	3.75873e-39	81.0439
chr3:2765335	2.2039	-1.67061	17.7362	2.15134e-40	3.75884e-39	81.0439
chr6:165586689	-2.6478	0.848171	-17.7362	2.15199e-40	3.75996e-39	81.0436
chr4:4593946	-3.5528	1.26945	-17.7362	2.152e-40	3.75997e-39	81.0436
chr4:80207189	2.59476	-1.90079	17.7362	2.15213e-40	3.76019e-39	81.0435
chr12:49539699	2.2889	-1.90287	17.7362	2.15237e-40	3.7606e-39	81.0434
chr19:18603772	2.99098	-1.85195	17.7361	2.15248e-40	3.76077e-39	81.0433
chr1:20774626	-2.40951	2.2561	-17.7361	2.15251e-40	3.76083e-39	81.0433
chr17:37051148	2.245	1.30933	17.7361	2.15301e-40	3.76169e-39	81.0431
chr9:98306883	2.3261	0.314146	17.7361	2.15314e-40	3.7619e-39	81.043
chr10:29113691	2.22817	0.45189	17.7361	2.15318e-40	3.76197e-39	81.043
chr4:123401216	-2.76244	1.76768	-17.7361	2.1534e-40	3.76233e-39	81.0429
chr1:230423908	-2.96085	0.968963	-17.7361	2.1537e-40	3.76285e-39	81.0428
chr12:26271763	1.90744	1.64067	17.736	2.15377e-40	3.76297e-39	81.0427
chr20:52992401	1.95646	0.98811	17.736	2.15383e-40	3.76306e-39	81.0427
chr12:27974547	3.025	-0.777378	17.736	2.15406e-40	3.76345e-39	81.0426
chr4:138308415	3.27378	-1.27018	17.736	2.15416e-40	3.76362e-39	81.0426
chr7:1082021	3.27378	-0.912378	17.736	2.15425e-40	3.76378e-39	81.0425
chr16:89108617	-3.14463	0.926951	-17.736	2.15456e-40	3.7643e-39	81.0424
chr10:34566046	2.02866	0.697134	17.736	2.15461e-40	3.76437e-39	81.0423
chr19:44804012	-2.03988	-0.237744	-17.736	2.15482e-40	3.76473e-39	81.0423
chr6:18139133	2.74012	1.01201	17.736	2.15488e-40	3.76483e-39	81.0422
chr12:561465	1.91854	2.24012	17.736	2.155e-40	3.76503e-39	81.0422
chr19:31352283	3.24854	-0.961463	17.7359	2.15597e-40	3.76671e-39	81.0417
chr12:31773964	2.71171	-0.92061	17.7359	2.15602e-40	3.7668e-39	81.0417
chr2:66201490	2.09488	0.870732	17.7359	2.15611e-40	3.76694e-39	81.0417
chr12:55707312	2.13268	-1.70585	17.7359	2.15617e-40	3.76704e-39	81.0416
chr3:127629912	-2.2861	0.100244	-17.7358	2.15708e-40	3.76862e-39	81.0412
chr11:75782854	1.98707	1.8261	17.7358	2.15753e-40	3.7694e-39	81.041
chr10:14330134	2.90829	-1.42463	17.7358	2.15764e-40	3.76958e-39	81.0409
chr12:130787473	2.44829	1.68622	17.7357	2.15789e-40	3.77001e-39	81.0408
chr10:69364122	2.84878	0.233415	17.7357	2.15802e-40	3.77022e-39	81.0408
chr14:56817673	3.2978	-1.85329	17.7357	2.15863e-40	3.77127e-39	81.0405
chr1:161984757	1.82927	1.93098	17.7357	2.15867e-40	3.77134e-39	81.0405
chr12:53752868	1.68329	1.69604	17.7357	2.15877e-40	3.77151e-39	81.0404
chr5:138875745	-3.61207	1.42787	-17.7356	2.15987e-40	3.77341e-39	81.0399
chr1:13702912	-2.04488	-0.447439	-17.7356	2.15996e-40	3.77356e-39	81.0399
chr5:134790136	-2.3139	2.705	-17.7356	2.16018e-40	3.77393e-39	81.0398
chr15:89799573	1.69915	2.02799	17.7356	2.16027e-40	3.77409e-39	81.0397
chr8:100542421	3.02402	-1.59848	17.7355	2.16098e-40	3.77532e-39	81.0394
chr7:151381753	-2.69841	-2.01579	-17.7355	2.16175e-40	3.77665e-39	81.039
chr7:2647124	2.47902	-2.27841	17.7354	2.16207e-40	3.7772e-39	81.0389
chr13:96092018	1.93366	-1.99915	17.7354	2.1624e-40	3.77776e-39	81.0387
chr2:10042539	2.76854	-2.00439	17.7354	2.16245e-40	3.77784e-39	81.0387
chr13:21259563	-2.98207	1.90128	-17.7354	2.16285e-40	3.77854e-39	81.0385
chr2:96330367	-3.45366	1.53817	-17.7354	2.16293e-40	3.77867e-39	81.0385
chr13:112984824	-2.15159	1.83787	-17.7353	2.16376e-40	3.78011e-39	81.0381
chr8:42181143	1.59671	2.25518	17.7353	2.16378e-40	3.78014e-39	81.0381
chr5:122884994	-3.22439	1.55195	-17.7353	2.16396e-40	3.78045e-39	81.038
chr5:150389558	2.7211	-0.449329	17.7353	2.16425e-40	3.78094e-39	81.0379
chr3:47006643	1.6522	2.25268	17.7353	2.1644e-40	3.78119e-39	81.0378
chr11:64629861	2.12049	0.556463	17.7352	2.16482e-40	3.78191e-39	81.0376
chr3:42042758	2.07622	-1.41067	17.7352	2.16488e-40	3.782e-39	81.0376
chr1:22285921	1.97902	2.45659	17.7352	2.16537e-40	3.78286e-39	81.0374
chr2:70131936	-3.06817	1.57213	-17.7352	2.16552e-40	3.78311e-39	81.0373
chr1:2330981	3.6022	-1.7028	17.7351	2.16615e-40	3.7842e-39	81.037
chr7:30140132	-1.7072	1.36299	-17.7351	2.1663e-40	3.78445e-39	81.0369
chr12:105289682	-3.08683	1.10512	-17.735	2.16718e-40	3.78597e-39	81.0365
chr6:78538247	1.71963	1.51457	17.735	2.16727e-40	3.78612e-39	81.0365
chr12:41187973	1.9789	-0.304329	17.735	2.16768e-40	3.78684e-39	81.0363
chr10:60139338	2.42659	-1.92549	17.735	2.16828e-40	3.78787e-39	81.036
chr19:14425839	2.50732	-0.519268	17.7349	2.16891e-40	3.78896e-39	81.0357
chr15:41897162	-2.80146	1.95561	-17.7349	2.16899e-40	3.78909e-39	81.0357
chr17:77422622	1.86549	1.60567	17.7349	2.16918e-40	3.78942e-39	81.0356
chr9:33444663	-2.95866	1.15701	-17.7349	2.16934e-40	3.78968e-39	81.0355
chr14:95011609	-2.00415	-0.688415	-17.7349	2.16958e-40	3.79009e-39	81.0354
chr5:178086461	2.42805	-1.68854	17.7348	2.1702e-40	3.79116e-39	81.0351
chr1:226660927	2.11854	1.45805	17.7348	2.17041e-40	3.79152e-39	81.035
chr16:88737783	2.39402	-0.184817	17.7348	2.17044e-40	3.79157e-39	81.035
chr10:11783977	1.90098	1.855	17.7348	2.17071e-40	3.79203e-39	81.0349
chr1:54285112	1.79671	1.33323	17.7348	2.17089e-40	3.79233e-39	81.0348
chr5:172669957	2.91439	-1.23902	17.7348	2.17103e-40	3.79258e-39	81.0348
chr1:224780972	2.74305	-1.01445	17.7347	2.17124e-40	3.79293e-39	81.0347
chr20:51023812	1.61915	-2.04323	17.7347	2.17206e-40	3.79434e-39	81.0343
chr2:202774276	2.14061	0.479085	17.7347	2.17219e-40	3.79457e-39	81.0342
chr7:77245574	1.69561	1.10524	17.7347	2.1724e-40	3.79493e-39	81.0341
chr11:15843828	-3.02	1.42768	-17.7347	2.17248e-40	3.79505e-39	81.0341
chr12:50842882	2.75512	-2.06854	17.7346	2.17262e-40	3.7953e-39	81.034
chr22:21716474	2.49646	0.400549	17.7346	2.17322e-40	3.79633e-39	81.0337
chr7:23710110	2.02768	1.77213	17.7346	2.17351e-40	3.79684e-39	81.0336
chr21:45469885	1.73756	1.60293	17.7346	2.1737e-40	3.79714e-39	81.0335
chr12:51522711	1.94085	2.30372	17.7346	2.17376e-40	3.79725e-39	81.0335
chr9:127964096	-1.6828	2.32116	-17.7345	2.17389e-40	3.79747e-39	81.0334
chr3:177442105	-3.26244	1.33195	-17.7345	2.17395e-40	3.79755e-39	81.0334
chr1:115837796	1.9972	-2.79909	17.7344	2.17599e-40	3.80111e-39	81.0325
chr1:148160955	3.25829	-0.205488	17.7344	2.17613e-40	3.80135e-39	81.0324
chr1:61450981	-2.54976	0.459634	-17.7344	2.17628e-40	3.80159e-39	81.0323
chr9:123033004	-2.06159	2.00543	-17.7344	2.17628e-40	3.80159e-39	81.0323
chr22:46147901	1.83488	2.03024	17.7343	2.17669e-40	3.80229e-39	81.0322
chr11:70176952	-3.30268	1.59159	-17.7343	2.17672e-40	3.80233e-39	81.0321
chr1:66677063	2.1339	1.27305	17.7343	2.17674e-40	3.80236e-39	81.0321
chr15:90931211	1.84951	1.02598	17.7343	2.17681e-40	3.80247e-39	81.0321
chr11:61885431	1.73598	2.0914	17.7343	2.17682e-40	3.80249e-39	81.0321
chr6:11428150	3.16841	-0.74128	17.7343	2.17691e-40	3.80264e-39	81.032
chr6:16056040	2.20427	1.16555	17.7342	2.17846e-40	3.80532e-39	81.0313
chr6:166551936	-3.28427	1.47872	-17.7342	2.17892e-40	3.80612e-39	81.0311
chr12:21436737	-3.40756	1.35329	-17.7342	2.17923e-40	3.80665e-39	81.031
chr16:89318216	-3.35085	1.65177	-17.7341	2.17965e-40	3.80738e-39	81.0308
chr15:51909377	1.74268	-0.0690244	17.7341	2.17995e-40	3.8079e-39	81.0307
chr3:21484432	1.78817	-0.582988	17.7341	2.18026e-40	3.80843e-39	81.0305
chr4:56906975	2.55939	-1.10774	17.7341	2.18053e-40	3.80888e-39	81.0304
chr5:132656893	1.58415	0.0617073	17.734	2.181e-40	3.8097e-39	81.0302
chr11:65551161	3.07695	-1.36726	17.734	2.18103e-40	3.80974e-39	81.0302
chr6:16277397	2.75512	-2.00939	17.734	2.18131e-40	3.81022e-39	81.03
chr12:122897055	1.75561	1.24598	17.734	2.18146e-40	3.81048e-39	81.03
chr1:201981947	-2.38524	2.4397	-17.734	2.18184e-40	3.81113e-39	81.0298
chr1:2199129	1.75768	-2.28287	17.734	2.18187e-40	3.81117e-39	81.0298
chr2:222289397	2.83305	-1.93628	17.734	2.18192e-40	3.81125e-39	81.0298
chr16:3006006	1.99573	1.76384	17.7339	2.18205e-40	3.81146e-39	81.0297
chr9:130181808	-2.46049	2.38171	-17.7339	2.18233e-40	3.81195e-39	81.0296
chr7:157313132	-3.02024	0.927439	-17.7339	2.18247e-40	3.81219e-39	81.0295
chr22:22218690	1.69671	1.48591	17.7339	2.18298e-40	3.81306e-39	81.0293
chr16:84919887	2.57793	-1.64165	17.7338	2.18339e-40	3.81376e-39	81.0291
chr1:23071479	2.6622	-0.120244	17.7338	2.18357e-40	3.81407e-39	81.029
chr5:177339154	-3.05878	1.54537	-17.7338	2.18384e-40	3.81453e-39	81.0289
chr11:724431	1.9939	1.49134	17.7338	2.18408e-40	3.81494e-39	81.0288
chr9:106025649	3.18744	-1.61152	17.7337	2.18491e-40	3.81639e-39	81.0284
chr2:69147005	1.70646	2.81921	17.7337	2.18526e-40	3.81698e-39	81.0282
chr4:73844660	-2.37817	-0.490183	-17.7337	2.1853e-40	3.81704e-39	81.0282
chr9:92141663	2.87085	-1.95921	17.7337	2.18581e-40	3.81793e-39	81.028
chr3:45226866	1.58195	-3.3172	17.7336	2.18638e-40	3.81891e-39	81.0277
chr9:79570132	1.74305	-2.48165	17.7336	2.18666e-40	3.8194e-39	81.0276
chr13:40445754	-3.10829	1.28293	-17.7336	2.1873e-40	3.8205e-39	81.0273
chr20:36540824	2.89268	-0.72878	17.7335	2.18778e-40	3.82134e-39	81.0271
chr5:1108199	-3.12122	0.719512	-17.7335	2.18798e-40	3.82167e-39	81.027
chr12:94562179	2.75488	-1.94329	17.7335	2.18815e-40	3.82197e-39	81.0269
chr15:100667901	-3.50732	1.31012	-17.7335	2.18828e-40	3.82218e-39	81.0268
chr11:72013858	2.06878	2.25524	17.7335	2.18839e-40	3.82236e-39	81.0268
chr1:42950363	2.18256	-2.14409	17.7334	2.18971e-40	3.82465e-39	81.0262
chr14:61366229	2.49207	-0.729817	17.7334	2.18977e-40	3.82475e-39	81.0262
chr13:113089962	2.59585	-0.244512	17.7333	2.19016e-40	3.82541e-39	81.026
chr11:31820638	3.91171	-1.7472	17.7333	2.19044e-40	3.8259e-39	81.0259
chr2:128321582	2.33012	0.622256	17.7333	2.1908e-40	3.82652e-39	81.0257
chr9:124042550	-2.63366	1.48171	-17.7333	2.1909e-40	3.82669e-39	81.0256
chr13:54324027	2.24805	-0.288902	17.7333	2.19119e-40	3.82718e-39	81.0255
chr7:75559882	2.29317	1.24561	17.7332	2.1916e-40	3.82789e-39	81.0253
chr8:20303196	2.69061	-1.68067	17.7332	2.19164e-40	3.82794e-39	81.0253
chr15:29034371	1.88671	0.731768	17.7332	2.19165e-40	3.82797e-39	81.0253
chr19:51084753	1.69988	2.02335	17.7332	2.19169e-40	3.82802e-39	81.0253
chr3:141368204	3.05183	-2.3303	17.7332	2.19208e-40	3.8287e-39	81.0251
chr8:28710183	1.79134	0.929573	17.7332	2.19214e-40	3.82879e-39	81.0251
chr5:142324310	1.85341	-3.63244	17.7332	2.19274e-40	3.82982e-39	81.0248
chr9:134377062	2.9189	-1.50287	17.7331	2.19304e-40	3.83034e-39	81.0247
chr9:33020098	2.38171	2.08744	17.7331	2.19309e-40	3.83042e-39	81.0246
chr17:64679847	3.20707	-1.54488	17.7331	2.1931e-40	3.83042e-39	81.0246
chr21:44593812	1.87061	1.80213	17.7331	2.19318e-40	3.83055e-39	81.0246
chr14:85622269	3.54707	-1.36866	17.7331	2.19342e-40	3.83096e-39	81.0245
chr2:74508482	2.08122	-2.30793	17.7331	2.19367e-40	3.83139e-39	81.0244
chr11:396654	2.09451	-0.952744	17.7331	2.19375e-40	3.83152e-39	81.0243
chr2:111494676	2.3678	-2.78915	17.7331	2.19396e-40	3.83188e-39	81.0242
chr16:4680411	3.3711	-1.9303	17.7331	2.19404e-40	3.83202e-39	81.0242
chr6:7142731	1.43122	2.61427	17.733	2.19423e-40	3.83233e-39	81.0241
chr14:103127468	3.28451	-1.32957	17.733	2.19423e-40	3.83233e-39	81.0241
chr1:228208156	1.89732	-0.124146	17.733	2.19469e-40	3.83312e-39	81.0239
chr3:159458268	2.77805	-2.11207	17.733	2.19533e-40	3.83422e-39	81.0236
chr1:1336909	1.95439	2.42756	17.733	2.19537e-40	3.83428e-39	81.0236
chr10:7477946	1.6872	2.64152	17.733	2.19546e-40	3.83442e-39	81.0236
chr19:15511882	2.91963	-0.466524	17.733	2.19553e-40	3.83453e-39	81.0235
chr14:88272375	-2.35171	2.18317	-17.7329	2.19585e-40	3.83509e-39	81.0234
chr20:56691077	-1.8839	-0.79378	-17.7329	2.1961e-40	3.83551e-39	81.0233
chr8:23541682	2.54622	-2.61799	17.7329	2.19688e-40	3.83687e-39	81.0229
chr14:23154294	2.99902	-2.035	17.7328	2.19737e-40	3.83772e-39	81.0227
chr6:167266829	-2.48098	1.11768	-17.7328	2.19755e-40	3.83803e-39	81.0226
chr1:32275181	1.82488	2.66122	17.7328	2.19764e-40	3.83817e-39	81.0226
chr4:15963890	-2.6228	0.424573	-17.7328	2.19796e-40	3.83872e-39	81.0224
chr19:2334628	1.78463	1.47305	17.7327	2.1989e-40	3.84035e-39	81.022
chr7:5302708	1.74659	1.11073	17.7327	2.19928e-40	3.84101e-39	81.0218
chr17:82095155	2.40049	1.73585	17.7327	2.19936e-40	3.84113e-39	81.0218
chr20:23048083	2.5	-2.17939	17.7326	2.19982e-40	3.84194e-39	81.0216
chr17:41646060	3.45317	-2.08256	17.7326	2.20024e-40	3.84265e-39	81.0214
chr19:41331169	3.28256	-0.909207	17.7326	2.2005e-40	3.8431e-39	81.0213
chr2:127831000	-2.90915	0.606402	-17.7326	2.2008e-40	3.84362e-39	81.0211
chr12:53233440	3.25293	-1.23037	17.7326	2.20086e-40	3.84371e-39	81.0211
chr11:31818824	3.28341	-1.45085	17.7326	2.20091e-40	3.84378e-39	81.0211
chr17:2721587	2.15427	-0.455061	17.7325	2.20127e-40	3.8444e-39	81.0209
chr2:27282661	2.06463	0.622195	17.7325	2.20162e-40	3.845e-39	81.0208
chr1:40303891	2.66024	-0.412195	17.7325	2.20166e-40	3.84507e-39	81.0207
chr2:69437737	2.03841	-3.22604	17.7325	2.20181e-40	3.84533e-39	81.0207
chr19:799701	2.32037	-2.98482	17.7324	2.2025e-40	3.84651e-39	81.0204
chr10:132236752	1.7628	1.82006	17.7324	2.20254e-40	3.84657e-39	81.0203
chr3:188656252	-3.49585	1.34939	-17.7324	2.20308e-40	3.84751e-39	81.0201
chr1:205482062	-2.66793	-0.30689	-17.7324	2.20354e-40	3.8483e-39	81.0199
chr15:66714793	3.48951	-1.1672	17.7324	2.20364e-40	3.84846e-39	81.0198
chr17:42685054	3.21415	-0.867683	17.7323	2.20395e-40	3.849e-39	81.0197
chr7:38229637	-1.99829	2.55341	-17.7323	2.2042e-40	3.84943e-39	81.0196
chr4:121690009	1.90488	2.46439	17.7323	2.20431e-40	3.84961e-39	81.0195
chr9:128845788	2.11329	0.487256	17.7323	2.20483e-40	3.85051e-39	81.0193
chr19:13138386	-1.75366	0.495	-17.7323	2.20485e-40	3.85053e-39	81.0193
chr1:76919266	2.32159	0.198598	17.7322	2.20609e-40	3.85268e-39	81.0187
chr13:44022275	-3.33439	1.17878	-17.7322	2.20613e-40	3.85275e-39	81.0187
chr19:2723134	2.23402	0.515305	17.7322	2.20617e-40	3.85281e-39	81.0187
chr17:64064204	2.09463	-1.88024	17.7322	2.20618e-40	3.85281e-39	81.0187
chr7:30911363	2.2911	0.889207	17.7321	2.20653e-40	3.85341e-39	81.0185
chr20:47989625	-1.95902	2.91159	-17.7321	2.20701e-40	3.85424e-39	81.0183
chr17:78040937	-2.7211	-0.143841	-17.7321	2.20712e-40	3.85443e-39	81.0183
chr17:81995070	-2.89012	1.63067	-17.7321	2.20739e-40	3.85489e-39	81.0181
chr2:230905676	3.07354	-1.83713	17.7321	2.20756e-40	3.85518e-39	81.0181
chr19:36775730	3.02805	-1.33439	17.7321	2.20765e-40	3.85533e-39	81.018
chr13:22848738	2.32561	1.83134	17.732	2.20814e-40	3.85618e-39	81.0178
chr12:94834260	1.67378	2.77921	17.732	2.20822e-40	3.8563e-39	81.0178
chr16:54935015	2.97756	-1.82134	17.732	2.20823e-40	3.8563e-39	81.0178
chr2:26185275	2.35561	-3.13805	17.7319	2.21002e-40	3.85943e-39	81.0169
chr20:21708380	3.51878	-2.06671	17.7319	2.21039e-40	3.86007e-39	81.0168
chr1:25876344	3.03549	-1.21579	17.7318	2.21077e-40	3.86072e-39	81.0166
chr2:97991353	-1.69598	2.5414	-17.7318	2.21114e-40	3.86134e-39	81.0164
chr21:44967314	-2.23561	2.43683	-17.7318	2.21122e-40	3.86147e-39	81.0164
chr9:110245126	-3.16634	2.28402	-17.7318	2.21135e-40	3.8617e-39	81.0163
chr5:10333110	2.825	-1.14872	17.7318	2.21161e-40	3.86215e-39	81.0162
chr7:2037686	-1.84024	2.1411	-17.7318	2.2117e-40	3.86229e-39	81.0162
chr2:215452956	2.00939	2.1703	17.7318	2.21191e-40	3.86264e-39	81.0161
chr2:10084074	-3.41207	1.18689	-17.7317	2.21211e-40	3.86299e-39	81.016
chr10:131751255	3.26256	-1.54567	17.7317	2.21223e-40	3.86319e-39	81.0159
chr10:132558342	-2.38195	1.27183	-17.7317	2.2125e-40	3.86364e-39	81.0158
chr3:74737480	1.97976	1.44927	17.7317	2.21284e-40	3.86423e-39	81.0157
chr6:3777833	-2.85183	0.956037	-17.7317	2.21295e-40	3.86442e-39	81.0156
chr12:15522960	1.9389	-0.77372	17.7317	2.21326e-40	3.86494e-39	81.0155
chr12:95551990	1.9528	0.140915	17.7316	2.21361e-40	3.86555e-39	81.0153
chr3:148855061	2.48122	0.0429268	17.7316	2.21391e-40	3.86606e-39	81.0152
chr10:101231409	2.20573	-0.49128	17.7316	2.21396e-40	3.86614e-39	81.0152
chr17:47709394	2.45646	-0.125549	17.7315	2.21496e-40	3.86787e-39	81.0147
chr6:3787303	2.27854	1.87488	17.7315	2.21503e-40	3.86799e-39	81.0147
chr16:54288446	3.1022	-1.84159	17.7315	2.2152e-40	3.86828e-39	81.0146
chr9:971543	3.27073	-1.93598	17.7315	2.21558e-40	3.86892e-39	81.0144
chr17:4497982	2.0072	0.199329	17.7314	2.21682e-40	3.87109e-39	81.0139
chr14:23384547	2.04622	2.16384	17.7314	2.21688e-40	3.87117e-39	81.0139
chr9:34398026	1.91744	0.901524	17.7314	2.21735e-40	3.87199e-39	81.0136
chr9:92712134	-2.78012	0.733354	-17.7313	2.21758e-40	3.87238e-39	81.0135
chr11:64420178	2.11866	0.547622	17.7313	2.21795e-40	3.87301e-39	81.0134
chr19:1112977	1.63268	0.85	17.7313	2.21809e-40	3.87326e-39	81.0133
chr3:169666583	3.50817	-2.35409	17.7312	2.2195e-40	3.87571e-39	81.0127
chr1:151992909	2.32927	-2.96963	17.7312	2.22016e-40	3.87684e-39	81.0124
chr8:140221426	-2.86878	1.90902	-17.7312	2.22024e-40	3.87698e-39	81.0123
chr3:46927583	3.10598	-1.47884	17.7311	2.22033e-40	3.87712e-39	81.0123
chr5:177432063	-2.75537	1.21805	-17.7311	2.22095e-40	3.8782e-39	81.012
chr2:107132280	-2.64573	-0.00335366	-17.7311	2.22128e-40	3.87876e-39	81.0119
chr10:102400160	1.83073	0.0573171	17.731	2.22201e-40	3.88003e-39	81.0115
chr1:16226774	2.28854	-2.11012	17.731	2.22236e-40	3.88063e-39	81.0114
chr3:109926523	4.67939	-1.01104	17.731	2.22254e-40	3.88093e-39	81.0113
chr16:85309963	-3.24951	1.12646	-17.731	2.22273e-40	3.88127e-39	81.0112
chr15:36898493	2.01817	0.019939	17.731	2.22278e-40	3.88134e-39	81.0112
chr11:123188530	-2.00366	0.297561	-17.731	2.22292e-40	3.88156e-39	81.0111
chr2:45823895	-3.54427	1.52957	-17.7309	2.22306e-40	3.88181e-39	81.0111
chr19:11570209	-1.98646	-1.6636	-17.7309	2.22425e-40	3.88387e-39	81.0105
chr5:2465450	-3.365	0.782866	-17.7308	2.2252e-40	3.88552e-39	81.0101
chr4:185580803	2.7661	1.79573	17.7307	2.22581e-40	3.88657e-39	81.0098
chr7:36286409	-3.03415	1.37866	-17.7307	2.22611e-40	3.88709e-39	81.0097
chr9:123032474	-2.99037	1.91811	-17.7307	2.22641e-40	3.88761e-39	81.0096
chr1:214632289	-1.9078	2.12207	-17.7307	2.22652e-40	3.88779e-39	81.0095
chr3:188568910	-2.42195	2.27354	-17.7307	2.2266e-40	3.88792e-39	81.0095
chr1:3455901	-1.60695	2.2753	-17.7306	2.22726e-40	3.88907e-39	81.0092
chr8:48307129	2.13402	1.35323	17.7306	2.2273e-40	3.88911e-39	81.0092
chr1:247112648	2.0022	-0.306098	17.7306	2.2276e-40	3.88964e-39	81.009
chr6:131949854	2.85598	-1.9536	17.7306	2.22789e-40	3.89013e-39	81.0089
chr2:231483241	1.75829	-1.4378	17.7305	2.22916e-40	3.89234e-39	81.0083
chr3:192918908	1.4428	1.53933	17.7304	2.23007e-40	3.89392e-39	81.0079
chr4:3389139	-2.24902	-2.54451	-17.7304	2.23024e-40	3.89421e-39	81.0078
chr19:3381762	1.88537	2.97841	17.7304	2.23035e-40	3.89438e-39	81.0078
chr2:104754911	1.92012	1.88994	17.7304	2.23042e-40	3.89451e-39	81.0078
chr5:504580	2.01805	2.31134	17.7303	2.23187e-40	3.89703e-39	81.0071
chr21:42396959	-2.50159	2.61591	-17.7303	2.23219e-40	3.89758e-39	81.007
chr8:1037216	2.37073	1.76963	17.7303	2.23237e-40	3.89787e-39	81.0069
chr11:69014733	1.54354	0.218963	17.7303	2.23241e-40	3.89793e-39	81.0069
chr14:98953012	-2.59951	1.69683	-17.7303	2.23244e-40	3.89798e-39	81.0069
chr3:150920556	-2.99293	1.40927	-17.7303	2.23252e-40	3.89811e-39	81.0068
chr7:82015880	-1.83573	-0.264573	-17.7303	2.23253e-40	3.89811e-39	81.0068
chr8:144499937	1.78354	0.24189	17.7303	2.2326e-40	3.89824e-39	81.0068
chr1:86152048	1.90049	1.86378	17.7302	2.23281e-40	3.89859e-39	81.0067
chr7:96032542	-3.19317	1.74573	-17.7302	2.23304e-40	3.89897e-39	81.0066
chr1:204830808	2.59244	-2.16085	17.7302	2.23305e-40	3.89899e-39	81.0066
chr6:45663343	2.61976	-1.9489	17.7302	2.23309e-40	3.89904e-39	81.0066
chr1:51235320	1.70561	-2.74256	17.7302	2.23358e-40	3.89989e-39	81.0063
chr13:36921282	1.92634	2.01195	17.7301	2.23441e-40	3.90133e-39	81.006
chr10:133161840	1.85951	-2.5011	17.7301	2.23452e-40	3.90151e-39	81.0059
chr19:2723148	2.02683	-0.11378	17.7301	2.23454e-40	3.90155e-39	81.0059
chr1:3732884	3.05122	-2.18256	17.7301	2.23466e-40	3.90173e-39	81.0059
chr10:101261158	2.04524	-1.41884	17.7301	2.23533e-40	3.90291e-39	81.0056
chr8:124271635	2.4089	-1.09226	17.73	2.23561e-40	3.90338e-39	81.0054
chr14:101457950	-1.80976	-3.25793	-17.73	2.23582e-40	3.90374e-39	81.0053
chr17:50686537	1.94841	1.54994	17.73	2.23598e-40	3.90401e-39	81.0053
chr6:105992838	2.49756	-2.5828	17.73	2.23618e-40	3.90435e-39	81.0052
chr17:77558064	1.66476	1.62457	17.73	2.23638e-40	3.90469e-39	81.0051
chr8:27420064	1.73098	2.53646	17.73	2.2364e-40	3.90471e-39	81.0051
chr13:41614038	3.12951	-1.28622	17.7299	2.23708e-40	3.90589e-39	81.0048
chr6:147059175	1.70573	0.844573	17.7299	2.23751e-40	3.90662e-39	81.0046
chr19:51132456	2.2811	-0.0357927	17.7299	2.23791e-40	3.90732e-39	81.0044
chr7:151838257	-3.24866	1.25457	-17.7299	2.23805e-40	3.90754e-39	81.0043
chr16:86575254	1.86415	0.448537	17.7299	2.23825e-40	3.90789e-39	81.0043
chr9:34994464	2.62293	-1.66817	17.7298	2.23879e-40	3.90881e-39	81.004
chr1:223231734	1.82805	1.66841	17.7298	2.23955e-40	3.91014e-39	81.0037
chr7:1567303	-2.66122	1.87134	-17.7297	2.24033e-40	3.91149e-39	81.0033
chr12:1122959	-2.73915	0.625671	-17.7297	2.24083e-40	3.91235e-39	81.0031
chr17:55263882	2.76073	-2.38939	17.7296	2.24139e-40	3.91332e-39	81.0029
chr3:23175461	2.08671	1.38421	17.7296	2.24155e-40	3.91359e-39	81.0028
chr17:4331843	2.45805	-0.393659	17.7296	2.24155e-40	3.91359e-39	81.0028
chr1:234531287	2.93524	-1.94189	17.7296	2.24162e-40	3.9137e-39	81.0027
chr5:150133739	-1.9061	0.820732	-17.7296	2.24177e-40	3.91395e-39	81.0027
chr11:111879813	1.80427	-1.8753	17.7296	2.24186e-40	3.91409e-39	81.0026
chr11:562108	1.78061	2.31774	17.7295	2.24252e-40	3.91524e-39	81.0023
chr8:13330867	-2.59293	1.59805	-17.7295	2.24342e-40	3.9168e-39	81.0019
chr13:28321503	-2.3878	2.3578	-17.7295	2.24357e-40	3.91705e-39	81.0019
chr2:108620975	-1.74598	-0.770915	-17.7294	2.24388e-40	3.91757e-39	81.0017
chr3:113623449	2.96	-1.28073	17.7294	2.24465e-40	3.91891e-39	81.0014
chr1:180899312	1.68683	0.652073	17.7294	2.2452e-40	3.91987e-39	81.0012
chr16:4345383	-2.39768	1.79811	-17.7293	2.24574e-40	3.92079e-39	81.0009
chr7:96993397	3.83805	-1.78585	17.7293	2.24594e-40	3.92114e-39	81.0008
chr1:66926182	1.74756	-0.455244	17.7293	2.24623e-40	3.92163e-39	81.0007
chr16:87263897	1.7722	0.225244	17.7292	2.24744e-40	3.92373e-39	81.0002
chr9:93954559	3.36244	-1.60463	17.7291	2.24875e-40	3.92602e-39	80.9996
chr5:115814797	2.11341	1.26622	17.7291	2.24905e-40	3.92652e-39	80.9994
chr4:26359461	2.23866	1.71835	17.7291	2.24936e-40	3.92707e-39	80.9993
chr16:6872951	1.93305	2.23713	17.729	2.24979e-40	3.9278e-39	80.9991
chr2:96858999	2.68317	-2.98207	17.729	2.25046e-40	3.92896e-39	80.9988
chr19:4567656	1.86378	1.40982	17.7289	2.25143e-40	3.93064e-39	80.9984
chr1:2406080	2.20329	1.52384	17.7289	2.25199e-40	3.93161e-39	80.9981
chr14:105476236	2.78683	-2.47915	17.7288	2.25229e-40	3.93213e-39	80.998
chr9:137294049	-2.92659	1.74646	-17.7288	2.25248e-40	3.93245e-39	80.9979
chr7:20084029	3.81829	-0.47622	17.7288	2.25267e-40	3.93277e-39	80.9978
chr3:63061790	1.99427	0.758476	17.7288	2.2532e-40	3.93369e-39	80.9976
chr9:134716541	1.76817	2.42896	17.7288	2.25338e-40	3.93399e-39	80.9975
chr11:31804499	3.12329	-2.02384	17.7287	2.25387e-40	3.93483e-39	80.9973
chr8:123540152	2.31488	-2.4989	17.7287	2.25444e-40	3.93582e-39	80.997
chr13:93225867	1.95159	0.354329	17.7287	2.25445e-40	3.93582e-39	80.997
chr17:82492994	-2.97207	1.6136	-17.7287	2.2545e-40	3.93591e-39	80.997
chr5:1016608	-3.06317	1.50549	-17.7287	2.25452e-40	3.93594e-39	80.997
chr12:57546311	2.40232	-2.59189	17.7287	2.25465e-40	3.93614e-39	80.997
chr8:2045806	-2.24256	-0.242256	-17.7287	2.25491e-40	3.9366e-39	80.9968
chr14:76828022	2.14085	0.155427	17.7286	2.25501e-40	3.93676e-39	80.9968
chr12:4587298	2.74207	-1.37726	17.7286	2.25516e-40	3.93701e-39	80.9967
chr1:156003547	3.35	-1.67463	17.7286	2.25526e-40	3.93717e-39	80.9967
chr8:80727684	2.82256	-2.14799	17.7286	2.25536e-40	3.93733e-39	80.9966
chr6:163339056	-3.25524	1.47201	-17.7286	2.25555e-40	3.93765e-39	80.9966
chr15:40280547	2.57634	0.42439	17.7286	2.25565e-40	3.93783e-39	80.9965
chr6:108158306	2.77939	-2.20604	17.7286	2.25604e-40	3.9385e-39	80.9963
chr8:141266423	-3.19683	0.790854	-17.7286	2.25607e-40	3.93855e-39	80.9963
chr1:220895403	2.98049	-0.970976	17.7286	2.25616e-40	3.93868e-39	80.9963
chr16:88842146	-1.96768	2.64421	-17.7286	2.25616e-40	3.93868e-39	80.9963
chr10:78765887	1.78	2.38659	17.7286	2.25637e-40	3.93903e-39	80.9962
chr8:9900123	1.73829	0.189024	17.7285	2.25653e-40	3.93929e-39	80.9961
chr11:64072022	-2.76793	2.01165	-17.7285	2.25659e-40	3.9394e-39	80.9961
chr5:135488207	2.09866	-2.41104	17.7285	2.2566e-40	3.9394e-39	80.9961
chr11:79315587	1.67476	-0.6775	17.7285	2.2571e-40	3.94026e-39	80.9959
chr4:183334339	-3.28268	1.17207	-17.7285	2.25713e-40	3.94031e-39	80.9959
chr3:81216210	2.34573	-0.820549	17.7285	2.25722e-40	3.94046e-39	80.9958
chr2:68644509	1.86902	1.05085	17.7285	2.2578e-40	3.94145e-39	80.9956
chr11:92843979	-2.39085	2.35299	-17.7284	2.25818e-40	3.94211e-39	80.9954
chr17:45342288	2.9639	-0.546585	17.7284	2.2582e-40	3.94214e-39	80.9954
chr7:68692051	2.27793	2.21616	17.7284	2.2584e-40	3.94248e-39	80.9953
chr5:172670083	2.70866	-0.710061	17.7284	2.25858e-40	3.94277e-39	80.9952
chr12:132491256	2.15122	-3.13939	17.7284	2.25884e-40	3.94323e-39	80.9951
chr12:4445495	1.66244	2.22171	17.7284	2.25887e-40	3.94326e-39	80.9951
chr9:129110018	1.9322	-0.903537	17.7284	2.25889e-40	3.9433e-39	80.9951
chr19:3721326	2.23768	0.514695	17.7284	2.25898e-40	3.94344e-39	80.995
chr6:97145603	-2.68244	2.28195	-17.7283	2.25997e-40	3.94515e-39	80.9946
chr8:106770348	1.77732	2.44671	17.7283	2.26014e-40	3.94544e-39	80.9945
chr2:234974899	-3.83354	1.44811	-17.7283	2.26026e-40	3.94565e-39	80.9945
chr7:1060540	2.22171	-2.62451	17.7283	2.26035e-40	3.94578e-39	80.9944
chrX:63350290	1.98878	-0.242683	17.7283	2.26035e-40	3.94579e-39	80.9944
chr2:149050395	2.79634	-1.63268	17.7283	2.26054e-40	3.9461e-39	80.9943
chr21:34746639	2.42902	-0.410488	17.7282	2.26127e-40	3.94737e-39	80.994
chr19:13962986	2.74427	0.362866	17.7282	2.26135e-40	3.9475e-39	80.994
chr12:13223300	3.06634	-1.71037	17.7281	2.26228e-40	3.94912e-39	80.9936
chr7:1824837	2.80427	0.087622	17.7281	2.2624e-40	3.94931e-39	80.9935
chr16:3065550	2.5611	-0.279329	17.7281	2.26254e-40	3.94955e-39	80.9935
chr4:93835146	3.16305	-2.14872	17.7281	2.26293e-40	3.95022e-39	80.9933
chr13:113274011	3.49073	-1.52805	17.7281	2.26295e-40	3.95024e-39	80.9933
chr2:10007025	3.26756	-1.8978	17.728	2.26365e-40	3.95145e-39	80.993
chr1:3166428	-2.94232	2.09299	-17.728	2.26418e-40	3.95237e-39	80.9927
chr8:143421542	3.26341	-2.0022	17.728	2.26425e-40	3.95249e-39	80.9927
chr15:74843945	2.21976	-2.86293	17.728	2.26444e-40	3.9528e-39	80.9926
chr14:75954933	-2.31549	2.01445	-17.728	2.26456e-40	3.953e-39	80.9926
chr4:127781529	3.16537	-1.75207	17.728	2.2648e-40	3.9534e-39	80.9925
chr11:71478431	-2.78415	1.22866	-17.7279	2.26498e-40	3.95371e-39	80.9924
chr8:144373458	1.74951	-1.59232	17.7279	2.26512e-40	3.95395e-39	80.9923
chr7:76054344	2.6022	-2.44073	17.7279	2.26515e-40	3.954e-39	80.9923
chr16:85651237	-2.93634	0.646951	-17.7279	2.26558e-40	3.95474e-39	80.9921
chr6:32096255	-1.92988	-1.00433	-17.7278	2.26639e-40	3.95614e-39	80.9918
chr15:66080873	3.15817	-0.954939	17.7278	2.26659e-40	3.95648e-39	80.9917
chr19:4369588	-1.83744	-2.78274	-17.7278	2.26702e-40	3.95721e-39	80.9915
chr2:25229592	-2.0089	0.955305	-17.7278	2.26713e-40	3.9574e-39	80.9914
chr17:78799038	-1.73244	1.51427	-17.7278	2.26726e-40	3.95761e-39	80.9914
chr17:16491339	2.07744	-2.87518	17.7278	2.26734e-40	3.95775e-39	80.9913
chr3:16173740	1.74195	1.46902	17.7278	2.26739e-40	3.95783e-39	80.9913
chr10:126906429	3.47207	-1.82421	17.7278	2.26753e-40	3.95806e-39	80.9913
chr15:44598985	-1.8939	0.631463	-17.7278	2.26756e-40	3.95811e-39	80.9912
chr1:112850472	3.15695	-2.28665	17.7278	2.26763e-40	3.95821e-39	80.9912
chr11:129376724	-1.92354	1.06409	-17.7277	2.26782e-40	3.95854e-39	80.9911
chr6:93069477	1.90207	1.94957	17.7277	2.26791e-40	3.95869e-39	80.9911
chr5:117455046	2.45378	-1.91177	17.7277	2.26802e-40	3.95886e-39	80.991
chr1:6600396	-2.21793	0.376159	-17.7277	2.26866e-40	3.95996e-39	80.9908
chr2:9737299	1.95171	1.17598	17.7277	2.26889e-40	3.96037e-39	80.9907
chr19:30691243	2.12037	-1.98116	17.7276	2.26918e-40	3.96087e-39	80.9905
chr8:122861916	-2.59085	1.85494	-17.7276	2.26935e-40	3.96114e-39	80.9905
chr2:40039312	2.25024	0.670366	17.7276	2.26947e-40	3.96134e-39	80.9904
chr6:11921225	3.42598	-1.84457	17.7276	2.27029e-40	3.96277e-39	80.99
chr12:16604976	2.55512	-2.28988	17.7275	2.27055e-40	3.9632e-39	80.9899
chr11:125308590	2.14402	1.2436	17.7275	2.27122e-40	3.96437e-39	80.9896
chr3:114236020	2.18561	1.56756	17.7275	2.27134e-40	3.96456e-39	80.9896
chr8:79830499	-2.29183	-0.332744	-17.7275	2.2714e-40	3.96466e-39	80.9896
chr9:137454676	3.05817	-2.37323	17.7275	2.27168e-40	3.96514e-39	80.9894
chr17:7437694	2.97817	-1.82604	17.7274	2.27214e-40	3.96594e-39	80.9892
chr3:50224866	1.90902	0.0820732	17.7274	2.27235e-40	3.96629e-39	80.9891
chr1:237012927	-2.92927	2.12756	-17.7274	2.27277e-40	3.96702e-39	80.9889
chr14:53124997	2.13537	-1.08768	17.7274	2.27287e-40	3.96717e-39	80.9889
chr19:13963360	3.70402	-1.3736	17.7274	2.2729e-40	3.96722e-39	80.9889
chr8:128369875	-1.995	2.54555	-17.7274	2.27296e-40	3.96731e-39	80.9889
chr16:66603717	2.14439	-1.08073	17.7274	2.27301e-40	3.9674e-39	80.9888
chrX:71996338	2.21122	0.464268	17.7273	2.27344e-40	3.96814e-39	80.9887
chr15:42036669	1.97317	-0.172561	17.7273	2.274e-40	3.9691e-39	80.9884
chr13:23643723	-2.42061	2.00872	-17.7273	2.27401e-40	3.9691e-39	80.9884
chr7:44103635	1.60427	-0.300183	17.7273	2.27441e-40	3.9698e-39	80.9882
chr12:106080543	2.58634	-2.45622	17.7273	2.27461e-40	3.97014e-39	80.9881
chr7:12712336	-1.96817	-0.2425	-17.7272	2.27484e-40	3.97054e-39	80.988
chrX:54492630	2.87622	-0.0467683	17.7272	2.27516e-40	3.97107e-39	80.9879
chr8:79793780	2.41817	-1.91799	17.7272	2.27528e-40	3.97128e-39	80.9878
chr17:17088333	1.93232	1.31884	17.7272	2.27548e-40	3.97161e-39	80.9878
chr19:641871	2.91341	-0.416951	17.7272	2.27579e-40	3.97214e-39	80.9876
chr7:2374954	-1.70061	1.9236	-17.7272	2.27599e-40	3.97248e-39	80.9875
chr5:180591991	2.0678	-0.638049	17.7271	2.27612e-40	3.9727e-39	80.9875
chr4:24821182	-2.65293	1.09098	-17.7271	2.27643e-40	3.97323e-39	80.9873
chr1:9040740	1.65317	1.44476	17.7271	2.27655e-40	3.97343e-39	80.9873
chr3:126380414	2.22305	1.28311	17.7271	2.27669e-40	3.97367e-39	80.9872
chr12:121859250	2.32695	0.990427	17.7271	2.27702e-40	3.97423e-39	80.9871
chr5:135041059	3.1189	-2.00701	17.727	2.27773e-40	3.97546e-39	80.9868
chr20:44159996	-1.79659	1.10159	-17.727	2.27782e-40	3.97561e-39	80.9867
chr9:97848480	2.06427	-3.00287	17.727	2.27784e-40	3.97563e-39	80.9867
chr5:35443527	2.68939	-0.493354	17.727	2.27787e-40	3.97568e-39	80.9867
chr1:160814511	1.76354	2.5397	17.727	2.27788e-40	3.97569e-39	80.9867
chr19:641788	2.8522	-0.653902	17.727	2.27789e-40	3.9757e-39	80.9867
chr15:40338568	2.18293	-1.5439	17.727	2.27795e-40	3.97579e-39	80.9867
chr10:87701	2.41573	1.69713	17.727	2.27831e-40	3.9764e-39	80.9865
chr1:34779111	2.22049	2.06488	17.727	2.27862e-40	3.97693e-39	80.9864
chr5:176576085	1.8789	2.21238	17.7269	2.27931e-40	3.97813e-39	80.9861
chr2:232891792	-3.25963	1.26921	-17.7269	2.27943e-40	3.97833e-39	80.986
chr11:119052132	1.82488	1.97378	17.7269	2.27956e-40	3.97855e-39	80.986
chr11:8269290	2.0689	0.069939	17.7269	2.27981e-40	3.97897e-39	80.9859
chr3:12987073	3.61439	-1.63768	17.7269	2.28013e-40	3.97952e-39	80.9857
chr2:70902042	2.8561	-0.358049	17.7268	2.28049e-40	3.98015e-39	80.9856
chr8:119207883	2.26915	-2.85872	17.7268	2.28055e-40	3.98023e-39	80.9855
chr3:172596105	-2.35732	-0.288293	-17.7268	2.28107e-40	3.98114e-39	80.9853
chr6:42449323	-3.06951	1.14207	-17.7268	2.2813e-40	3.98153e-39	80.9852
chr16:79014087	1.77524	2.14396	17.7268	2.28145e-40	3.98177e-39	80.9851
chr9:128553863	1.83878	-3.00524	17.7268	2.28147e-40	3.98181e-39	80.9851
chr5:179624506	2.99549	-1.44957	17.7268	2.2815e-40	3.98185e-39	80.9851
chr19:33290917	2.06463	1.73732	17.7267	2.28194e-40	3.9826e-39	80.9849
chr11:57238130	-2.23927	-0.69122	-17.7267	2.28255e-40	3.98366e-39	80.9847
chr1:3415519	-2.11159	0.719695	-17.7267	2.28271e-40	3.98393e-39	80.9846
chr7:74538753	2.27756	2.16256	17.7266	2.28363e-40	3.98551e-39	80.9842
chr6:151490733	-3.24793	1.48567	-17.7266	2.28423e-40	3.98656e-39	80.9839
chr8:50139724	2.67488	-1.48878	17.7266	2.2843e-40	3.98667e-39	80.9839
chr19:37978280	2.69915	-1.50579	17.7266	2.28435e-40	3.98675e-39	80.9839
chr12:7374741	2.23378	-1.40384	17.7265	2.28461e-40	3.98718e-39	80.9838
chr17:82787353	-3.5089	1.34299	-17.7265	2.28489e-40	3.98766e-39	80.9836
chr1:10948642	1.6189	2.43628	17.7265	2.2852e-40	3.9882e-39	80.9835
chr8:41725994	2.07561	-2.49232	17.7265	2.28548e-40	3.98868e-39	80.9834
chr16:50712017	-2.22463	1.5778	-17.7265	2.2855e-40	3.98871e-39	80.9834
chr7:4706179	2.225	1.11457	17.7264	2.28621e-40	3.98993e-39	80.9831
chr14:90661074	-2.11988	1.27616	-17.7264	2.28626e-40	3.99002e-39	80.983
chr2:25639793	1.95939	2.3036	17.7264	2.28649e-40	3.99041e-39	80.9829
chr13:20301501	2.97207	-2.67628	17.7264	2.28693e-40	3.99115e-39	80.9827
chr12:93894783	-3.42146	0.732805	-17.7264	2.28703e-40	3.99132e-39	80.9827
chr6:3893199	1.73415	2.32805	17.7263	2.28778e-40	3.99263e-39	80.9824
chr10:102334394	2.23963	0.59128	17.7262	2.28887e-40	3.99451e-39	80.9819
chr16:85638115	-2.05976	0.431951	-17.7262	2.28911e-40	3.99493e-39	80.9818
chr11:92223442	2.55927	-2.13463	17.7262	2.28922e-40	3.99511e-39	80.9817
chr13:100533972	-2.16402	2.38287	-17.7262	2.28975e-40	3.99603e-39	80.9815
chr6:3000451	2.49951	-1.41744	17.7261	2.29062e-40	3.99753e-39	80.9811
chr16:99010	-2.53244	0.598659	-17.7261	2.29121e-40	3.99855e-39	80.9809
chr19:49862160	2.28561	1.07793	17.7261	2.2914e-40	3.99887e-39	80.9808
chr4:55397235	2.49232	-2.3053	17.7261	2.29151e-40	3.99905e-39	80.9807
chr10:125006534	-3.18683	1.60915	-17.726	2.29216e-40	4.00018e-39	80.9805
chr8:22641286	-2.55841	1.94811	-17.726	2.29217e-40	4.00018e-39	80.9804
chr2:26185170	2.39695	-3.1447	17.726	2.29263e-40	4.00097e-39	80.9802
chr5:50968682	2.46329	-2.70835	17.726	2.29263e-40	4.00098e-39	80.9802
chr15:77621865	2.00195	0.942195	17.726	2.29293e-40	4.00149e-39	80.9801
chr2:65344903	2.65878	-2.27341	17.7259	2.29322e-40	4.00198e-39	80.98
chr2:230998574	1.85537	1.61915	17.7259	2.2937e-40	4.00281e-39	80.9798
chr10:132489164	1.63744	2.91494	17.7259	2.2939e-40	4.00315e-39	80.9797
chr7:99932912	1.80378	2.19445	17.7259	2.29432e-40	4.00387e-39	80.9795
chr16:48156223	1.4961	0.725244	17.7259	2.29442e-40	4.00404e-39	80.9795
chr12:22964592	1.6489	1.29884	17.7258	2.29485e-40	4.00476e-39	80.9793
chr17:17850201	-2.74671	1.33945	-17.7258	2.29547e-40	4.00585e-39	80.979
chr2:30433796	1.73207	0.962134	17.7258	2.2959e-40	4.00659e-39	80.9788
chr19:6333600	3.0372	-1.58567	17.7257	2.29689e-40	4.0083e-39	80.9784
chr19:1265878	2.33756	-3.07451	17.7257	2.29692e-40	4.00834e-39	80.9784
chr16:55331929	3.35171	-1.68598	17.7257	2.29698e-40	4.00843e-39	80.9784
chr16:30845215	1.62463	-0.172317	17.7256	2.29749e-40	4.00932e-39	80.9781
chr1:43008152	3.34256	-1.8047	17.7256	2.29761e-40	4.00952e-39	80.9781
chr12:47740157	2.36915	1.87713	17.7256	2.29786e-40	4.00995e-39	80.978
chr2:120741223	1.94598	1.2236	17.7256	2.29811e-40	4.01037e-39	80.9779
chr4:102531572	-2.98427	1.76213	-17.7256	2.29834e-40	4.01077e-39	80.9778
chr2:61176574	1.61085	-2.70884	17.7256	2.29854e-40	4.0111e-39	80.9777
chr11:1761522	-1.93622	1.28006	-17.7256	2.29882e-40	4.01157e-39	80.9776
chr8:98726561	-3.27646	0.80872	-17.7255	2.29912e-40	4.01209e-39	80.9774
chr16:48086864	1.55634	2.34988	17.7255	2.2993e-40	4.0124e-39	80.9773
chr16:86578693	3.1278	-2.67622	17.7255	2.29944e-40	4.01262e-39	80.9773
chr7:155922481	3.4378	-1.32707	17.7255	2.29976e-40	4.01317e-39	80.9771
chr7:1550135	2.06341	1.33512	17.7255	2.30013e-40	4.01381e-39	80.977
chr3:184630472	1.79134	1.26848	17.7254	2.30048e-40	4.01442e-39	80.9768
chr14:95195077	1.87451	0.609329	17.7254	2.30049e-40	4.01443e-39	80.9768
chr22:46827392	1.8061	1.85512	17.7254	2.30094e-40	4.0152e-39	80.9766
chr8:1832250	1.89829	1.41671	17.7254	2.30099e-40	4.01527e-39	80.9766
chr10:48946059	2.16573	2.1597	17.7254	2.30111e-40	4.01547e-39	80.9766
chr7:150384739	-1.82671	-1.99226	-17.7254	2.30133e-40	4.01584e-39	80.9765
chr10:117548086	2.5311	-2.52189	17.7254	2.30168e-40	4.01645e-39	80.9763
chr6:3847984	1.63585	1.46537	17.7253	2.30169e-40	4.01645e-39	80.9763
chr1:32273567	2.94293	-2.26159	17.7253	2.30286e-40	4.01848e-39	80.9758
chr2:218871145	-2.41646	-0.481037	-17.7252	2.30313e-40	4.01896e-39	80.9757
chr11:65607683	2.29683	0.913293	17.7252	2.30348e-40	4.01954e-39	80.9755
chr5:116076637	-3.0778	0.806707	-17.7252	2.30365e-40	4.01983e-39	80.9755
chr6:108562095	2.28024	-2.18902	17.7252	2.30409e-40	4.02059e-39	80.9753
chr2:177211405	-2.16232	-1.50713	-17.7252	2.30416e-40	4.02071e-39	80.9752
chr5:172683345	2.72378	0.375427	17.7251	2.30466e-40	4.02156e-39	80.975
chr15:41474632	-2.52134	1.51604	-17.7251	2.30495e-40	4.02207e-39	80.9749
chr17:80891572	3.38646	-0.598598	17.7251	2.30533e-40	4.02272e-39	80.9747
chr1:183044427	2.4439	1.35024	17.7251	2.30554e-40	4.02307e-39	80.9746
chr9:137304665	-1.87732	-0.64061	-17.7251	2.30564e-40	4.02324e-39	80.9746
chr20:32909752	2.11805	1.46098	17.7251	2.3058e-40	4.02351e-39	80.9745
chr8:71558450	3.03463	-2.47622	17.725	2.30614e-40	4.02409e-39	80.9744
chr11:77914540	-3.42524	1.41848	-17.725	2.30616e-40	4.02411e-39	80.9744
chr17:62628996	2.1789	0.472988	17.725	2.3062e-40	4.02418e-39	80.9743
chr19:38386586	2.95695	-1.26055	17.725	2.30659e-40	4.02485e-39	80.9742
chr7:102280434	1.98402	1.62933	17.725	2.30663e-40	4.0249e-39	80.9742
chr5:142614087	1.70805	1.57878	17.725	2.30703e-40	4.02559e-39	80.974
chr9:89799489	2.68866	2.03189	17.725	2.30709e-40	4.02569e-39	80.974
chr2:43039703	2.39951	-2.29963	17.725	2.30715e-40	4.02578e-39	80.9739
chr20:63829310	2.45622	-0.511402	17.725	2.30716e-40	4.02578e-39	80.9739
chr3:177109950	-2.35793	1.77006	-17.725	2.30719e-40	4.02582e-39	80.9739
chr16:29220744	2.7711	-0.249695	17.725	2.30719e-40	4.02583e-39	80.9739
chr6:36804922	2.04732	-0.425488	17.7249	2.30771e-40	4.02673e-39	80.9737
chr7:44110855	-2.90744	1.13933	-17.7249	2.30831e-40	4.02776e-39	80.9734
chr2:222302817	3.23329	-1.97104	17.7249	2.30832e-40	4.02777e-39	80.9734
chr14:22822514	1.76134	-2.74457	17.7248	2.30888e-40	4.02873e-39	80.9732
chr2:222304234	3.30012	-2.11945	17.7248	2.30896e-40	4.02886e-39	80.9731
chr17:62477484	1.95915	0.272012	17.7248	2.30917e-40	4.02921e-39	80.9731
chr5:1243613	1.54963	2.10799	17.7248	2.30956e-40	4.02988e-39	80.9729
chr8:592463	1.80354	0.256524	17.7248	2.30956e-40	4.02988e-39	80.9729
chr12:31102314	-2.05817	3.03994	-17.7248	2.30957e-40	4.02988e-39	80.9729
chr12:27899716	2.82146	-1.07927	17.7248	2.31019e-40	4.03096e-39	80.9726
chr1:165375959	-1.78402	-1.99043	-17.7248	2.31025e-40	4.03104e-39	80.9726
chr8:143159348	2.10561	-1.84463	17.7247	2.31029e-40	4.03111e-39	80.9726
chr19:37911015	-2.47098	0.666341	-17.7247	2.31032e-40	4.03114e-39	80.9726
chr11:68371066	2.22683	-2.7672	17.7247	2.31064e-40	4.03171e-39	80.9724
chr7:100866190	-3.54305	1.41226	-17.7247	2.31078e-40	4.03194e-39	80.9724
chr12:104494601	-2.11744	0.0306707	-17.7247	2.31095e-40	4.03223e-39	80.9723
chr5:159764614	3.17683	-1.43793	17.7247	2.31103e-40	4.03234e-39	80.9723
chr10:8296573	3.00268	-1.08549	17.7247	2.31125e-40	4.03272e-39	80.9722
chr10:93757360	3.01134	-1.60384	17.7247	2.31126e-40	4.03272e-39	80.9722
chr6:108176646	3.1678	-2.33646	17.7247	2.31157e-40	4.03327e-39	80.972
chr9:95093711	-3.27012	1.44652	-17.7246	2.31191e-40	4.03385e-39	80.9719
chr7:76499377	3.32439	-1.13598	17.7246	2.3128e-40	4.0354e-39	80.9715
chr1:185565399	2.85049	-1.34793	17.7245	2.31334e-40	4.03632e-39	80.9713
chr7:142866546	2.21463	0.209268	17.7245	2.31373e-40	4.03699e-39	80.9711
chr1:202230441	2.04207	1.44884	17.7244	2.31573e-40	4.04048e-39	80.9702
chr3:143024772	-2.95012	2.13311	-17.7243	2.31606e-40	4.04104e-39	80.9701
chr16:29154721	-2.93451	2.20128	-17.7243	2.31607e-40	4.04104e-39	80.9701
chr22:45236019	-2.47573	1.65909	-17.7243	2.3161e-40	4.04109e-39	80.9701
chr7:47454161	2.16329	-2.6153	17.7243	2.3162e-40	4.04126e-39	80.97
chr10:103780951	-2.73476	1.33274	-17.7243	2.31629e-40	4.04139e-39	80.97
chr12:124717030	-2.02476	-2.25238	-17.7243	2.31661e-40	4.04194e-39	80.9698
chr15:89748213	2.24659	1.71268	17.7243	2.31684e-40	4.04234e-39	80.9697
chr7:44486252	-2.75805	1.71439	-17.7243	2.31737e-40	4.04326e-39	80.9695
chr12:119179153	1.67805	-3.2978	17.7242	2.31752e-40	4.0435e-39	80.9694
chr2:232902338	1.9478	1.87988	17.7242	2.31768e-40	4.04378e-39	80.9694
chr2:6922265	2.01671	0.679451	17.7242	2.31779e-40	4.04395e-39	80.9693
chr4:3253246	-2.63561	1.52598	-17.7242	2.31815e-40	4.04458e-39	80.9692
chr14:56794841	3.49768	-1.88518	17.7242	2.31837e-40	4.04495e-39	80.9691
chr6:138424509	2.33232	2.52226	17.7241	2.31892e-40	4.04589e-39	80.9688
chr11:4680594	-2.56756	-0.117927	-17.7241	2.31898e-40	4.04598e-39	80.9688
chr14:99066609	2.50207	0.818963	17.7241	2.3193e-40	4.04654e-39	80.9687
chr6:156980605	2.91061	-0.493598	17.7241	2.31985e-40	4.04749e-39	80.9684
chr20:45778242	1.74439	0.353293	17.724	2.32051e-40	4.04862e-39	80.9682
chr10:130484001	-3.23805	1.43732	-17.724	2.32066e-40	4.04888e-39	80.9681
chr17:82234517	2.62963	-1.69384	17.724	2.32121e-40	4.04983e-39	80.9679
chr16:1509707	1.86159	1.61738	17.7239	2.32204e-40	4.05126e-39	80.9675
chr17:2935906	-3.28305	0.960549	-17.7239	2.32247e-40	4.05201e-39	80.9673
chr16:55329458	2.18402	-2.12701	17.7239	2.32273e-40	4.05245e-39	80.9672
chr11:73270946	2.18927	0.688659	17.7238	2.32393e-40	4.05453e-39	80.9667
chr8:141368186	1.64378	1.61896	17.7238	2.32437e-40	4.05529e-39	80.9665
chr7:1917659	-3.50195	1.22098	-17.7237	2.32484e-40	4.0561e-39	80.9663
chr2:11154618	3.07573	-2.30384	17.7237	2.32532e-40	4.05693e-39	80.9661
chr14:28758722	3.55098	-1.31268	17.7237	2.32548e-40	4.0572e-39	80.966
chr7:44635449	3.3739	-1.55146	17.7237	2.32564e-40	4.05746e-39	80.9659
chr12:123268484	-3.38305	1.21921	-17.7237	2.32565e-40	4.05748e-39	80.9659
chr19:3707970	-1.61378	0.550915	-17.7236	2.3264e-40	4.05877e-39	80.9656
chr5:95788577	2.02951	1.77451	17.7236	2.32643e-40	4.05882e-39	80.9656
chr11:75335907	1.44988	2.4947	17.7236	2.32661e-40	4.05911e-39	80.9655
chr2:119254368	2.01378	2.23909	17.7236	2.3271e-40	4.05997e-39	80.9653
chr11:34263070	2.22659	1.7739	17.7236	2.32745e-40	4.06056e-39	80.9652
chr9:136531814	-2.59024	0.714512	-17.7235	2.32781e-40	4.06117e-39	80.965
chr20:62503503	1.83183	-2.29579	17.7235	2.3279e-40	4.06132e-39	80.965
chr11:66593690	2.02024	1.52195	17.7235	2.32816e-40	4.06178e-39	80.9649
chr17:57260265	-1.80683	-0.601341	-17.7235	2.32853e-40	4.06241e-39	80.9647
chr5:135029277	3.21573	-0.407988	17.7235	2.32858e-40	4.06248e-39	80.9647
chr11:66375149	1.43927	2.82817	17.7234	2.32901e-40	4.06323e-39	80.9645
chr4:184685073	-3.21512	0.817073	-17.7234	2.3292e-40	4.06355e-39	80.9644
chr17:80647847	3.2739	1.76305	17.7234	2.32923e-40	4.06358e-39	80.9644
chr3:170178827	-2.94549	0.535915	-17.7234	2.3294e-40	4.06387e-39	80.9643
chr11:316037	3.01732	-2.1328	17.7234	2.32961e-40	4.06422e-39	80.9642
chrX:40091674	2.72085	-1.80604	17.7234	2.32964e-40	4.06427e-39	80.9642
chr10:98415589	3.1922	-2.29378	17.7234	2.32997e-40	4.06485e-39	80.9641
chr1:9111427	1.63512	2.62976	17.7234	2.33014e-40	4.06512e-39	80.964
chr2:239280500	2.42915	-1.16994	17.7234	2.3302e-40	4.06521e-39	80.964
chr17:37493566	2.88671	-0.35189	17.7234	2.33025e-40	4.0653e-39	80.964
chr15:29364512	2.53012	-1.06457	17.7234	2.3304e-40	4.06555e-39	80.9639
chr9:96219156	2.01122	-1.90585	17.7233	2.33065e-40	4.06597e-39	80.9638
chr11:72196259	2.69561	-0.515366	17.7233	2.33103e-40	4.06663e-39	80.9636
chr7:101619465	1.9372	0.819695	17.7233	2.33127e-40	4.06703e-39	80.9635
chr7:1980463	-3.01902	1.35915	-17.7233	2.3313e-40	4.06707e-39	80.9635
chr1:151503173	2.21415	-1.63268	17.7233	2.33134e-40	4.06713e-39	80.9635
chr14:50050753	2.99805	2.09085	17.7233	2.33138e-40	4.0672e-39	80.9635
chr5:2149406	2.9878	-1.51915	17.7232	2.33211e-40	4.06846e-39	80.9632
chr20:59835789	-2.00085	-1.87604	-17.7232	2.33225e-40	4.0687e-39	80.9631
chr3:130513526	2.01512	-0.0052439	17.7232	2.33238e-40	4.06891e-39	80.9631
chr17:21254317	2.95463	-1.53805	17.7232	2.33255e-40	4.0692e-39	80.963
chr6:46325644	2.06707	1.82341	17.7232	2.3326e-40	4.06926e-39	80.963
chr12:53493968	2.51146	-0.691585	17.7232	2.3327e-40	4.06944e-39	80.9629
chr6:3025065	-3.00122	0.790854	-17.7232	2.3329e-40	4.06977e-39	80.9628
chr1:1616592	2.42976	-1.3922	17.7232	2.33296e-40	4.06987e-39	80.9628
chr11:985531	2.79512	1.98329	17.7232	2.33325e-40	4.07037e-39	80.9627
chr17:38449709	2.78122	-2.54988	17.7231	2.33335e-40	4.07053e-39	80.9626
chr10:43573918	3.46622	-1.5853	17.7231	2.33405e-40	4.07174e-39	80.9623
chr6:50842904	2.69561	-2.7561	17.7231	2.3341e-40	4.07182e-39	80.9623
chr12:84779418	1.66793	1.20713	17.7231	2.33416e-40	4.07192e-39	80.9623
chr4:184268199	2.80085	-2.33226	17.7231	2.33419e-40	4.07195e-39	80.9623
chr22:31107254	2.1378	-1.55768	17.7231	2.33452e-40	4.07252e-39	80.9621
chr3:113254694	-3.02671	1.43372	-17.7231	2.33475e-40	4.07291e-39	80.962
chr19:31356427	2.65756	-2.08573	17.723	2.33489e-40	4.07315e-39	80.962
chr14:90535859	-2.60329	1.97884	-17.723	2.33496e-40	4.07326e-39	80.9619
chr6:1917697	3.17146	-1.01659	17.723	2.33536e-40	4.07395e-39	80.9618
chr13:100064189	-2.58134	1.38055	-17.723	2.33551e-40	4.07419e-39	80.9617
chr16:5058646	2.82354	-0.869451	17.723	2.33603e-40	4.0751e-39	80.9615
chr11:71250654	2.83159	-1.20726	17.7229	2.33651e-40	4.07591e-39	80.9613
chr4:88756265	-3.02793	1.54787	-17.7229	2.33684e-40	4.07648e-39	80.9611
chr6:163748806	-1.9089	2.13409	-17.7229	2.33696e-40	4.07669e-39	80.9611
chr8:11964201	1.95232	0.264817	17.7229	2.33697e-40	4.0767e-39	80.9611
chr3:10213368	1.82854	1.26195	17.7229	2.33713e-40	4.07695e-39	80.961
chr3:62377374	3.04049	-2.56756	17.7229	2.33719e-40	4.07706e-39	80.961
chr19:15378060	2.13134	-2.59811	17.7229	2.3372e-40	4.07707e-39	80.961
chr12:101766798	-2.1661	2.21146	-17.7228	2.33815e-40	4.07872e-39	80.9606
chr18:76496669	1.89854	-2.10061	17.7228	2.33823e-40	4.07883e-39	80.9605
chr5:176643374	2.79195	-1.37988	17.7228	2.33833e-40	4.079e-39	80.9605
chr10:30183010	3.52768	-1.7386	17.7228	2.33846e-40	4.07921e-39	80.9605
chr5:105892	3.08354	-0.768598	17.7228	2.33863e-40	4.0795e-39	80.9604
chr8:21738374	2.3472	0.189817	17.7228	2.33893e-40	4.08001e-39	80.9603
chr17:83105373	1.6378	2.32061	17.7228	2.3391e-40	4.0803e-39	80.9602
chr3:159840105	2.65695	-2.42799	17.7227	2.33929e-40	4.08062e-39	80.9601
chr4:3320630	-3.21902	1.24561	-17.7227	2.3398e-40	4.08151e-39	80.9599
chr11:31805667	2.19683	-3.1372	17.7227	2.34013e-40	4.08207e-39	80.9597
chrX:153321981	2.26549	-0.0420122	17.7227	2.34022e-40	4.08221e-39	80.9597
chr21:20443756	2.11963	-1.75445	17.7227	2.34034e-40	4.08241e-39	80.9596
chr5:178233235	1.65012	1.77579	17.7227	2.34056e-40	4.08278e-39	80.9596
chr2:388050	2.18232	0.640793	17.7226	2.34094e-40	4.08344e-39	80.9594
chr5:126600549	2.41793	-1.85896	17.7226	2.34105e-40	4.08363e-39	80.9593
chr17:2379126	2.30366	1.78476	17.7226	2.3414e-40	4.08422e-39	80.9592
chr4:153234136	3.06488	-1.99085	17.7225	2.34206e-40	4.08536e-39	80.9589
chr8:85438088	2.54573	-1.76335	17.7225	2.34269e-40	4.08646e-39	80.9586
chr9:34257794	1.68524	1.57896	17.7224	2.34409e-40	4.08889e-39	80.958
chr14:61812319	2.11915	-2.19945	17.7224	2.34488e-40	4.09026e-39	80.9577
chr1:41012611	-2.10951	2.20293	-17.7223	2.34498e-40	4.09042e-39	80.9577
chr11:128691170	2.40549	-1.33701	17.7223	2.345e-40	4.09044e-39	80.9577
chr17:78728799	-3.5761	1.59463	-17.7223	2.34517e-40	4.09073e-39	80.9576
chr13:102900358	-3.45805	1.57305	-17.7223	2.34553e-40	4.09135e-39	80.9574
chr13:113981520	-3.22098	1.80744	-17.7223	2.34564e-40	4.09153e-39	80.9574
chr15:74955577	2.05756	-1.05037	17.7223	2.34583e-40	4.09184e-39	80.9573
chr3:25582414	1.92683	0.317927	17.7223	2.34598e-40	4.09211e-39	80.9572
chr8:23765042	-3.58171	1.46756	-17.7223	2.34602e-40	4.09217e-39	80.9572
chr19:8878408	-1.68537	0.251707	-17.7223	2.34608e-40	4.09226e-39	80.9572
chr10:98377273	-2.54512	2.19012	-17.7222	2.34728e-40	4.09433e-39	80.9567
chr17:17809830	3.02598	-1.67006	17.7222	2.34736e-40	4.09448e-39	80.9566
chr22:46023741	2.12244	2.08122	17.7222	2.34781e-40	4.09524e-39	80.9565
chr4:655890	1.86098	2.56927	17.7221	2.34843e-40	4.09631e-39	80.9562
chr10:29069178	1.84707	2.10049	17.7221	2.34868e-40	4.09674e-39	80.9561
chr5:176366456	2.73366	-0.778415	17.7221	2.34869e-40	4.09674e-39	80.9561
chr15:85898202	2.01671	-1.92933	17.7221	2.34899e-40	4.09726e-39	80.956
chr2:60392084	3.13878	-1.79841	17.722	2.3494e-40	4.09796e-39	80.9558
chr19:3370992	1.89122	1.27951	17.722	2.34949e-40	4.09812e-39	80.9557
chr9:134648901	1.92659	1.83098	17.722	2.34987e-40	4.09877e-39	80.9556
chr10:49488308	2.14024	2.02585	17.7219	2.35113e-40	4.10096e-39	80.955
chr8:29072278	2.31927	1.79988	17.7219	2.3515e-40	4.10159e-39	80.9549
chr19:56294513	-2.8628	2.61518	-17.7219	2.35153e-40	4.10163e-39	80.9549
chr7:75650831	-2.17878	0.112195	-17.7219	2.35156e-40	4.10166e-39	80.9549
chr17:80106050	-2.95402	1.46396	-17.7219	2.35157e-40	4.10168e-39	80.9549
chr19:38790710	3.5511	-0.630549	17.7219	2.35195e-40	4.10233e-39	80.9547
chr10:75395338	2.45732	-2.78732	17.7219	2.3521e-40	4.10258e-39	80.9546
chr17:17072489	2.26707	1.6	17.7218	2.35232e-40	4.10296e-39	80.9545
chr5:1673370	2.04829	-2.19463	17.7218	2.35276e-40	4.1037e-39	80.9544
chr11:117877708	2.81732	-0.896463	17.7218	2.35326e-40	4.10457e-39	80.9541
chr2:130911121	1.87463	1.55768	17.7218	2.35337e-40	4.10475e-39	80.9541
chr16:15740241	-2.4478	0.180732	-17.7217	2.35397e-40	4.10579e-39	80.9538
chr16:75432879	1.84841	-2.83299	17.7217	2.35398e-40	4.10579e-39	80.9538
chr13:109157813	4.7628	-0.535549	17.7217	2.35462e-40	4.1069e-39	80.9536
chr11:68980187	-2.2261	0.560122	-17.7216	2.3552e-40	4.10791e-39	80.9533
chr3:50251549	3.47073	-1.45085	17.7216	2.35532e-40	4.1081e-39	80.9533
chr1:1310002	2.94829	-0.746463	17.7216	2.35537e-40	4.10819e-39	80.9532
chr6:70125437	1.70927	1.23707	17.7216	2.35559e-40	4.10855e-39	80.9531
chr6:36844601	1.87744	1.22591	17.7216	2.35567e-40	4.10868e-39	80.9531
chr11:102467192	3.47415	-1.38988	17.7216	2.35614e-40	4.1095e-39	80.9529
chr9:124042565	-2.65634	1.3639	-17.7216	2.35616e-40	4.10952e-39	80.9529
chr16:4020369	-1.99732	1.28561	-17.7215	2.35666e-40	4.11037e-39	80.9527
chr7:152460766	-3.04683	1.32305	-17.7215	2.35677e-40	4.11056e-39	80.9526
chr12:108630015	1.72012	-3.09762	17.7215	2.357e-40	4.11095e-39	80.9526
chr17:17810375	3.19012	-2.00226	17.7215	2.35739e-40	4.11162e-39	80.9524
chr8:868804	-2.34122	0.972805	-17.7215	2.35784e-40	4.1124e-39	80.9522
chr15:82849691	2.31817	-2.90384	17.7215	2.35805e-40	4.11275e-39	80.9521
chr10:12448773	-2.69427	-0.168598	-17.7214	2.35833e-40	4.11323e-39	80.952
chr10:42472638	1.79939	0.686402	17.7214	2.35852e-40	4.11355e-39	80.9519
chr4:99634141	-3.46037	1.37311	-17.7214	2.35854e-40	4.11357e-39	80.9519
chr7:2661968	-2.18073	2.29244	-17.7214	2.35864e-40	4.11374e-39	80.9519
chr11:31823198	3.00537	-1.60598	17.7214	2.35877e-40	4.11395e-39	80.9518
chr18:50823121	2.13341	1.50256	17.7214	2.35877e-40	4.11395e-39	80.9518
chr22:32674873	2.03927	2.51402	17.7214	2.35884e-40	4.11407e-39	80.9518
chr5:88693399	2.5611	-2.05994	17.7214	2.35934e-40	4.11491e-39	80.9516
chr5:149912445	-2.56488	2.43756	-17.7213	2.35996e-40	4.11599e-39	80.9513
chr7:4739719	-2.99159	1.93982	-17.7213	2.36002e-40	4.11609e-39	80.9513
chr14:69671995	-3.31927	1.30207	-17.7213	2.36056e-40	4.11701e-39	80.951
chr8:10697893	1.97402	1.23348	17.7212	2.36117e-40	4.11806e-39	80.9508
chr4:34261597	1.80744	1.34823	17.7212	2.36118e-40	4.11808e-39	80.9508
chr11:1764475	2.59037	-2.23177	17.7212	2.36166e-40	4.1189e-39	80.9506
chr5:65822881	-2.6072	2.15835	-17.7212	2.36177e-40	4.11908e-39	80.9505
chr18:61545492	-3.43744	1.40104	-17.7212	2.36186e-40	4.11923e-39	80.9505
chr11:8652353	1.91293	0.84439	17.7212	2.36187e-40	4.11925e-39	80.9505
chr22:29617847	3.45549	-0.204573	17.7212	2.36201e-40	4.11948e-39	80.9504
chr3:11037554	-2.68768	-0.144329	-17.7212	2.36224e-40	4.11986e-39	80.9503
chr5:134058974	-3.1428	1.7003	-17.7212	2.36229e-40	4.11993e-39	80.9503
chr7:18972716	-3.00537	1.44585	-17.7212	2.36247e-40	4.12025e-39	80.9502
chr14:90661139	-1.89378	2.76299	-17.7211	2.36274e-40	4.12071e-39	80.9501
chr16:5058606	2.84963	-1.71921	17.7211	2.36288e-40	4.12094e-39	80.9501
chr7:101916288	-2.62305	2.27445	-17.7211	2.36305e-40	4.12123e-39	80.95
chr7:77199567	-1.88402	-2.95921	-17.7211	2.36318e-40	4.12144e-39	80.9499
chr17:19271251	1.94341	-0.308537	17.7211	2.36326e-40	4.12157e-39	80.9499
chr14:100708965	3.3011	-2.09409	17.7211	2.36357e-40	4.12211e-39	80.9498
chr10:117240717	2.31183	-2.57543	17.7211	2.36362e-40	4.12217e-39	80.9497
chr14:100425602	2.48732	-0.441463	17.7211	2.36386e-40	4.12259e-39	80.9496
chr17:16171841	-3.12402	1.40628	-17.721	2.36497e-40	4.12451e-39	80.9492
chr9:27209959	-2.98037	1.45835	-17.721	2.36519e-40	4.12488e-39	80.9491
chr6:31683638	3.20098	-0.925732	17.721	2.3652e-40	4.12489e-39	80.9491
chr8:140175943	2.76012	-1.74762	17.721	2.36521e-40	4.12489e-39	80.9491
chr12:109259023	-2.67183	2.29287	-17.7209	2.36552e-40	4.12542e-39	80.9489
chr5:1005547	1.58122	-0.0867073	17.7209	2.36553e-40	4.12544e-39	80.9489
chr10:116609105	2.22805	-1.11427	17.7209	2.36617e-40	4.12654e-39	80.9487
chr10:117538150	2.44341	-1.17427	17.7209	2.36657e-40	4.12723e-39	80.9485
chr2:96550254	3.39585	-1.34524	17.7209	2.36658e-40	4.12723e-39	80.9485
chr6:37759508	3.35646	-1.52384	17.7208	2.36696e-40	4.12789e-39	80.9483
chr2:219572198	2.14134	-2.80799	17.7208	2.36734e-40	4.12854e-39	80.9482
chr19:6752819	2.93756	-1.66341	17.7207	2.36843e-40	4.13043e-39	80.9477
chr7:157392677	-2.98841	1.36713	-17.7207	2.36854e-40	4.13062e-39	80.9477
chr7:1041156	3.62732	-0.0371951	17.7207	2.36879e-40	4.13105e-39	80.9476
chr11:69705600	2.70744	-2.33116	17.7207	2.36911e-40	4.13159e-39	80.9474
chr14:61940848	2.34976	-2.38732	17.7207	2.36916e-40	4.13167e-39	80.9474
chr20:59988384	2.19646	-0.342134	17.7207	2.36939e-40	4.13206e-39	80.9473
chr17:17700764	2.55329	-2.00543	17.7207	2.36978e-40	4.13273e-39	80.9471
chr14:100544950	2.63037	-0.840305	17.7206	2.37071e-40	4.13434e-39	80.9467
chr2:19359164	2.4861	-2.65098	17.7206	2.37085e-40	4.13458e-39	80.9467
chr10:29758101	3.10122	-1.31585	17.7206	2.37094e-40	4.13473e-39	80.9467
chr4:2812395	-3.50756	1.10415	-17.7206	2.37097e-40	4.13476e-39	80.9466
chr2:66555708	-2.47134	-2.03604	-17.7205	2.37143e-40	4.13556e-39	80.9464
chr12:54394608	1.89366	-2.10756	17.7205	2.37196e-40	4.13647e-39	80.9462
chr1:1239989	2.87646	-1.84567	17.7205	2.37201e-40	4.13654e-39	80.9462
chr1:2108162	-2.60902	1.48927	-17.7205	2.37205e-40	4.13659e-39	80.9462
chr3:152121695	1.86524	2.40555	17.7205	2.37205e-40	4.13659e-39	80.9462
chr1:146039963	2.13561	1.72561	17.7205	2.37212e-40	4.13671e-39	80.9462
chr8:67821421	2.00646	0.700915	17.7205	2.37218e-40	4.1368e-39	80.9461
chr11:74172103	2.52756	-2.50085	17.7204	2.37326e-40	4.13867e-39	80.9457
chr22:46378102	3.16585	-1.66085	17.7204	2.37365e-40	4.13934e-39	80.9455
chr18:24232028	-3.4022	1.3761	-17.7204	2.37381e-40	4.1396e-39	80.9454
chr21:32393525	2.32244	-2.16439	17.7204	2.37398e-40	4.13989e-39	80.9454
chr2:164015766	-2.0389	2.64348	-17.7204	2.37401e-40	4.13994e-39	80.9454
chr11:57237571	-2.39463	-1.37634	-17.7204	2.3741e-40	4.14008e-39	80.9453
chr17:17057305	3.0822	-1.02695	17.7203	2.37434e-40	4.1405e-39	80.9452
chr9:135117434	3.16561	-1.14085	17.7203	2.37487e-40	4.1414e-39	80.945
chr4:8591193	1.72061	1.7025	17.7203	2.37506e-40	4.14173e-39	80.9449
chr17:15659331	2.43585	0.815976	17.7202	2.37647e-40	4.14417e-39	80.9443
chr5:173290730	2.88573	-1.99823	17.7201	2.37755e-40	4.14605e-39	80.9439
chr3:14526433	2.51122	-1.45585	17.7201	2.37771e-40	4.14632e-39	80.9438
chr16:86578706	3.08061	-2.66872	17.7201	2.37783e-40	4.14651e-39	80.9438
chr11:66083297	-2.8128	1.76848	-17.7201	2.3782e-40	4.14715e-39	80.9436
chr2:231615193	2.49329	-2.95811	17.72	2.3788e-40	4.14818e-39	80.9433
chr12:64097909	-2.22232	2.23543	-17.72	2.37944e-40	4.14929e-39	80.9431
chr11:112787156	1.75305	1.05372	17.72	2.37954e-40	4.14945e-39	80.943
chr18:2857939	2.45146	-2.12268	17.72	2.37998e-40	4.15021e-39	80.9428
chr16:11355584	2.045	-2.1014	17.72	2.38001e-40	4.15026e-39	80.9428
chr17:75308642	2.41939	-1.91457	17.7199	2.3802e-40	4.15057e-39	80.9428
chr11:113315546	-3.30207	1.39689	-17.7199	2.38032e-40	4.15078e-39	80.9427
chr11:43896067	-2.67439	2.30012	-17.7199	2.38042e-40	4.15094e-39	80.9427
chr14:77260762	-2.13537	-1.12256	-17.7199	2.38051e-40	4.15109e-39	80.9426
chr17:290429	1.72646	2.32738	17.7198	2.38183e-40	4.15338e-39	80.9421
chr2:98184567	1.80829	1.58537	17.7198	2.38234e-40	4.15426e-39	80.9419
chr12:6746003	3.36293	-2.16159	17.7198	2.38245e-40	4.15443e-39	80.9418
chr10:62813571	2.01268	2.00268	17.7198	2.38267e-40	4.15481e-39	80.9417
chr14:35335847	2.17951	1.67098	17.7198	2.38289e-40	4.15519e-39	80.9416
chr3:7288591	1.87817	1.74823	17.7197	2.38348e-40	4.15621e-39	80.9414
chr1:44808635	1.9422	-3.39488	17.7197	2.38349e-40	4.15621e-39	80.9414
chr13:107210936	-3.27598	1.64506	-17.7197	2.38385e-40	4.15682e-39	80.9412
chr4:184000811	-3.09183	1.79713	-17.7197	2.38391e-40	4.15692e-39	80.9412
chr9:133840345	1.85268	-0.621098	17.7196	2.38529e-40	4.15932e-39	80.9406
chr13:112161564	2.83037	-1.84823	17.7196	2.38543e-40	4.15954e-39	80.9406
chr3:122790264	-3.41171	1.36756	-17.7196	2.38574e-40	4.16008e-39	80.9404
chr21:37564807	2.52854	-2.44488	17.7195	2.38621e-40	4.16089e-39	80.9402
chr19:1908497	2.32951	1.67768	17.7195	2.38646e-40	4.16132e-39	80.9401
chr11:64059914	2.1628	-0.837134	17.7195	2.38687e-40	4.16203e-39	80.94
chr1:18717316	3.47695	-1.83811	17.7195	2.38692e-40	4.1621e-39	80.9399
chr10:104193964	2.12732	0.490366	17.7195	2.38712e-40	4.16243e-39	80.9399
chr9:126851635	3.09232	-1.25701	17.7195	2.38713e-40	4.16243e-39	80.9398
chr1:46489063	2.09073	-2.49512	17.7195	2.38737e-40	4.16284e-39	80.9397
chr7:36388954	2.91793	0.726646	17.7195	2.38751e-40	4.16308e-39	80.9397
chr12:49975681	2.54293	-1.22378	17.7194	2.38765e-40	4.16332e-39	80.9396
chr16:52573657	-3.295	1.26396	-17.7194	2.3879e-40	4.16374e-39	80.9395
chr1:2585077	-2.12695	-1.39506	-17.7193	2.3891e-40	4.16582e-39	80.939
chr1:110451107	2.08171	2.43659	17.7193	2.38911e-40	4.16583e-39	80.939
chr10:27949844	1.76488	1.74524	17.7193	2.3893e-40	4.16615e-39	80.9389
chr19:18777223	2.39561	0.53	17.7193	2.38943e-40	4.16636e-39	80.9389
chr2:237510126	-2.98585	1.89012	-17.7193	2.38982e-40	4.16704e-39	80.9387
chr12:124506443	-1.88305	-2.5103	-17.7193	2.38983e-40	4.16704e-39	80.9387
chr1:234735543	-1.96671	1.79848	-17.7192	2.39058e-40	4.16834e-39	80.9384
chr18:9688086	1.78585	1.71902	17.7192	2.39137e-40	4.16971e-39	80.9381
chr7:7973133	2.47463	-0.63378	17.7192	2.39138e-40	4.16971e-39	80.9381
chr10:131232487	-2.57488	1.81976	-17.7192	2.39155e-40	4.17001e-39	80.938
chr22:31230555	-3.22817	0.965183	-17.7192	2.39166e-40	4.17019e-39	80.9379
chr6:33164385	1.86305	-0.6975	17.7192	2.39176e-40	4.17035e-39	80.9379
chr14:92656047	2.39073	-0.22061	17.7192	2.39195e-40	4.17067e-39	80.9378
chr11:103737894	2.31549	0.495549	17.7191	2.39209e-40	4.1709e-39	80.9378
chr11:57424777	-2.39012	-0.837012	-17.7191	2.39238e-40	4.1714e-39	80.9376
chr1:156894121	1.80366	-3.20183	17.7191	2.3935e-40	4.17333e-39	80.9372
chr2:235052928	-2.27073	2.72049	-17.719	2.39374e-40	4.17374e-39	80.9371
chr10:72080814	3.17744	-1.45872	17.719	2.39416e-40	4.17446e-39	80.9369
chr4:39618025	2.02927	1.8789	17.719	2.3942e-40	4.17453e-39	80.9369
chr1:1351554	2.80549	-1.70128	17.719	2.39442e-40	4.17489e-39	80.9368
chr11:31825080	2.94159	-2.06543	17.719	2.39448e-40	4.17499e-39	80.9368
chr11:67372186	2.03927	-2.6322	17.719	2.39467e-40	4.17532e-39	80.9367
chr4:173526443	2.37415	-1.71341	17.719	2.39499e-40	4.17586e-39	80.9366
chr19:49118522	1.91988	-2.7036	17.7189	2.39505e-40	4.17597e-39	80.9365
chr4:185926190	1.90146	0.596951	17.7189	2.39525e-40	4.1763e-39	80.9364
chr17:81126330	2.29402	0.62872	17.7189	2.39545e-40	4.17663e-39	80.9364
chr19:14522231	-2.56524	0.575427	-17.7189	2.39554e-40	4.17678e-39	80.9363
chr3:38030284	2.09817	-2.03652	17.7189	2.39603e-40	4.17763e-39	80.9361
chr10:129708403	-3.23951	1.89159	-17.7188	2.3966e-40	4.17862e-39	80.9359
chr8:142785967	2.41061	-2.31091	17.7188	2.39688e-40	4.17908e-39	80.9358
chr19:1946106	1.94854	0.76878	17.7188	2.39711e-40	4.17947e-39	80.9357
chr17:19745691	-3.5189	1.23311	-17.7188	2.39721e-40	4.17964e-39	80.9356
chr11:76698481	1.35646	0.533354	17.7188	2.39743e-40	4.18002e-39	80.9355
chr16:89254963	-1.66841	0.158232	-17.7188	2.39758e-40	4.18026e-39	80.9355
chr7:37032521	2.54183	1.18494	17.7188	2.39781e-40	4.18066e-39	80.9354
chr8:68731967	-2.01915	1.66994	-17.7188	2.39787e-40	4.18075e-39	80.9354
chr8:143940694	2.745	-1.71848	17.7187	2.39799e-40	4.18094e-39	80.9353
chr5:88679824	3.05524	-1.09835	17.7187	2.39849e-40	4.18182e-39	80.9351
chr4:80263691	2.13366	-0.241341	17.7187	2.39858e-40	4.18196e-39	80.9351
chr3:25410783	1.93317	2.10098	17.7187	2.39864e-40	4.18204e-39	80.935
chr7:98291379	-2.9772	2.46482	-17.7187	2.39872e-40	4.18217e-39	80.935
chr3:15498607	2.03061	2.38152	17.7187	2.39874e-40	4.18221e-39	80.935
chr11:58743218	2.3722	0.312195	17.7187	2.39916e-40	4.18293e-39	80.9348
chr14:53151700	2.34927	-2.07939	17.7186	2.40024e-40	4.1848e-39	80.9344
chr20:35467402	2.13768	0.853354	17.7186	2.40056e-40	4.18534e-39	80.9342
chr1:8293261	3.04512	-1.3111	17.7186	2.40067e-40	4.18553e-39	80.9342
chr21:42403917	1.59073	-1.20378	17.7186	2.40071e-40	4.18559e-39	80.9342
chr5:125583615	-2.88207	2.18348	-17.7185	2.40103e-40	4.18614e-39	80.934
chr6:77650432	2.04256	-2.91384	17.7185	2.40121e-40	4.18643e-39	80.934
chr3:73384161	-1.81061	2.6903	-17.7185	2.40139e-40	4.18673e-39	80.9339
chr16:78985075	2.04512	0.55439	17.7185	2.40151e-40	4.18694e-39	80.9338
chr4:15963760	-2.20659	-1.03598	-17.7185	2.40161e-40	4.18709e-39	80.9338
chrX:153380257	2.22085	-0.450671	17.7185	2.40204e-40	4.18785e-39	80.9336
chr5:10556266	1.84793	2.59701	17.7184	2.4026e-40	4.1888e-39	80.9334
chr5:110685842	-3.55585	1.2278	-17.7184	2.40342e-40	4.19023e-39	80.933
chr13:114009507	1.85878	2.46341	17.7184	2.40394e-40	4.19113e-39	80.9328
chr11:65591940	3.44207	-2.05518	17.7183	2.40445e-40	4.19201e-39	80.9326
chr20:46989269	-2.0078	2.1372	-17.7183	2.40458e-40	4.19222e-39	80.9326
chr18:10726635	-2.255	-1.83457	-17.7183	2.40506e-40	4.19304e-39	80.9324
chr4:165864292	1.9139	0.184146	17.7183	2.4052e-40	4.19328e-39	80.9323
chr12:6199488	2.15134	-2.06323	17.7182	2.40553e-40	4.19384e-39	80.9322
chr22:46061551	3.39707	-1.79598	17.7182	2.40592e-40	4.19451e-39	80.932
chr11:834920	1.94244	-2.74598	17.7182	2.40616e-40	4.19491e-39	80.9319
chr11:65551160	3.27207	-1.49543	17.7182	2.40618e-40	4.19494e-39	80.9319
chr12:123582277	1.78195	-2.67671	17.7182	2.40649e-40	4.19547e-39	80.9318
chr8:43181453	1.82256	2.00701	17.7182	2.40651e-40	4.19551e-39	80.9318
chr9:38643331	-2.6311	1.85421	-17.7182	2.40665e-40	4.19573e-39	80.9317
chr11:68081976	-2.61744	1.9986	-17.7181	2.40729e-40	4.19684e-39	80.9314
chr19:35490445	2.48061	0.334695	17.7181	2.40742e-40	4.19705e-39	80.9314
chr17:6072811	1.6428	1.92116	17.7181	2.40791e-40	4.19789e-39	80.9312
chr7:572835	2.48988	-0.255427	17.7181	2.4081e-40	4.19821e-39	80.9311
chr3:47322650	2.0239	2.07073	17.7181	2.40817e-40	4.19832e-39	80.9311
chr20:41339640	2.62841	-1.88799	17.718	2.4086e-40	4.19907e-39	80.9309
chr10:28479497	2.01317	0.377317	17.718	2.40891e-40	4.1996e-39	80.9308
chr2:109291493	-2.86159	1.63384	-17.718	2.4094e-40	4.20044e-39	80.9306
chr3:52142616	-2.16549	2.74104	-17.718	2.40951e-40	4.20062e-39	80.9305
chr7:154882673	-2.31744	2.39079	-17.718	2.40974e-40	4.201e-39	80.9304
chr1:9371575	3.09634	-1.55012	17.718	2.40981e-40	4.20112e-39	80.9304
chr8:141130180	2.81683	-2.18695	17.7179	2.41021e-40	4.20182e-39	80.9302
chr4:76709121	-2.36732	1.76695	-17.7179	2.41027e-40	4.2019e-39	80.9302
chr17:81727432	-3.65232	1.30152	-17.7179	2.41129e-40	4.20367e-39	80.9298
chr9:97505419	1.9728	1.35165	17.7178	2.41272e-40	4.20616e-39	80.9292
chr12:55843060	2.36915	-0.554817	17.7178	2.41273e-40	4.20616e-39	80.9292
chr12:122773893	2.36	-1.58183	17.7178	2.41284e-40	4.20635e-39	80.9291
chr13:30830752	2.29854	0.925122	17.7178	2.4129e-40	4.20643e-39	80.9291
chr21:38957130	3.08122	-1.97317	17.7177	2.4134e-40	4.2073e-39	80.9289
chr2:23690467	1.88402	0.974939	17.7177	2.41369e-40	4.2078e-39	80.9288
chr19:1621034	1.9611	1.8147	17.7177	2.41373e-40	4.20786e-39	80.9288
chr2:38535477	2.12902	1.06476	17.7177	2.41383e-40	4.20801e-39	80.9287
chr11:125167375	3.48012	-1.66299	17.7177	2.41424e-40	4.20871e-39	80.9286
chr1:3653209	2.26817	-3.22323	17.7176	2.41453e-40	4.20921e-39	80.9284
chr5:10289510	-2.54805	2.07049	-17.7176	2.4146e-40	4.20934e-39	80.9284
chr1:3904015	-2.33049	2.74634	-17.7176	2.41525e-40	4.21045e-39	80.9281
chr3:50299873	2.00878	-3.06146	17.7176	2.41526e-40	4.21046e-39	80.9281
chr2:68419120	2.01122	0.555488	17.7176	2.4155e-40	4.21087e-39	80.928
chr3:49422624	1.79488	-3.03146	17.7175	2.41632e-40	4.21228e-39	80.9277
chr16:67935513	3.04488	-2.92378	17.7175	2.4165e-40	4.21259e-39	80.9276
chr8:117416426	-3.00659	1.08829	-17.7175	2.41676e-40	4.21303e-39	80.9275
chr1:8320976	1.58939	1.6636	17.7175	2.41721e-40	4.21381e-39	80.9273
chr9:133133484	2.98463	-0.936707	17.7174	2.41754e-40	4.21437e-39	80.9272
chr16:1793624	2.40488	0.58622	17.7174	2.41756e-40	4.2144e-39	80.9272
chr1:28812832	1.95659	-2.8661	17.7174	2.4176e-40	4.21445e-39	80.9272
chr6:10585450	1.77037	0.859451	17.7174	2.41768e-40	4.21458e-39	80.9271
chr1:204287718	2.24183	-2.7975	17.7174	2.41788e-40	4.21492e-39	80.927
chr20:51132359	-2.73256	-0.577622	-17.7174	2.41824e-40	4.21554e-39	80.9269
chr2:196172505	2.19915	-1.33152	17.7174	2.41842e-40	4.21584e-39	80.9268
chr1:3462974	1.93451	1.48457	17.7174	2.41843e-40	4.21584e-39	80.9268
chr13:112689339	2.87829	-2.57866	17.7174	2.41888e-40	4.21662e-39	80.9266
chr14:101559421	2.33841	-1.07982	17.7174	2.41892e-40	4.21668e-39	80.9266
chr22:31946241	2.2461	-2.2672	17.7173	2.41894e-40	4.21671e-39	80.9266
chr8:115494465	-3.53549	1.54067	-17.7173	2.41908e-40	4.21694e-39	80.9265
chr15:92226312	1.72573	0.334817	17.7173	2.4192e-40	4.21714e-39	80.9265
chr4:3253242	-2.35988	1.93823	-17.7173	2.4193e-40	4.2173e-39	80.9265
chr14:103126753	2.89927	-1.31293	17.7173	2.41934e-40	4.21735e-39	80.9264
chr6:11288346	2.80037	0.097622	17.7173	2.41946e-40	4.21756e-39	80.9264
chr2:71596404	-3.4261	1.63354	-17.7173	2.41972e-40	4.218e-39	80.9263
chr2:44548477	2.14012	1.8564	17.7173	2.41976e-40	4.21807e-39	80.9263
chr13:48533427	2.3411	-1.28238	17.7173	2.41988e-40	4.21827e-39	80.9262
chr8:141709868	2.68451	-2.27677	17.7173	2.41993e-40	4.21833e-39	80.9262
chr7:23957053	2.12488	-1.0511	17.7173	2.42014e-40	4.2187e-39	80.9261
chr11:111736242	1.90671	1.18506	17.7173	2.42017e-40	4.21872e-39	80.9261
chr14:100390929	2.18329	2.12201	17.7173	2.42017e-40	4.21872e-39	80.9261
chr10:93397919	3.08305	-0.427744	17.7172	2.42082e-40	4.21983e-39	80.9258
chr7:102195153	-1.88841	0.739573	-17.7172	2.42087e-40	4.21991e-39	80.9258
chr11:8833336	1.9328	-0.737744	17.7172	2.42095e-40	4.22005e-39	80.9258
chr2:10978265	1.94756	2.23915	17.7172	2.42125e-40	4.22056e-39	80.9257
chr12:109111320	2.08988	-2.73957	17.7172	2.42142e-40	4.22085e-39	80.9256
chr10:92420210	2.55537	-2.30671	17.7172	2.42145e-40	4.22089e-39	80.9256
chr17:1996521	2.05402	1.1225	17.7171	2.42203e-40	4.22189e-39	80.9253
chr17:69574616	2.16146	1.335	17.7171	2.42253e-40	4.22275e-39	80.9251
chr10:101133905	2.88768	-2.99982	17.7171	2.42261e-40	4.22288e-39	80.9251
chr12:6549928	2.12915	2.14555	17.7171	2.42267e-40	4.22297e-39	80.9251
chr22:43532982	-2.95171	1.12598	-17.7171	2.42272e-40	4.22305e-39	80.925
chr1:25567294	3.58024	-1.64622	17.7171	2.42287e-40	4.2233e-39	80.925
chr8:17543542	2.50866	2.11323	17.7171	2.42308e-40	4.22366e-39	80.9249
chr19:1271908	-2.27378	2.28043	-17.7171	2.42329e-40	4.22401e-39	80.9248
chr21:36207707	1.80598	-2.3136	17.717	2.42349e-40	4.22435e-39	80.9247
chr1:3704109	-2.52756	-0.871098	-17.717	2.42357e-40	4.22449e-39	80.9247
chr10:83979303	1.61707	1.79902	17.717	2.4244e-40	4.22592e-39	80.9244
chr2:46335126	2.65622	-2.16555	17.717	2.42458e-40	4.22621e-39	80.9243
chr3:50201949	1.7139	2.54915	17.7169	2.42497e-40	4.22689e-39	80.9241
chr16:2787745	-2.31329	-1.01201	-17.7169	2.42519e-40	4.22726e-39	80.924
chr13:113090017	2.51171	-0.468415	17.7169	2.42546e-40	4.22772e-39	80.9239
chr11:67999798	1.83646	1.9036	17.7169	2.42549e-40	4.22776e-39	80.9239
chr13:34751533	-1.77012	1.38579	-17.7169	2.4256e-40	4.22794e-39	80.9239
chr5:116502713	3.36744	-1.53848	17.7169	2.4259e-40	4.22846e-39	80.9237
chrX:114638232	2.10537	1.47878	17.7169	2.42605e-40	4.2287e-39	80.9237
chr3:123104465	2.18207	1.46384	17.7169	2.42626e-40	4.22907e-39	80.9236
chr13:112344708	-2.07171	1.63305	-17.7168	2.42646e-40	4.22939e-39	80.9235
chr2:9409388	-2.7222	1.63829	-17.7168	2.4266e-40	4.22964e-39	80.9234
chr21:32982618	1.73232	1.25652	17.7168	2.42763e-40	4.23142e-39	80.923
chr20:62635717	1.71768	2.84494	17.7168	2.42786e-40	4.23181e-39	80.9229
chr7:87935412	2.04146	-2.76232	17.7168	2.42793e-40	4.23192e-39	80.9229
chr5:3269511	-2.73659	1.26451	-17.7167	2.42807e-40	4.23216e-39	80.9228
chr12:124334770	2.39951	1.09159	17.7167	2.4284e-40	4.23271e-39	80.9227
chr16:29607155	-2.84415	1.51378	-17.7167	2.42857e-40	4.233e-39	80.9226
chr8:130302349	2.28963	-0.579573	17.7167	2.42867e-40	4.23317e-39	80.9226
chr1:245688723	-2.1711	2.40177	-17.7166	2.4295e-40	4.23461e-39	80.9222
chr7:131555169	3.05439	-1.08963	17.7166	2.42973e-40	4.23499e-39	80.9222
chr17:4644178	-3.42012	1.47213	-17.7166	2.42986e-40	4.23521e-39	80.9221
chr1:226871851	-2.48841	2.44335	-17.7166	2.43e-40	4.23544e-39	80.922
chr12:124784382	1.97951	1.95024	17.7166	2.43033e-40	4.236e-39	80.9219
chr3:151425675	-2.72744	1.40738	-17.7166	2.43057e-40	4.23641e-39	80.9218
chr9:121942666	-3.13329	1.6225	-17.7166	2.4307e-40	4.23663e-39	80.9218
chr7:116674847	3.09159	-1.02677	17.7166	2.43076e-40	4.23672e-39	80.9217
chr7:1817929	1.82122	-2.80915	17.7165	2.43115e-40	4.23739e-39	80.9216
chr11:31797950	2.78561	-2.06341	17.7165	2.43117e-40	4.23742e-39	80.9216
chr2:95054360	-2.30793	1.33262	-17.7165	2.43141e-40	4.23783e-39	80.9215
chr8:133250144	2.96427	-0.808963	17.7165	2.43147e-40	4.23792e-39	80.9214
chr7:27162184	2.0078	-2.215	17.7165	2.43237e-40	4.23949e-39	80.9211
chr19:58368556	2.62476	1.22152	17.7164	2.43273e-40	4.24009e-39	80.9209
chr14:56730931	3.5972	-1.18018	17.7164	2.43286e-40	4.24032e-39	80.9209
chr1:171743260	2.40146	-2.34878	17.7164	2.4329e-40	4.24038e-39	80.9208
chr5:172669816	2.54768	-0.81872	17.7163	2.4346e-40	4.24332e-39	80.9202
chr16:331951	2.4222	-2.52817	17.7163	2.43461e-40	4.24334e-39	80.9201
chr10:128481616	-3.11317	1.27073	-17.7163	2.43518e-40	4.24432e-39	80.9199
chr11:67524026	1.78268	-0.188415	17.7163	2.43521e-40	4.24436e-39	80.9199
chr19:17803607	-2.37878	-0.305854	-17.7162	2.4356e-40	4.24503e-39	80.9197
chr8:71045643	2.0222	1.77012	17.7162	2.43563e-40	4.24507e-39	80.9197
chr7:107952598	3.36232	-1.48494	17.7162	2.4358e-40	4.24536e-39	80.9197
chr4:10022775	2.0489	0.134207	17.7162	2.43639e-40	4.24638e-39	80.9194
chr7:108457307	2.17012	-2.29604	17.7162	2.43655e-40	4.24664e-39	80.9193
chr4:123402298	-2.86939	2.41421	-17.7162	2.43678e-40	4.24702e-39	80.9193
chr19:35777417	3.09378	-0.197988	17.7162	2.43701e-40	4.24742e-39	80.9192
chr12:107372504	-2.92512	0.48378	-17.7161	2.43759e-40	4.24841e-39	80.9189
chr7:30801179	1.63707	1.30232	17.7161	2.43773e-40	4.24865e-39	80.9189
chr4:128461410	3.30268	-1.65524	17.7161	2.43775e-40	4.24868e-39	80.9189
chr2:236872148	-2.95683	0.728171	-17.7161	2.43776e-40	4.24868e-39	80.9189
chr8:60922997	3.19451	-1.59494	17.7161	2.43813e-40	4.24931e-39	80.9187
chr22:19767141	2.94841	-2.36262	17.716	2.43899e-40	4.25081e-39	80.9183
chr6:31775918	1.83866	1.85677	17.716	2.43914e-40	4.25105e-39	80.9183
chr16:98511	1.92732	1.63634	17.716	2.4392e-40	4.25115e-39	80.9183
chr1:217141063	2.59024	0.618659	17.716	2.43955e-40	4.25175e-39	80.9181
chr1:93579195	1.97463	2.20329	17.716	2.4398e-40	4.25218e-39	80.918
chrX:108309287	2.64963	-0.920671	17.716	2.43985e-40	4.25225e-39	80.918
chr5:167375860	-3.35207	1.6347	-17.7159	2.44035e-40	4.2531e-39	80.9178
chr8:23541657	2.73085	-2.63091	17.7159	2.4408e-40	4.25388e-39	80.9176
chr5:6708927	2.18793	0.0614024	17.7159	2.44096e-40	4.25416e-39	80.9175
chr5:135222645	-1.97268	2.69171	-17.7159	2.44136e-40	4.25484e-39	80.9174
chr10:101285193	2.54451	-0.213598	17.7159	2.44137e-40	4.25485e-39	80.9174
chr2:96933968	-2.63866	1.66628	-17.7159	2.44141e-40	4.2549e-39	80.9174
chr1:151826182	2.35159	-1.00713	17.7159	2.44152e-40	4.25509e-39	80.9173
chr11:2410259	3.09854	0.797927	17.7158	2.44176e-40	4.25548e-39	80.9172
chr8:42100753	1.97195	2.8161	17.7158	2.44266e-40	4.25706e-39	80.9168
chr2:240891999	3.31134	-1.3253	17.7158	2.44303e-40	4.25769e-39	80.9167
chr7:22480443	2.02122	1.52317	17.7157	2.44343e-40	4.25837e-39	80.9165
chr17:76498163	3.47207	-1.46396	17.7157	2.44393e-40	4.25923e-39	80.9163
chr9:133701584	-2.64683	1.7078	-17.7157	2.444e-40	4.25934e-39	80.9163
chr4:26175711	2.47646	2.11823	17.7157	2.44422e-40	4.25971e-39	80.9162
chr2:177556341	-2.22049	0.737439	-17.7157	2.44433e-40	4.25989e-39	80.9162
chr4:39539226	-4.10878	1.50841	-17.7157	2.44453e-40	4.26023e-39	80.9161
chr10:128470676	-3.00951	1.39866	-17.7156	2.44482e-40	4.26072e-39	80.916
chr17:41302639	-3.92341	0.524146	-17.7156	2.44505e-40	4.26113e-39	80.9159
chr17:80891432	3.30024	-0.292317	17.7156	2.44541e-40	4.26174e-39	80.9157
chr16:825378	-2.64122	1.39024	-17.7156	2.44542e-40	4.26174e-39	80.9157
chr20:4475447	1.80976	2.47476	17.7156	2.44552e-40	4.26191e-39	80.9157
chr3:32821831	2.8272	-2.21189	17.7156	2.44575e-40	4.2623e-39	80.9156
chr12:108792820	2.10683	2.27061	17.7156	2.44592e-40	4.26259e-39	80.9155
chr1:160610499	1.9828	1.38713	17.7155	2.44626e-40	4.26317e-39	80.9154
chr10:93280680	1.88793	2.39323	17.7155	2.44694e-40	4.26434e-39	80.9151
chr19:37986713	-1.93805	-2.49244	-17.7155	2.44701e-40	4.26445e-39	80.9151
chr22:31105134	-2.16768	0.216037	-17.7155	2.44704e-40	4.26449e-39	80.9151
chr5:142874081	1.66122	1.44476	17.7155	2.44727e-40	4.26488e-39	80.915
chr9:970152	3.13476	-2.57409	17.7154	2.44773e-40	4.26567e-39	80.9148
chr19:6822576	2.46744	0.500671	17.7154	2.44826e-40	4.26658e-39	80.9146
chr16:86569004	1.98659	-1.25793	17.7154	2.44845e-40	4.2669e-39	80.9145
chr10:75487627	2.44598	0.21811	17.7154	2.44846e-40	4.26691e-39	80.9145
chr16:23870579	2.22134	-0.303232	17.7154	2.44866e-40	4.26725e-39	80.9144
chr19:18435372	-1.84463	2.16049	-17.7154	2.44878e-40	4.26746e-39	80.9143
chr6:52994059	2.87354	-1.6197	17.7153	2.4497e-40	4.26904e-39	80.914
chr2:120915181	2.22744	-0.414207	17.7153	2.45006e-40	4.26966e-39	80.9138
chr10:3066478	1.78793	-3.01287	17.7153	2.45027e-40	4.27002e-39	80.9137
chr2:230934320	1.80463	2.45073	17.7152	2.45093e-40	4.27115e-39	80.9135
chr1:2541708	3.01768	-1.61957	17.7152	2.45111e-40	4.27146e-39	80.9134
chr7:96996838	3.08305	-1.89567	17.7152	2.45129e-40	4.27175e-39	80.9133
chr8:640701	-2.83963	1.75787	-17.7152	2.45139e-40	4.27192e-39	80.9133
chr17:27808292	-2.84439	0.511707	-17.7152	2.45167e-40	4.2724e-39	80.9132
chr7:157794280	-1.92476	0.672256	-17.7152	2.45171e-40	4.27246e-39	80.9131
chr22:26321862	2.2022	-1.53817	17.7152	2.45178e-40	4.27257e-39	80.9131
chr17:50596811	1.8961	-0.531341	17.7152	2.45181e-40	4.27261e-39	80.9131
chr10:101683288	2.20622	1.44945	17.7152	2.45199e-40	4.27291e-39	80.913
chr4:20959088	-3.04354	1.06835	-17.7152	2.452e-40	4.27291e-39	80.913
chr9:137299211	3.05463	-1.01707	17.7151	2.45277e-40	4.27425e-39	80.9127
chr2:200364410	2.39695	2.26835	17.7151	2.45338e-40	4.27531e-39	80.9125
chr2:44953802	2.28744	-1.5897	17.7151	2.45359e-40	4.27566e-39	80.9124
chr14:64942636	-3.16329	1.22506	-17.7151	2.45363e-40	4.27571e-39	80.9124
chr12:124738910	3.0478	-1.37646	17.715	2.45448e-40	4.27719e-39	80.912
chr19:555005	1.79439	1.60195	17.715	2.45464e-40	4.27746e-39	80.912
chr1:203592358	2.96451	-0.977622	17.715	2.45494e-40	4.27796e-39	80.9118
chr14:105478477	2.37305	-1.99689	17.7149	2.45533e-40	4.27864e-39	80.9117
chr20:13219422	2.58512	-1.8572	17.7149	2.45553e-40	4.27899e-39	80.9116
chr5:14108432	1.92451	1.69104	17.7149	2.45566e-40	4.27919e-39	80.9115
chr12:2794099	2.72817	0.234329	17.7149	2.45569e-40	4.27923e-39	80.9115
chr20:56800180	1.80866	1.81957	17.7149	2.45652e-40	4.28066e-39	80.9112
chr7:2115837	-2.73549	0.709573	-17.7149	2.45658e-40	4.28076e-39	80.9112
chr3:65484270	-2.05805	1.94793	-17.7148	2.45688e-40	4.28127e-39	80.911
chr2:64858263	1.90537	0.84939	17.7148	2.45734e-40	4.28206e-39	80.9109
chr17:2700441	1.85732	2.06402	17.7148	2.45765e-40	4.2826e-39	80.9107
chr1:3550640	-3.04744	1.64006	-17.7148	2.458e-40	4.28319e-39	80.9106
chr6:166026509	1.95805	-0.102439	17.7147	2.45866e-40	4.28434e-39	80.9103
chr15:75722632	1.77744	2.07799	17.7147	2.45884e-40	4.28464e-39	80.9102
chr15:72198085	2.75	-2.49524	17.7147	2.45895e-40	4.28481e-39	80.9102
chr21:42071253	1.80415	2.50646	17.7147	2.45904e-40	4.28496e-39	80.9102
chr16:11091727	3.3189	-1.07323	17.7147	2.45945e-40	4.28567e-39	80.91
chr11:69471639	2.52927	-1.06646	17.7147	2.45948e-40	4.2857e-39	80.91
chr6:26321140	1.94695	-0.154085	17.7147	2.45971e-40	4.28611e-39	80.9099
chr14:91304024	2.01622	1.30457	17.7146	2.46065e-40	4.28773e-39	80.9095
chr2:197435997	1.61244	-1.21402	17.7146	2.46116e-40	4.28861e-39	80.9093
chr13:91047157	2.47634	-1.6789	17.7145	2.46137e-40	4.28896e-39	80.9092
chr1:17094724	1.76	1.55951	17.7145	2.46153e-40	4.28923e-39	80.9091
chr19:39915250	1.545	0.286037	17.7145	2.46243e-40	4.29079e-39	80.9088
chr5:96808660	1.99939	-2.34128	17.7145	2.46255e-40	4.29099e-39	80.9087
chr21:42983352	-1.96183	0.33128	-17.7145	2.46271e-40	4.29125e-39	80.9087
chr1:1432049	3.04683	-1.89061	17.7144	2.4636e-40	4.29279e-39	80.9083
chr7:45129218	2.24293	2.27463	17.7144	2.46396e-40	4.29341e-39	80.9082
chr4:52862889	1.95878	-1.08476	17.7144	2.46403e-40	4.29352e-39	80.9081
chr14:52835707	3.2839	-1.4128	17.7144	2.46418e-40	4.29377e-39	80.9081
chr9:94909639	2.80451	1.00201	17.7144	2.46424e-40	4.29387e-39	80.908
chr16:84234855	1.8378	-1.42707	17.7143	2.46453e-40	4.29436e-39	80.9079
chr2:71935643	2.19317	0.464878	17.7143	2.46457e-40	4.29441e-39	80.9079
chr8:10818937	2.42732	1.64439	17.7143	2.46464e-40	4.29453e-39	80.9079
chr17:79835755	2.21659	-0.701951	17.7143	2.46476e-40	4.29472e-39	80.9078
chr20:10501959	-1.67098	-0.642805	-17.7143	2.46479e-40	4.29477e-39	80.9078
chr5:72179545	3.29951	-1.67695	17.7143	2.46511e-40	4.29532e-39	80.9077
chr1:6588204	-2.28232	2.45555	-17.7143	2.4655e-40	4.29598e-39	80.9075
chr2:240244902	-1.45171	-0.658537	-17.7143	2.46551e-40	4.29599e-39	80.9075
chr8:143143293	2.78232	-0.506524	17.7142	2.46676e-40	4.29816e-39	80.907
chr6:25411554	-2.99171	1.67427	-17.7142	2.46678e-40	4.29819e-39	80.907
chr14:99234442	1.88073	1.03707	17.7142	2.46688e-40	4.29834e-39	80.907
chr8:23304154	2.60939	-1.86604	17.7142	2.46726e-40	4.299e-39	80.9068
chr20:57393064	-2.47878	-1.10793	-17.7141	2.46757e-40	4.29952e-39	80.9067
chr20:62316996	-2.63659	3.14695	-17.7141	2.4686e-40	4.3013e-39	80.9063
chr2:231378257	3.19049	-1.94524	17.7141	2.46893e-40	4.30187e-39	80.9061
chrX:152891901	-1.95756	1.44976	-17.714	2.46913e-40	4.30222e-39	80.9061
chr17:78530369	-3.63744	1.67067	-17.714	2.46922e-40	4.30236e-39	80.906
chr5:172670040	2.67488	-1.03439	17.714	2.46985e-40	4.30345e-39	80.9058
chr8:143975256	1.5672	-3.57945	17.714	2.46988e-40	4.30348e-39	80.9058
chr14:24131291	1.79415	2.0461	17.714	2.46998e-40	4.30364e-39	80.9057
chr6:37650441	2.05829	1.13524	17.714	2.4704e-40	4.30437e-39	80.9056
chr1:26863264	3.305	-1.37482	17.7139	2.47073e-40	4.30493e-39	80.9054
chr11:113975103	2.9589	-2.66701	17.7139	2.47086e-40	4.30516e-39	80.9054
chr1:206527920	1.91207	2.46652	17.7139	2.4711e-40	4.30556e-39	80.9053
chr10:129627021	-2.75915	1.67616	-17.7139	2.47113e-40	4.30559e-39	80.9053
chr2:152500977	2.99098	1.74793	17.7139	2.4717e-40	4.30658e-39	80.905
chr8:27583805	2.59098	-1.05268	17.7138	2.47227e-40	4.30756e-39	80.9048
chr1:92185087	-2.64427	1.86713	-17.7138	2.4724e-40	4.30778e-39	80.9047
chr1:151839130	3.46805	-1.96341	17.7138	2.47274e-40	4.30836e-39	80.9046
chr6:28491975	2.70671	-0.200305	17.7138	2.47294e-40	4.3087e-39	80.9045
chr10:119516703	2.52171	-2.77146	17.7138	2.47352e-40	4.30969e-39	80.9043
chr2:176490715	3.90634	-1.75244	17.7138	2.47353e-40	4.3097e-39	80.9043
chr3:134794113	1.72902	0.116341	17.7137	2.47368e-40	4.30996e-39	80.9042
chr10:13107807	-2.16293	2.36183	-17.7137	2.47464e-40	4.31163e-39	80.9038
chr17:17700781	2.46622	-2.52152	17.7136	2.47579e-40	4.31361e-39	80.9034
chr3:123412886	2.00305	1.01518	17.7136	2.47595e-40	4.31389e-39	80.9033
chr16:22782610	-2.53866	-0.74689	-17.7136	2.4765e-40	4.31483e-39	80.9031
chr22:23194014	2.90293	-0.807561	17.7135	2.47695e-40	4.3156e-39	80.9029
chr11:1532465	-3.02573	1.55128	-17.7135	2.47728e-40	4.31616e-39	80.9028
chr11:1073641	-2.86195	0.360854	-17.7135	2.47744e-40	4.31643e-39	80.9027
chr10:119677307	1.76756	2.64366	17.7135	2.47756e-40	4.31664e-39	80.9027
chr11:45997766	3.33927	-1.91829	17.7135	2.47773e-40	4.31691e-39	80.9026
chr15:84080901	2.22768	-1.24604	17.7135	2.47814e-40	4.31762e-39	80.9024
chr19:1617373	2.17512	1.94341	17.7134	2.47877e-40	4.31871e-39	80.9022
chr3:44900203	3.40232	-0.714817	17.7134	2.47902e-40	4.31913e-39	80.9021
chr17:68599790	1.86793	1.47274	17.7134	2.47913e-40	4.31931e-39	80.902
chr7:73303938	-1.8511	2.08433	-17.7134	2.47966e-40	4.32023e-39	80.9018
chr4:138308546	2.81232	-0.770793	17.7133	2.48078e-40	4.32216e-39	80.9014
chr17:73541729	-3.41183	1.62421	-17.7132	2.48137e-40	4.32319e-39	80.9011
chr10:78178604	3.19159	-1.25762	17.7132	2.4815e-40	4.32339e-39	80.9011
chr12:1972417	1.67634	2.28451	17.7132	2.48224e-40	4.32467e-39	80.9008
chr19:49763539	-1.95354	2.28506	-17.7132	2.48225e-40	4.32469e-39	80.9008
chr10:14450026	2.44671	1.26872	17.7132	2.48271e-40	4.32548e-39	80.9006
chr2:113198677	3.22171	-1.8072	17.7132	2.48282e-40	4.32566e-39	80.9005
chr2:239945452	-2.92988	0.270549	-17.7131	2.48374e-40	4.32725e-39	80.9002
chr1:245837924	3.26707	-1.53317	17.7131	2.48379e-40	4.32732e-39	80.9001
chr2:235671408	3.33073	-1.77268	17.7131	2.48395e-40	4.32759e-39	80.9001
chr14:22922538	2.35354	2.11896	17.7131	2.48402e-40	4.3277e-39	80.9001
chr1:87372672	1.99402	0.685305	17.7131	2.48434e-40	4.32826e-39	80.8999
chr17:3937191	1.77463	1.64646	17.713	2.48454e-40	4.32858e-39	80.8998
chr5:80217450	-3.37378	1.18457	-17.713	2.48463e-40	4.32873e-39	80.8998
chr14:94936796	-3.32695	0.861159	-17.713	2.48466e-40	4.32877e-39	80.8998
chr6:149450325	2.9989	1.70091	17.713	2.48471e-40	4.32885e-39	80.8998
chr17:28716942	3.44232	-1.50616	17.713	2.48472e-40	4.32885e-39	80.8998
chr3:71489709	-2.02976	1.61573	-17.713	2.48552e-40	4.33024e-39	80.8994
chr4:1938152	-2.15341	1.48939	-17.713	2.48563e-40	4.33041e-39	80.8994
chr16:4218002	3.02232	-1.07482	17.7129	2.48644e-40	4.33182e-39	80.8991
chr7:55522737	2.29756	0.139512	17.7129	2.48649e-40	4.33189e-39	80.8991
chr2:237691236	2.80463	-2.58585	17.7129	2.48676e-40	4.33235e-39	80.899
chr11:125167322	3.22573	-1.60982	17.7129	2.48688e-40	4.33255e-39	80.8989
chr11:113346088	-3.66988	1.31494	-17.7129	2.48692e-40	4.33261e-39	80.8989
chr4:137367979	-2.43866	0.933354	-17.7129	2.48706e-40	4.33284e-39	80.8988
chr2:237698556	2.2861	-0.721341	17.7129	2.48709e-40	4.33289e-39	80.8988
chr3:124781064	2.5378	-2.16256	17.7129	2.48712e-40	4.33293e-39	80.8988
chr17:17352226	2.99037	0.845793	17.7128	2.48789e-40	4.33426e-39	80.8985
chr8:126326746	-2.75012	1.9703	-17.7128	2.48791e-40	4.33428e-39	80.8985
chr14:55334205	-3.51195	1.62622	-17.7128	2.4883e-40	4.33496e-39	80.8983
chr7:44184464	1.89329	1.35567	17.7128	2.48844e-40	4.33519e-39	80.8983
chr2:27126365	2.74024	1.49829	17.7128	2.4886e-40	4.33545e-39	80.8982
chr10:75099924	1.59573	2.45262	17.7127	2.48987e-40	4.33766e-39	80.8977
chr13:46663811	2.17415	1.32207	17.7127	2.49012e-40	4.33808e-39	80.8976
chr2:201117677	-2.48378	-1.42274	-17.7126	2.49071e-40	4.3391e-39	80.8974
chr10:119819553	2.06683	1.3211	17.7126	2.49085e-40	4.33933e-39	80.8973
chr3:129278212	1.84549	0.143963	17.7126	2.49111e-40	4.33978e-39	80.8972
chr7:149266644	2.64573	-0.662012	17.7126	2.49204e-40	4.34137e-39	80.8968
chr3:58288191	-1.75683	1.52829	-17.7125	2.49266e-40	4.34245e-39	80.8966
chr14:69571999	2.95073	-2.40451	17.7125	2.49308e-40	4.34318e-39	80.8964
chr1:230795482	-3.52561	1.17122	-17.7124	2.49393e-40	4.34464e-39	80.8961
chr7:38771390	-2.5128	2.12787	-17.7124	2.49436e-40	4.34537e-39	80.8959
chr22:37425549	1.63329	0.412256	17.7124	2.49442e-40	4.34548e-39	80.8959
chr1:18638903	2.26256	-2.65116	17.7124	2.49454e-40	4.34566e-39	80.8958
chr2:188869800	2.93024	-1.59122	17.7124	2.49455e-40	4.34568e-39	80.8958
chr3:123416187	1.67024	1.44183	17.7124	2.4948e-40	4.34611e-39	80.8957
chr9:3963767	-3.09341	1.80732	-17.7124	2.49489e-40	4.34625e-39	80.8957
chr8:98477072	1.6322	2.00378	17.7123	2.49548e-40	4.34727e-39	80.8954
chr4:86422624	-3.11817	1.81762	-17.7123	2.49558e-40	4.34743e-39	80.8954
chr16:1079026	-3.03256	1.48384	-17.7123	2.49568e-40	4.34758e-39	80.8954
chr2:46827694	1.41902	1.78634	17.7123	2.49584e-40	4.34786e-39	80.8953
chr17:81453253	-2.24512	1.90354	-17.7123	2.49589e-40	4.34794e-39	80.8953
chr5:88691985	2.54951	-3.16427	17.7123	2.49611e-40	4.34831e-39	80.8952
chr17:21283900	1.73451	-3.29762	17.7123	2.49627e-40	4.34858e-39	80.8951
chr7:134289414	-2.95707	1.50707	-17.7123	2.49631e-40	4.34863e-39	80.8951
chr12:122081286	2.18037	-2.27982	17.7123	2.49674e-40	4.34937e-39	80.8949
chr16:67540149	2.52659	1.51171	17.7122	2.49706e-40	4.34992e-39	80.8948
chr7:4803970	1.99463	1.12707	17.7122	2.49708e-40	4.34995e-39	80.8948
chr1:94246751	1.70195	-3.40756	17.7122	2.49745e-40	4.35058e-39	80.8947
chr19:32354596	-2.44841	2.30774	-17.7122	2.49765e-40	4.35091e-39	80.8946
chr15:67200154	-1.95512	0.590976	-17.7122	2.49823e-40	4.35192e-39	80.8943
chr2:16623834	3.81732	-1.52756	17.7121	2.49836e-40	4.35212e-39	80.8943
chr7:73893805	2.34415	0.47622	17.7121	2.49915e-40	4.3535e-39	80.894
chr20:21709382	3.03866	-2.41555	17.7121	2.49927e-40	4.35369e-39	80.8939
chr10:32056935	1.68476	0.34311	17.7121	2.49944e-40	4.35397e-39	80.8939
chr18:23716747	3.15402	-1.53628	17.712	2.50053e-40	4.35587e-39	80.8934
chr15:48326456	-1.86524	2.66226	-17.712	2.5007e-40	4.35615e-39	80.8934
chr16:1982071	-2.69476	0.747378	-17.712	2.50087e-40	4.35643e-39	80.8933
chr11:113629106	1.80061	-2.32689	17.712	2.50124e-40	4.35706e-39	80.8931
chr16:66270388	2.025	-1.74262	17.712	2.50132e-40	4.35719e-39	80.8931
chr17:76291322	1.81061	2.53957	17.7119	2.50184e-40	4.3581e-39	80.8929
chr20:34622167	-2.14317	1.31744	-17.7119	2.50291e-40	4.35995e-39	80.8925
chr1:10639411	2.36695	-1.45604	17.7119	2.50294e-40	4.35998e-39	80.8925
chr15:69815941	-2.5839	1.29512	-17.7118	2.50311e-40	4.36028e-39	80.8924
chr7:87452297	2.0239	1.6122	17.7118	2.50327e-40	4.36055e-39	80.8923
chr12:7188372	2.59341	-2.1228	17.7118	2.50328e-40	4.36055e-39	80.8923
chr9:77585757	1.65366	2.40829	17.7117	2.50468e-40	4.36297e-39	80.8918
chr1:1353495	2.57524	-1.5947	17.7117	2.50522e-40	4.3639e-39	80.8916
chr19:41134491	-3.29659	1.37195	-17.7117	2.5055e-40	4.36439e-39	80.8914
chr6:168133415	2.83878	-0.59122	17.7117	2.50588e-40	4.36504e-39	80.8913
chr3:71579902	3.26537	-1.57561	17.7116	2.50636e-40	4.36585e-39	80.8911
chr15:101188147	-2.60488	1.25707	-17.7116	2.5066e-40	4.36626e-39	80.891
chr17:17810404	3.12963	-1.71652	17.7116	2.50682e-40	4.36663e-39	80.8909
chr19:33304138	-1.91122	-2.94878	-17.7116	2.50707e-40	4.36706e-39	80.8908
chr22:19714104	2.05134	-2.06104	17.7116	2.50749e-40	4.36778e-39	80.8906
chr8:143874159	1.54561	1.52268	17.7116	2.50757e-40	4.36791e-39	80.8906
chr15:75649276	3.64671	-1.77494	17.7115	2.50783e-40	4.36835e-39	80.8905
chr19:1975290	-2.04671	2.42152	-17.7115	2.50902e-40	4.37042e-39	80.89
chr1:209049249	3.40024	-1.92073	17.7115	2.50913e-40	4.3706e-39	80.89
chr2:69742633	2.03183	-3.13043	17.7114	2.5102e-40	4.37245e-39	80.8896
chr7:1654982	2.26012	0.201159	17.7113	2.51087e-40	4.3736e-39	80.8893
chr7:26363656	-3.26098	1.58951	-17.7113	2.51125e-40	4.37426e-39	80.8891
chr10:4812812	1.99524	2.08884	17.7113	2.51181e-40	4.37522e-39	80.8889
chr7:24981217	1.535	-3.63494	17.7113	2.51184e-40	4.37526e-39	80.8889
chr12:104605776	2.8772	-0.621159	17.7112	2.51279e-40	4.3769e-39	80.8885
chr21:30349758	-2.08207	-1.30274	-17.7112	2.51294e-40	4.37715e-39	80.8885
chr1:247534200	-2.41	1.67244	-17.7112	2.51329e-40	4.37776e-39	80.8883
chr10:131938084	2.48439	2.23476	17.7112	2.51352e-40	4.37814e-39	80.8882
chr7:28408439	1.99707	-0.68939	17.7111	2.51412e-40	4.37917e-39	80.888
chr3:30608777	2.32707	0.757927	17.7111	2.51437e-40	4.3796e-39	80.8879
chr7:100866199	-3.51829	1.30805	-17.7111	2.51461e-40	4.38001e-39	80.8878
chr13:113648083	-2.65378	2.22982	-17.7111	2.51486e-40	4.38044e-39	80.8877
chr17:35314142	2.05244	-2.59232	17.7111	2.51487e-40	4.38044e-39	80.8877
chr8:29346703	2.23183	2.0647	17.7111	2.5153e-40	4.38118e-39	80.8875
chr9:137606537	1.95598	-2.36835	17.711	2.51602e-40	4.38241e-39	80.8873
chr14:34131719	1.82951	2.53793	17.711	2.51611e-40	4.38256e-39	80.8872
chr1:155322243	3.03988	-0.997134	17.711	2.51618e-40	4.38269e-39	80.8872
chr9:133460879	2.665	-0.534939	17.711	2.51633e-40	4.38294e-39	80.8871
chr17:2821987	1.97159	0.49372	17.711	2.51641e-40	4.38305e-39	80.8871
chr4:21697803	2.1589	-3.03482	17.711	2.51649e-40	4.38318e-39	80.8871
chr10:62813588	2.08561	1.76354	17.711	2.51685e-40	4.3838e-39	80.8869
chr7:110724915	-2.58049	1.13024	-17.711	2.51687e-40	4.38382e-39	80.8869
chr2:6812685	-2.07744	1.72811	-17.7109	2.51723e-40	4.38444e-39	80.8868
chr19:48630300	2.47171	-1.15159	17.7109	2.51746e-40	4.38484e-39	80.8867
chr4:107741160	2.57451	0.00884146	17.7109	2.51772e-40	4.38527e-39	80.8866
chr11:1049330	-3.22378	1.17872	-17.7109	2.51773e-40	4.38528e-39	80.8866
chr22:38180478	2.99622	-1.20933	17.7109	2.51789e-40	4.38554e-39	80.8865
chr12:130788559	2.85598	0.400061	17.7109	2.51853e-40	4.38665e-39	80.8863
chr7:22355265	-3.34037	1.83518	-17.7108	2.51874e-40	4.38701e-39	80.8862
chr11:62389242	1.88098	1.1978	17.7108	2.51996e-40	4.38912e-39	80.8857
chr2:231483609	2.58061	-0.955915	17.7107	2.52027e-40	4.38965e-39	80.8856
chr15:78641647	3.41341	-1.57171	17.7107	2.52052e-40	4.39007e-39	80.8855
chr11:607161	1.50402	1.7097	17.7107	2.52056e-40	4.39013e-39	80.8854
chr12:14404558	-1.63598	2.41482	-17.7107	2.52074e-40	4.39044e-39	80.8854
chr5:179931199	-2.82915	1.89738	-17.7107	2.5212e-40	4.39123e-39	80.8852
chr11:67639679	1.8778	1.23256	17.7107	2.52136e-40	4.3915e-39	80.8851
chr15:92069516	3.0578	-1.27512	17.7106	2.52191e-40	4.39244e-39	80.8849
chr9:95504361	2.29329	-0.935061	17.7106	2.52225e-40	4.39301e-39	80.8848
chr13:21048196	2.32634	1.45061	17.7106	2.52246e-40	4.39337e-39	80.8847
chr16:87837853	2.75232	1.35213	17.7106	2.52291e-40	4.39415e-39	80.8845
chr16:57529094	3.30524	-2.09177	17.7106	2.52292e-40	4.39416e-39	80.8845
chr6:108115792	2.62122	-2.02451	17.7106	2.52322e-40	4.39467e-39	80.8844
chr9:95606160	-2.54768	2.32982	-17.7105	2.52369e-40	4.39547e-39	80.8842
chr7:96993401	3.88585	-1.58195	17.7105	2.52392e-40	4.39586e-39	80.8841
chr11:61477278	2.12122	1.9178	17.7105	2.52393e-40	4.39586e-39	80.8841
chr3:181726005	1.99451	-2.78726	17.7105	2.52402e-40	4.39602e-39	80.8841
chr15:95018858	2.43683	1.40159	17.7105	2.52425e-40	4.3964e-39	80.884
chr7:6154797	2.24854	1.66256	17.7105	2.52427e-40	4.39642e-39	80.884
chr1:155009536	2.40951	0.198171	17.7105	2.5245e-40	4.39683e-39	80.8839
chr8:94602377	3.27549	-1.36933	17.7104	2.52487e-40	4.39745e-39	80.8837
chr7:77199568	-1.91061	-3.09933	-17.7104	2.52494e-40	4.39756e-39	80.8837
chr1:1355086	-2.42159	-1.16152	-17.7104	2.5251e-40	4.39784e-39	80.8836
chr14:35402729	2.16268	-2.55	17.7104	2.52529e-40	4.39815e-39	80.8836
chr11:129849525	2.29402	1.76287	17.7104	2.52555e-40	4.39858e-39	80.8835
chr7:31880243	-3.00646	1.24921	-17.7103	2.52652e-40	4.40027e-39	80.8831
chr5:73909848	1.87232	2.3175	17.7103	2.52699e-40	4.40107e-39	80.8829
chr2:3196057	-3.21524	1.12274	-17.7103	2.52761e-40	4.40215e-39	80.8827
chr11:1205597	-2.75976	-0.133659	-17.7103	2.52787e-40	4.40259e-39	80.8826
chr16:75239588	2.51	0.301463	17.7103	2.52796e-40	4.40274e-39	80.8825
chr12:53197732	1.70415	-2.41866	17.7103	2.52798e-40	4.40275e-39	80.8825
chr3:309098	2.22988	-2.54921	17.7102	2.52803e-40	4.40283e-39	80.8825
chr2:237673327	-1.75671	-3.55762	-17.7102	2.52835e-40	4.40338e-39	80.8824
chr19:996138	2.17537	-0.35561	17.7102	2.52858e-40	4.40377e-39	80.8823
chr11:128777156	2.88293	-1.73183	17.7102	2.52863e-40	4.40385e-39	80.8822
chr2:237695134	3.45098	-1.65378	17.7102	2.52864e-40	4.40386e-39	80.8822
chr18:76380576	-3.23354	1.43616	-17.7102	2.52891e-40	4.40432e-39	80.8821
chr18:3995516	2.43707	-1.49707	17.7102	2.52905e-40	4.40454e-39	80.8821
chr2:130893843	1.78841	2.21811	17.7102	2.52914e-40	4.40469e-39	80.882
chr12:6125146	-3.24524	1.28323	-17.7102	2.52917e-40	4.40473e-39	80.882
chr14:100829774	1.86085	2.73665	17.7101	2.53018e-40	4.40648e-39	80.8816
chr12:127115106	-2.3822	1.32085	-17.7101	2.53019e-40	4.40648e-39	80.8816
chr1:153567137	2.1061	1.05195	17.7101	2.53033e-40	4.40673e-39	80.8816
chr12:130787240	1.97341	1.91659	17.7101	2.53064e-40	4.40725e-39	80.8815
chrX:40102723	2.13524	-0.000914634	17.71	2.53117e-40	4.40815e-39	80.8812
chr10:132634247	3.55341	-0.551585	17.71	2.53206e-40	4.40971e-39	80.8809
chr5:1952844	2.82561	-1.25939	17.71	2.5321e-40	4.40976e-39	80.8809
chr12:54046859	-2.1761	-2.05317	-17.71	2.53215e-40	4.40983e-39	80.8809
chr16:85614915	2.15354	-1.87762	17.71	2.5322e-40	4.4099e-39	80.8808
chr1:22027863	-2.22634	2.50817	-17.71	2.5322e-40	4.4099e-39	80.8808
chr1:61054356	2.1478	-2.84378	17.71	2.53221e-40	4.4099e-39	80.8808
chr20:42605745	1.88817	0.10811	17.7099	2.53352e-40	4.41217e-39	80.8803
chr14:103705527	2.35037	-2.74848	17.7099	2.53414e-40	4.41324e-39	80.8801
chr9:79685004	-3.09341	2.16963	-17.7098	2.53524e-40	4.41515e-39	80.8796
chr16:17553995	-2.88122	1.09085	-17.7098	2.53537e-40	4.41536e-39	80.8796
chr17:76537157	1.82488	0.31061	17.7098	2.53558e-40	4.41571e-39	80.8795
chr13:99997878	3.07195	-0.968171	17.7097	2.53616e-40	4.41672e-39	80.8793
chr1:20724091	-3.18878	1.21671	-17.7097	2.53635e-40	4.41705e-39	80.8792
chr9:137789504	1.91341	2.2311	17.7097	2.53714e-40	4.41841e-39	80.8789
chr11:110094474	2.72939	-1.33896	17.7097	2.53716e-40	4.41842e-39	80.8789
chr9:129965132	-2.14098	2.21439	-17.7097	2.53723e-40	4.41853e-39	80.8789
chr9:137720715	-3.06695	1.28335	-17.7096	2.53755e-40	4.41908e-39	80.8787
chr13:111252848	2.08939	0.530671	17.7096	2.5376e-40	4.41915e-39	80.8787
chr1:204327457	-2.5039	0.276951	-17.7096	2.53795e-40	4.41975e-39	80.8786
chr6:108168849	2.04744	-2.52848	17.7096	2.53798e-40	4.4198e-39	80.8786
chr19:40611222	-2.95793	1.71006	-17.7096	2.53818e-40	4.42014e-39	80.8785
chr22:30267300	-3.15293	1.1161	-17.7096	2.53844e-40	4.42058e-39	80.8784
chr6:108176731	3.44	-1.86159	17.7096	2.53857e-40	4.42079e-39	80.8783
chr1:156247387	3.13256	-1.0453	17.7096	2.53881e-40	4.4212e-39	80.8782
chr1:2355115	3.17024	-1.46378	17.7095	2.53905e-40	4.4216e-39	80.8781
chr8:17697310	2.25122	1.67561	17.7095	2.53908e-40	4.42165e-39	80.8781
chr3:152268079	-2.16012	-0.288598	-17.7095	2.53941e-40	4.42221e-39	80.878
chr11:35079808	-2.57963	-0.373841	-17.7095	2.53952e-40	4.4224e-39	80.8779
chr12:121581171	2.09817	-2.64348	17.7095	2.54015e-40	4.42348e-39	80.8777
chr22:46062394	1.90329	1.58006	17.7094	2.54077e-40	4.42455e-39	80.8775
chr2:233463945	1.85915	2.91835	17.7094	2.5409e-40	4.42476e-39	80.8774
chr2:235493291	2.11049	-3.25878	17.7094	2.5411e-40	4.4251e-39	80.8773
chr20:57260226	-1.96341	1.80744	-17.7094	2.54122e-40	4.42529e-39	80.8773
chr2:144524640	3.04512	-1.86524	17.7094	2.54158e-40	4.42592e-39	80.8771
chr2:132605674	1.58512	1.94659	17.7094	2.54206e-40	4.42674e-39	80.877
chr4:112411916	2.82768	-0.452378	17.7093	2.5423e-40	4.42714e-39	80.8769
chr16:89092415	1.76073	0.795976	17.7093	2.54306e-40	4.42846e-39	80.8766
chr11:31820614	3.83402	-1.7086	17.7093	2.54317e-40	4.42863e-39	80.8765
chr16:49749590	2.0039	1.18329	17.7093	2.5432e-40	4.42868e-39	80.8765
chr10:79274437	2.64463	-2.90793	17.7093	2.54353e-40	4.42924e-39	80.8764
chr10:130834296	2.64415	-1.38902	17.7093	2.54362e-40	4.42939e-39	80.8763
chr13:34421125	-3.47427	1.09091	-17.7093	2.54364e-40	4.42942e-39	80.8763
chr2:192193565	2.165	-1.9047	17.7092	2.54389e-40	4.42984e-39	80.8762
chr2:105874651	2.26683	1.97756	17.7091	2.54615e-40	4.43375e-39	80.8753
chr22:50447151	-2.13671	2.50982	-17.7091	2.54623e-40	4.43388e-39	80.8753
chr10:110408302	3.12037	-1.90409	17.7091	2.54628e-40	4.43397e-39	80.8753
chr1:159856055	3.05793	-0.679451	17.7091	2.54676e-40	4.43478e-39	80.8751
chr17:81734491	-2.03317	2.90659	-17.709	2.54706e-40	4.4353e-39	80.875
chr5:143232465	2.8422	-0.285854	17.709	2.54724e-40	4.43561e-39	80.8749
chr7:142320364	2.4922	-1.67195	17.709	2.54761e-40	4.43624e-39	80.8748
chr10:112375930	-1.82451	-1.25372	-17.709	2.54809e-40	4.43707e-39	80.8746
chr3:27367719	1.94902	1.59293	17.709	2.54835e-40	4.4375e-39	80.8745
chr1:22216650	2.0822	1.7222	17.7089	2.54935e-40	4.43924e-39	80.8741
chr17:897090	-2.59817	1.42713	-17.7089	2.54958e-40	4.43963e-39	80.874
chr2:222302898	3.19232	-1.69055	17.7089	2.54962e-40	4.43968e-39	80.874
chr10:21500045	3.44561	-1.7139	17.7089	2.54968e-40	4.43978e-39	80.874
chr19:45150996	1.965	-1.84323	17.7087	2.55246e-40	4.44461e-39	80.8729
chr9:129886973	3.63976	-1.26549	17.7087	2.55275e-40	4.4451e-39	80.8728
chr4:693147	2.86878	-1.46463	17.7087	2.55277e-40	4.44512e-39	80.8727
chr2:216362749	-2.60854	0.650976	-17.7087	2.55318e-40	4.44583e-39	80.8726
chr1:34850519	-2.45402	2.26677	-17.7086	2.55326e-40	4.44594e-39	80.8726
chr1:30950176	-2.79476	2.6836	-17.7085	2.55536e-40	4.4496e-39	80.8717
chr1:99534071	-3.52341	1.31037	-17.7085	2.55596e-40	4.45063e-39	80.8715
chr1:167547130	1.75585	2.515	17.7085	2.55597e-40	4.45063e-39	80.8715
chr2:126976893	-3.32854	1.43195	-17.7085	2.55619e-40	4.45101e-39	80.8714
chr13:19818265	2.45817	-0.69311	17.7085	2.55625e-40	4.4511e-39	80.8714
chr2:233828228	-3.3178	1.55793	-17.7085	2.55638e-40	4.45132e-39	80.8713
chr2:100007484	2.025	2.24079	17.7084	2.55659e-40	4.45167e-39	80.8713
chr11:64893524	-2.70598	1.93091	-17.7084	2.5569e-40	4.4522e-39	80.8711
chr10:113967482	-2.43732	2.15073	-17.7084	2.5575e-40	4.45323e-39	80.8709
chr15:93064279	2.09402	0.1375	17.7084	2.55776e-40	4.45368e-39	80.8708
chr17:1557480	2.56537	-1.08415	17.7083	2.55828e-40	4.45457e-39	80.8706
chr3:190892546	-2.61646	-0.332622	-17.7083	2.55834e-40	4.45466e-39	80.8706
chr12:46658566	-2.00854	-0.46439	-17.7083	2.55841e-40	4.45478e-39	80.8705
chr12:50842850	2.77878	-2.0678	17.7083	2.55844e-40	4.45481e-39	80.8705
chr2:120742028	2.23695	-2.75372	17.7083	2.55879e-40	4.45542e-39	80.8704
chr9:133114250	2.05927	-2.81024	17.7083	2.55885e-40	4.4555e-39	80.8704
chr17:50584064	1.97171	0.44378	17.7083	2.55894e-40	4.45565e-39	80.8703
chr4:76897034	1.86268	-3.01451	17.7083	2.5593e-40	4.45628e-39	80.8702
chr12:108638176	-2.11902	1.06659	-17.7083	2.55935e-40	4.45634e-39	80.8702
chr6:37259509	-2.53951	-0.242439	-17.7083	2.55945e-40	4.45652e-39	80.8701
chr22:39893524	2.00354	1.87311	17.7083	2.5595e-40	4.45658e-39	80.8701
chr22:20207120	3.1478	-1.49012	17.7083	2.55954e-40	4.45664e-39	80.8701
chr12:63302700	1.74451	-0.149573	17.7082	2.56002e-40	4.45746e-39	80.8699
chr19:41113017	-3.03256	-0.139085	-17.7082	2.56047e-40	4.45824e-39	80.8697
chr19:41926226	2.36841	-1.14201	17.7081	2.5622e-40	4.46124e-39	80.8691
chr6:21992401	2.19573	-2.11945	17.7081	2.5623e-40	4.46141e-39	80.869
chr22:38034749	2.91549	-2.2297	17.7081	2.56233e-40	4.46144e-39	80.869
chr11:67665876	-2.18854	2.17232	-17.7081	2.56245e-40	4.46164e-39	80.869
chr14:32938151	3.09354	-1.06274	17.708	2.5634e-40	4.46329e-39	80.8686
chr20:3072607	2.25146	1.7061	17.708	2.56357e-40	4.46357e-39	80.8685
chr16:49633556	1.72049	1.35476	17.708	2.56383e-40	4.46401e-39	80.8684
chr20:6053220	2.35695	-2.09055	17.708	2.56413e-40	4.46452e-39	80.8683
chr11:130190263	-1.82646	1.32226	-17.7079	2.56461e-40	4.46535e-39	80.8681
chr4:4667816	2.9022	-1.95305	17.7079	2.56467e-40	4.46544e-39	80.8681
chr12:132374485	-2.02817	-0.177134	-17.7079	2.56468e-40	4.46545e-39	80.8681
chr14:103071843	2.45927	0.428537	17.7079	2.56476e-40	4.46558e-39	80.8681
chr2:126657244	3.09634	-2.58378	17.7079	2.56511e-40	4.46617e-39	80.8679
chr6:168029568	1.66805	2.32427	17.7079	2.56537e-40	4.46661e-39	80.8678
chr5:50966032	3.6528	-1.79055	17.7078	2.566e-40	4.4677e-39	80.8676
chr11:58621897	-3.36732	1.3189	-17.7078	2.56713e-40	4.46966e-39	80.8671
chr2:237731849	2.42232	-3.0097	17.7078	2.56719e-40	4.46974e-39	80.8671
chr6:151806752	1.80183	0.976646	17.7077	2.56769e-40	4.4706e-39	80.8669
chr5:53886374	1.78244	2.23195	17.7077	2.56782e-40	4.47083e-39	80.8669
chr17:61401099	2.38085	-3.07018	17.7077	2.56831e-40	4.47167e-39	80.8667
chr2:45007211	-2.41317	-0.42561	-17.7077	2.56839e-40	4.4718e-39	80.8666
chr4:56657281	-2.25768	2.44177	-17.7077	2.56901e-40	4.47286e-39	80.8664
chr15:60649044	-3.07732	1.30963	-17.7077	2.56904e-40	4.4729e-39	80.8664
chr2:65731391	1.73329	1.35994	17.7076	2.56915e-40	4.47308e-39	80.8664
chr19:7533569	2.6522	-1.62037	17.7076	2.56969e-40	4.47401e-39	80.8661
chr10:113151219	-2.41976	0.547195	-17.7076	2.5701e-40	4.47471e-39	80.866
chr10:133207510	-2.50134	2.38055	-17.7076	2.57021e-40	4.47489e-39	80.8659
chr8:29525941	2.62439	0.452073	17.7076	2.57025e-40	4.47495e-39	80.8659
chr1:40303865	2.72537	-0.420854	17.7075	2.57096e-40	4.47619e-39	80.8656
chr5:10973070	-3.24293	1.63073	-17.7075	2.57103e-40	4.47628e-39	80.8656
chr2:156319593	2.44268	0.500488	17.7075	2.57135e-40	4.47684e-39	80.8655
chr17:42686995	2.71744	-0.885549	17.7075	2.57163e-40	4.47731e-39	80.8654
chr16:85168721	2.55732	-1.77415	17.7075	2.57165e-40	4.47734e-39	80.8654
chr19:35777467	3.14451	-1.68738	17.7075	2.57218e-40	4.47825e-39	80.8652
chr2:9565635	3.20451	-1.65299	17.7075	2.57233e-40	4.47849e-39	80.8651
chr1:54356621	-3.20293	1.44488	-17.7074	2.57242e-40	4.47864e-39	80.8651
chr8:11857830	2.14951	1.20744	17.7074	2.57269e-40	4.4791e-39	80.865
chr5:170861682	1.99585	-3.55366	17.7074	2.5727e-40	4.47911e-39	80.865
chr8:70535298	1.66963	1.62982	17.7073	2.57404e-40	4.48143e-39	80.8644
chr14:94773087	-1.8439	-2.47634	-17.7073	2.57459e-40	4.48238e-39	80.8642
chr13:97275868	1.79817	2.67262	17.7073	2.57476e-40	4.48266e-39	80.8642
chr14:56794334	3.74256	-1.73165	17.7073	2.57481e-40	4.48274e-39	80.8641
chr22:50471361	-2.61646	2.2647	-17.7073	2.57505e-40	4.48315e-39	80.8641
chr7:25760313	1.81476	0.946159	17.7073	2.57528e-40	4.48353e-39	80.864
chr6:132134141	1.69695	1.72921	17.7073	2.57529e-40	4.48354e-39	80.864
chr4:1074308	1.81878	1.00195	17.7072	2.57554e-40	4.48397e-39	80.8639
chr7:99629857	-2.36951	2.55671	-17.7071	2.57762e-40	4.48757e-39	80.8631
chr1:54160805	1.6389	0.309085	17.7071	2.57824e-40	4.48864e-39	80.8628
chr10:124388903	2.63049	-2.23268	17.7071	2.57849e-40	4.48906e-39	80.8627
chr15:75208786	-1.62732	2.49098	-17.707	2.57983e-40	4.49139e-39	80.8622
chr2:188974394	2.6922	-2.01098	17.707	2.57989e-40	4.49149e-39	80.8622
chr2:11391740	2.77537	-2.31683	17.7069	2.581e-40	4.49341e-39	80.8617
chr22:35323520	-2.24573	2.50445	-17.7069	2.58146e-40	4.49419e-39	80.8616
chr2:231892299	1.72049	2.22915	17.7069	2.58167e-40	4.49455e-39	80.8615
chr16:85696972	-3.34122	1.49634	-17.7069	2.58172e-40	4.49462e-39	80.8615
chr12:124338818	1.80415	2.42195	17.7068	2.58282e-40	4.49652e-39	80.861
chr6:33178178	2.36488	0.090122	17.7068	2.58304e-40	4.49689e-39	80.861
chr8:29348211	2.6439	-2.67293	17.7068	2.58348e-40	4.49764e-39	80.8608
chr5:7420142	2.58463	-2.09451	17.7067	2.58375e-40	4.49812e-39	80.8607
chr17:4969242	2.92341	-0.566098	17.7067	2.58389e-40	4.49834e-39	80.8606
chr9:970549	2.84451	-2.3953	17.7067	2.58451e-40	4.49941e-39	80.8604
chr10:72009282	3.48171	-1.89085	17.7067	2.58477e-40	4.49985e-39	80.8603
chr10:11256340	-2.63866	1.44628	-17.7067	2.58497e-40	4.5002e-39	80.8602
chr22:43227402	2.42683	0.553293	17.7066	2.58567e-40	4.5014e-39	80.8599
chr1:42936301	3.26329	-1.42104	17.7066	2.58578e-40	4.50158e-39	80.8599
chr13:20370277	3.12829	-0.993902	17.7066	2.5864e-40	4.50265e-39	80.8597
chr2:23563770	-2.93622	1.02152	-17.7066	2.58663e-40	4.50303e-39	80.8596
chr12:6025901	1.76378	1.9664	17.7066	2.58669e-40	4.50312e-39	80.8595
chr5:73230409	3.28476	-1.84177	17.7065	2.58711e-40	4.50385e-39	80.8594
chr17:48156502	-1.92573	-1.79372	-17.7065	2.58733e-40	4.50421e-39	80.8593
chr1:225465322	-1.72195	-1.43951	-17.7065	2.58746e-40	4.50444e-39	80.8592
chr5:14728496	2.5528	2.10384	17.7065	2.58752e-40	4.50453e-39	80.8592
chr19:12552673	2.44902	-0.997683	17.7065	2.58792e-40	4.50521e-39	80.8591
chr6:155248331	3.18427	-1.92652	17.7065	2.58809e-40	4.5055e-39	80.859
chr13:99997898	2.83171	-1.45561	17.7065	2.58812e-40	4.50553e-39	80.859
chr2:160039653	-3.06561	1.28439	-17.7065	2.58821e-40	4.50568e-39	80.859
chr13:32117906	-2.84512	0.699878	-17.7064	2.58914e-40	4.50729e-39	80.8586
chr8:27993682	3.54329	-1.70189	17.7064	2.58954e-40	4.50797e-39	80.8584
chr6:170050137	-2.35622	0.45872	-17.7064	2.58991e-40	4.50861e-39	80.8583
chr2:191247601	2.97256	-1.84348	17.7063	2.59004e-40	4.50882e-39	80.8583
chr7:34928187	1.70232	-2.21287	17.7063	2.59012e-40	4.50894e-39	80.8582
chr5:640124	-2.27439	2.70902	-17.7063	2.59076e-40	4.51006e-39	80.858
chr6:34602577	2.87341	-0.699024	17.7063	2.59079e-40	4.5101e-39	80.858
chr5:179209193	2.14573	1.86409	17.7063	2.59124e-40	4.51087e-39	80.8578
chr2:224927803	-2.665	0.840427	-17.7062	2.59174e-40	4.51173e-39	80.8576
chr17:74381293	-2.42354	2.1564	-17.7062	2.59202e-40	4.5122e-39	80.8575
chr12:101666106	1.52451	1.74226	17.7062	2.59236e-40	4.51279e-39	80.8574
chr16:3591291	-3.36951	0.57622	-17.7062	2.59257e-40	4.51314e-39	80.8573
chr5:128341059	-2.03134	-1.99518	-17.7062	2.59259e-40	4.51316e-39	80.8573
chr12:75815596	2.0811	-2.2064	17.7062	2.59278e-40	4.51347e-39	80.8572
chr12:58285711	1.74683	-0.249634	17.7061	2.59333e-40	4.51443e-39	80.857
chr11:75451167	1.9972	2.4514	17.7061	2.59373e-40	4.51511e-39	80.8568
chr19:5026508	-2.74463	1.89707	-17.7061	2.5938e-40	4.51523e-39	80.8568
chr1:30864218	1.76341	1.8478	17.7061	2.59381e-40	4.51524e-39	80.8568
chr14:55180738	-1.78268	1.04195	-17.7061	2.59409e-40	4.51571e-39	80.8567
chr5:150647997	2.07171	1.52646	17.7061	2.59418e-40	4.51585e-39	80.8567
chr5:79111595	2.31976	-1.54683	17.706	2.59504e-40	4.51733e-39	80.8563
chr5:3932075	-3.28354	1.60823	-17.706	2.59509e-40	4.51741e-39	80.8563
chr7:44105298	2.42817	-1.97848	17.706	2.59519e-40	4.51758e-39	80.8563
chr10:52539859	2.18341	0.723293	17.706	2.59521e-40	4.51759e-39	80.8563
chr12:123268695	-3.18829	1.38598	-17.706	2.59567e-40	4.51839e-39	80.8561
chr10:122879183	2.34634	1.01476	17.706	2.59596e-40	4.51889e-39	80.856
chr16:27226522	-3.21671	1.54165	-17.706	2.59603e-40	4.51899e-39	80.8559
chr22:50289469	-2.16634	2.19756	-17.7059	2.59645e-40	4.51972e-39	80.8558
chr1:1437393	2.59744	-0.457256	17.7059	2.59647e-40	4.51974e-39	80.8558
chr2:10453102	-2.78122	2.11915	-17.7059	2.5965e-40	4.51977e-39	80.8558
chr15:79064819	-2.38207	2.40067	-17.7059	2.59678e-40	4.52025e-39	80.8556
chr13:109777331	2.41244	-1.82756	17.7059	2.59708e-40	4.52077e-39	80.8555
chr1:7318077	2.94744	-0.325549	17.7059	2.59716e-40	4.5209e-39	80.8555
chr12:6308454	2.03378	-2.5603	17.7059	2.59766e-40	4.52175e-39	80.8553
chr16:88119376	1.91659	-3.11317	17.7059	2.5978e-40	4.52198e-39	80.8553
chr1:67559342	3.23085	-1.78677	17.7059	2.59799e-40	4.5223e-39	80.8552
chr5:143187518	2.87341	-1.43049	17.7058	2.59809e-40	4.52247e-39	80.8551
chr14:61321163	2.53549	-2.30018	17.7058	2.59862e-40	4.52337e-39	80.8549
chr6:31005073	-2.51488	-1.86841	-17.7058	2.59897e-40	4.52397e-39	80.8548
chr6:15066990	-3.24683	1.36671	-17.7058	2.59913e-40	4.52424e-39	80.8547
chr11:72625827	1.97378	-2.00482	17.7058	2.59922e-40	4.52438e-39	80.8547
chr4:1222049	-2.35195	1.07268	-17.7058	2.5996e-40	4.52504e-39	80.8546
chr17:81990912	-3.19293	1.77012	-17.7057	2.60002e-40	4.52576e-39	80.8544
chr1:39080643	1.74159	0.286159	17.7057	2.60028e-40	4.5262e-39	80.8543
chr19:4585117	2.30317	-1.33427	17.7057	2.60049e-40	4.52655e-39	80.8542
chr1:10736292	1.67207	2.16713	17.7057	2.60084e-40	4.52715e-39	80.8541
chr4:1727330	-2.9578	0.0939024	-17.7057	2.60117e-40	4.52771e-39	80.854
chr11:64440677	1.81829	1.85134	17.7056	2.60213e-40	4.52938e-39	80.8536
chr12:30970734	2.94927	-1.13878	17.7056	2.60217e-40	4.52944e-39	80.8536
chr21:26167814	2.72012	-2.27689	17.7056	2.60281e-40	4.53054e-39	80.8533
chr2:223093619	2.29268	0.951951	17.7056	2.60286e-40	4.53062e-39	80.8533
chr1:226660910	2.15561	0.21622	17.7055	2.60318e-40	4.53116e-39	80.8532
chr17:40617979	3.13183	-1.0225	17.7055	2.60339e-40	4.53151e-39	80.8531
chr9:127903596	-2.21829	-0.438537	-17.7055	2.60378e-40	4.53218e-39	80.853
chr1:3407695	2.02415	2.01268	17.7055	2.60387e-40	4.53232e-39	80.8529
chr2:47688778	-3.19793	1.1714	-17.7055	2.60423e-40	4.53294e-39	80.8528
chr6:155121526	3.03878	-0.360244	17.7055	2.60429e-40	4.53303e-39	80.8528
chr2:111222748	1.70598	2.25713	17.7054	2.60478e-40	4.53387e-39	80.8526
chr16:4682226	1.88378	1.85884	17.7054	2.60532e-40	4.53479e-39	80.8524
chr2:183993286	2.71049	-0.194634	17.7054	2.60535e-40	4.53484e-39	80.8524
chr6:43933768	2.20024	-0.109512	17.7054	2.60571e-40	4.53546e-39	80.8522
chr4:77014146	-2.47598	2.1247	-17.7054	2.60587e-40	4.53572e-39	80.8522
chr2:120091631	-3.34585	1.37439	-17.7053	2.60653e-40	4.53686e-39	80.8519
chr3:37993205	3.27232	-1.13726	17.7053	2.6066e-40	4.53697e-39	80.8519
chr16:89453736	-2.40061	-0.434573	-17.7053	2.60681e-40	4.53733e-39	80.8518
chr2:241645688	1.90927	0.717805	17.7053	2.60702e-40	4.53768e-39	80.8517
chr5:90475381	2.79415	-1.79671	17.7053	2.60723e-40	4.53804e-39	80.8516
chr11:2172807	2.57463	1.66317	17.7053	2.60725e-40	4.53805e-39	80.8516
chr17:19534981	-3.05756	0.856098	-17.7053	2.60741e-40	4.53833e-39	80.8516
chr14:100709039	3.03024	-2.28354	17.7053	2.60754e-40	4.53854e-39	80.8515
chr7:99098575	2.03878	0.818537	17.7052	2.60801e-40	4.53934e-39	80.8513
chr16:19860334	-2.88646	0.843476	-17.7052	2.60805e-40	4.53941e-39	80.8513
chr5:14901062	2.06598	1.30396	17.7052	2.60845e-40	4.54009e-39	80.8512
chr13:50536846	1.83939	2.12006	17.7052	2.60848e-40	4.54012e-39	80.8512
chr9:6185356	1.9328	0.855183	17.7052	2.60853e-40	4.54021e-39	80.8511
chr10:70982636	2.59037	-0.268598	17.7052	2.60857e-40	4.54026e-39	80.8511
chr9:128998609	-3.12915	1.8747	-17.7052	2.60867e-40	4.54043e-39	80.8511
chr16:87635870	-2.17756	-2.52976	-17.7052	2.60879e-40	4.54062e-39	80.851
chr11:11010589	1.82268	0.466585	17.7052	2.60883e-40	4.54068e-39	80.851
chr5:849768	3.37317	-1.61854	17.7052	2.6089e-40	4.5408e-39	80.851
chr7:47088151	2.27915	0.734817	17.7052	2.609e-40	4.54096e-39	80.851
chr3:71587071	1.55805	0.0595122	17.7052	2.60923e-40	4.54135e-39	80.8509
chr12:110581875	-1.90878	-1.59305	-17.7052	2.6093e-40	4.54146e-39	80.8508
chr2:24011151	-1.86744	-0.257622	-17.7051	2.60947e-40	4.54174e-39	80.8508
chr7:997733	3.08037	-0.865915	17.7051	2.61051e-40	4.54354e-39	80.8504
chr5:173689772	-2.48524	-0.0804268	-17.7051	2.61054e-40	4.54357e-39	80.8504
chr15:66186336	1.58854	0.99878	17.7051	2.61074e-40	4.54392e-39	80.8503
chr16:1358180	1.89463	1.14976	17.705	2.61106e-40	4.54447e-39	80.8502
chr8:117814892	2.03305	2.15884	17.705	2.6111e-40	4.54452e-39	80.8501
chr22:43094394	2.50439	-0.168659	17.705	2.61115e-40	4.54459e-39	80.8501
chr11:13354423	1.93744	0.989329	17.705	2.61136e-40	4.54495e-39	80.8501
chr3:49094860	1.72866	-0.724085	17.705	2.61151e-40	4.5452e-39	80.85
chr11:118605662	2.68159	-2.01835	17.705	2.61166e-40	4.54545e-39	80.8499
chr10:122162772	-2.72085	0.846646	-17.705	2.61202e-40	4.54607e-39	80.8498
chr15:43516223	2.01549	-1.89628	17.705	2.61236e-40	4.54664e-39	80.8497
chr5:115553265	2.57293	1.13037	17.705	2.61257e-40	4.547e-39	80.8496
chr1:154987526	-2.93768	0.724329	-17.7049	2.61274e-40	4.54729e-39	80.8495
chr11:65790590	2.86451	2.21238	17.7049	2.61301e-40	4.54774e-39	80.8494
chr4:128386076	3.00427	-1.8753	17.7049	2.61331e-40	4.54826e-39	80.8493
chrX:47217097	2.91402	-0.506524	17.7049	2.61332e-40	4.54826e-39	80.8493
chr17:27666212	1.84098	1.71366	17.7049	2.61366e-40	4.54883e-39	80.8492
chr9:124257290	2.10012	1.69189	17.7049	2.6139e-40	4.54924e-39	80.8491
chr11:121554007	3.38744	0.870915	17.7049	2.61414e-40	4.54965e-39	80.849
chr17:2238450	2.7772	-0.00213415	17.7048	2.61433e-40	4.54998e-39	80.8489
chr22:50625631	2.21488	1.35646	17.7048	2.61441e-40	4.55009e-39	80.8489
chr6:116955094	-3.17573	1.56348	-17.7048	2.6145e-40	4.55024e-39	80.8488
chr4:3745183	-2.03207	-0.707866	-17.7048	2.61466e-40	4.55051e-39	80.8488
chr15:74432569	3.49585	-1.95915	17.7048	2.61544e-40	4.55185e-39	80.8485
chr5:420058	2.04183	1.14957	17.7048	2.61554e-40	4.55201e-39	80.8485
chr6:170134619	-3.38256	1.51591	-17.7048	2.61576e-40	4.55239e-39	80.8484
chr2:79717350	1.8761	1.76537	17.7047	2.61595e-40	4.55271e-39	80.8483
chr6:163742026	2.0261	2.02841	17.7047	2.61604e-40	4.55286e-39	80.8483
chr11:64204255	-2.66317	1.31049	-17.7047	2.61652e-40	4.55368e-39	80.8481
chr12:51822158	-1.93402	1.88189	-17.7047	2.61719e-40	4.55484e-39	80.8478
chr9:92147945	2.53634	0.379756	17.7047	2.61723e-40	4.55489e-39	80.8478
chr4:125446093	2.16049	1.89732	17.7046	2.61774e-40	4.55576e-39	80.8476
chr16:73065957	3.44671	-2.0775	17.7046	2.61783e-40	4.55591e-39	80.8476
chr10:101776944	2.11829	0.692317	17.7046	2.61801e-40	4.55622e-39	80.8475
chr21:41928020	-2.07744	0.0692073	-17.7046	2.61841e-40	4.5569e-39	80.8474
chr11:44456864	2.37244	-1.44951	17.7046	2.61867e-40	4.55734e-39	80.8473
chr1:3839911	-1.59268	1.73317	-17.7046	2.61868e-40	4.55735e-39	80.8472
chr18:77133873	3.02207	-1.71543	17.7046	2.61884e-40	4.55761e-39	80.8472
chr5:172670070	2.88305	-0.86372	17.7045	2.61918e-40	4.5582e-39	80.8471
chr14:104688220	2.85793	-2.8697	17.7045	2.61919e-40	4.5582e-39	80.8471
chr2:231483829	2.62598	-1.1597	17.7045	2.62023e-40	4.56001e-39	80.8467
chr2:7430993	3.23524	-2.70616	17.7045	2.62052e-40	4.56049e-39	80.8465
chr12:128863133	1.71573	2.30384	17.7045	2.62053e-40	4.5605e-39	80.8465
chr1:150962086	2.68829	-2.76476	17.7044	2.62088e-40	4.56109e-39	80.8464
chr9:134376971	3.57951	-1.81659	17.7044	2.62088e-40	4.56109e-39	80.8464
chr14:36648713	3.0939	-2.10049	17.7044	2.62144e-40	4.56204e-39	80.8462
chr10:95815883	-2.93841	0.823354	-17.7044	2.62168e-40	4.56246e-39	80.8461
chr11:8269442	2.01622	-0.0175	17.7044	2.62181e-40	4.56266e-39	80.8461
chr6:170245617	2.02744	-0.0261585	17.7044	2.62207e-40	4.56311e-39	80.846
chr11:36711438	1.94402	0.638476	17.7043	2.62259e-40	4.564e-39	80.8458
chr15:55589364	1.69	2.69341	17.7043	2.62261e-40	4.56402e-39	80.8458
chr6:21264113	-2.58378	0.159939	-17.7043	2.62264e-40	4.56406e-39	80.8457
chr17:81036046	3.51585	-1.43573	17.7043	2.62283e-40	4.56438e-39	80.8457
chr12:47963243	1.70232	1.44311	17.7043	2.62324e-40	4.56509e-39	80.8455
chr5:2889735	-2.54122	1.84634	-17.7043	2.62333e-40	4.56524e-39	80.8455
chr19:13012176	3.08061	-2.50006	17.7043	2.62342e-40	4.56538e-39	80.8454
chr12:52015328	2.2172	1.65945	17.7043	2.62344e-40	4.56541e-39	80.8454
chr11:57871223	1.90902	1.54866	17.7043	2.62363e-40	4.56572e-39	80.8454
chr4:3311766	-3.22695	1.36811	-17.7043	2.62364e-40	4.56572e-39	80.8454
chr14:104600467	-1.82244	-1.22585	-17.7043	2.62381e-40	4.566e-39	80.8453
chr11:45383637	-2.41573	-0.55689	-17.7042	2.62401e-40	4.56636e-39	80.8452
chr19:50418344	1.97561	-0.383293	17.7042	2.6243e-40	4.56684e-39	80.8451
chr10:43026747	2.37915	-2.8486	17.7042	2.62436e-40	4.56693e-39	80.8451
chr15:90642534	2.36207	1.97494	17.7042	2.62469e-40	4.5675e-39	80.845
chr7:1543394	1.95756	1.81915	17.7042	2.62518e-40	4.56834e-39	80.8448
chr19:2337318	3.53341	-1.44573	17.7042	2.62545e-40	4.56879e-39	80.8447
chr22:35437439	-1.64293	2.95841	-17.7041	2.62675e-40	4.57105e-39	80.8442
chr11:68891324	-2.85134	0.592744	-17.704	2.62789e-40	4.57301e-39	80.8437
chr9:2021978	2.47488	-1.77549	17.704	2.62834e-40	4.5738e-39	80.8436
chr17:247211	1.79049	1.46634	17.704	2.62867e-40	4.57435e-39	80.8434
chr12:50073495	3.28476	-1.33043	17.7039	2.62907e-40	4.57504e-39	80.8433
chr14:36661092	3.31061	-1.70799	17.7039	2.62934e-40	4.5755e-39	80.8432
chr6:166573107	2.25646	0.332378	17.7039	2.62964e-40	4.57601e-39	80.8431
chr19:17172880	1.89939	2.65201	17.7039	2.63014e-40	4.57687e-39	80.8429
chr5:96244812	2.40756	0.242683	17.7038	2.63079e-40	4.57798e-39	80.8426
chr16:87863710	-2.38207	1.54665	-17.7038	2.63098e-40	4.57831e-39	80.8426
chr5:172414654	-3.06817	1.04506	-17.7038	2.63161e-40	4.57939e-39	80.8423
chr1:217091383	2.13366	1.88793	17.7038	2.63163e-40	4.57941e-39	80.8423
chr4:184020194	-2.65756	1.87695	-17.7038	2.63171e-40	4.57954e-39	80.8423
chr1:21309565	2.63037	1.40189	17.7037	2.63214e-40	4.58028e-39	80.8421
chr12:110591026	-2.61683	-0.241585	-17.7037	2.63238e-40	4.58068e-39	80.842
chr11:67667993	-1.88183	3.0425	-17.7037	2.63256e-40	4.58098e-39	80.842
chr2:1478795	-2.16549	2.6597	-17.7037	2.63347e-40	4.58256e-39	80.8416
chr14:64707050	2.3678	-2.02829	17.7036	2.63385e-40	4.58321e-39	80.8415
chr2:26961660	2.34378	-1.2647	17.7036	2.63405e-40	4.58355e-39	80.8414
chr17:1590411	2.5839	-0.969878	17.7036	2.63424e-40	4.58387e-39	80.8413
chr14:90454302	3.10439	-1.15634	17.7036	2.63439e-40	4.58411e-39	80.8413
chr3:64225425	2.18537	-3.14024	17.7036	2.63453e-40	4.58435e-39	80.8412
chr3:65356697	2.63524	-2.1797	17.7036	2.635e-40	4.58516e-39	80.841
chr6:38279616	1.6922	2.63488	17.7036	2.63519e-40	4.58548e-39	80.841
chr20:34559354	2.83646	-1.5225	17.7035	2.63656e-40	4.58784e-39	80.8404
chr10:7561859	2.08463	0.700488	17.7035	2.63657e-40	4.58785e-39	80.8404
chr9:134102211	1.75537	0.128049	17.7035	2.63665e-40	4.58799e-39	80.8404
chr14:68964374	2.72683	-2.27695	17.7034	2.63723e-40	4.58897e-39	80.8402
chr12:10305654	2.4	1.54427	17.7034	2.63747e-40	4.58938e-39	80.8401
chr11:72013377	2.55573	0.892744	17.7034	2.63776e-40	4.58987e-39	80.84
chr2:70733724	1.71378	0.516768	17.7034	2.63785e-40	4.59002e-39	80.84
chr17:45991530	2.09159	0.460915	17.7034	2.63844e-40	4.59103e-39	80.8397
chr10:83680590	-2.20317	0.78878	-17.7033	2.63977e-40	4.59334e-39	80.8392
chr17:80840334	-2.19354	3.19116	-17.7032	2.64034e-40	4.59433e-39	80.839
chr4:2931991	-3.26585	0.802927	-17.7032	2.64043e-40	4.59447e-39	80.839
chr2:236582164	-2.58	2.30598	-17.7032	2.64069e-40	4.5949e-39	80.8389
chr10:338500	-3.40256	1.10189	-17.7032	2.64073e-40	4.59496e-39	80.8389
chr16:1125678	-2.61524	0.115549	-17.7032	2.64082e-40	4.59512e-39	80.8388
chr17:74834260	-2.64951	1.22976	-17.7032	2.64134e-40	4.59601e-39	80.8386
chr9:136339430	1.82829	-2.16866	17.7031	2.64199e-40	4.59713e-39	80.8384
chr19:35500574	3.25646	2.0586	17.7031	2.64211e-40	4.59732e-39	80.8383
chr18:43869236	-3.62037	1.33543	-17.7031	2.64222e-40	4.59749e-39	80.8383
chr7:100621819	1.99512	1.28659	17.7031	2.64251e-40	4.598e-39	80.8382
chr9:37429619	1.93683	1.12988	17.7031	2.64267e-40	4.59826e-39	80.8381
chr8:10335385	2.76195	-1.88378	17.7031	2.64298e-40	4.59878e-39	80.838
chr12:124456876	-3.1478	1.21073	-17.7031	2.64305e-40	4.59889e-39	80.838
chr5:124735775	-3.25793	1.45799	-17.7031	2.64346e-40	4.5996e-39	80.8378
chr3:42533184	2.97488	-1.13171	17.703	2.64364e-40	4.59989e-39	80.8378
chr16:534182	3.38756	0.62561	17.703	2.64468e-40	4.60171e-39	80.8374
chr12:24212175	1.9311	2.26799	17.703	2.64479e-40	4.60187e-39	80.8373
chr10:33005573	2.18866	-2.99726	17.703	2.6449e-40	4.60207e-39	80.8373
chr3:195132715	-2.49768	2.14677	-17.703	2.64509e-40	4.60238e-39	80.8372
chr7:100573898	1.84963	-0.377988	17.7029	2.64537e-40	4.60285e-39	80.8371
chr1:46491374	3.21927	-1.9478	17.7029	2.64568e-40	4.60338e-39	80.837
chr2:173231303	-3.32683	1.01	-17.7029	2.64578e-40	4.60355e-39	80.837
chr4:1221166	-2.31012	2.37896	-17.7029	2.6465e-40	4.60479e-39	80.8367
chr1:4710720	1.83683	-1.03622	17.7029	2.64659e-40	4.60493e-39	80.8366
chr7:7096765	-2.3722	2.28476	-17.7029	2.64662e-40	4.60498e-39	80.8366
chr16:72560827	-1.83293	0.84	-17.7029	2.64666e-40	4.60504e-39	80.8366
chr4:87005819	-2.03415	-2.44476	-17.7029	2.64684e-40	4.60532e-39	80.8366
chr3:14594432	1.69195	-0.13061	17.7028	2.64736e-40	4.60622e-39	80.8364
chr17:81995182	-2.61012	1.98152	-17.7028	2.64748e-40	4.60642e-39	80.8363
chr2:173432610	-2.85061	0.203598	-17.7028	2.64796e-40	4.60725e-39	80.8361
chr8:133694732	-2.27146	0.445488	-17.7028	2.64801e-40	4.60732e-39	80.8361
chr21:44285650	2.8361	-2.55902	17.7028	2.64826e-40	4.60773e-39	80.836
chr7:149765124	3.13537	-1.04793	17.7028	2.64847e-40	4.60809e-39	80.8359
chr4:3466423	1.74207	-0.310549	17.7028	2.64852e-40	4.60816e-39	80.8359
chr1:109397005	1.87573	-3.20482	17.7027	2.64941e-40	4.60971e-39	80.8356
chr6:3919392	2.49829	1.05598	17.7026	2.65025e-40	4.61116e-39	80.8353
chr4:1979286	-2.80244	1.95061	-17.7026	2.65046e-40	4.61151e-39	80.8352
chr8:113407626	1.79012	1.18421	17.7026	2.6506e-40	4.61175e-39	80.8351
chr3:122325208	-2.3228	-1.99628	-17.7026	2.65068e-40	4.61188e-39	80.8351
chr11:31814340	2.5011	-2.83774	17.7026	2.65083e-40	4.61213e-39	80.835
chr5:132831062	1.9289	-1.32396	17.7026	2.65121e-40	4.61277e-39	80.8349
chr16:4897767	2.3189	1.58067	17.7026	2.65152e-40	4.6133e-39	80.8348
chr2:64331358	2.03329	0.0398171	17.7026	2.65161e-40	4.61345e-39	80.8348
chr20:63687203	2.71171	-2.88402	17.7025	2.6525e-40	4.61498e-39	80.8344
chr22:19723939	3.11585	-3.19768	17.7025	2.65286e-40	4.61559e-39	80.8343
chr15:101189058	-3.40134	1.40201	-17.7025	2.65333e-40	4.6164e-39	80.8341
chr11:2575229	-3.44268	1.30012	-17.7025	2.65334e-40	4.61641e-39	80.8341
chr11:1307012	-2.02134	2.65909	-17.7024	2.65358e-40	4.61681e-39	80.834
chr8:142617060	2.84598	-0.312134	17.7024	2.65358e-40	4.61681e-39	80.834
chr16:85026341	3.27976	-0.589634	17.7024	2.65466e-40	4.61867e-39	80.8336
chr9:114215604	1.86902	1.3739	17.7023	2.65548e-40	4.62009e-39	80.8333
chr8:143157658	-2.32341	1.67585	-17.7023	2.65604e-40	4.62104e-39	80.8331
chr1:234809679	-2.7228	1.37957	-17.7023	2.65637e-40	4.62161e-39	80.833
chr7:73557976	2.06183	-3.41506	17.7023	2.65661e-40	4.62202e-39	80.8329
chr22:46974314	1.77927	1.80232	17.7022	2.65701e-40	4.6227e-39	80.8327
chr9:136821076	2.40866	-0.196037	17.7022	2.65733e-40	4.62325e-39	80.8326
chr20:36051858	-1.60146	1.33817	-17.7022	2.65769e-40	4.62386e-39	80.8325
chr1:2933116	1.75329	0.140549	17.7022	2.65801e-40	4.6244e-39	80.8323
chr3:47001100	-2.19756	1.99451	-17.7021	2.65899e-40	4.6261e-39	80.832
chr19:31353144	3.64732	-1.90451	17.7021	2.65912e-40	4.62632e-39	80.8319
chr21:43718453	1.54683	-0.267927	17.702	2.6613e-40	4.63009e-39	80.8311
chr1:38309195	2.69829	-0.75561	17.702	2.66165e-40	4.6307e-39	80.831
chr10:2772823	-2.89927	1.59927	-17.702	2.66167e-40	4.63071e-39	80.831
chr14:102930963	3.04256	-1.18665	17.702	2.66167e-40	4.63071e-39	80.831
chr13:109141212	2.49927	-1.17341	17.7019	2.66194e-40	4.63116e-39	80.8309
chr17:79834700	2.0989	1.91872	17.7019	2.66205e-40	4.63134e-39	80.8308
chr19:1503208	2.01512	-2.9139	17.7019	2.66211e-40	4.63144e-39	80.8308
chr14:92939630	-2.09	0.665122	-17.7019	2.66247e-40	4.63206e-39	80.8307
chr5:168464313	-1.87073	1.85439	-17.7019	2.66291e-40	4.63281e-39	80.8305
chr19:46350797	-2.95256	-2.53299	-17.7018	2.66377e-40	4.63429e-39	80.8302
chr3:187782418	-1.99366	2.16927	-17.7018	2.664e-40	4.63467e-39	80.8301
chr16:4240767	2.16805	0.126098	17.7018	2.66415e-40	4.63492e-39	80.83
chr3:175208544	1.71085	2.15945	17.7018	2.66435e-40	4.63526e-39	80.83
chr19:41380359	2.34439	-0.832927	17.7018	2.66446e-40	4.63544e-39	80.8299
chr16:88116548	-2.66512	1.7589	-17.7018	2.66475e-40	4.63594e-39	80.8298
chr7:75559825	2.33073	1.0789	17.7018	2.6648e-40	4.636e-39	80.8298
chr10:100043891	2.37476	-1.99909	17.7018	2.66504e-40	4.63642e-39	80.8297
chr12:27971406	1.86598	-2.70348	17.7017	2.66549e-40	4.63718e-39	80.8295
chr15:100715722	-2.685	1.12835	-17.7017	2.66561e-40	4.63739e-39	80.8295
chr3:171801951	2.72829	-2.0039	17.7017	2.66615e-40	4.63832e-39	80.8293
chr1:242209015	-3.00976	0.88061	-17.7017	2.6663e-40	4.63856e-39	80.8292
chr12:20044935	1.92598	1.9075	17.7017	2.66636e-40	4.63866e-39	80.8292
chr3:40458133	-1.92488	-1.99902	-17.7016	2.66706e-40	4.63986e-39	80.8289
chr9:107739769	-3.43976	1.42293	-17.7016	2.66762e-40	4.64082e-39	80.8287
chr6:3743168	-2.91878	0.680854	-17.7016	2.6681e-40	4.64166e-39	80.8285
chr1:151133356	3.10256	-1.66872	17.7015	2.6689e-40	4.64303e-39	80.8283
chr8:31286353	3.05927	-1.79451	17.7015	2.66914e-40	4.64344e-39	80.8282
chr16:1079057	-3.17244	1.22512	-17.7015	2.66929e-40	4.64369e-39	80.8281
chr17:1031424	2.31707	0.968659	17.7015	2.66946e-40	4.64397e-39	80.828
chr12:8822713	3.28073	-1.45366	17.7014	2.67054e-40	4.64584e-39	80.8276
chr22:40950614	1.79488	-3.31122	17.7014	2.67099e-40	4.64661e-39	80.8275
chr6:41406789	2.85817	-0.707134	17.7014	2.6712e-40	4.64696e-39	80.8274
chr6:108644550	1.81829	2.9172	17.7014	2.67126e-40	4.64706e-39	80.8274
chr5:3599662	2.20634	-3.26622	17.7013	2.67273e-40	4.64961e-39	80.8268
chr13:75264879	2.09402	1.35445	17.7013	2.67333e-40	4.65064e-39	80.8266
chr1:50427280	2.82793	-2.29567	17.7012	2.67343e-40	4.65078e-39	80.8266
chr1:3405483	-3.14354	1.30799	-17.7012	2.67362e-40	4.6511e-39	80.8265
chr7:99224669	2.77793	-1.71274	17.7012	2.67364e-40	4.65113e-39	80.8265
chr22:23400167	2.38488	1.97073	17.7012	2.67384e-40	4.65147e-39	80.8264
chr10:119655898	3.18866	-2.36396	17.7012	2.67424e-40	4.65216e-39	80.8263
chr2:239291039	-2.76951	1.59732	-17.7012	2.67432e-40	4.65228e-39	80.8262
chr21:44901518	3.37537	-1.19634	17.7012	2.67439e-40	4.6524e-39	80.8262
chr7:1545990	-2.25171	-0.0496341	-17.7012	2.67495e-40	4.65336e-39	80.826
chr8:11446296	1.90476	2.01591	17.7011	2.675e-40	4.65343e-39	80.826
chr22:38416175	-1.79402	-1.15567	-17.7011	2.67642e-40	4.6559e-39	80.8254
chr14:56795158	3.49329	-2.29213	17.7011	2.67663e-40	4.65624e-39	80.8254
chr17:29051338	-2.90695	1.6997	-17.701	2.67778e-40	4.65823e-39	80.8249
chr11:31819168	3.39073	-1.65988	17.701	2.67783e-40	4.65831e-39	80.8249
chr10:98423837	2.83049	-1.15768	17.7009	2.67846e-40	4.65939e-39	80.8247
chr12:132559071	-3.63866	1.39018	-17.7009	2.67877e-40	4.65992e-39	80.8246
chr20:25369584	2.75915	0.431037	17.7009	2.67892e-40	4.66017e-39	80.8245
chr7:128241452	2.47	-1.75463	17.7009	2.67904e-40	4.66036e-39	80.8245
chr1:160206085	2.04793	-3.27994	17.7009	2.67927e-40	4.66076e-39	80.8244
chr5:106873723	-2.8811	-0.908476	-17.7009	2.67991e-40	4.66186e-39	80.8241
chr6:169290176	-2.73183	1.7036	-17.7009	2.67996e-40	4.66193e-39	80.8241
chr22:22026441	1.87354	2.45006	17.7008	2.68063e-40	4.66309e-39	80.8239
chr18:23837799	2.96061	-1.96835	17.7008	2.68072e-40	4.66322e-39	80.8238
chr18:9215749	-2.66317	0.951098	-17.7008	2.68076e-40	4.66329e-39	80.8238
chr1:240824342	-1.87512	1.81841	-17.7008	2.68099e-40	4.66368e-39	80.8237
chr2:216931956	-3.34146	1.42659	-17.7008	2.68114e-40	4.66393e-39	80.8237
chr20:47757542	-2.50098	0.48878	-17.7007	2.68189e-40	4.66523e-39	80.8234
chr7:96996759	2.81768	-2.67823	17.7007	2.682e-40	4.66539e-39	80.8234
chr14:36648656	2.44317	-2.93622	17.7007	2.682e-40	4.66539e-39	80.8234
chr7:134744685	2.48098	0.98878	17.7007	2.68226e-40	4.66583e-39	80.8233
chr4:1857469	2.20341	0.0542683	17.7007	2.68263e-40	4.66646e-39	80.8231
chr10:93066150	2.32854	-3.49512	17.7007	2.68276e-40	4.66668e-39	80.8231
chr16:72021558	2.10439	1.82439	17.7007	2.68318e-40	4.66739e-39	80.8229
chr7:42690887	1.69476	-0.341402	17.7007	2.68331e-40	4.66762e-39	80.8229
chr8:140008546	1.77488	0.306463	17.7006	2.68345e-40	4.66783e-39	80.8228
chr8:73316847	-2.00439	1.87915	-17.7006	2.68346e-40	4.66784e-39	80.8228
chr6:104940384	2.51463	-2.51829	17.7006	2.68356e-40	4.66801e-39	80.8228
chr5:3269491	-2.36122	2.54512	-17.7006	2.68411e-40	4.66896e-39	80.8226
chr22:27800131	3.33366	-2.2822	17.7006	2.68459e-40	4.66977e-39	80.8224
chr11:69655095	-3.28293	1.12878	-17.7006	2.68494e-40	4.67037e-39	80.8223
chr8:104497059	1.69488	1.85268	17.7005	2.68545e-40	4.67125e-39	80.8221
chr17:27830426	-3.2022	1.3622	-17.7005	2.68563e-40	4.67154e-39	80.822
chr16:86571531	2.13829	1.76317	17.7005	2.68658e-40	4.67319e-39	80.8216
chr21:45072694	2.22451	0.895915	17.7004	2.68712e-40	4.67411e-39	80.8214
chr12:109716387	2.24915	0.054939	17.7004	2.6877e-40	4.67511e-39	80.8212
chr11:72656137	2.03524	2.08518	17.7004	2.68772e-40	4.67514e-39	80.8212
chr1:37930653	-2.54549	1.14933	-17.7003	2.6894e-40	4.67805e-39	80.8206
chr3:62367776	2.55561	-2.33951	17.7003	2.68944e-40	4.6781e-39	80.8206
chr16:75268186	3.2939	-1.81293	17.7002	2.69019e-40	4.6794e-39	80.8203
chr13:44280621	1.81695	2.44555	17.7002	2.69034e-40	4.67965e-39	80.8202
chr14:67488755	-3.06244	0.237805	-17.7002	2.69056e-40	4.68003e-39	80.8202
chr12:78290754	-2.66402	1.55957	-17.7002	2.69057e-40	4.68003e-39	80.8202
chr16:4516341	-2.99939	0.672012	-17.7002	2.69105e-40	4.68085e-39	80.82
chr14:104600468	-2.04537	-1.18646	-17.7002	2.69106e-40	4.68086e-39	80.82
chr11:16604130	3.24098	-2.37476	17.7001	2.69251e-40	4.68337e-39	80.8194
chr16:28318155	1.53512	1.31098	17.7001	2.69256e-40	4.68344e-39	80.8194
chr8:23881533	-3.10305	0.807866	-17.7	2.69341e-40	4.68491e-39	80.8191
chr4:124717118	-2.32	2.10573	-17.7	2.69408e-40	4.68606e-39	80.8189
chr5:132775926	2.93317	-2.10012	17.7	2.69438e-40	4.68658e-39	80.8187
chr2:3289120	-2.48183	1.20116	-17.6999	2.69507e-40	4.68775e-39	80.8185
chr19:4052948	3.20402	-2.07933	17.6999	2.69548e-40	4.68847e-39	80.8183
chr1:20358686	3.14293	-1.38963	17.6999	2.69556e-40	4.68859e-39	80.8183
chr20:24468923	1.84585	-2.06305	17.6999	2.69615e-40	4.68961e-39	80.8181
chr8:141022019	2.82659	-2.08207	17.6998	2.69678e-40	4.69069e-39	80.8179
chr6:10409877	2.95244	-1.69537	17.6998	2.69739e-40	4.69174e-39	80.8176
chr5:159210675	-3.22524	1.17604	-17.6998	2.69762e-40	4.69213e-39	80.8175
chr10:21509971	1.89854	-0.129024	17.6998	2.69823e-40	4.69318e-39	80.8173
chr22:26430808	2.57195	-0.717561	17.6998	2.69831e-40	4.6933e-39	80.8173
chr19:55087623	-2.47963	1.3064	-17.6997	2.69897e-40	4.69445e-39	80.817
chr11:833999	2.80683	-1.84012	17.6997	2.69925e-40	4.69492e-39	80.8169
chr13:30408151	2.04378	1.51872	17.6997	2.6995e-40	4.69533e-39	80.8169
chr12:3463963	-3.37634	1.45171	-17.6997	2.69955e-40	4.69541e-39	80.8168
chr3:195162193	-3.31524	1.2597	-17.6997	2.69964e-40	4.69556e-39	80.8168
chr1:210252676	2.28293	-1.70915	17.6996	2.70096e-40	4.69784e-39	80.8163
chr3:126988733	-2.65695	1.81591	-17.6996	2.70124e-40	4.69832e-39	80.8162
chr11:946127	2.17098	-3.09988	17.6996	2.70127e-40	4.69836e-39	80.8162
chr17:917742	-3.24085	1.91799	-17.6996	2.70129e-40	4.69838e-39	80.8162
chr14:68586169	3.42805	0.987317	17.6996	2.70134e-40	4.69846e-39	80.8162
chr22:19767127	2.96463	-2.31976	17.6996	2.70154e-40	4.69879e-39	80.8161
chr14:23512310	-1.90098	1.24305	-17.6995	2.70215e-40	4.69984e-39	80.8159
chr4:3321004	-3.12561	1.31317	-17.6995	2.70247e-40	4.70038e-39	80.8157
chr8:96559624	-2.79829	0.893171	-17.6995	2.70262e-40	4.70063e-39	80.8157
chr6:38198460	1.75939	2.11652	17.6995	2.70285e-40	4.70103e-39	80.8156
chr17:80694380	-2.26951	2.85963	-17.6995	2.70294e-40	4.70117e-39	80.8156
chr8:1475692	-3.5811	1.50872	-17.6994	2.70341e-40	4.70198e-39	80.8154
chr2:143347688	2.27	1.27329	17.6994	2.70357e-40	4.70224e-39	80.8153
chr6:42548072	1.87256	-2.88982	17.6994	2.70374e-40	4.70252e-39	80.8153
chr4:26804645	2.16427	2.04348	17.6993	2.70587e-40	4.70621e-39	80.8145
chr14:105327114	2.385	0.252012	17.6993	2.70623e-40	4.70682e-39	80.8144
chr12:52079875	2.6972	-1.22506	17.6992	2.70715e-40	4.70841e-39	80.814
chr19:6234264	-3.05134	0.710305	-17.6992	2.70757e-40	4.70914e-39	80.8139
chr22:31139995	2.10756	0.47122	17.6992	2.70763e-40	4.70922e-39	80.8138
chr2:120647662	1.86524	-1.50116	17.6992	2.70781e-40	4.70953e-39	80.8138
chr5:35658448	1.98988	0.178354	17.6992	2.70798e-40	4.70981e-39	80.8137
chr1:109544258	1.78463	1.0278	17.6991	2.70895e-40	4.71148e-39	80.8134
chr11:62879817	-2.37963	1.1425	-17.6991	2.70949e-40	4.71242e-39	80.8132
chr11:116873920	1.60585	2.35049	17.6991	2.71006e-40	4.7134e-39	80.8129
chr1:1332408	1.81768	1.21835	17.699	2.71081e-40	4.71468e-39	80.8127
chr10:125023505	-3.76683	1.23061	-17.699	2.71109e-40	4.71517e-39	80.8126
chr11:34514876	-2.45561	0.350366	-17.699	2.71153e-40	4.71592e-39	80.8124
chr17:1279062	1.37073	1.32256	17.6989	2.71196e-40	4.71666e-39	80.8122
chr10:5534334	-3.66244	1.26012	-17.6989	2.71203e-40	4.71676e-39	80.8122
chr17:41517096	-2.72866	1.61787	-17.6989	2.71245e-40	4.71749e-39	80.8121
chr17:2710416	1.88976	-0.736951	17.6989	2.71247e-40	4.71751e-39	80.8121
chr7:98629419	-2.48646	-0.14628	-17.6989	2.71337e-40	4.71906e-39	80.8117
chr5:143010731	-2.0922	2.34927	-17.6989	2.7134e-40	4.7191e-39	80.8117
chr19:13003161	-2.99366	1.71049	-17.6988	2.71407e-40	4.72025e-39	80.8115
chr16:83393470	1.7489	0.864085	17.6988	2.71463e-40	4.72121e-39	80.8113
chr4:39481150	3.47366	-1.63305	17.6988	2.71513e-40	4.72207e-39	80.8111
chr1:200037456	2.40244	-0.360976	17.6987	2.71523e-40	4.72223e-39	80.811
chr18:63087742	1.96049	2.17256	17.6987	2.71554e-40	4.72276e-39	80.8109
chr1:198207374	-2.55415	2.35427	-17.6987	2.71571e-40	4.72305e-39	80.8109
chr12:41327519	1.9422	0.719634	17.6987	2.71607e-40	4.72366e-39	80.8107
chr1:43066950	2.10744	2.72226	17.6987	2.7161e-40	4.72369e-39	80.8107
chr22:19177570	2.50902	-0.407683	17.6987	2.71628e-40	4.72399e-39	80.8107
chr16:4345712	-1.77122	2.05232	-17.6987	2.71628e-40	4.72399e-39	80.8107
chr5:3597420	2.52427	-2.64311	17.6987	2.71629e-40	4.724e-39	80.8106
chr5:5361338	2.2611	-1.32372	17.6987	2.71661e-40	4.72454e-39	80.8105
chr18:48330150	-2.88293	1.37744	-17.6987	2.71664e-40	4.72458e-39	80.8105
chr5:140145295	2.32622	-0.197256	17.6987	2.71666e-40	4.72461e-39	80.8105
chr6:84422646	2.73695	-2.5436	17.6986	2.71702e-40	4.72522e-39	80.8104
chr19:4929685	2.30549	2.08909	17.6986	2.71734e-40	4.72576e-39	80.8103
chr5:160477732	1.78622	1.56494	17.6986	2.71741e-40	4.72588e-39	80.8102
chr11:72013510	2.63268	0.296707	17.6986	2.71766e-40	4.72631e-39	80.8101
chr11:32429670	2.02415	-1.23146	17.6986	2.71821e-40	4.72724e-39	80.8099
chr4:125728599	2.24622	0.811768	17.6985	2.71858e-40	4.72787e-39	80.8098
chr11:119371975	-2.20793	-0.671646	-17.6985	2.7187e-40	4.72807e-39	80.8098
chr10:12329568	3.28378	-1.10018	17.6985	2.72001e-40	4.73033e-39	80.8093
chr7:135706352	-4.05415	1.77183	-17.6984	2.72062e-40	4.73138e-39	80.8091
chr11:61777715	-1.89659	-1.945	-17.6984	2.72105e-40	4.73212e-39	80.8089
chr1:38242556	1.9672	2.26921	17.6984	2.72123e-40	4.73242e-39	80.8088
chr2:159090757	-2.83012	1.97982	-17.6984	2.72129e-40	4.73251e-39	80.8088
chr19:7895304	2.95927	-0.775732	17.6984	2.72132e-40	4.73256e-39	80.8088
chr4:87270789	1.82659	1.79439	17.6984	2.72164e-40	4.7331e-39	80.8087
chr6:31144755	-2.83756	1.67573	-17.6984	2.72173e-40	4.73325e-39	80.8086
chr22:27476937	3.37012	-1.57409	17.6983	2.72295e-40	4.73536e-39	80.8082
chr2:218897831	2.02366	-0.907439	17.6983	2.72298e-40	4.7354e-39	80.8082
chr4:41877478	2.07268	-1.12415	17.6982	2.72423e-40	4.73756e-39	80.8077
chr1:25818271	2.58817	-2.01982	17.6982	2.72456e-40	4.73812e-39	80.8076
chr14:77121040	-2.91622	1.2753	-17.6982	2.72484e-40	4.7386e-39	80.8075
chr17:897025	-2.53841	1.82091	-17.6982	2.72493e-40	4.73874e-39	80.8075
chr12:124369830	2.71805	0.340488	17.6982	2.72507e-40	4.73898e-39	80.8074
chr22:21623291	-3.56256	1.4764	-17.6982	2.72508e-40	4.73898e-39	80.8074
chr1:62271331	-2.06707	-0.864878	-17.6981	2.72675e-40	4.74187e-39	80.8068
chr3:55474498	2.57939	-1.31482	17.698	2.72725e-40	4.74272e-39	80.8066
chr5:135128105	2.95878	-0.123171	17.698	2.72728e-40	4.74276e-39	80.8066
chr4:139866769	-3.475	1.35311	-17.698	2.72748e-40	4.7431e-39	80.8065
chr11:2335503	-3.51829	1.46744	-17.698	2.72805e-40	4.74408e-39	80.8063
chr16:88856210	1.78988	0.393841	17.698	2.72853e-40	4.7449e-39	80.8062
chr5:58491339	-2.9428	0.0770122	-17.6979	2.72923e-40	4.74611e-39	80.8059
chr22:23305987	-2.16732	2.56659	-17.6979	2.72934e-40	4.74629e-39	80.8059
chr9:97353823	1.85634	1.17329	17.6979	2.72948e-40	4.74652e-39	80.8058
chr3:125056679	1.75061	-3.10933	17.6979	2.72974e-40	4.74695e-39	80.8057
chr16:67284740	-2.73244	1.95012	-17.6979	2.72976e-40	4.74698e-39	80.8057
chr7:27179165	2.59061	-0.942012	17.6979	2.72977e-40	4.74699e-39	80.8057
chr5:88693171	2.76598	-2.09128	17.6979	2.73004e-40	4.74745e-39	80.8056
chr5:55223349	3.68451	-2.4264	17.6979	2.73024e-40	4.74778e-39	80.8055
chr7:35983232	2.72939	0.62311	17.6978	2.73045e-40	4.74814e-39	80.8054
chr17:77458077	2.37354	-1.07555	17.6978	2.73067e-40	4.74851e-39	80.8054
chr10:125169751	1.90939	1.43713	17.6978	2.73103e-40	4.74912e-39	80.8052
chr11:64081924	-2.68085	2.08189	-17.6978	2.73112e-40	4.74926e-39	80.8052
chr13:60328097	2.46976	0.76	17.6978	2.73126e-40	4.74949e-39	80.8052
chr11:65792685	3.1989	-1.41311	17.6977	2.73288e-40	4.75231e-39	80.8046
chr4:1082827	-3.2661	1.27402	-17.6977	2.73297e-40	4.75245e-39	80.8045
chr1:111190676	-2.99744	1.77982	-17.6977	2.73324e-40	4.75291e-39	80.8044
chr12:95987257	1.76024	1.65805	17.6977	2.73326e-40	4.75293e-39	80.8044
chr20:62761262	3.45829	-1.33793	17.6976	2.73404e-40	4.75427e-39	80.8041
chr11:8648530	-2.42012	2.0197	-17.6976	2.73405e-40	4.75428e-39	80.8041
chr8:24039467	2.34268	-1.43622	17.6976	2.73418e-40	4.75449e-39	80.8041
chr4:38730981	2.13476	-2.02445	17.6976	2.73493e-40	4.75578e-39	80.8038
chr12:52544239	-2.66854	1.71451	-17.6976	2.73501e-40	4.75592e-39	80.8038
chr10:101310355	1.90646	0.954085	17.6976	2.73505e-40	4.75596e-39	80.8038
chr1:87968304	1.87415	2.25049	17.6976	2.73517e-40	4.75616e-39	80.8037
chr3:47893055	-2.25	-0.00890244	-17.6975	2.73594e-40	4.75749e-39	80.8034
chr7:135684290	3.02732	-2.13122	17.6975	2.73609e-40	4.75774e-39	80.8034
chr3:65356586	2.27171	-2.81207	17.6975	2.73654e-40	4.75852e-39	80.8032
chr14:20801682	1.71939	1.99116	17.6975	2.73701e-40	4.75931e-39	80.803
chr10:125153984	2.51841	-2.79165	17.6974	2.73733e-40	4.75986e-39	80.8029
chr8:144373333	1.95268	2.69207	17.6974	2.73735e-40	4.75989e-39	80.8029
chr7:68699496	1.98646	1.44701	17.6974	2.73755e-40	4.76021e-39	80.8028
chr1:1559287	3.58317	-1.31841	17.6974	2.73755e-40	4.76021e-39	80.8028
chr17:81120113	2.25963	0.274329	17.6974	2.73756e-40	4.76021e-39	80.8028
chr11:66316429	2.40707	1.36927	17.6974	2.73764e-40	4.76034e-39	80.8028
chr18:76380580	-3.51756	1.67817	-17.6974	2.73774e-40	4.76051e-39	80.8028
chr2:108612880	-3.3839	1.4572	-17.6974	2.73862e-40	4.76202e-39	80.8025
chr5:171623932	3.02561	-1.52354	17.6974	2.73883e-40	4.76238e-39	80.8024
chr20:61311898	-2.56134	1.4547	-17.6974	2.73884e-40	4.76239e-39	80.8024
chr10:8043119	-2.23146	-0.598537	-17.6973	2.73965e-40	4.76377e-39	80.8021
chr5:177489462	-1.87049	0.250366	-17.6973	2.73973e-40	4.7639e-39	80.8021
chr3:99925651	3.34256	0.659207	17.6973	2.74002e-40	4.7644e-39	80.8019
chr8:40349133	-3.23659	1.74439	-17.6973	2.74004e-40	4.76442e-39	80.8019
chr8:143220194	2.59354	-0.479451	17.6973	2.7404e-40	4.76503e-39	80.8018
chr22:37563352	3.53329	-1.55848	17.6972	2.7414e-40	4.76676e-39	80.8014
chr11:13261439	2.02427	1.8814	17.6972	2.74165e-40	4.76718e-39	80.8014
chr17:46136421	-2.55037	1.85262	-17.6972	2.74226e-40	4.76824e-39	80.8011
chr20:62317243	-3.05146	1.72561	-17.6972	2.74229e-40	4.76827e-39	80.8011
chr5:135490987	2.94659	-0.707073	17.6971	2.74241e-40	4.76847e-39	80.8011
chr22:19719311	1.75012	-0.625427	17.6971	2.74243e-40	4.76849e-39	80.8011
chr10:45423841	1.72024	2.31939	17.6971	2.74287e-40	4.76925e-39	80.8009
chr2:219000639	2.21	-3.08512	17.6971	2.74311e-40	4.76965e-39	80.8008
chr18:75204188	2.25232	-2.38372	17.6971	2.74312e-40	4.76965e-39	80.8008
chr5:132215249	3.2961	-1.55488	17.6971	2.74321e-40	4.7698e-39	80.8008
chr8:71839086	2.0828	2.0736	17.6971	2.74329e-40	4.76993e-39	80.8008
chr10:70133201	-1.90829	-2.37927	-17.6971	2.74336e-40	4.77004e-39	80.8007
chr8:1453991	-3.0611	1.72457	-17.697	2.74409e-40	4.77129e-39	80.8005
chr8:143018052	2.65415	-2.05829	17.697	2.7443e-40	4.77165e-39	80.8004
chr5:913035	-2.74793	1.3897	-17.6969	2.74579e-40	4.77423e-39	80.7998
chr11:59843162	1.85402	1.8836	17.6969	2.7459e-40	4.7744e-39	80.7998
chr14:105317393	-2.99573	0.811524	-17.6969	2.74637e-40	4.77522e-39	80.7996
chr6:108175578	2.94098	-3.0011	17.6969	2.74643e-40	4.7753e-39	80.7996
chr2:96761469	2.2089	-3.31957	17.6969	2.74648e-40	4.77538e-39	80.7996
chr21:46053438	3.05366	-1.53049	17.6969	2.74675e-40	4.77583e-39	80.7995
chr2:128280136	-3.45963	1.13848	-17.6969	2.74697e-40	4.7762e-39	80.7994
chr8:123235707	-3.66768	1.54177	-17.6968	2.748e-40	4.77799e-39	80.799
chr14:20510590	2.07268	2.20122	17.6968	2.74855e-40	4.77893e-39	80.7988
chr11:128595395	2.17378	0.254817	17.6968	2.74859e-40	4.77899e-39	80.7988
chr6:50843001	3.43305	-2.24104	17.6967	2.74913e-40	4.77991e-39	80.7986
chr8:100619062	2.35268	0.218902	17.6967	2.74928e-40	4.78016e-39	80.7986
chr17:44068893	-2.41939	2.1336	-17.6967	2.74987e-40	4.78118e-39	80.7984
chr1:236396541	-2.61159	-0.530305	-17.6967	2.7499e-40	4.78121e-39	80.7983
chr11:31821841	3.34976	-1.44427	17.6967	2.74993e-40	4.78126e-39	80.7983
chr9:16625255	-3.30073	0.936098	-17.6967	2.7501e-40	4.78154e-39	80.7983
chr12:113845089	-2.5689	1.94091	-17.6967	2.75021e-40	4.78171e-39	80.7982
chr11:1228250	1.62939	-0.943963	17.6967	2.75038e-40	4.782e-39	80.7982
chr2:42545704	2.7339	-1.47659	17.6967	2.7504e-40	4.78202e-39	80.7982
chr7:129126346	2.35524	-1.38872	17.6966	2.75088e-40	4.78285e-39	80.798
chr9:121736037	1.98902	-2.8578	17.6966	2.75116e-40	4.78332e-39	80.7979
chr4:77083397	-1.92378	1.04396	-17.6966	2.75125e-40	4.78347e-39	80.7979
chr9:95607038	-2.46378	1.91762	-17.6966	2.7516e-40	4.78406e-39	80.7977
chr17:50333961	-3.20915	0.435915	-17.6966	2.75234e-40	4.78534e-39	80.7975
chr11:69706905	-2.30061	0.779207	-17.6966	2.75236e-40	4.78536e-39	80.7975
chr16:1323606	-2.15841	1.12311	-17.6965	2.75258e-40	4.78573e-39	80.7974
chr1:112524460	2.90622	-0.43311	17.6965	2.75278e-40	4.78607e-39	80.7973
chr10:117133069	2.89598	-2.76421	17.6965	2.75284e-40	4.78617e-39	80.7973
chr4:8894624	1.96951	-1.28598	17.6965	2.75323e-40	4.78683e-39	80.7971
chr10:6515580	-3.53256	1.4503	-17.6965	2.75337e-40	4.78706e-39	80.7971
chr7:158015945	-2.16573	-1.55823	-17.6965	2.75362e-40	4.78748e-39	80.797
chr5:132829577	1.70817	-1.67323	17.6965	2.75376e-40	4.78771e-39	80.7969
chr14:58607800	3.24951	-1.65585	17.6965	2.75387e-40	4.7879e-39	80.7969
chr14:96698904	-1.84976	0.61878	-17.6965	2.75421e-40	4.78847e-39	80.7968
chr1:160043168	-1.98988	-2.25909	-17.6965	2.75422e-40	4.78847e-39	80.7968
chr2:190180210	1.87671	-3.40372	17.6964	2.75435e-40	4.7887e-39	80.7967
chr3:197432858	-2.55268	0.55061	-17.6964	2.75437e-40	4.78871e-39	80.7967
chr14:102929709	1.89634	-3.30963	17.6964	2.75462e-40	4.78914e-39	80.7966
chr17:77768857	2.9189	-1.18226	17.6964	2.75487e-40	4.78956e-39	80.7965
chr5:137023694	-2.26134	2.39896	-17.6964	2.75492e-40	4.78963e-39	80.7965
chr14:95444663	2.06939	1.9364	17.6964	2.75498e-40	4.78973e-39	80.7965
chr7:6172793	1.79159	2.58018	17.6964	2.75565e-40	4.79088e-39	80.7963
chr13:51243827	1.88524	1.9547	17.6963	2.75689e-40	4.79302e-39	80.7958
chr10:103854119	2.56756	-2.10341	17.6963	2.75757e-40	4.7942e-39	80.7956
chr2:197533782	1.93293	1.69634	17.6962	2.75829e-40	4.79543e-39	80.7953
chr1:32900548	2.13256	-1.59945	17.6962	2.75853e-40	4.79584e-39	80.7952
chr12:116443794	-2.49134	0.835427	-17.6962	2.75865e-40	4.79605e-39	80.7952
chr3:155676329	3.31622	-1.57335	17.6962	2.7593e-40	4.79716e-39	80.7949
chr1:3313721	3.02622	-1.16165	17.6961	2.75988e-40	4.79814e-39	80.7947
chr16:73065250	3.58244	-1.81341	17.6961	2.76022e-40	4.79873e-39	80.7946
chr8:41250023	2.14744	-1.33323	17.6961	2.76061e-40	4.7994e-39	80.7945
chr18:76349619	3.24451	-1.72823	17.6961	2.76086e-40	4.79982e-39	80.7944
chr11:9138072	1.5461	-1.63866	17.696	2.76173e-40	4.80132e-39	80.7941
chr1:50427422	3.47585	-2.17122	17.696	2.76238e-40	4.80244e-39	80.7938
chr16:57528945	3.31573	-2.0847	17.6959	2.7629e-40	4.80332e-39	80.7936
chr5:32538492	-3.24439	1.24878	-17.6959	2.76305e-40	4.80358e-39	80.7936
chr6:28272090	-1.74841	2.81567	-17.6959	2.76323e-40	4.80388e-39	80.7935
chr2:98503058	1.90061	2.32201	17.6959	2.76351e-40	4.80436e-39	80.7934
chr14:56733859	1.75146	2.26878	17.6959	2.76425e-40	4.80564e-39	80.7931
chr7:24751475	2.00512	2.44122	17.6959	2.76454e-40	4.80612e-39	80.793
chr19:10286166	-3.29951	1.66634	-17.6958	2.76463e-40	4.80627e-39	80.793
chrX:120550128	2.93439	-0.749756	17.6958	2.76467e-40	4.80632e-39	80.793
chr10:117131629	3.17305	-2.72348	17.6958	2.76496e-40	4.80681e-39	80.7929
chr10:131147449	2.51244	1.41049	17.6958	2.76555e-40	4.80783e-39	80.7927
chr20:60088121	2.84524	-1.30433	17.6958	2.76582e-40	4.80828e-39	80.7926
chr2:70896760	3.14951	-2.04549	17.6957	2.76679e-40	4.80997e-39	80.7922
chr16:11977957	2.62159	-0.508232	17.6957	2.76711e-40	4.8105e-39	80.7921
chr16:67540614	1.91915	1.81518	17.6957	2.76762e-40	4.81138e-39	80.7919
chr22:43004437	-2.1578	0.380122	-17.6957	2.76769e-40	4.81149e-39	80.7919
chr5:133113516	3.36049	-1.5339	17.6956	2.76854e-40	4.81295e-39	80.7916
chr5:50970097	3.06195	-2.26098	17.6956	2.76918e-40	4.81405e-39	80.7914
chr11:12111317	2.64634	-2.69427	17.6955	2.76983e-40	4.81517e-39	80.7911
chr16:87840868	1.9111	1.20335	17.6955	2.76991e-40	4.8153e-39	80.7911
chr12:25803214	-2.60146	2.46512	-17.6955	2.77036e-40	4.81606e-39	80.7909
chr5:10713038	2.55402	1.86835	17.6955	2.77115e-40	4.81743e-39	80.7906
chr8:22120819	1.90122	2.16439	17.6954	2.77161e-40	4.81821e-39	80.7905
chr19:35941074	2.12329	-0.220061	17.6954	2.77221e-40	4.81925e-39	80.7903
chr9:98780691	-3.18098	1.35122	-17.6954	2.77254e-40	4.81981e-39	80.7901
chr6:3527183	3.27085	-1.65287	17.6953	2.77334e-40	4.82119e-39	80.7899
chr2:3257383	3.57524	-1.97079	17.6953	2.77368e-40	4.82176e-39	80.7897
chr19:12873330	2.56171	-0.625	17.6953	2.77374e-40	4.82185e-39	80.7897
chr6:138869562	3.26549	-1.21591	17.6953	2.77379e-40	4.82194e-39	80.7897
chr19:17580616	-2.47049	1.60195	-17.6953	2.77449e-40	4.82315e-39	80.7894
chr6:18494434	-3.39012	1.49067	-17.6953	2.77466e-40	4.82342e-39	80.7894
chr6:139474324	1.89073	-2.98976	17.6953	2.77484e-40	4.82372e-39	80.7893
chr3:48572308	1.78707	2.00476	17.6952	2.77519e-40	4.82433e-39	80.7892
chr16:70370336	1.87451	-1.2464	17.6952	2.77564e-40	4.8251e-39	80.789
chr1:183364196	-3.22463	0.802317	-17.6952	2.77633e-40	4.82628e-39	80.7888
chr3:11225343	2.01732	-0.0595122	17.6952	2.77653e-40	4.82662e-39	80.7887
chr1:3073962	2.48598	-2.34372	17.6951	2.77688e-40	4.82721e-39	80.7886
chr3:138439222	-1.62951	1.74	-17.6951	2.77767e-40	4.82857e-39	80.7883
chr1:210328208	2.12927	-2.82061	17.6951	2.77802e-40	4.82917e-39	80.7882
chr6:72689221	1.52476	2.60323	17.695	2.77848e-40	4.82996e-39	80.788
chr5:111386527	-2.12537	1.58402	-17.695	2.7785e-40	4.82998e-39	80.788
chr8:133407485	1.71695	1.86104	17.695	2.77918e-40	4.83115e-39	80.7878
chr10:132180156	-2.36793	1.6236	-17.695	2.77925e-40	4.83126e-39	80.7877
chr11:61356878	-1.56098	1.88293	-17.695	2.77938e-40	4.83147e-39	80.7877
chr13:27043303	2.8572	-1.57274	17.695	2.77962e-40	4.83188e-39	80.7876
chr5:135040244	3.65317	-1.52037	17.695	2.77974e-40	4.83207e-39	80.7876
chr7:131506600	-1.6528	1.29774	-17.6949	2.7806e-40	4.83356e-39	80.7872
chr14:49961859	3.35585	-0.966829	17.6949	2.7807e-40	4.83372e-39	80.7872
chr4:77074488	2.05707	-2.47378	17.6949	2.78091e-40	4.83407e-39	80.7871
chr6:26088020	2.11451	-2.46116	17.6949	2.78126e-40	4.83467e-39	80.787
chr16:85166454	1.71171	2.01341	17.6949	2.78163e-40	4.8353e-39	80.7869
chr2:7325052	1.88866	1.73799	17.6948	2.78217e-40	4.83622e-39	80.7867
chr3:19074795	2.77951	-0.364756	17.6948	2.78219e-40	4.83625e-39	80.7867
chr8:92062608	3.46939	-1.6753	17.6948	2.78242e-40	4.83663e-39	80.7866
chr8:96571007	-3.19537	0.635732	-17.6948	2.78284e-40	4.83735e-39	80.7864
chr11:119975957	-1.96329	2.14165	-17.6948	2.78295e-40	4.83754e-39	80.7864
chr16:58121328	-2.24537	0.432073	-17.6948	2.7831e-40	4.83778e-39	80.7863
chr21:44290757	1.83329	0.294817	17.6947	2.78381e-40	4.839e-39	80.7861
chr6:32426560	1.90585	1.13671	17.6947	2.78388e-40	4.83912e-39	80.7861
chr15:60695727	-3.15524	1.65274	-17.6947	2.78408e-40	4.83946e-39	80.786
chr16:2524976	-1.83012	1.12945	-17.6947	2.78429e-40	4.8398e-39	80.7859
chr11:61695926	1.99671	-2.57957	17.6947	2.78451e-40	4.84017e-39	80.7858
chr17:68195399	1.82634	2.29683	17.6947	2.78454e-40	4.84022e-39	80.7858
chr22:50267082	2.37244	0.975	17.6947	2.78488e-40	4.8408e-39	80.7857
chr3:193869754	2.48841	-2.89787	17.6946	2.78528e-40	4.84148e-39	80.7856
chr21:44859025	3.42159	-1.56311	17.6946	2.78686e-40	4.84421e-39	80.785
chr7:157794275	-1.84244	0.920976	-17.6945	2.78706e-40	4.84455e-39	80.7849
chr16:47038374	1.76378	-0.903476	17.6945	2.78727e-40	4.84489e-39	80.7848
chr10:121613677	-2.0078	2.04634	-17.6945	2.78793e-40	4.84604e-39	80.7846
chr7:1761891	-3.00561	1.46744	-17.6944	2.78873e-40	4.84741e-39	80.7843
chr15:66565814	2.665	0.12311	17.6944	2.7889e-40	4.8477e-39	80.7843
chr12:116368619	2.14537	-1.49146	17.6944	2.78925e-40	4.8483e-39	80.7841
chr10:97611646	3.10476	-0.462866	17.6944	2.78931e-40	4.84838e-39	80.7841
chr5:88502353	-2.16659	1.41146	-17.6944	2.79041e-40	4.85028e-39	80.7837
chr19:7905556	1.9611	1.15506	17.6944	2.79043e-40	4.8503e-39	80.7837
chr20:37344394	2.16366	1.38207	17.6943	2.7907e-40	4.85077e-39	80.7836
chr3:177359036	2.37439	-2.16439	17.6943	2.79078e-40	4.8509e-39	80.7836
chr6:113971974	2.31524	-1.38579	17.6943	2.79158e-40	4.85226e-39	80.7833
chr1:211330141	2.13573	-0.594939	17.6943	2.79169e-40	4.85245e-39	80.7833
chr3:150349188	1.96085	1.77043	17.6943	2.79186e-40	4.85273e-39	80.7832
chr21:44858961	3.24524	-1.5336	17.6942	2.79217e-40	4.85326e-39	80.7831
chr20:50596223	2.09085	-0.847866	17.6942	2.7922e-40	4.8533e-39	80.7831
chr8:798841	-3.48049	1.49622	-17.6942	2.79234e-40	4.85353e-39	80.783
chr2:10868982	1.49732	0.885976	17.6942	2.79243e-40	4.85367e-39	80.783
chr14:105478485	2.64329	-0.66689	17.6942	2.79252e-40	4.85382e-39	80.783
chr2:214019553	3.0039	-1.38463	17.6942	2.79312e-40	4.85485e-39	80.7827
chr13:29521872	1.75341	2.65061	17.6941	2.79442e-40	4.8571e-39	80.7823
chr14:81334304	-1.90902	1.72878	-17.6941	2.79501e-40	4.85811e-39	80.7821
chr10:126176147	1.9472	1.51043	17.6941	2.79511e-40	4.85827e-39	80.782
chr10:34288844	2.92354	-2.04128	17.6941	2.79513e-40	4.85829e-39	80.782
chr12:122400484	3.13695	-1.27628	17.6941	2.79517e-40	4.85836e-39	80.782
chr7:511037	-1.71024	1.44451	-17.694	2.79579e-40	4.85943e-39	80.7818
chr20:59676093	1.7839	0.962561	17.694	2.79603e-40	4.85982e-39	80.7817
chr6:163339576	-3.5678	1.40805	-17.694	2.7964e-40	4.86045e-39	80.7816
chr2:157170514	1.90622	1.50518	17.694	2.79641e-40	4.86045e-39	80.7816
chrX:2830159	2.98451	-1.75177	17.694	2.79666e-40	4.86088e-39	80.7815
chr1:117604887	1.56195	2.12293	17.6939	2.79741e-40	4.86216e-39	80.7812
chr10:324093	2.6572	-1.48116	17.6939	2.79768e-40	4.86263e-39	80.7811
chr6:143536118	1.65841	1.41933	17.6939	2.79794e-40	4.86307e-39	80.781
chr6:47414868	-1.77939	-3.00982	-17.6939	2.79803e-40	4.86321e-39	80.781
chr11:101444374	-2.16805	-1.64317	-17.6939	2.79859e-40	4.86418e-39	80.7808
chr8:119857079	2.0861	0.547317	17.6938	2.79928e-40	4.86536e-39	80.7805
chr20:45361822	-2.81549	-0.107134	-17.6938	2.7994e-40	4.86556e-39	80.7805
chr16:57004978	2.33402	-0.0448171	17.6938	2.79975e-40	4.86615e-39	80.7804
chr6:98840048	2.18012	-2.88957	17.6938	2.79987e-40	4.86636e-39	80.7803
chr1:109877384	3.25829	-1.48451	17.6938	2.80014e-40	4.86681e-39	80.7802
chr9:134775917	2.66354	-0.490427	17.6938	2.80043e-40	4.8673e-39	80.7801
chr1:200038136	2.24646	-1.01238	17.6938	2.80045e-40	4.86732e-39	80.7801
chr17:83013977	-1.56256	0.125427	-17.6938	2.80056e-40	4.8675e-39	80.7801
chr15:63475160	-4.0878	1.50305	-17.6937	2.80111e-40	4.86844e-39	80.7799
chr11:132127386	-3.50207	1.46396	-17.6937	2.80122e-40	4.86863e-39	80.7799
chr2:222304266	3.33402	-1.63335	17.6937	2.80203e-40	4.87002e-39	80.7796
chr4:1844098	-1.80537	1.59817	-17.6936	2.80259e-40	4.87098e-39	80.7794
chr9:98726807	-2.895	0.134573	-17.6936	2.80355e-40	4.87264e-39	80.779
chr11:104164694	1.70171	1.50146	17.6936	2.80365e-40	4.87281e-39	80.779
chr4:184020316	-3.37073	1.53476	-17.6936	2.8037e-40	4.87288e-39	80.779
chr1:187313338	2.68549	-2.20848	17.6935	2.80434e-40	4.87397e-39	80.7787
chr10:132889967	2.04232	2.22213	17.6935	2.80521e-40	4.87547e-39	80.7784
chr2:191928364	-2.37049	-0.382683	-17.6935	2.80528e-40	4.87558e-39	80.7784
chr17:79138152	-2.93476	1.0597	-17.6934	2.80622e-40	4.8772e-39	80.7781
chr6:21900864	-3.29207	1.2325	-17.6934	2.80693e-40	4.87842e-39	80.7778
chr17:50551047	2.67988	-1.77506	17.6934	2.80711e-40	4.87873e-39	80.7778
chr10:1567188	1.47439	-0.340244	17.6934	2.80751e-40	4.87941e-39	80.7776
chr2:217331564	2.42317	-1.85622	17.6934	2.80757e-40	4.87949e-39	80.7776
chr17:75077259	1.90293	0.0359756	17.6934	2.80768e-40	4.87968e-39	80.7775
chr1:2299276	-2.08744	0.229451	-17.6934	2.80771e-40	4.87972e-39	80.7775
chr16:27547460	2.20463	1.45073	17.6933	2.80785e-40	4.87996e-39	80.7775
chr11:47409257	3.28329	-2.68238	17.6933	2.80814e-40	4.88044e-39	80.7774
chr19:55255695	-2.36793	-1.0253	-17.6933	2.8082e-40	4.88054e-39	80.7774
chr8:70670180	-3.55927	1.31866	-17.6933	2.80849e-40	4.88103e-39	80.7773
chr11:44941828	-2.28171	2.71012	-17.6933	2.80871e-40	4.8814e-39	80.7772
chr17:18259124	1.67537	-3.28976	17.6933	2.80881e-40	4.88156e-39	80.7771
chr14:73270401	2.76415	-2.82805	17.6933	2.80953e-40	4.88279e-39	80.7769
chr2:10777979	-2.12939	1.79128	-17.6932	2.81012e-40	4.88382e-39	80.7767
chr9:123302948	-2.39037	2.13262	-17.6932	2.81017e-40	4.88388e-39	80.7767
chr10:71409472	2.16329	-0.499207	17.6932	2.81061e-40	4.88464e-39	80.7765
chr17:1492855	1.95134	-0.765305	17.6932	2.81069e-40	4.88476e-39	80.7765
chr11:111379441	2.40768	-1.8253	17.6931	2.81166e-40	4.88645e-39	80.7761
chr8:71558833	3.2161	-1.48878	17.6931	2.81244e-40	4.88779e-39	80.7759
chr11:31799238	3.66744	-1.74152	17.6931	2.8126e-40	4.88806e-39	80.7758
