## Supplementary material for "Programming of the respiratory epithelium *in utero -* insights from the amniotic epithelial methylome": Table E1 (part 30 of 76)

### Sheet: DMP (continued)
Position	logFC	AveExpr	t	P.Value	adj.P.Val	B
chr13:110346709	3.17183	-1.30238	17.6931	2.81287e-40	4.8885e-39	80.7757
chr12:8014987	3.0511	-1.03177	17.6931	2.81294e-40	4.88861e-39	80.7757
chr1:12165512	2.09024	1.24415	17.693	2.81311e-40	4.88891e-39	80.7756
chr12:98456870	2.38927	-2.4461	17.693	2.81314e-40	4.88895e-39	80.7756
chr12:131922114	2.74585	0.241463	17.693	2.81319e-40	4.88901e-39	80.7756
chr1:203273588	2.01683	-2.65927	17.693	2.81357e-40	4.88965e-39	80.7755
chr2:223026618	-2.3339	-0.752073	-17.693	2.81371e-40	4.88989e-39	80.7754
chr10:683710	2.30037	0.433232	17.693	2.81455e-40	4.89134e-39	80.7751
chr17:75077144	1.73939	-0.978598	17.6929	2.81499e-40	4.89209e-39	80.7749
chr2:235959162	-2.18915	1.9797	-17.6929	2.81532e-40	4.89266e-39	80.7748
chr7:74062007	2.80671	-1.2275	17.6929	2.81562e-40	4.89316e-39	80.7747
chr17:79137678	-2.93512	0.789512	-17.6929	2.81613e-40	4.89404e-39	80.7745
chr14:103729730	-3.42817	1.41896	-17.6929	2.81653e-40	4.89473e-39	80.7744
chr10:25062199	3.1761	-1.24488	17.6928	2.81663e-40	4.89487e-39	80.7744
chr6:167987741	1.66866	1.30726	17.6928	2.81667e-40	4.89493e-39	80.7744
chr20:63464147	1.59756	-0.00853659	17.6928	2.81669e-40	4.89495e-39	80.7743
chr15:96352250	2.5189	-3.04409	17.6928	2.81745e-40	4.89628e-39	80.7741
chr8:56320710	-2.84866	0.439207	-17.6928	2.81747e-40	4.89629e-39	80.7741
chr6:56643340	-2.99878	1.83317	-17.6928	2.8176e-40	4.8965e-39	80.774
chr6:155085164	2.94463	-1.31439	17.6928	2.81803e-40	4.89724e-39	80.7739
chr12:54370704	3.17061	-1.97128	17.6927	2.81851e-40	4.89806e-39	80.7737
chr19:31352708	3.48732	-1.25488	17.6927	2.81853e-40	4.89809e-39	80.7737
chr10:75547445	2.77915	-2.12518	17.6927	2.81871e-40	4.89838e-39	80.7736
chr22:38089713	2.34463	-1.13073	17.6927	2.81905e-40	4.89897e-39	80.7735
chr2:10913824	1.81134	0.284329	17.6927	2.8193e-40	4.89938e-39	80.7734
chr7:151404036	3.08988	-0.00920732	17.6927	2.81937e-40	4.8995e-39	80.7734
chr8:11982350	1.65195	1.35927	17.6927	2.81943e-40	4.89959e-39	80.7734
chr16:29821335	3.14488	-2.45488	17.6927	2.81994e-40	4.90046e-39	80.7732
chr7:5606143	-2.8478	1.84451	-17.6926	2.82016e-40	4.90084e-39	80.7731
chr22:50308585	1.96963	-2.84872	17.6926	2.82123e-40	4.90267e-39	80.7727
chr10:18886288	2.26683	-0.47	17.6926	2.82178e-40	4.90362e-39	80.7725
chr15:56948638	2.52585	0.95	17.6925	2.82204e-40	4.90406e-39	80.7724
chr12:111338350	2.01012	1.41665	17.6925	2.82211e-40	4.90417e-39	80.7724
chr2:230944596	2.22768	0.621159	17.6925	2.82228e-40	4.90445e-39	80.7724
chr9:970876	3.39817	-2.49726	17.6925	2.82276e-40	4.90528e-39	80.7722
chr7:19713158	2.3272	-0.669085	17.6925	2.82299e-40	4.90566e-39	80.7721
chr13:36125687	2.05659	2.16598	17.6925	2.82321e-40	4.90603e-39	80.772
chr9:136094030	3.36012	-2.15091	17.6925	2.82356e-40	4.90663e-39	80.7719
chr21:43732523	-3.29768	1.1136	-17.6924	2.82384e-40	4.90711e-39	80.7718
chr16:54936840	3.63159	-1.94848	17.6924	2.82411e-40	4.90757e-39	80.7717
chr15:92395548	2.00488	-1.41305	17.6924	2.82454e-40	4.90829e-39	80.7716
chr17:1574770	-1.97561	-0.555976	-17.6924	2.82477e-40	4.90868e-39	80.7715
chr19:932641	2.90634	-1.10293	17.6924	2.825e-40	4.90907e-39	80.7714
chr11:1753144	-1.97988	1.85055	-17.6924	2.82528e-40	4.90955e-39	80.7713
chr19:13012593	2.9372	-1.72884	17.6923	2.82597e-40	4.91073e-39	80.7711
chr22:45213050	1.79524	-0.44872	17.6923	2.82618e-40	4.91109e-39	80.771
chr10:101774216	2.48073	-2.09085	17.6923	2.82678e-40	4.91212e-39	80.7708
chr16:68328289	3.25671	-1.48543	17.6923	2.82695e-40	4.9124e-39	80.7707
chr16:1431030	-3.05146	0.082561	-17.6923	2.827e-40	4.91247e-39	80.7707
chr5:10522840	1.83659	2.37878	17.6922	2.82708e-40	4.91259e-39	80.7707
chr5:81752426	1.75488	1.98293	17.6922	2.82775e-40	4.91375e-39	80.7704
chr11:68009745	3.01671	-2.0264	17.6922	2.8283e-40	4.91469e-39	80.7702
chr3:126924744	-1.94683	1.66744	-17.6922	2.82833e-40	4.91474e-39	80.7702
chr9:133959662	1.83537	1.88963	17.6921	2.82905e-40	4.91597e-39	80.77
chr17:65401768	-2.15122	-0.694512	-17.6921	2.82919e-40	4.91621e-39	80.7699
chr7:155560813	1.81695	-0.327134	17.6921	2.82961e-40	4.91692e-39	80.7698
chr7:129126320	2.35488	-0.409634	17.6921	2.82995e-40	4.91749e-39	80.7696
chr19:10286015	-2.74841	1.5253	-17.6921	2.83023e-40	4.91798e-39	80.7695
chr9:137299482	3.0861	-0.662561	17.6921	2.83042e-40	4.91829e-39	80.7695
chr22:20552249	2.32951	-0.539024	17.692	2.83069e-40	4.91875e-39	80.7694
chr2:43068126	2.72293	0.896463	17.692	2.831e-40	4.91928e-39	80.7693
chr5:91279434	2.31561	-0.99939	17.692	2.83128e-40	4.91975e-39	80.7692
chr16:85309753	-3.53573	1.46591	-17.692	2.83153e-40	4.92017e-39	80.7691
chr2:1728682	2.61707	-0.627439	17.6919	2.83284e-40	4.92245e-39	80.7686
chr1:45925920	-1.72659	2.70427	-17.6919	2.83294e-40	4.9226e-39	80.7686
chr3:66418700	-3.34695	1.33287	-17.6919	2.83351e-40	4.92358e-39	80.7684
chr15:68205519	-2.43817	-0.160183	-17.6919	2.83359e-40	4.92371e-39	80.7684
chr21:39072030	-2.71866	1.44506	-17.6918	2.83467e-40	4.92557e-39	80.768
chr15:100715723	-2.90183	1.1664	-17.6918	2.83515e-40	4.92639e-39	80.7678
chr19:58368658	2.23634	1.7811	17.6918	2.83526e-40	4.92657e-39	80.7678
chr16:2157864	2.71195	1.63159	17.6918	2.83541e-40	4.92682e-39	80.7677
chr11:31801681	3.55634	-1.23402	17.6918	2.8355e-40	4.92696e-39	80.7677
chr19:7863595	3.24268	-1.05756	17.6917	2.83631e-40	4.92836e-39	80.7674
chr10:133005665	-2.38829	2.26915	-17.6917	2.83669e-40	4.92901e-39	80.7673
chr4:10092919	2.48915	1.22677	17.6917	2.83682e-40	4.92921e-39	80.7672
chr5:151496409	2.90305	-1.11213	17.6917	2.83739e-40	4.9302e-39	80.767
chr1:38025671	-2.1039	2.83598	-17.6916	2.83793e-40	4.93113e-39	80.7668
chr16:30474587	2.02244	0.840488	17.6916	2.83867e-40	4.93239e-39	80.7666
chr14:80904867	-2.69146	2.16159	-17.6916	2.83917e-40	4.93325e-39	80.7664
chr2:163348185	2.5272	-2.84909	17.6915	2.83943e-40	4.93368e-39	80.7663
chr8:123236248	-3.39866	1.65287	-17.6915	2.83943e-40	4.93368e-39	80.7663
chr17:39679559	-2.83183	1.4847	-17.6915	2.83955e-40	4.93387e-39	80.7663
chr8:7783859	2.72195	-1.1872	17.6915	2.83981e-40	4.93431e-39	80.7662
chr6:69813217	2.80488	-1.58195	17.6915	2.83984e-40	4.93436e-39	80.7662
chr12:52041636	1.74634	0.790488	17.6915	2.83997e-40	4.93457e-39	80.7661
chr15:33735861	1.99963	-1.90872	17.6915	2.84009e-40	4.93477e-39	80.7661
chr1:24648972	2.1711	2.14372	17.6915	2.84016e-40	4.93488e-39	80.766
chr6:1621531	2.255	1.73152	17.6915	2.84024e-40	4.93499e-39	80.766
chr4:69600203	1.97878	0.365854	17.6915	2.84051e-40	4.93546e-39	80.7659
chr11:31805318	3.81634	-2.07195	17.6915	2.84069e-40	4.93576e-39	80.7659
chr2:74550139	1.9822	1.69439	17.6915	2.8409e-40	4.93612e-39	80.7658
chr6:31879272	-2.83878	0.792805	-17.6914	2.84137e-40	4.93691e-39	80.7656
chr21:46141021	-2.98841	0.350183	-17.6914	2.84142e-40	4.93698e-39	80.7656
chr10:5950644	-3.11073	1.12634	-17.6914	2.8422e-40	4.93834e-39	80.7653
chr9:137814610	-2.03341	2.94902	-17.6914	2.84256e-40	4.93894e-39	80.7652
chr6:41407344	3.4289	-1.72579	17.6913	2.84297e-40	4.93964e-39	80.7651
chr22:31122976	3.22293	-2.61793	17.6913	2.84316e-40	4.93995e-39	80.765
chr1:156497147	2.24915	1.36848	17.6913	2.84419e-40	4.94173e-39	80.7646
chr16:85303026	1.76085	1.78091	17.6913	2.84419e-40	4.94173e-39	80.7646
chr4:41260494	1.67134	1.77482	17.6913	2.84469e-40	4.94258e-39	80.7645
chr6:90294643	2.54768	-2.47811	17.6912	2.84576e-40	4.94443e-39	80.7641
chr6:3777673	-1.78293	-1.3678	-17.6912	2.84597e-40	4.94478e-39	80.764
chr19:30224457	2.68146	-1.11744	17.6912	2.84624e-40	4.94524e-39	80.7639
chr17:80892762	3.50951	0.770854	17.6912	2.84642e-40	4.94554e-39	80.7638
chr22:46685930	-3.1028	1.91713	-17.6911	2.84756e-40	4.9475e-39	80.7634
chr19:17942431	2.25134	1.21579	17.6911	2.84779e-40	4.94789e-39	80.7634
chr16:1342550	-2.0822	-1.29439	-17.6911	2.84815e-40	4.94852e-39	80.7632
chr8:39978545	2.1272	-0.374451	17.6911	2.84819e-40	4.94857e-39	80.7632
chr4:39481134	3.60854	-1.5411	17.691	2.8486e-40	4.94928e-39	80.7631
chr17:79478008	2.2739	-0.869512	17.691	2.84905e-40	4.95003e-39	80.7629
chr18:12658887	2.32476	-2.11104	17.691	2.84991e-40	4.95151e-39	80.7626
chr10:75398828	3.32671	-0.288476	17.691	2.84997e-40	4.9516e-39	80.7626
chr1:226310319	1.78854	0.0313415	17.6909	2.8513e-40	4.95391e-39	80.7621
chr6:56759762	2.70512	0.461341	17.6909	2.85161e-40	4.95444e-39	80.762
chr1:26961621	-3.23927	0.995366	-17.6909	2.85171e-40	4.95459e-39	80.762
chr2:27133489	1.48012	0.607256	17.6908	2.85183e-40	4.95479e-39	80.7619
chr13:20415858	2.16622	2.37738	17.6908	2.8519e-40	4.9549e-39	80.7619
chr8:53353622	3.10317	-1.55927	17.6908	2.85207e-40	4.95518e-39	80.7619
chr5:32308991	-2.63134	0.756768	-17.6908	2.85258e-40	4.95607e-39	80.7617
chr6:170134680	-2.97732	1.84439	-17.6908	2.85261e-40	4.95609e-39	80.7617
chr17:83073736	3.1978	-1.93	17.6908	2.85286e-40	4.95651e-39	80.7616
chr12:65877228	3.02829	-2.16098	17.6908	2.8529e-40	4.95658e-39	80.7616
chr16:68357140	2.19866	0.435915	17.6908	2.85295e-40	4.95665e-39	80.7616
chr17:74738215	-2.66061	0.242134	-17.6908	2.85332e-40	4.95729e-39	80.7614
chr16:29220895	2.91793	-0.233354	17.6908	2.85345e-40	4.9575e-39	80.7614
chr9:16310482	2.65402	-0.60189	17.6907	2.85413e-40	4.95867e-39	80.7611
chr14:105317350	-3.14305	1.4664	-17.6907	2.85449e-40	4.95927e-39	80.761
chr12:125314244	2.14915	-2.61018	17.6906	2.85538e-40	4.96082e-39	80.7607
chr19:4455425	2.84646	-0.950793	17.6906	2.85583e-40	4.96158e-39	80.7605
chr3:14397005	1.78122	1.12195	17.6906	2.85607e-40	4.96198e-39	80.7605
chr2:8862458	-2.57329	2.04018	-17.6906	2.85661e-40	4.96292e-39	80.7603
chr6:45566839	2.49768	0.209939	17.6906	2.85701e-40	4.96359e-39	80.7601
chr2:234438188	-2.99817	-0.120793	-17.6905	2.85721e-40	4.96393e-39	80.7601
chr1:56788814	-2.68451	-0.592866	-17.6905	2.858e-40	4.96528e-39	80.7598
chr20:61925551	-2.35	2.17902	-17.6905	2.85822e-40	4.96566e-39	80.7597
chr1:220894953	3.27415	-1.1028	17.6905	2.85837e-40	4.96591e-39	80.7597
chr16:85640566	-3.55707	1.1839	-17.6905	2.8584e-40	4.96594e-39	80.7596
chr7:220640	2.30085	-2.39421	17.6905	2.85844e-40	4.96601e-39	80.7596
chr12:7891241	2.10024	-2.00939	17.6904	2.85906e-40	4.96706e-39	80.7594
chr6:89977866	1.56683	1.3872	17.6904	2.85906e-40	4.96706e-39	80.7594
chr7:135717047	-3.32793	1.39896	-17.6904	2.85933e-40	4.96751e-39	80.7593
chr11:33541395	2.16073	0.0095122	17.6904	2.85952e-40	4.96783e-39	80.7593
chr16:88769028	1.97232	1.56238	17.6904	2.86028e-40	4.96914e-39	80.759
chr10:35912393	1.61622	-0.479695	17.6904	2.86029e-40	4.96915e-39	80.759
chr22:37518907	2.1628	-2.06677	17.6904	2.86035e-40	4.96924e-39	80.759
chr16:3098800	2.26012	0.234207	17.6904	2.8606e-40	4.96966e-39	80.7589
chr19:44671807	3.36	-1.50073	17.6903	2.8611e-40	4.97051e-39	80.7587
chr16:85088858	-2.78707	1.30988	-17.6903	2.86127e-40	4.9708e-39	80.7586
chr7:1817735	1.52293	1.27476	17.6903	2.86189e-40	4.97186e-39	80.7584
chr17:46929087	1.87098	1.66415	17.6903	2.86203e-40	4.9721e-39	80.7584
chr9:136586335	1.92037	1.69982	17.6903	2.8624e-40	4.97273e-39	80.7582
chr14:92729019	2.50951	-0.8	17.6902	2.86255e-40	4.97297e-39	80.7582
chr16:55331353	3.31378	-1.88067	17.6902	2.86279e-40	4.97337e-39	80.7581
chr7:4845901	-1.76049	-2.06244	-17.6902	2.86296e-40	4.97366e-39	80.758
chr1:53835764	-3.1189	1.56116	-17.6902	2.86324e-40	4.97413e-39	80.758
chr1:44607041	1.84171	1.19207	17.6902	2.86332e-40	4.97426e-39	80.7579
chr8:29348210	2.14598	-2.12177	17.6902	2.86355e-40	4.97464e-39	80.7578
chr7:149764805	3.78122	-1.75317	17.6902	2.8639e-40	4.97524e-39	80.7577
chr19:45066023	2.02451	2.10091	17.6901	2.86427e-40	4.97587e-39	80.7576
chr17:44354521	2.65817	-2.6825	17.6901	2.86483e-40	4.97683e-39	80.7574
chr2:176473490	-3.06488	1.45305	-17.6901	2.8658e-40	4.97851e-39	80.7571
chr21:45740864	1.71134	0.963598	17.6901	2.86596e-40	4.97878e-39	80.757
chr2:60100197	-3.33756	0.759756	-17.69	2.86604e-40	4.97889e-39	80.757
chr16:19607451	3.81829	1.25756	17.69	2.86622e-40	4.97919e-39	80.7569
chr14:28774978	2.09805	-3.04488	17.69	2.86648e-40	4.97964e-39	80.7568
chr17:81832240	-2.11183	-2.99579	-17.69	2.86666e-40	4.97994e-39	80.7568
chr6:87122577	2.11695	1.11274	17.69	2.86694e-40	4.98041e-39	80.7567
chr8:68648539	-3.42524	1.41665	-17.69	2.86723e-40	4.98089e-39	80.7566
chr11:59776575	3.19915	-1.46909	17.69	2.86751e-40	4.98138e-39	80.7565
chr17:75646692	1.95012	2.12409	17.69	2.86764e-40	4.98159e-39	80.7564
chr7:74501468	-3.44683	1.26963	-17.6899	2.86797e-40	4.98215e-39	80.7563
chr1:95122415	2.90305	-1.15311	17.6899	2.86841e-40	4.9829e-39	80.7561
chr10:697334	-1.56134	1.37835	-17.6899	2.86933e-40	4.9845e-39	80.7558
chr5:31701680	-1.83829	-0.0964634	-17.6899	2.86936e-40	4.98452e-39	80.7558
chr20:51802387	2.52378	-1.68274	17.6899	2.8695e-40	4.98475e-39	80.7558
chr7:6154536	2.54134	1.49421	17.6898	2.8696e-40	4.98492e-39	80.7557
chr8:69105314	-3.33256	1.46823	-17.6898	2.86984e-40	4.98532e-39	80.7556
chr21:44497366	2.18256	-1.86152	17.6898	2.86992e-40	4.98545e-39	80.7556
chr19:54426464	2.34817	1.2075	17.6898	2.86994e-40	4.98546e-39	80.7556
chr3:149784040	2.57195	-1.73744	17.6898	2.87055e-40	4.98652e-39	80.7554
chr1:157798356	1.82159	1.66335	17.6898	2.87075e-40	4.98686e-39	80.7553
chr9:136709785	2.37598	1.97348	17.6897	2.87158e-40	4.98829e-39	80.755
chr11:118612697	2.68402	-0.307012	17.6897	2.87252e-40	4.9899e-39	80.7547
chr14:36661107	3.49683	-1.72146	17.6897	2.87256e-40	4.98997e-39	80.7547
chr8:101126173	2.03098	-3.01573	17.6897	2.87276e-40	4.99029e-39	80.7546
chr22:26481134	-3.0022	1.31171	-17.6896	2.87389e-40	4.99226e-39	80.7542
chr6:3285003	-3.33963	1.1886	-17.6896	2.87405e-40	4.99251e-39	80.7542
chr16:566287	2.75744	-1.41177	17.6896	2.8748e-40	4.9938e-39	80.7539
chr6:49714094	2.66195	0.375366	17.6896	2.87483e-40	4.99384e-39	80.7539
chr20:19284520	1.64378	0.829085	17.6895	2.87541e-40	4.99484e-39	80.7537
chr1:2596037	1.9739	1.15012	17.6895	2.87586e-40	4.99562e-39	80.7536
chr1:31735749	2.12207	1.64104	17.6895	2.87597e-40	4.99579e-39	80.7535
chr14:104931865	2.98854	-1.31073	17.6895	2.87611e-40	4.99602e-39	80.7535
chr11:46903925	-2.09707	1.0628	-17.6894	2.87764e-40	4.99866e-39	80.7529
chr17:6997025	2.57549	-0.477256	17.6894	2.87791e-40	4.99912e-39	80.7528
chr22:37560127	2.42695	-2.83323	17.6893	2.87931e-40	5.00154e-39	80.7524
chr3:179452077	1.81707	-2.99537	17.6893	2.87936e-40	5.00162e-39	80.7523
chr16:54936413	3.35	-2.21463	17.6893	2.8794e-40	5.00167e-39	80.7523
chr13:50127096	2.85415	-2.52561	17.6893	2.87957e-40	5.00195e-39	80.7523
chr20:50048603	-2.4672	-0.565915	-17.6893	2.87959e-40	5.00197e-39	80.7523
chr6:170046603	1.63122	1.76634	17.6893	2.87971e-40	5.00217e-39	80.7522
chr11:64072079	-3.15427	1.34909	-17.6893	2.88004e-40	5.00274e-39	80.7521
chr14:105094322	2.18451	-2.0536	17.6893	2.88017e-40	5.00294e-39	80.7521
chr10:85320135	2.27098	-0.264146	17.6892	2.88029e-40	5.00314e-39	80.752
chr22:40437314	1.89537	-0.671098	17.6892	2.8803e-40	5.00314e-39	80.752
chr10:8235586	1.89659	2.45707	17.6892	2.88179e-40	5.00572e-39	80.7515
chr12:122059489	2.04549	1.68604	17.6891	2.88226e-40	5.00653e-39	80.7513
chr1:8202789	3.29488	-2.02817	17.6891	2.88256e-40	5.00704e-39	80.7512
chr16:7650180	1.76573	1.87579	17.6891	2.88272e-40	5.00729e-39	80.7512
chr16:84819123	3.23	-1.48	17.6891	2.88374e-40	5.00905e-39	80.7508
chr8:17788442	-2.80378	1.81433	-17.689	2.88407e-40	5.00962e-39	80.7507
chr9:114094250	1.48756	1.29866	17.689	2.88411e-40	5.00968e-39	80.7507
chr7:768683	2.58829	2.16622	17.689	2.8849e-40	5.01104e-39	80.7504
chr8:123553438	-2.05159	0.400915	-17.689	2.88549e-40	5.01205e-39	80.7502
chr3:59749388	-2.60195	0.25378	-17.6889	2.88614e-40	5.01317e-39	80.75
chr6:8434410	2.07537	1.38256	17.6889	2.88625e-40	5.01334e-39	80.7499
chr8:546323	2.44829	-1.52195	17.6889	2.88646e-40	5.01369e-39	80.7499
chr11:118895794	-1.78598	-1.34165	-17.6889	2.88701e-40	5.01463e-39	80.7497
chr20:59939525	2.22646	-2.5325	17.6889	2.88725e-40	5.01504e-39	80.7496
chr19:46831583	2.61768	2.64835	17.6889	2.88734e-40	5.01518e-39	80.7496
chr15:75734510	2.05537	1.58744	17.6888	2.88782e-40	5.01599e-39	80.7494
chr8:96531933	2.08585	2.68963	17.6888	2.88782e-40	5.01599e-39	80.7494
chr11:31805181	3.39463	-2.17171	17.6888	2.88799e-40	5.01628e-39	80.7493
chr10:97737868	1.73524	-3.68896	17.6888	2.88821e-40	5.01664e-39	80.7493
chr17:76000356	2.34	0.0703659	17.6888	2.88822e-40	5.01664e-39	80.7493
chr11:64218977	-2.08329	2.63835	-17.6888	2.88845e-40	5.01704e-39	80.7492
chr16:88781915	3.16744	-2.17091	17.6888	2.88883e-40	5.01768e-39	80.7491
chr9:92716018	3.10598	-1.09738	17.6888	2.88885e-40	5.01772e-39	80.749
chr2:136990795	1.81976	1.93695	17.6888	2.88914e-40	5.0182e-39	80.7489
chr8:143317789	-2.4722	2.3961	-17.6887	2.88931e-40	5.01849e-39	80.7489
chr5:27821852	1.68122	0.195366	17.6887	2.88933e-40	5.0185e-39	80.7489
chr3:43639359	2.12402	-2.83238	17.6886	2.89115e-40	5.02165e-39	80.7482
chrX:115592774	2.06524	1.72152	17.6886	2.89132e-40	5.02193e-39	80.7482
chr7:4882223	1.82098	-0.170366	17.6886	2.89165e-40	5.0225e-39	80.7481
chr11:44853825	2.3589	-0.667988	17.6886	2.89194e-40	5.02299e-39	80.748
chr2:23423509	1.92756	-1.75305	17.6886	2.89206e-40	5.02319e-39	80.7479
chr13:51339493	1.91768	1.1103	17.6886	2.89261e-40	5.02413e-39	80.7477
chr3:187734946	-3.08037	1.62152	-17.6886	2.89276e-40	5.02438e-39	80.7477
chr15:100889225	2.54854	-1.45866	17.6886	2.89281e-40	5.02446e-39	80.7477
chr1:116962852	-2.41878	1.68402	-17.6885	2.89303e-40	5.02481e-39	80.7476
chr17:83084147	2.23122	-2.84195	17.6885	2.89312e-40	5.02496e-39	80.7476
chr3:43769840	2.58659	-2.70293	17.6885	2.89348e-40	5.02558e-39	80.7474
chr18:75204355	2.93146	-2.23402	17.6885	2.89352e-40	5.02563e-39	80.7474
chr3:67990345	1.64354	0.191402	17.6885	2.89355e-40	5.02567e-39	80.7474
chr11:64568102	2.22598	2.04604	17.6885	2.89417e-40	5.02673e-39	80.7472
chr2:85243413	-2.37512	-0.00670732	-17.6884	2.89522e-40	5.02854e-39	80.7468
chr3:194142714	2.26817	-0.185061	17.6884	2.89566e-40	5.02929e-39	80.7467
chr17:7855782	2.51756	-2.85841	17.6884	2.89595e-40	5.02979e-39	80.7466
chr7:95470627	-1.57085	-3.19872	-17.6883	2.89764e-40	5.03271e-39	80.746
chr1:201377774	3.37439	-1.67841	17.6883	2.89789e-40	5.03314e-39	80.7459
chr17:18147343	1.50207	1.76823	17.6882	2.8985e-40	5.03418e-39	80.7457
chr12:116376432	2.13244	-0.413171	17.6882	2.8995e-40	5.03591e-39	80.7454
chr19:50510405	3.32976	-1.70415	17.6882	2.89976e-40	5.03634e-39	80.7453
chr20:47736707	-2.80695	2.06421	-17.6881	2.90061e-40	5.0378e-39	80.745
chr9:127121962	2.5172	-1.75811	17.6881	2.90062e-40	5.03782e-39	80.745
chr2:85421583	-3.14402	1.39591	-17.6881	2.90173e-40	5.03973e-39	80.7446
chr14:103138534	2.66012	-1.53677	17.688	2.90229e-40	5.04068e-39	80.7444
chr3:43366726	-3.27768	1.04848	-17.688	2.90244e-40	5.04094e-39	80.7443
chr3:9101435	1.86134	0.40872	17.688	2.90255e-40	5.04111e-39	80.7443
chr19:17641513	2.42341	0.275976	17.688	2.90274e-40	5.04142e-39	80.7442
chr13:27131510	2.68061	-0.0351829	17.688	2.90278e-40	5.04148e-39	80.7442
chr4:687312	2.48073	-2.7428	17.688	2.9029e-40	5.04169e-39	80.7442
chr10:26911820	-1.84963	1.47238	-17.688	2.90325e-40	5.04227e-39	80.7441
chr9:137395858	1.925	1.19665	17.688	2.90353e-40	5.04275e-39	80.744
chr6:131575824	-2.45963	0.378354	-17.6879	2.90365e-40	5.04295e-39	80.7439
chr8:64806510	2.5489	-0.614939	17.6879	2.90426e-40	5.04399e-39	80.7437
chr16:69771793	-2.57695	2.08945	-17.6879	2.90467e-40	5.0447e-39	80.7436
chr11:61777764	-2.0539	0.189512	-17.6879	2.9048e-40	5.04491e-39	80.7435
chr9:91160363	2.8328	-1.06311	17.6879	2.90512e-40	5.04545e-39	80.7434
chr4:8578215	-1.49732	1.33122	-17.6878	2.90559e-40	5.04626e-39	80.7433
chr12:54031648	-2.08988	-1.78555	-17.6878	2.90609e-40	5.04711e-39	80.7431
chr2:74508451	2.0422	-2.02537	17.6878	2.90613e-40	5.04718e-39	80.7431
chr3:106728596	2.86598	-0.595793	17.6878	2.90628e-40	5.04741e-39	80.743
chr17:77427940	3.60451	-1.73738	17.6878	2.90701e-40	5.04867e-39	80.7428
chr21:46227742	2.55366	-1.30963	17.6877	2.90785e-40	5.05011e-39	80.7425
chr11:70612686	3.15232	2.09726	17.6877	2.90792e-40	5.05022e-39	80.7425
chr22:39926625	-1.81866	-2.22787	-17.6877	2.90798e-40	5.05033e-39	80.7424
chr1:3277683	1.75549	1.85104	17.6877	2.90799e-40	5.05033e-39	80.7424
chr11:8269340	1.83756	0.156463	17.6877	2.90806e-40	5.05043e-39	80.7424
chr1:2153138	-2.35854	2.31463	-17.6877	2.90849e-40	5.05116e-39	80.7423
chr4:519056	-1.9039	3.10646	-17.6877	2.90901e-40	5.05205e-39	80.7421
chr1:100793170	2.02183	1.5636	17.6876	2.90948e-40	5.05286e-39	80.7419
chr15:39079695	2.39378	-0.471646	17.6876	2.9105e-40	5.05462e-39	80.7416
chr11:133912639	1.34951	0.618293	17.6876	2.91082e-40	5.05516e-39	80.7415
chr1:206118020	2.39634	-1.8678	17.6875	2.91102e-40	5.05549e-39	80.7414
chr17:17940270	2.04122	2.19817	17.6875	2.91112e-40	5.05565e-39	80.7414
chr17:44235668	2.71524	-0.823476	17.6875	2.91112e-40	5.05565e-39	80.7414
chr3:197394506	-2.72	2.23915	-17.6875	2.91191e-40	5.05701e-39	80.7411
chr3:71878722	-2.11646	0.403841	-17.6875	2.91207e-40	5.05727e-39	80.741
chr11:132588074	1.76012	2.45165	17.6875	2.91247e-40	5.05796e-39	80.7409
chr17:46047194	-2.31659	1.73341	-17.6875	2.91252e-40	5.05802e-39	80.7409
chr11:1882095	1.89049	-2.48451	17.6874	2.91295e-40	5.05876e-39	80.7407
chr2:47688750	-3.52256	1.2475	-17.6874	2.91329e-40	5.05934e-39	80.7406
chr1:6496188	-2.37902	1.69037	-17.6874	2.91369e-40	5.06002e-39	80.7405
chr15:94370511	-3.56305	1.41518	-17.6873	2.91483e-40	5.06198e-39	80.7401
chr2:237510127	-2.54195	1.74744	-17.6873	2.91503e-40	5.06233e-39	80.74
chr12:30927131	1.90915	0.15628	17.6873	2.9153e-40	5.06278e-39	80.7399
chr1:2968673	1.89232	0.110305	17.6873	2.91538e-40	5.0629e-39	80.7399
chr5:10262717	-2.31805	2.22878	-17.6873	2.91574e-40	5.06351e-39	80.7398
chr15:45115094	2.01585	-0.84439	17.6873	2.91627e-40	5.06443e-39	80.7396
chr2:63053485	-2.08305	-2.69323	-17.6872	2.91637e-40	5.06459e-39	80.7396
chr3:179811875	1.73756	-3.0322	17.6872	2.91699e-40	5.06565e-39	80.7393
chr2:2933048	1.895	2.28079	17.6872	2.91712e-40	5.06586e-39	80.7393
chr3:141095161	-2.81659	-0.350976	-17.6872	2.9173e-40	5.06616e-39	80.7392
chr7:129843782	-3.50939	1.25079	-17.6872	2.91754e-40	5.06657e-39	80.7392
chr13:112702798	-1.9611	2.29165	-17.6871	2.91853e-40	5.06827e-39	80.7388
chr7:76510983	3.35037	-0.839329	17.6871	2.91911e-40	5.06927e-39	80.7386
chr13:113560202	2.78098	2.13268	17.6871	2.91939e-40	5.06974e-39	80.7385
chr17:78258718	2.8111	-1.66628	17.6871	2.9199e-40	5.07061e-39	80.7384
chr2:105871088	1.87841	2.41287	17.687	2.92049e-40	5.07162e-39	80.7381
chr10:69822291	1.55829	1.68073	17.687	2.92087e-40	5.07228e-39	80.738
chr19:14085687	3.01854	-2.33159	17.687	2.92138e-40	5.07315e-39	80.7378
chr1:153609413	3.24159	-2.71445	17.687	2.92147e-40	5.0733e-39	80.7378
chr12:121453340	1.83305	1.68055	17.687	2.92155e-40	5.07341e-39	80.7378
chr2:74020889	-2.22732	0.973049	-17.6869	2.9229e-40	5.07575e-39	80.7373
chr10:125766624	-3.13329	2.04518	-17.6869	2.92302e-40	5.07594e-39	80.7373
chr6:118285241	2.48159	-0.645305	17.6869	2.92305e-40	5.07598e-39	80.7373
chr1:93615250	3.25122	-1.23671	17.6869	2.92322e-40	5.07627e-39	80.7372
chr8:22066201	2.23049	-2.29317	17.6869	2.92339e-40	5.07655e-39	80.7372
chr7:47653955	2.25122	0.628049	17.6869	2.92346e-40	5.07666e-39	80.7371
chr17:14310274	3.45841	-1.13457	17.6868	2.92366e-40	5.07699e-39	80.7371
chr4:149164550	1.90671	0.214817	17.6868	2.92388e-40	5.07736e-39	80.737
chr10:73801971	1.76793	1.09616	17.6868	2.924e-40	5.07757e-39	80.7369
chr20:62241573	-2.26841	2.01518	-17.6868	2.92423e-40	5.07794e-39	80.7369
chr7:151187751	2.10756	0.415366	17.6868	2.92428e-40	5.07801e-39	80.7369
chr1:55534750	-2.96756	1.30817	-17.6868	2.92429e-40	5.07803e-39	80.7368
chr5:151284618	-1.90927	-0.807805	-17.6868	2.92471e-40	5.07874e-39	80.7367
chr3:119149779	2.55732	-0.649634	17.6868	2.92501e-40	5.07926e-39	80.7366
chr1:3062401	3.25634	-1.98146	17.6868	2.92527e-40	5.07968e-39	80.7365
chr5:139759295	-2.77878	1.3	-17.6867	2.92561e-40	5.08027e-39	80.7364
chr17:80823192	-2.24817	0.675061	-17.6867	2.92593e-40	5.0808e-39	80.7363
chr2:3286356	-3.04244	1.7228	-17.6867	2.92597e-40	5.08087e-39	80.7363
chr1:85607318	3.50329	-2.03677	17.6867	2.9265e-40	5.08177e-39	80.7361
chr11:14906180	3.02183	-0.962622	17.6867	2.92661e-40	5.08195e-39	80.7361
chrX:41519003	2.5322	-0.52622	17.6867	2.92676e-40	5.08219e-39	80.736
chr1:160404721	2.03317	1.1489	17.6867	2.92686e-40	5.08237e-39	80.736
chr2:127830978	-2.7022	1.47049	-17.6866	2.92727e-40	5.08306e-39	80.7358
chr1:111629121	1.71256	-2.53445	17.6866	2.928e-40	5.08431e-39	80.7356
chr7:155788771	2.0711	2.15445	17.6866	2.92869e-40	5.08549e-39	80.7353
chr12:132398847	-2.25671	2.20579	-17.6865	2.92912e-40	5.08624e-39	80.7352
chr12:113467298	2.65171	-3.20927	17.6865	2.92962e-40	5.08709e-39	80.735
chr21:43884873	2.37463	-2.36073	17.6865	2.93041e-40	5.08845e-39	80.7348
chr11:114252948	2.15671	-2.16409	17.6865	2.93058e-40	5.08873e-39	80.7347
chr5:179167580	2.0222	-1.95634	17.6865	2.93063e-40	5.0888e-39	80.7347
chr7:98474651	-2.72012	1.78774	-17.6865	2.9307e-40	5.08892e-39	80.7347
chr11:31803452	3.16439	-1.41	17.6864	2.93117e-40	5.08972e-39	80.7345
chr9:95379999	-2.36073	1.23744	-17.6864	2.93179e-40	5.09079e-39	80.7343
chr4:6693196	3.3078	-1.33085	17.6864	2.93208e-40	5.09127e-39	80.7342
chr8:58752424	1.86268	-0.182683	17.6863	2.9334e-40	5.09356e-39	80.7337
chr1:93690100	2.46683	1.09085	17.6863	2.93358e-40	5.09385e-39	80.7337
chr10:73873288	1.8711	2.28238	17.6863	2.93384e-40	5.09429e-39	80.7336
chr3:8635817	2.04268	0.185732	17.6862	2.93463e-40	5.09565e-39	80.7333
chr16:85124161	2.17939	-1.53409	17.6862	2.93469e-40	5.09575e-39	80.7333
chr17:42686840	2.62659	-1.20134	17.6862	2.93514e-40	5.09651e-39	80.7331
chr12:117045281	-1.82707	-1.61244	-17.6862	2.93535e-40	5.09686e-39	80.7331
chr19:46922312	2.53524	1.8836	17.6862	2.93582e-40	5.09766e-39	80.7329
chr1:238486527	1.87634	0.287561	17.6861	2.93685e-40	5.09944e-39	80.7326
chr17:3812983	2.12341	2.46183	17.6861	2.93738e-40	5.10034e-39	80.7324
chr21:43812713	-2.76598	0.515305	-17.686	2.93845e-40	5.1022e-39	80.732
chr2:3101779	2.32756	1.27963	17.686	2.93891e-40	5.10298e-39	80.7319
chr5:2112292	-2.88854	2.14915	-17.6859	2.94009e-40	5.10501e-39	80.7315
chr8:2230531	-2.25366	0.850732	-17.6859	2.94015e-40	5.10511e-39	80.7314
chr2:240999510	2.03183	-1.78689	17.6859	2.94028e-40	5.10532e-39	80.7314
chr11:61718823	2.84195	-0.826585	17.6859	2.9409e-40	5.10638e-39	80.7312
chr2:37586383	1.68951	-3.1361	17.6859	2.94095e-40	5.10645e-39	80.7312
chr1:101026653	1.925	1.17677	17.6858	2.94247e-40	5.10909e-39	80.7306
chr2:241369139	-1.71549	0.0159146	-17.6858	2.94292e-40	5.10986e-39	80.7305
chr10:76887323	-3.71024	1.38976	-17.6857	2.944e-40	5.11171e-39	80.7301
chr2:72174173	2.11817	2.03372	17.6857	2.94443e-40	5.11245e-39	80.73
chr12:6045629	2.59976	1.99927	17.6857	2.94454e-40	5.11263e-39	80.7299
chr1:171743248	2.63939	-2.15994	17.6857	2.94456e-40	5.11265e-39	80.7299
chr7:131555074	2.18963	-0.928232	17.6857	2.94504e-40	5.11347e-39	80.7298
chr19:55362671	2.35061	0.381646	17.6856	2.94632e-40	5.11568e-39	80.7293
chr11:76588718	3.70598	-1.65018	17.6856	2.94704e-40	5.11692e-39	80.7291
chr11:2921594	2.21329	2.06079	17.6855	2.94741e-40	5.11755e-39	80.729
chr6:141562211	-1.86146	-2.70256	-17.6855	2.9476e-40	5.11786e-39	80.7289
chr5:67209439	1.5672	-3.40043	17.6855	2.94789e-40	5.11835e-39	80.7288
chr10:14539984	1.62378	1.21701	17.6855	2.94806e-40	5.11864e-39	80.7288
chr9:123366477	2.10866	-1.58713	17.6855	2.94874e-40	5.1198e-39	80.7285
chr10:101231061	3.02829	-1.36732	17.6855	2.94888e-40	5.12004e-39	80.7285
chr6:45524454	-3.07817	1.60311	-17.6855	2.94899e-40	5.12022e-39	80.7284
chr13:106417858	-2.15122	1.51354	-17.6855	2.94908e-40	5.12035e-39	80.7284
chr8:20818866	2.54744	-0.888232	17.6854	2.94914e-40	5.12045e-39	80.7284
chr17:42155614	2.17793	-2.3675	17.6854	2.94925e-40	5.12062e-39	80.7283
chr11:61656968	2.00073	1.01854	17.6854	2.9494e-40	5.12087e-39	80.7283
chr1:108121502	2.87171	-0.98622	17.6854	2.95027e-40	5.12237e-39	80.728
chr1:206508565	2.52451	-1.61823	17.6854	2.95086e-40	5.12339e-39	80.7278
chr1:8333917	-2.50768	1.63226	-17.6853	2.95128e-40	5.12411e-39	80.7277
chr1:182061618	1.76415	-2.615	17.6853	2.95149e-40	5.12445e-39	80.7276
chr20:38343525	2.64549	0.177866	17.6853	2.95193e-40	5.12521e-39	80.7274
chr7:30134325	2.41829	-0.357561	17.6853	2.95206e-40	5.12542e-39	80.7274
chr1:198830615	2.50244	-0.249512	17.6853	2.95224e-40	5.12571e-39	80.7273
chr18:10033312	-1.77256	1.6897	-17.6852	2.95316e-40	5.12731e-39	80.727
chr14:105156057	3.00915	-0.375793	17.6852	2.95346e-40	5.12781e-39	80.7269
chr17:81277550	-3.5128	1.07701	-17.6852	2.95347e-40	5.12781e-39	80.7269
chr11:64247809	2.54598	-2.32055	17.6852	2.95409e-40	5.12887e-39	80.7267
chr18:57748162	-2.87951	1.08122	-17.6852	2.95445e-40	5.1295e-39	80.7266
chr9:127764040	1.57134	-0.220549	17.6851	2.95512e-40	5.13064e-39	80.7264
chr17:13002244	-3.20744	1.46543	-17.6851	2.95571e-40	5.13164e-39	80.7262
chr16:11033179	-2.5522	1.46744	-17.6851	2.95582e-40	5.13184e-39	80.7261
chr21:35811200	2.30744	1.59823	17.6851	2.95587e-40	5.13189e-39	80.7261
chr8:129913610	1.95171	1.51854	17.685	2.95731e-40	5.13438e-39	80.7256
chr1:18279871	-3.3178	1.16354	-17.685	2.95803e-40	5.13562e-39	80.7254
chr17:4832204	1.53427	0.118232	17.6849	2.95872e-40	5.13681e-39	80.7251
chr2:174787924	3.28183	-1.74226	17.6849	2.9589e-40	5.13712e-39	80.7251
chr4:140862246	1.62037	1.25043	17.6849	2.96006e-40	5.13911e-39	80.7247
chr1:180603357	1.85598	1.7647	17.6848	2.96018e-40	5.1393e-39	80.7246
chr19:58368385	2.9089	0.569085	17.6848	2.9603e-40	5.1395e-39	80.7246
chr12:9881295	-2.65402	2.2864	-17.6848	2.96073e-40	5.14023e-39	80.7245
chr9:137919088	1.95049	1.68756	17.6848	2.96112e-40	5.1409e-39	80.7243
chr2:71746736	1.9522	2.50817	17.6848	2.96132e-40	5.14124e-39	80.7243
chr3:183115001	2.96561	-0.870854	17.6848	2.96149e-40	5.14152e-39	80.7242
chr5:1110816	1.53134	1.12335	17.6848	2.96162e-40	5.14173e-39	80.7242
chr4:17782287	2.55439	-2.56963	17.6848	2.96176e-40	5.14195e-39	80.7241
chr15:65923426	-2.10317	2.56341	-17.6847	2.96285e-40	5.14383e-39	80.7237
chr7:33529324	1.70744	2.7786	17.6847	2.96323e-40	5.14449e-39	80.7236
chr14:24259743	3.53817	-0.984329	17.6846	2.96388e-40	5.14561e-39	80.7234
chr15:66622050	3.28671	-2.2086	17.6846	2.96393e-40	5.14568e-39	80.7234
chr16:2127325	-2.35098	2.37805	-17.6846	2.9643e-40	5.14631e-39	80.7233
chr2:217128001	-2.71122	1.70207	-17.6845	2.966e-40	5.14924e-39	80.7227
chr16:74170275	-2.28366	0.349756	-17.6845	2.9662e-40	5.14959e-39	80.7226
chr15:89041265	-1.90829	0.550854	-17.6845	2.96622e-40	5.14961e-39	80.7226
chr14:54859015	-2.59756	2.04951	-17.6845	2.96623e-40	5.14961e-39	80.7226
chr21:44994766	-3.40061	1.51213	-17.6845	2.96628e-40	5.14968e-39	80.7226
chr1:24535340	-1.92134	2.74713	-17.6845	2.96683e-40	5.15063e-39	80.7224
chr3:159762814	2.08146	-2.39085	17.6845	2.96716e-40	5.15119e-39	80.7223
chr14:89508328	-1.81037	-0.804817	-17.6845	2.96734e-40	5.15149e-39	80.7222
chr17:2192847	2.81256	-2.36701	17.6844	2.96791e-40	5.15245e-39	80.722
chr6:148593509	2.4661	1.1872	17.6844	2.96845e-40	5.15338e-39	80.7219
chr8:73358939	-2.70841	1.54957	-17.6844	2.96876e-40	5.15391e-39	80.7218
chr5:172455908	2.41024	-0.354512	17.6844	2.96904e-40	5.15438e-39	80.7217
chr2:61695455	1.99073	-0.136951	17.6843	2.96984e-40	5.15576e-39	80.7214
chr11:11844935	2.58695	-0.511646	17.6843	2.97024e-40	5.15643e-39	80.7213
chr8:40106514	2.80476	-1.44128	17.6843	2.97029e-40	5.15652e-39	80.7212
chr12:92457956	-2.37622	1.58335	-17.6843	2.97038e-40	5.15666e-39	80.7212
chr1:225651480	3.28305	-1.19335	17.6843	2.97069e-40	5.15718e-39	80.7211
chr3:39127784	1.83976	0.482439	17.6843	2.9708e-40	5.15737e-39	80.7211
chr7:139423364	1.93549	0.909329	17.6842	2.97141e-40	5.1584e-39	80.7209
chrX:136098418	2.13768	0.617622	17.6842	2.97171e-40	5.15891e-39	80.7208
chr9:91420820	2.91988	-1.75823	17.6842	2.97249e-40	5.16026e-39	80.7205
chr2:230172771	1.80402	2.1214	17.6842	2.97283e-40	5.16083e-39	80.7204
chr3:141955544	-3.01634	1.15537	-17.6841	2.97409e-40	5.163e-39	80.72
chr22:50704416	3.10354	-0.308841	17.6841	2.97437e-40	5.16349e-39	80.7199
chr20:62636627	-2.29378	-1.0503	-17.6841	2.97453e-40	5.16375e-39	80.7198
chr2:232518966	2.44634	-1.9811	17.6841	2.97454e-40	5.16376e-39	80.7198
chr19:56864582	-2.06512	0.967439	-17.684	2.97492e-40	5.1644e-39	80.7197
chr4:39036314	-3.38	1.24341	-17.684	2.97517e-40	5.16481e-39	80.7196
chr8:101027401	3.23963	-1.51104	17.684	2.97569e-40	5.16571e-39	80.7194
chr11:1779369	2.11756	-0.423415	17.684	2.97599e-40	5.16622e-39	80.7193
chr5:1509632	1.53476	1.36116	17.684	2.97604e-40	5.16628e-39	80.7193
chr16:86571248	2.01476	1.02884	17.684	2.9764e-40	5.1669e-39	80.7192
chr2:38430716	2.36585	0.313415	17.684	2.97644e-40	5.16696e-39	80.7192
chr1:1174291	2.86537	-1.20329	17.684	2.97655e-40	5.16714e-39	80.7191
chr11:1927782	2.93244	-1.8511	17.6839	2.97709e-40	5.16805e-39	80.719
chr5:154803298	1.86305	2.10104	17.6839	2.97741e-40	5.1686e-39	80.7188
chr17:8392418	3.04707	-1.72024	17.6839	2.97744e-40	5.16863e-39	80.7188
chr16:85651214	-3.52195	1.21707	-17.6839	2.97853e-40	5.17053e-39	80.7185
chr15:93829360	3.17207	-1.12043	17.6838	2.97889e-40	5.17114e-39	80.7183
chr16:73064864	3.68976	-1.89183	17.6838	2.97928e-40	5.1718e-39	80.7182
chr15:78103877	2.61488	-2.0122	17.6838	2.97969e-40	5.1725e-39	80.7181
chr1:1315008	2.52159	-0.267744	17.6838	2.97988e-40	5.17282e-39	80.718
chr17:82342480	2.12488	0.983415	17.6838	2.98026e-40	5.17346e-39	80.7179
chr3:188152593	3.20915	-1.63482	17.6837	2.98057e-40	5.17399e-39	80.7178
chr2:27085628	1.75488	-2.9172	17.6837	2.98059e-40	5.17401e-39	80.7178
chr1:41485146	2.23366	1.02512	17.6837	2.98064e-40	5.17408e-39	80.7178
chr2:222301746	3.55866	-1.94848	17.6837	2.98111e-40	5.17489e-39	80.7176
chr2:101387900	1.7172	-2.35848	17.6837	2.98167e-40	5.17584e-39	80.7174
chr10:31137516	-2.69902	-0.184756	-17.6837	2.98175e-40	5.17597e-39	80.7174
chr2:224817408	2.10585	2.62829	17.6836	2.98227e-40	5.17686e-39	80.7172
chr2:239250051	-2.13854	1.50695	-17.6836	2.98232e-40	5.17693e-39	80.7172
chr18:79580861	1.76171	2.10963	17.6836	2.9824e-40	5.17705e-39	80.7172
chr8:143950521	1.80415	2.87427	17.6836	2.98242e-40	5.17709e-39	80.7172
chr6:119467916	-2.62707	1.46524	-17.6836	2.98263e-40	5.17743e-39	80.7171
chr16:2799371	1.67378	0.604939	17.6836	2.98283e-40	5.17777e-39	80.717
chr12:110371528	-1.87537	-0.756341	-17.6836	2.98288e-40	5.17783e-39	80.717
chr1:2378824	1.74488	2.60598	17.6836	2.98327e-40	5.1785e-39	80.7169
chr11:64380469	2.89951	-0.216707	17.6836	2.98353e-40	5.17894e-39	80.7168
chr5:1962386	-2.11268	1.39634	-17.6836	2.98354e-40	5.17894e-39	80.7168
chr13:40485084	-3.15427	1.33396	-17.6835	2.98433e-40	5.1803e-39	80.7165
chr7:5608027	1.87683	1.52122	17.6835	2.98503e-40	5.18151e-39	80.7163
chr2:205683170	2.3611	-2.43067	17.6835	2.98542e-40	5.18217e-39	80.7162
chr22:43152105	-1.91037	-2.92287	-17.6835	2.98545e-40	5.18221e-39	80.7161
chr16:73064833	3.55951	-1.91951	17.6835	2.98558e-40	5.18242e-39	80.7161
chr12:113467357	2.75683	-3.07402	17.6835	2.98562e-40	5.18249e-39	80.7161
chr8:663450	2.91561	0.733049	17.6835	2.98587e-40	5.18289e-39	80.716
chr10:53395656	2.19073	1.25159	17.6834	2.98666e-40	5.18425e-39	80.7157
chr5:161686283	2.14634	1.23841	17.6834	2.98698e-40	5.1848e-39	80.7156
chr7:1297076	-2.12707	0.468659	-17.6834	2.98755e-40	5.18578e-39	80.7154
chr6:116103162	-2.64488	0.803415	-17.6833	2.98938e-40	5.18894e-39	80.7148
chr3:58628871	-3.31756	1.31537	-17.6833	2.98952e-40	5.18918e-39	80.7148
chr4:168319647	-3.06512	1.72988	-17.6832	2.98971e-40	5.18949e-39	80.7147
chr22:32531068	2.41537	2.08793	17.6832	2.99011e-40	5.19018e-39	80.7146
chr5:139739102	-3.36988	1.54348	-17.6832	2.99068e-40	5.19114e-39	80.7144
chr18:62385111	2.24634	0.901829	17.6832	2.99103e-40	5.19174e-39	80.7143
chr1:109283892	2.01256	-2.82165	17.6832	2.99136e-40	5.1923e-39	80.7142
chr1:247548243	-2.70573	0.241768	-17.6831	2.99205e-40	5.19348e-39	80.7139
chr15:27251895	1.85402	1.95494	17.6831	2.99234e-40	5.19398e-39	80.7138
chr8:128176756	3.29244	-1.77402	17.6831	2.99242e-40	5.1941e-39	80.7138
chr22:19724256	3.2228	-2.5303	17.6831	2.99263e-40	5.19446e-39	80.7137
chr1:47192191	1.53195	1.51524	17.683	2.99402e-40	5.19685e-39	80.7133
chr5:34510610	-3.12134	1.80018	-17.683	2.99436e-40	5.19743e-39	80.7132
chr9:134777186	1.86134	0.457012	17.683	2.99481e-40	5.1982e-39	80.713
chr16:55331818	2.66768	-2.7347	17.683	2.99501e-40	5.19853e-39	80.7129
chr13:31998412	3.32646	-0.274207	17.683	2.99504e-40	5.19857e-39	80.7129
chr1:235903239	3.09573	-1.56811	17.683	2.99506e-40	5.19859e-39	80.7129
chr22:29719359	1.33451	0.856646	17.683	2.99517e-40	5.19877e-39	80.7129
chr7:66331152	-1.7928	1.18116	-17.6829	2.99532e-40	5.19902e-39	80.7128
chr14:61602312	2.63402	-2.05323	17.6829	2.99561e-40	5.19951e-39	80.7127
chr3:189132573	2.19049	-2.67256	17.6829	2.99659e-40	5.2012e-39	80.7124
chr12:130491833	-2.23805	0.0997561	-17.6829	2.99701e-40	5.20192e-39	80.7123
chr1:234671564	-2.27207	2.96982	-17.6828	2.99724e-40	5.2023e-39	80.7122
chr19:13012207	2.7989	-2.73518	17.6828	2.99759e-40	5.2029e-39	80.7121
chr2:157327680	2.34988	-2.80299	17.6828	2.99789e-40	5.2034e-39	80.712
chr5:28404572	-2.67293	2.55646	-17.6828	2.99831e-40	5.20412e-39	80.7118
chr2:100799846	2.91573	-0.799695	17.6827	2.99967e-40	5.20647e-39	80.7114
chrX:21758027	2.49049	-0.790244	17.6827	2.99973e-40	5.20657e-39	80.7114
chr5:147921414	3.5622	-1.66232	17.6827	3.00025e-40	5.20744e-39	80.7112
chr6:49543507	-2.40268	2.29854	-17.6827	3.0005e-40	5.20786e-39	80.7111
chr12:127146563	2.6639	-0.0697561	17.6827	3.00079e-40	5.20837e-39	80.711
chr14:89650894	2.81024	1.98512	17.6826	3.00089e-40	5.20853e-39	80.711
chr1:10787521	-2.5628	1.99689	-17.6826	3.0014e-40	5.20938e-39	80.7108
chr5:1315975	-2.77061	0.415671	-17.6826	3.0014e-40	5.20938e-39	80.7108
chr2:20593702	3.47805	0.230488	17.6826	3.00182e-40	5.21009e-39	80.7107
chr16:89855803	-2.03817	2.70079	-17.6826	3.00212e-40	5.2106e-39	80.7106
chr11:118609738	3.01537	-2.92951	17.6825	3.00287e-40	5.21188e-39	80.7103
chr11:9689164	-1.89805	-2.44037	-17.6825	3.00294e-40	5.21201e-39	80.7103
chr17:14919269	1.94744	1.8053	17.6825	3.0033e-40	5.21261e-39	80.7102
chr6:1416559	2.10293	-2.07037	17.6825	3.00335e-40	5.21269e-39	80.7102
chr11:119318142	1.83878	1.25585	17.6825	3.00373e-40	5.21334e-39	80.71
chr5:172617963	2.12744	0.6375	17.6825	3.00399e-40	5.21376e-39	80.71
chr1:215005521	-3.15317	1.05951	-17.6825	3.00417e-40	5.21406e-39	80.7099
chr6:167825450	1.78598	-2.06591	17.6825	3.00417e-40	5.21406e-39	80.7099
chr6:44652494	2.00366	2.5839	17.6825	3.00426e-40	5.2142e-39	80.7099
chr12:68805173	2.10817	1.78884	17.6825	3.00446e-40	5.21453e-39	80.7098
chr4:31114996	-2.69841	1.89884	-17.6824	3.00482e-40	5.21514e-39	80.7097
chr2:107986015	1.8778	0.403537	17.6824	3.00494e-40	5.21535e-39	80.7096
chr17:82236732	-1.85195	2.44646	-17.6824	3.00501e-40	5.21545e-39	80.7096
chr21:45456387	-2.45195	1.80232	-17.6824	3.00504e-40	5.21549e-39	80.7096
chr17:80257763	2.45902	1.59146	17.6824	3.00505e-40	5.21549e-39	80.7096
chr12:6058074	2.33683	1.40012	17.6823	3.00648e-40	5.21797e-39	80.7091
chr19:51084688	1.5828	1.39201	17.6823	3.00699e-40	5.21883e-39	80.709
chr19:13002755	-2.99585	1.34012	-17.6822	3.00862e-40	5.22164e-39	80.7084
chr17:59366741	3.26378	-1.56982	17.6822	3.00865e-40	5.22169e-39	80.7084
chr16:21626694	-2.44329	-1.47945	-17.6822	3.00885e-40	5.22202e-39	80.7083
chr18:45827767	-2.33927	-2.75049	-17.6822	3.00943e-40	5.22301e-39	80.7081
chr12:52245603	-2.45561	2.76878	-17.6822	3.00963e-40	5.22335e-39	80.7081
chr2:16067324	-3.40829	1.57793	-17.6822	3.00965e-40	5.22338e-39	80.7081
chr8:41810828	1.83622	1.53152	17.6822	3.00987e-40	5.22374e-39	80.708
chr7:92608933	3.04329	-2.30396	17.6822	3.00993e-40	5.22383e-39	80.708
chr21:25031982	1.9239	1.68939	17.6822	3.01009e-40	5.22409e-39	80.7079
chr9:136571792	2.42634	-0.108049	17.6821	3.01022e-40	5.22432e-39	80.7079
chr22:43231616	1.71232	0.182378	17.6821	3.01055e-40	5.22488e-39	80.7078
chr2:388011	2.29293	1.69707	17.6821	3.01095e-40	5.22554e-39	80.7076
chr12:52079946	2.5611	-0.0109146	17.6821	3.01125e-40	5.22605e-39	80.7075
chr11:64855155	1.85476	-3.45823	17.6821	3.01183e-40	5.22705e-39	80.7073
chr16:80938269	2.8189	-1.19348	17.6821	3.01203e-40	5.22738e-39	80.7073
chr10:3123093	1.89683	2.7739	17.682	3.01279e-40	5.22869e-39	80.707
chr5:149405722	1.72744	1.87701	17.682	3.01306e-40	5.22914e-39	80.7069
chr16:57912027	3.14683	-1.85744	17.682	3.01327e-40	5.2295e-39	80.7069
chr9:136694613	3.20159	-1.27921	17.6819	3.01432e-40	5.23131e-39	80.7065
chr19:14030721	1.4661	2.01402	17.6819	3.01529e-40	5.23298e-39	80.7062
chr7:30910623	2.89268	-0.584878	17.6818	3.0159e-40	5.23403e-39	80.706
chr14:102498494	1.88293	2.22	17.6818	3.016e-40	5.23418e-39	80.706
chr10:126257317	-3.07841	0.940915	-17.6818	3.01634e-40	5.23476e-39	80.7059
chr1:204377698	3.12146	-1.44707	17.6818	3.01637e-40	5.2348e-39	80.7058
chr19:2677177	1.75317	2.08	17.6818	3.01643e-40	5.2349e-39	80.7058
chr8:843604	3.21841	-1.31774	17.6818	3.01675e-40	5.23543e-39	80.7057
chr9:134283144	-3.75585	1.39402	-17.6818	3.01706e-40	5.23596e-39	80.7056
chr11:2186323	2.22402	0.699817	17.6817	3.01801e-40	5.2376e-39	80.7053
chr14:102901498	-3.04854	1.11549	-17.6817	3.0181e-40	5.23773e-39	80.7053
chr1:3219647	2.55439	-0.250732	17.6817	3.01875e-40	5.23885e-39	80.7051
chr21:44695862	1.69793	0.948841	17.6817	3.01892e-40	5.23914e-39	80.705
chr14:105487879	1.68183	-3.40823	17.6817	3.01905e-40	5.23934e-39	80.705
chr9:131722357	2.1289	-0.274329	17.6817	3.01925e-40	5.23968e-39	80.7049
chr6:43012211	-2.79488	1.9128	-17.6817	3.0193e-40	5.23976e-39	80.7049
chr17:47867120	3.23537	-1.6378	17.6816	3.0197e-40	5.24043e-39	80.7047
chr2:241540195	1.90183	2.30482	17.6816	3.02e-40	5.24094e-39	80.7046
chr6:49513696	-2.71939	1.01287	-17.6816	3.02028e-40	5.24142e-39	80.7045
chr19:1168831	3.29378	-2.06055	17.6816	3.0204e-40	5.24162e-39	80.7045
chr6:108168997	2.06268	-2.67183	17.6816	3.02058e-40	5.2419e-39	80.7044
chr8:132964468	2.22134	0.55811	17.6816	3.02073e-40	5.24216e-39	80.7044
chr2:9228028	2.39244	2.20415	17.6816	3.02092e-40	5.24247e-39	80.7043
chr18:10926958	3.3689	-1.29726	17.6815	3.02144e-40	5.24336e-39	80.7042
chr11:64072089	-3.31329	1.22433	-17.6815	3.02198e-40	5.24429e-39	80.704
chr2:42168572	-2.95256	1.81604	-17.6815	3.02211e-40	5.24451e-39	80.7039
chr17:66654911	-2.45561	2.65268	-17.6815	3.0227e-40	5.2455e-39	80.7037
chr5:33229056	-2.34085	0.40372	-17.6815	3.02319e-40	5.24635e-39	80.7036
chr10:75405665	2.24659	-2.38817	17.6814	3.02337e-40	5.24664e-39	80.7035
chr10:10295025	-3.46354	1.2053	-17.6814	3.02434e-40	5.24832e-39	80.7032
chr19:2425546	3.22159	-1.83457	17.6814	3.02454e-40	5.24865e-39	80.7031
chr4:7737107	1.82793	-0.67311	17.6814	3.02458e-40	5.2487e-39	80.7031
chr18:9771823	2.01902	-0.0312195	17.6813	3.02561e-40	5.25049e-39	80.7028
chr19:2048709	2.88085	-0.574695	17.6813	3.02574e-40	5.25069e-39	80.7027
chr19:5037086	3.07488	-1.62402	17.6813	3.02669e-40	5.25233e-39	80.7024
chr1:2043288	-1.64976	0.0753659	-17.6813	3.02701e-40	5.25288e-39	80.7023
chr3:185745726	-2.30146	-1.21293	-17.6812	3.02722e-40	5.25322e-39	80.7022
chrX:115195706	1.81195	1.52878	17.6812	3.02722e-40	5.25322e-39	80.7022
chr12:113093616	2.16622	-1.15128	17.6812	3.02757e-40	5.25381e-39	80.7021
chr17:78040915	-2.52366	0.126341	-17.6812	3.02764e-40	5.25392e-39	80.7021
chr15:100339858	1.74927	1.5922	17.6812	3.02806e-40	5.25463e-39	80.702
chr5:139647605	1.63671	1.07884	17.6812	3.02809e-40	5.25467e-39	80.702
chr2:219689226	3.54561	-1.65244	17.6812	3.02849e-40	5.25534e-39	80.7018
chr2:68318826	2.29524	-2.54152	17.6812	3.02882e-40	5.25592e-39	80.7017
chr6:170179224	-3.68305	1.09787	-17.6811	3.02978e-40	5.25756e-39	80.7014
chr6:31724588	2.99598	0.132866	17.6811	3.02988e-40	5.25772e-39	80.7014
chr1:201748525	2.23244	0.563902	17.6811	3.0303e-40	5.25843e-39	80.7012
chr17:17164119	-2.39085	2.25896	-17.6811	3.03041e-40	5.25862e-39	80.7012
chr6:2510301	-2.83951	1.48634	-17.6811	3.03045e-40	5.25867e-39	80.7012
chr13:26987769	2.24	0.497561	17.681	3.03087e-40	5.25938e-39	80.701
chr2:69387943	2.88061	-1.17726	17.681	3.03091e-40	5.25945e-39	80.701
chr1:109544318	1.65598	1.6803	17.681	3.03109e-40	5.25974e-39	80.701
chr14:28778342	3.81829	-2.04744	17.681	3.03113e-40	5.2598e-39	80.701
chr12:132433385	-3.23817	1.0147	-17.681	3.03161e-40	5.26061e-39	80.7008
chr10:97043452	1.66622	1.95604	17.681	3.03173e-40	5.26081e-39	80.7008
chr11:132331312	-2.94439	1.65585	-17.6809	3.03274e-40	5.26256e-39	80.7004
chr18:13649548	1.81512	2.50037	17.6809	3.0331e-40	5.26316e-39	80.7003
chr3:197354809	2.61378	0.0448171	17.6809	3.03312e-40	5.26318e-39	80.7003
chr1:223543855	1.80756	2.03341	17.6809	3.03373e-40	5.26424e-39	80.7001
chr5:94704180	-2.82585	1.67817	-17.6809	3.0341e-40	5.26486e-39	80.7
chr6:43777056	-1.87573	2.13787	-17.6809	3.03442e-40	5.2654e-39	80.6999
chr4:127857138	3.15707	-1.39622	17.6809	3.03449e-40	5.26552e-39	80.6998
chr21:36509190	-2.02134	2.21726	-17.6808	3.03536e-40	5.267e-39	80.6996
chr2:170843194	2.77098	1.12049	17.6808	3.03642e-40	5.26883e-39	80.6992
chr16:70646594	2.62902	1.44305	17.6807	3.03694e-40	5.26972e-39	80.699
chr4:7655754	3.04427	-2.09043	17.6807	3.03748e-40	5.27065e-39	80.6989
chr1:30950218	-3.04	2.26305	-17.6807	3.03754e-40	5.27073e-39	80.6988
chr1:10338210	1.62793	-0.527744	17.6807	3.03754e-40	5.27073e-39	80.6988
chr8:17783115	-3.04073	1.37402	-17.6807	3.03825e-40	5.27194e-39	80.6986
chr18:5890311	2.16268	-2.4911	17.6807	3.03829e-40	5.27199e-39	80.6986
chr12:52514693	2.87256	0.342866	17.6807	3.03829e-40	5.27199e-39	80.6986
chr15:36580125	2.10317	0.250366	17.6806	3.03868e-40	5.27266e-39	80.6985
chr17:17810681	3.31402	-1.89726	17.6806	3.03925e-40	5.27362e-39	80.6983
chr9:135748962	2.00256	0.751768	17.6805	3.04042e-40	5.27564e-39	80.6979
chr1:19287358	-3.07171	1.80793	-17.6805	3.04078e-40	5.27625e-39	80.6978
chr16:81180854	1.61598	-0.598841	17.6805	3.0408e-40	5.27628e-39	80.6978
chr1:18882209	-2.20915	3.1903	-17.6805	3.04107e-40	5.27673e-39	80.6977
chr17:82909830	3.53927	-1.95037	17.6805	3.04124e-40	5.27702e-39	80.6976
chr19:40607649	2.32695	-2.0736	17.6805	3.04147e-40	5.27741e-39	80.6976
chr1:170494589	-1.72317	-2.87866	-17.6805	3.04179e-40	5.27795e-39	80.6974
chr8:22689709	2.37659	-2.37256	17.6805	3.04215e-40	5.27856e-39	80.6973
chr19:55486789	2.03024	-0.407317	17.6804	3.04273e-40	5.27955e-39	80.6971
chr14:100709018	3.21354	-2.08506	17.6804	3.04301e-40	5.28002e-39	80.697
chr6:167953804	1.58195	1.87951	17.6804	3.0438e-40	5.28138e-39	80.6968
chr10:102409853	1.6411	-0.115793	17.6803	3.04406e-40	5.28182e-39	80.6967
chr2:120399375	2.66805	-1.55329	17.6803	3.04452e-40	5.2826e-39	80.6965
chr10:30506034	-1.89207	1.82591	-17.6803	3.04472e-40	5.28294e-39	80.6965
chr17:79731042	1.5878	2.41122	17.6803	3.04482e-40	5.28309e-39	80.6965
chr2:188569337	-1.86854	2.44646	-17.6803	3.04512e-40	5.2836e-39	80.6964
chr11:124747713	2.88085	-0.722378	17.6803	3.04556e-40	5.28436e-39	80.6962
chr1:11653816	2.79207	-1.03226	17.6803	3.04571e-40	5.28459e-39	80.6962
chr15:36878157	3.13854	-2.60098	17.6803	3.04575e-40	5.28466e-39	80.6961
chr3:12709190	2.01512	0.854268	17.6802	3.04618e-40	5.28538e-39	80.696
chr8:92649456	2.35744	-0.386524	17.6802	3.04626e-40	5.28551e-39	80.696
chr10:124741802	-2.58232	0.746768	-17.6802	3.04705e-40	5.28687e-39	80.6957
chr17:7393272	2.54707	0.788902	17.6801	3.04802e-40	5.28854e-39	80.6954
chr16:66578689	2.40768	0.59811	17.6801	3.04868e-40	5.28966e-39	80.6952
chr10:74968137	-2.52805	1.43976	-17.6801	3.04923e-40	5.29062e-39	80.695
chr9:129110016	2.0561	1.14402	17.6801	3.0497e-40	5.29141e-39	80.6949
chr4:108169962	2.72829	-1.26232	17.6801	3.04973e-40	5.29145e-39	80.6948
chr4:6762481	2.45	2.21402	17.68	3.04981e-40	5.29159e-39	80.6948
chr1:47532965	2.15049	-1.60061	17.68	3.04997e-40	5.29185e-39	80.6948
chr6:74731278	-2.04415	-1.60939	-17.68	3.05027e-40	5.29235e-39	80.6947
chr16:88814360	1.85195	0.315854	17.68	3.0503e-40	5.2924e-39	80.6947
chr22:48504512	1.68561	2.05671	17.68	3.05065e-40	5.29299e-39	80.6945
chr22:24583399	-2.32683	2.3111	-17.6799	3.05228e-40	5.2958e-39	80.694
chr4:82758991	2.05378	1.2203	17.6799	3.05246e-40	5.2961e-39	80.6939
chr14:104118023	2.66598	-2.22189	17.6799	3.05292e-40	5.29689e-39	80.6938
chr1:223543911	1.83817	1.89421	17.6799	3.05329e-40	5.29751e-39	80.6937
chr17:67140378	3.82634	-1.42476	17.6799	3.05342e-40	5.29773e-39	80.6936
chr12:132582653	3.33305	-1.40335	17.6798	3.05413e-40	5.29894e-39	80.6934
chr11:66592729	2.17439	-2.55927	17.6798	3.0543e-40	5.29922e-39	80.6933
chr13:112679554	1.8439	2.34354	17.6798	3.05432e-40	5.29925e-39	80.6933
chr9:129989310	-1.85476	-1.25067	-17.6798	3.05458e-40	5.29969e-39	80.6932
chr13:73934533	2.62293	-1.7489	17.6798	3.0552e-40	5.30074e-39	80.693
chr1:155134985	1.93805	-2.77793	17.6797	3.0559e-40	5.30194e-39	80.6928
chr8:143953823	1.89427	-3.38726	17.6797	3.05602e-40	5.30214e-39	80.6928
chr22:29290460	-3.10159	1.71945	-17.6797	3.05648e-40	5.30294e-39	80.6926
chr17:61401155	2.30171	-2.53122	17.6797	3.05655e-40	5.30304e-39	80.6926
chr13:112353530	1.96439	1.35756	17.6797	3.05693e-40	5.30369e-39	80.6925
chr16:990991	-2.30366	2.40305	-17.6797	3.05714e-40	5.30403e-39	80.6924
chr21:44994611	-2.94439	1.95744	-17.6796	3.05744e-40	5.30453e-39	80.6923
chr10:63064943	-2.52341	-0.204024	-17.6796	3.05752e-40	5.30466e-39	80.6923
chr6:12001413	2.92793	-1.66628	17.6796	3.0578e-40	5.30514e-39	80.6922
chr7:77794096	-2.32171	2.57659	-17.6796	3.05783e-40	5.30517e-39	80.6922
chr14:76861793	2.89963	-0.497622	17.6796	3.05888e-40	5.30699e-39	80.6918
chr1:154195316	2.00866	0.239939	17.6795	3.05953e-40	5.3081e-39	80.6916
chr16:29154708	-2.5522	1.82451	-17.6795	3.05975e-40	5.30847e-39	80.6916
chr8:42208095	1.81073	1.47512	17.6795	3.06019e-40	5.30921e-39	80.6914
chr11:31818758	3.19805	-1.40902	17.6794	3.06142e-40	5.31134e-39	80.691
chr2:222294408	2.96378	-2.3625	17.6794	3.06155e-40	5.31155e-39	80.691
chr2:120863916	3.01268	-1.34207	17.6794	3.06172e-40	5.31183e-39	80.6909
chr12:107660443	2.48159	-1.79433	17.6794	3.06193e-40	5.31218e-39	80.6908
chr7:70132713	-3.36756	1.55902	-17.6794	3.06272e-40	5.31354e-39	80.6906
chr6:168272108	-3.5539	1.18427	-17.6793	3.06341e-40	5.31473e-39	80.6904
chr14:64769438	1.6678	1.68573	17.6793	3.0637e-40	5.31521e-39	80.6903
chr17:50124139	3.40841	-1.64665	17.6793	3.06378e-40	5.31535e-39	80.6902
chr9:107637459	3.57707	-2.42329	17.6793	3.06386e-40	5.31546e-39	80.6902
chr12:131852861	2.8	-0.794146	17.6793	3.06388e-40	5.31548e-39	80.6902
chr12:118359836	-3.14341	1.44476	-17.6792	3.06529e-40	5.31792e-39	80.6897
chr6:131061179	1.9372	0.306768	17.6792	3.06559e-40	5.31842e-39	80.6897
chr1:62263494	2.8361	-0.442561	17.6792	3.06624e-40	5.31954e-39	80.6894
chr3:171261745	-3.26183	1.57579	-17.6792	3.0664e-40	5.31981e-39	80.6894
chr13:112637359	1.85939	2.20787	17.6792	3.06682e-40	5.32052e-39	80.6893
chr22:27438661	-2.8911	0.0685976	-17.6791	3.06707e-40	5.32095e-39	80.6892
chr12:57861769	2.83659	-1.33268	17.6791	3.06734e-40	5.32139e-39	80.6891
chr9:129327785	-2.15866	-1.07165	-17.6791	3.06756e-40	5.32176e-39	80.689
chr4:8201190	-2.55341	0.268659	-17.6791	3.06769e-40	5.32198e-39	80.689
chr16:88490407	2.84415	2.02988	17.6791	3.06802e-40	5.32255e-39	80.6889
chr10:102652305	-1.96512	2.82488	-17.6791	3.06814e-40	5.32273e-39	80.6888
chr11:47257605	2.29293	-2.84585	17.6791	3.06827e-40	5.32294e-39	80.6888
chr3:58239775	2.21134	0.318232	17.6791	3.06858e-40	5.32347e-39	80.6887
chr7:121558541	1.72622	-0.359939	17.6791	3.0686e-40	5.32349e-39	80.6887
chr1:9388689	2.1089	0.488963	17.6791	3.0686e-40	5.32349e-39	80.6887
chr5:132002256	2.43183	-0.37628	17.6791	3.06863e-40	5.32353e-39	80.6887
chr9:16728639	1.81951	0.482439	17.679	3.06885e-40	5.32389e-39	80.6886
chr7:100825630	3.09683	-2.39707	17.679	3.06929e-40	5.32464e-39	80.6884
chr9:132487034	1.69634	-0.24439	17.679	3.06965e-40	5.32524e-39	80.6883
chr5:88679232	3.0861	-1.06402	17.679	3.06983e-40	5.32555e-39	80.6883
chr22:38084416	2.37646	-2.50799	17.679	3.07004e-40	5.3259e-39	80.6882
chr1:85616029	1.97598	-1.60165	17.679	3.07019e-40	5.32614e-39	80.6882
chr19:40687693	3.08805	-2.39439	17.6789	3.07107e-40	5.32766e-39	80.6879
chr16:4086333	3.07366	0.276829	17.6789	3.07123e-40	5.32793e-39	80.6878
chr2:238158339	2.47317	-1.70793	17.6789	3.07124e-40	5.32793e-39	80.6878
chr2:235508976	-3.14768	1.17274	-17.6789	3.07169e-40	5.32869e-39	80.6877
chr13:19818524	2.91732	-1.58476	17.6789	3.0724e-40	5.32991e-39	80.6874
chr17:61487518	2.07585	1.76939	17.6788	3.0727e-40	5.33042e-39	80.6873
chr10:103557692	-2.79915	1.75762	-17.6788	3.07371e-40	5.33216e-39	80.687
chr8:41810829	1.90061	1.66933	17.6788	3.07382e-40	5.33233e-39	80.687
chr1:53276757	2.91341	-0.448293	17.6788	3.07394e-40	5.33252e-39	80.6869
chr11:31805166	2.8389	-2.9764	17.6788	3.07404e-40	5.33269e-39	80.6869
chr12:114697185	-2.22366	-2.48415	-17.6788	3.07405e-40	5.33269e-39	80.6869
chr7:23863825	1.75622	0.749573	17.6787	3.0746e-40	5.33364e-39	80.6867
chr19:48617290	3.12402	-1.28079	17.6787	3.07468e-40	5.33376e-39	80.6867
chr14:68364442	3.20085	-1.27762	17.6787	3.07527e-40	5.33478e-39	80.6865
chr2:104789391	-3.00098	1.2	-17.6787	3.07534e-40	5.33487e-39	80.6865
chr12:132179247	-2.2028	-1.54628	-17.6787	3.07601e-40	5.33603e-39	80.6863
chr8:69777832	2.04061	0.486159	17.6787	3.07634e-40	5.33659e-39	80.6862
chr11:65591868	3.03098	-1.11256	17.6786	3.07638e-40	5.33665e-39	80.6861
chr16:89837842	-2.66463	-2.38793	-17.6786	3.07694e-40	5.33761e-39	80.686
chr13:51125999	1.73354	-2.16994	17.6786	3.07702e-40	5.33773e-39	80.6859
chr10:78171821	2.96463	-0.94	17.6786	3.07816e-40	5.33969e-39	80.6856
chr11:31827739	2.95768	-1.63665	17.6785	3.07893e-40	5.34102e-39	80.6853
chr11:17404523	2.00866	1.94457	17.6785	3.07901e-40	5.34114e-39	80.6853
chr17:77416315	-2.43707	-0.833902	-17.6785	3.07932e-40	5.34167e-39	80.6852
chr14:102940424	3.11207	-1.00177	17.6785	3.07998e-40	5.3428e-39	80.685
chr4:105553467	-2.76805	1.65195	-17.6784	3.08035e-40	5.34342e-39	80.6848
chr2:1633219	-3.04659	1.04524	-17.6784	3.08095e-40	5.34445e-39	80.6847
chr17:81832235	-2.78707	-1.3028	-17.6784	3.08095e-40	5.34445e-39	80.6847
chr3:19216871	-2.58817	1.25921	-17.6784	3.08121e-40	5.34488e-39	80.6846
chr2:54108130	1.8889	1.5625	17.6784	3.08183e-40	5.34594e-39	80.6844
chr15:78264159	3.14378	-0.190305	17.6784	3.08187e-40	5.34599e-39	80.6844
chr6:31682983	2.08207	-2.16311	17.6783	3.08236e-40	5.34684e-39	80.6842
chr8:142787245	3.07463	-1.01463	17.6783	3.08246e-40	5.34699e-39	80.6842
chr5:10607937	2.65878	-2.35537	17.6783	3.08332e-40	5.34846e-39	80.6839
chr1:39922568	2.88878	-1.86134	17.6783	3.08335e-40	5.3485e-39	80.6839
chr7:95609485	-2.41134	0.853232	-17.6783	3.08359e-40	5.34891e-39	80.6838
chr16:70737258	-2.54549	0.673354	-17.6783	3.08395e-40	5.34953e-39	80.6837
chr13:91175233	-1.64671	-1.67543	-17.6782	3.08537e-40	5.35197e-39	80.6832
chr1:1433043	3.29049	-1.23817	17.6782	3.08578e-40	5.35266e-39	80.6831
chr6:140858571	3.27549	-1.36994	17.6782	3.08589e-40	5.35285e-39	80.6831
chr13:42545699	2.1472	1.57262	17.6781	3.08599e-40	5.35301e-39	80.683
chr18:58004732	-2.97098	1.1722	-17.6781	3.08716e-40	5.35502e-39	80.6826
chr7:69597005	1.97073	-1.78171	17.6781	3.08739e-40	5.3554e-39	80.6826
chr6:14393933	-2.74476	2.23835	-17.6781	3.08779e-40	5.35609e-39	80.6824
chr1:155062604	3.09598	-0.985915	17.678	3.088e-40	5.35645e-39	80.6824
chr3:58628921	-3.39902	1.63537	-17.678	3.08822e-40	5.35681e-39	80.6823
chr16:53534716	-2.54573	1.8436	-17.678	3.08825e-40	5.35685e-39	80.6823
chr2:11559165	1.95573	1.73652	17.678	3.08854e-40	5.35734e-39	80.6822
chr2:241542158	2.0328	-1.83506	17.678	3.08858e-40	5.3574e-39	80.6822
chr2:96500602	2.83476	-0.447622	17.678	3.08873e-40	5.35764e-39	80.6821
chr8:20818867	2.615	-0.883841	17.678	3.08886e-40	5.35784e-39	80.6821
chr6:5133459	-2.71061	1.80372	-17.678	3.08951e-40	5.35897e-39	80.6819
chr9:136336036	2.51976	2.31049	17.678	3.08952e-40	5.35897e-39	80.6819
chrX:40147931	1.77756	0.169268	17.6779	3.09013e-40	5.36002e-39	80.6817
chr15:101062748	2.47207	0.198841	17.6779	3.09015e-40	5.36003e-39	80.6817
chr2:239283777	-1.80561	1.82524	-17.6779	3.09093e-40	5.36138e-39	80.6814
chr2:160967828	-2.32037	0.59628	-17.6779	3.09128e-40	5.36197e-39	80.6813
chr12:53719799	2.8911	-1.60335	17.6779	3.09143e-40	5.36222e-39	80.6813
chr11:69444427	2.26134	-0.257378	17.6778	3.09193e-40	5.36308e-39	80.6811
chr9:134376382	2.06622	-1.4253	17.6778	3.09203e-40	5.36323e-39	80.6811
chr16:1160893	-2.70671	1.97287	-17.6778	3.09205e-40	5.36325e-39	80.6811
chr10:13556652	-2.87671	1.00299	-17.6778	3.09257e-40	5.36414e-39	80.6809
chr3:103926855	-3.66098	1.30024	-17.6778	3.09302e-40	5.36492e-39	80.6807
chr10:97572027	3.4239	-1.45756	17.6778	3.0936e-40	5.3659e-39	80.6806
chr2:106190101	-2.39012	1.63689	-17.6778	3.09362e-40	5.36592e-39	80.6805
chr7:21617466	3.37037	-1.20823	17.6777	3.09373e-40	5.36609e-39	80.6805
chr14:65409598	-2.89159	1.80799	-17.6777	3.09393e-40	5.36644e-39	80.6804
chr5:135336364	1.80207	1.75665	17.6777	3.09439e-40	5.36721e-39	80.6803
chr6:160045236	-3.53	1.71122	-17.6777	3.09467e-40	5.36769e-39	80.6802
chr16:1431101	-2.32122	0.0618293	-17.6777	3.0949e-40	5.36807e-39	80.6801
chr11:31804550	3.83073	-1.83061	17.6777	3.09503e-40	5.36829e-39	80.6801
chr1:117605142	3.00305	-2.15006	17.6776	3.09573e-40	5.36948e-39	80.6799
chr6:138512752	2.19854	0.317317	17.6776	3.09683e-40	5.37137e-39	80.6795
chr9:106929434	1.79732	2.26012	17.6775	3.09833e-40	5.37396e-39	80.679
chr6:53929903	-2.86476	1.76884	-17.6775	3.09937e-40	5.37575e-39	80.6787
chr17:49611612	-3.37622	1.11762	-17.6774	3.09948e-40	5.37594e-39	80.6787
chr2:120385091	1.88402	1.54079	17.6774	3.09968e-40	5.37628e-39	80.6786
chrX:53440365	-2.0078	0.803293	-17.6774	3.10002e-40	5.37684e-39	80.6785
chr1:234111691	2.32537	-2.53427	17.6774	3.10034e-40	5.37739e-39	80.6784
chr22:38143421	-2.95878	1.78098	-17.6774	3.10117e-40	5.37881e-39	80.6781
chr7:30140108	-1.94146	2.65146	-17.6773	3.10138e-40	5.37917e-39	80.678
chr5:135491026	3.13951	-0.638537	17.6773	3.10147e-40	5.3793e-39	80.678
chr5:4116072	-2.60451	2.05226	-17.6773	3.10158e-40	5.37948e-39	80.678
chr8:22600564	2.36549	-2.89457	17.6773	3.10216e-40	5.38048e-39	80.6778
chr5:124402119	-3.18341	0.800732	-17.6773	3.10226e-40	5.38064e-39	80.6778
chr13:25928849	2.02732	1.32732	17.6773	3.10259e-40	5.3812e-39	80.6777
chr16:15145767	-2.46402	2.75591	-17.6773	3.10302e-40	5.38193e-39	80.6775
chr12:132582688	3.4561	-1.50659	17.6772	3.10382e-40	5.38331e-39	80.6773
chr13:50127108	3.24146	-1.8489	17.6772	3.10404e-40	5.38367e-39	80.6772
chr18:33010335	2.65232	-0.824085	17.6772	3.1047e-40	5.38481e-39	80.677
chr19:13874738	2.12049	1.0928	17.6772	3.10498e-40	5.38528e-39	80.6769
chr2:108297503	2.15488	1.7389	17.6772	3.105e-40	5.3853e-39	80.6769
chr3:158728185	-2.44939	-1.1964	-17.6771	3.10531e-40	5.38582e-39	80.6768
chr22:38074472	2.41341	0.289146	17.6771	3.1055e-40	5.38613e-39	80.6767
chr6:5663003	1.66427	2.41591	17.6771	3.10566e-40	5.3864e-39	80.6767
chr4:10345197	2.19598	1.73933	17.6771	3.10588e-40	5.38677e-39	80.6766
chr5:2197153	-3.08671	1.88457	-17.6771	3.10589e-40	5.38677e-39	80.6766
chr16:85174518	2.83988	-1.94445	17.6771	3.10602e-40	5.38699e-39	80.6765
chr15:96359742	2.81439	-1.9378	17.6771	3.10606e-40	5.38703e-39	80.6765
chr8:806792	-2.27988	2.27543	-17.6771	3.10701e-40	5.38868e-39	80.6762
chr4:2255782	-2.63317	1.65707	-17.677	3.10721e-40	5.38901e-39	80.6762
chr16:3458949	1.8761	-2.40159	17.677	3.10829e-40	5.39087e-39	80.6758
chr1:45327493	2.22732	-3.1128	17.677	3.10843e-40	5.3911e-39	80.6758
chr16:55330796	2.57915	-2.72774	17.677	3.10863e-40	5.39144e-39	80.6757
chr5:145792098	1.82524	1.81823	17.677	3.10872e-40	5.39158e-39	80.6757
chr2:58495170	1.82927	2.38183	17.677	3.10888e-40	5.39185e-39	80.6756
chr6:10415695	2.32598	-2.28616	17.677	3.10894e-40	5.39192e-39	80.6756
chr2:221503320	1.88866	2.46726	17.677	3.10895e-40	5.39193e-39	80.6756
chr11:82731961	2.81268	-1.89317	17.677	3.10899e-40	5.392e-39	80.6756
chr3:177465121	-1.78463	2.23646	-17.677	3.10903e-40	5.39205e-39	80.6756
chr10:87875460	-1.82963	2.34189	-17.6769	3.10906e-40	5.39208e-39	80.6756
chr8:38429818	2.37134	-1.98457	17.6769	3.10962e-40	5.39304e-39	80.6754
chr5:55223414	3.91451	-2.22213	17.6769	3.11075e-40	5.39499e-39	80.675
chr1:50415755	2.9928	-2.72116	17.6768	3.1122e-40	5.39749e-39	80.6746
chr19:5059032	-3.23793	1.37018	-17.6768	3.11276e-40	5.39846e-39	80.6744
chr8:144063641	-3.05768	1.43445	-17.6767	3.11342e-40	5.39958e-39	80.6742
chr15:55627930	3.56476	-2.05079	17.6767	3.11399e-40	5.40055e-39	80.674
chr6:144187088	2.85817	0.375671	17.6767	3.114e-40	5.40056e-39	80.674
chr11:10499694	-2.5311	2.28677	-17.6767	3.11415e-40	5.40081e-39	80.6739
chr16:88732417	2.7089	2.17982	17.6767	3.11421e-40	5.40089e-39	80.6739
chr5:131385888	-3.01756	1.65683	-17.6767	3.11438e-40	5.40117e-39	80.6739
chr19:1585000	2.39268	0.568902	17.6767	3.11458e-40	5.4015e-39	80.6738
chr2:236555403	1.72037	1.12835	17.6767	3.11467e-40	5.40165e-39	80.6738
chr1:55213551	-2.61037	0.132256	-17.6766	3.11563e-40	5.40331e-39	80.6735
chr2:118941132	2.39098	1.63939	17.6766	3.1161e-40	5.40411e-39	80.6733
chr22:45202451	2.15366	0.282927	17.6766	3.11626e-40	5.40437e-39	80.6733
chr9:134643182	3.56902	-1.74232	17.6766	3.11657e-40	5.40489e-39	80.6732
chr3:65907541	1.91037	0.92689	17.6766	3.11675e-40	5.40519e-39	80.6731
chr17:67140324	3.18561	-0.33378	17.6765	3.11701e-40	5.40563e-39	80.673
chr13:42984814	-2.80073	0.863049	-17.6765	3.11702e-40	5.40563e-39	80.673
chr16:53434163	2.12793	-2.35262	17.6765	3.11703e-40	5.40564e-39	80.673
chr17:41635725	-3.18073	1.05927	-17.6765	3.11771e-40	5.4068e-39	80.6728
chr5:149778699	-2.28963	0.886402	-17.6765	3.11796e-40	5.40723e-39	80.6727
chr10:13970769	2.86305	-0.135915	17.6765	3.11805e-40	5.40736e-39	80.6727
chr9:77751917	1.77915	1.86128	17.6764	3.11917e-40	5.40929e-39	80.6723
chr12:182644	2.00561	0.328171	17.6764	3.11927e-40	5.40945e-39	80.6723
chr2:40165297	2.04793	1.27482	17.6764	3.11931e-40	5.40951e-39	80.6723
chr12:101733425	3.07671	-0.403232	17.6764	3.11957e-40	5.40995e-39	80.6722
chr17:39924161	2.18317	0.0656098	17.6764	3.12037e-40	5.41132e-39	80.6719
chr19:1514425	1.95866	2.34311	17.6763	3.12078e-40	5.41202e-39	80.6718
chr4:150583710	4.04573	-1.26555	17.6763	3.12095e-40	5.4123e-39	80.6718
chr8:117670773	2.8928	-1.55835	17.6763	3.12126e-40	5.41282e-39	80.6717
chr1:234845696	-2.64707	1.72732	-17.6763	3.12152e-40	5.41326e-39	80.6716
chr9:74501131	2.34878	-2.23049	17.6763	3.12153e-40	5.41326e-39	80.6716
chr3:137773938	2.4872	-0.974573	17.6763	3.12175e-40	5.41363e-39	80.6715
chr12:98358601	1.53963	0.281159	17.6763	3.12186e-40	5.41381e-39	80.6715
chr15:101189347	-2.84902	1.24488	-17.6763	3.12192e-40	5.4139e-39	80.6714
chr2:28401858	1.98671	2.1975	17.6762	3.12372e-40	5.417e-39	80.6709
chr1:3231162	1.72256	1.53262	17.6762	3.12381e-40	5.41716e-39	80.6708
chr17:81519787	2.04671	-3.05274	17.6762	3.1242e-40	5.41782e-39	80.6707
chr8:140619555	2.24244	0.915732	17.6762	3.12421e-40	5.41782e-39	80.6707
chr22:48635802	-2.78976	0.414878	-17.6761	3.12506e-40	5.41928e-39	80.6704
chr2:119455637	-2.41549	0.794329	-17.6761	3.12509e-40	5.41932e-39	80.6704
chr3:149656965	3.17183	-2.3586	17.6761	3.12518e-40	5.41947e-39	80.6704
chr5:7979315	1.72659	1.47037	17.6761	3.12557e-40	5.42013e-39	80.6703
chr21:45895977	1.81073	2.19524	17.6761	3.12576e-40	5.42043e-39	80.6702
chr5:5183333	2.92561	-2.39927	17.6761	3.12644e-40	5.42161e-39	80.67
chr4:56844785	2.04695	1.4864	17.676	3.12672e-40	5.42208e-39	80.6699
chr1:2319055	-1.56061	0.40128	-17.676	3.12689e-40	5.42235e-39	80.6699
chr6:7540690	1.9522	-2.84427	17.676	3.12695e-40	5.42245e-39	80.6698
chr10:132328326	2.16585	2.16024	17.676	3.12697e-40	5.42247e-39	80.6698
chr19:1009129	2.2522	1.62951	17.676	3.12744e-40	5.42328e-39	80.6697
chr14:64213476	3.56024	-1.16732	17.676	3.12787e-40	5.424e-39	80.6695
chr2:222301820	3.06098	-2.4589	17.6759	3.12925e-40	5.42639e-39	80.6691
chr16:88691506	-2.15195	0.875732	-17.6759	3.12929e-40	5.42643e-39	80.6691
chr17:73228175	2.11829	1.88415	17.6759	3.12936e-40	5.42655e-39	80.6691
chr6:49637582	1.8989	1.80506	17.6759	3.12946e-40	5.42671e-39	80.669
chr13:112272862	-3.20963	1.56201	-17.6759	3.13014e-40	5.42787e-39	80.6688
chr9:100442120	1.76841	1.1003	17.6758	3.1314e-40	5.43004e-39	80.6684
chr9:36278303	1.91329	2.07116	17.6758	3.13179e-40	5.43071e-39	80.6683
chr5:88144314	3.14451	-2.07299	17.6757	3.13253e-40	5.43198e-39	80.668
chr14:94543953	2.30476	-0.0879878	17.6757	3.13262e-40	5.43212e-39	80.668
chr20:3800882	2.69134	0.61189	17.6757	3.13291e-40	5.43261e-39	80.6679
chr4:3253230	-2.80341	1.44244	-17.6757	3.13379e-40	5.43411e-39	80.6676
chr2:130373137	1.83085	-0.0612805	17.6757	3.13394e-40	5.43437e-39	80.6676
chr1:42381685	1.92195	0.163902	17.6756	3.13455e-40	5.43541e-39	80.6674
chr18:48308561	2.27902	-0.327561	17.6756	3.13496e-40	5.43611e-39	80.6673
chr10:125024023	-3.46146	1.28988	-17.6756	3.13507e-40	5.43628e-39	80.6672
chr20:2688608	1.88341	0.0732927	17.6756	3.13512e-40	5.43636e-39	80.6672
chr8:91127717	1.67049	2.21622	17.6756	3.13513e-40	5.43637e-39	80.6672
chr2:27493956	1.86915	2.36787	17.6756	3.13536e-40	5.43675e-39	80.6671
chr17:36601048	1.62171	-2.77061	17.6756	3.13549e-40	5.43696e-39	80.6671
chr1:148160852	3.1828	-1.54335	17.6756	3.13575e-40	5.43739e-39	80.667
chr6:108163763	2.7639	-2.875	17.6756	3.13601e-40	5.43783e-39	80.6669
chr3:138114651	1.86049	-1.02037	17.6756	3.13607e-40	5.43793e-39	80.6669
chr10:79177127	-2.10976	1.05695	-17.6756	3.1361e-40	5.43797e-39	80.6669
chr20:58597506	2.29085	-2.32409	17.6756	3.13612e-40	5.43798e-39	80.6669
chr13:75452752	2.5778	-0.799878	17.6756	3.13615e-40	5.43802e-39	80.6669
chr7:135171810	3.13598	-1.77116	17.6755	3.13714e-40	5.43972e-39	80.6666
chr2:27255402	1.70732	-0.93	17.6755	3.13748e-40	5.4403e-39	80.6665
chr13:110663797	2.64963	1.39201	17.6754	3.13863e-40	5.44228e-39	80.6661
chr16:55331158	3.47195	-1.57122	17.6754	3.13887e-40	5.44269e-39	80.666
chr11:1764718	1.66951	-1.65488	17.6754	3.13895e-40	5.4428e-39	80.666
chr6:166515568	1.84037	2.76311	17.6754	3.13934e-40	5.44347e-39	80.6659
chr14:105247944	2.11866	0.7075	17.6754	3.13976e-40	5.4442e-39	80.6657
chr19:45396602	-3.10293	0.857683	-17.6754	3.14009e-40	5.44475e-39	80.6656
chr11:1918640	-2.33061	1.58982	-17.6753	3.14032e-40	5.44514e-39	80.6656
chr1:12593707	3.06476	-1.73518	17.6753	3.14043e-40	5.44529e-39	80.6655
chr5:393288	-3.09122	1.05146	-17.6753	3.14043e-40	5.44529e-39	80.6655
chr3:44581362	2.44793	-0.641402	17.6753	3.14058e-40	5.44554e-39	80.6655
chr5:52853949	1.75854	1.89695	17.6753	3.1407e-40	5.44574e-39	80.6654
chr11:70671262	-2.15	-0.55	-17.6753	3.14134e-40	5.44684e-39	80.6652
chr3:9951421	-1.86695	-2.1136	-17.6753	3.14178e-40	5.44759e-39	80.6651
chr10:70116660	-1.59427	-0.23189	-17.6753	3.1418e-40	5.4476e-39	80.6651
chr2:172231599	2.6339	-0.518293	17.6752	3.1421e-40	5.44811e-39	80.665
chr3:13933402	1.37415	-0.19439	17.6752	3.14265e-40	5.44905e-39	80.6648
chr5:79511811	1.97561	-1.57183	17.6752	3.14301e-40	5.44967e-39	80.6647
chr15:101536911	2.11671	1.98433	17.6752	3.14328e-40	5.45011e-39	80.6646
chr10:72009180	3.55744	-1.89933	17.6752	3.1434e-40	5.45031e-39	80.6646
chr11:8336811	3.27756	-1.38232	17.6751	3.14479e-40	5.45271e-39	80.6641
chr5:64794186	-2.58195	0.821463	-17.6751	3.14533e-40	5.45364e-39	80.664
chr12:132277939	-2.05707	-0.835	-17.6751	3.14538e-40	5.4537e-39	80.664
chr9:94919354	3.14951	-1.50634	17.6751	3.14558e-40	5.45404e-39	80.6639
chr1:228008631	2.48695	-3.1036	17.675	3.14621e-40	5.45511e-39	80.6637
chrX:153411128	2.17854	0.0690244	17.6749	3.14815e-40	5.45846e-39	80.6631
chr10:61961453	-2.5022	1.34159	-17.6749	3.14934e-40	5.46051e-39	80.6627
chr6:137259244	2.62488	1.65159	17.6749	3.14965e-40	5.46104e-39	80.6626
chr11:993397	-2.63793	2.07762	-17.6749	3.14981e-40	5.46131e-39	80.6625
chr9:126499042	-1.79024	-2.93512	-17.6748	3.15012e-40	5.46183e-39	80.6624
chr10:101770402	2.20366	-0.351463	17.6748	3.15095e-40	5.46325e-39	80.6622
chr2:219443113	1.89256	1.53372	17.6747	3.15216e-40	5.46534e-39	80.6618
chr12:54027053	-2.45268	-1.65866	-17.6747	3.15225e-40	5.46547e-39	80.6618
chr1:16021362	1.98598	2.89774	17.6747	3.15272e-40	5.46628e-39	80.6616
chr12:108581779	1.99817	0.356524	17.6747	3.15325e-40	5.46717e-39	80.6615
chr17:6894490	2.16037	-2.12628	17.6747	3.15325e-40	5.46717e-39	80.6615
chr2:143005267	1.82646	1.79774	17.6747	3.15349e-40	5.46758e-39	80.6614
chr6:4810148	2.54024	0.610366	17.6747	3.15368e-40	5.46789e-39	80.6613
chr7:98419090	2.78695	-1.77616	17.6747	3.1537e-40	5.46791e-39	80.6613
chr19:41904080	-3.06573	1.42189	-17.6746	3.15418e-40	5.46873e-39	80.6612
chr12:96255324	-2.57317	1.92671	-17.6746	3.15448e-40	5.46924e-39	80.6611
chr12:83823765	2.54878	-0.0308537	17.6746	3.15456e-40	5.46935e-39	80.661
chr11:1462160	-2.5378	1.82732	-17.6746	3.15507e-40	5.47023e-39	80.6609
chr14:103848626	3.34841	-1.78701	17.6746	3.15521e-40	5.47046e-39	80.6608
chr18:62714688	2.57451	-2.41762	17.6746	3.15535e-40	5.47069e-39	80.6608
chr7:45969503	1.70232	1.0697	17.6746	3.15571e-40	5.4713e-39	80.6607
chr4:1173050	2.35427	-1.08396	17.6745	3.15618e-40	5.4721e-39	80.6605
chr12:6961406	2.53634	-2.66256	17.6745	3.15657e-40	5.47277e-39	80.6604
chr11:134277591	2.54768	-2.12018	17.6745	3.15686e-40	5.47324e-39	80.6603
chr16:55482192	3.3072	-1.57055	17.6744	3.15785e-40	5.47495e-39	80.66
chr19:45386018	-1.98573	-3.08299	-17.6744	3.15854e-40	5.47613e-39	80.6598
chr5:88668301	2.87829	-1.79354	17.6744	3.15883e-40	5.47663e-39	80.6597
chr8:31944951	1.73854	1.33451	17.6744	3.15897e-40	5.47686e-39	80.6596
chr7:22291685	-2.92146	1.25317	-17.6744	3.15939e-40	5.47757e-39	80.6595
chr12:47810969	2.395	0.492256	17.6743	3.16038e-40	5.47927e-39	80.6592
chr13:48317095	2.30098	2.04744	17.6743	3.16046e-40	5.4794e-39	80.6592
chr2:104868362	2.5439	-1.38293	17.6743	3.16054e-40	5.47952e-39	80.6591
chr12:22333772	2.14585	-0.633293	17.6743	3.16073e-40	5.47984e-39	80.6591
chr11:9066003	1.98988	1.34811	17.6743	3.16095e-40	5.48021e-39	80.659
chr10:57811218	2.1978	2.18902	17.6743	3.16142e-40	5.481e-39	80.6589
chr3:45346369	2.915	-1.90555	17.6742	3.16231e-40	5.48255e-39	80.6586
chr19:10627729	2.15744	1.07445	17.6742	3.16238e-40	5.48265e-39	80.6586
chr3:73383749	-2.21646	2.73518	-17.6742	3.16283e-40	5.48341e-39	80.6584
chr1:25781062	2.04024	2.36463	17.6742	3.16339e-40	5.48437e-39	80.6582
chr6:33077958	1.93915	0.373598	17.6741	3.16374e-40	5.48496e-39	80.6581
chr11:2930767	1.99159	-2.62274	17.6741	3.16374e-40	5.48496e-39	80.6581
chr8:56320692	-2.59341	0.0842683	-17.6741	3.16406e-40	5.48548e-39	80.658
chr20:19693818	2.06817	2.19848	17.6741	3.16439e-40	5.48605e-39	80.6579
chr10:129876327	-2.25988	1.60677	-17.6741	3.16452e-40	5.48626e-39	80.6579
chr1:102628559	-3.05098	1.47098	-17.6741	3.16461e-40	5.48639e-39	80.6579
chr1:3065968	1.98354	2.15738	17.6741	3.16466e-40	5.48647e-39	80.6578
chr1:206896254	-2.61573	1.69494	-17.6741	3.16532e-40	5.4876e-39	80.6576
chr8:32353953	-3.16915	1.47055	-17.674	3.1656e-40	5.48808e-39	80.6575
chr19:944446	3.19732	-1.83012	17.674	3.16587e-40	5.48853e-39	80.6575
chr16:67540157	2.13524	1.14848	17.674	3.16679e-40	5.49011e-39	80.6572
chr4:3764126	1.42793	1.64067	17.674	3.16703e-40	5.49052e-39	80.6571
chr1:27659433	2.02463	-2.13341	17.6739	3.16775e-40	5.49174e-39	80.6569
chr10:29661410	3.01476	-1.13811	17.6739	3.16825e-40	5.4926e-39	80.6567
chr1:85578062	1.93707	-3.30671	17.6739	3.16886e-40	5.49364e-39	80.6565
chr12:113167848	2.01244	1.76354	17.6739	3.16898e-40	5.49384e-39	80.6565
chr10:93337529	-3.32988	1.47396	-17.6739	3.16926e-40	5.49431e-39	80.6564
chr16:56607635	2.63866	-0.781159	17.6738	3.16959e-40	5.49487e-39	80.6563
chr14:64758176	3.345	-1.63433	17.6738	3.16967e-40	5.49499e-39	80.6563
chr5:143019337	-1.94415	1.51512	-17.6738	3.17011e-40	5.49574e-39	80.6561
chr8:143023792	2.50207	1.57335	17.6738	3.17031e-40	5.49607e-39	80.6561
chr17:82799596	2.4528	2.03677	17.6737	3.17201e-40	5.49902e-39	80.6555
chr9:134776616	-2.28829	2.15976	-17.6737	3.17245e-40	5.49976e-39	80.6554
chr11:105139803	-2.31927	1.99122	-17.6737	3.17292e-40	5.50055e-39	80.6552
chr19:2064869	2.16049	0.537439	17.6737	3.17309e-40	5.50084e-39	80.6552
chr1:89634524	1.97427	-2.63909	17.6737	3.17341e-40	5.50139e-39	80.6551
chr3:8619896	2.38915	1.99482	17.6736	3.17446e-40	5.5032e-39	80.6547
chr13:113631360	-2.68829	2.12402	-17.6736	3.17448e-40	5.50321e-39	80.6547
chr5:96791393	2.77171	-0.521707	17.6736	3.17513e-40	5.50433e-39	80.6545
chr4:26039533	1.89854	2.38244	17.6735	3.17585e-40	5.50555e-39	80.6543
chr17:16486038	-2.41585	0.421829	-17.6735	3.17592e-40	5.50566e-39	80.6543
chr6:30892460	-3.19695	1.6814	-17.6735	3.17626e-40	5.50625e-39	80.6542
chr9:135253258	-2.37	-0.65561	-17.6735	3.17636e-40	5.5064e-39	80.6542
chr17:31426063	2.34305	-1.25006	17.6735	3.17642e-40	5.50649e-39	80.6541
chr10:129954604	1.60439	2.34341	17.6735	3.17655e-40	5.50671e-39	80.6541
chr13:114106082	2.67244	1.94598	17.6735	3.1771e-40	5.50765e-39	80.6539
chr16:57304235	2.8522	-1.37854	17.6735	3.17719e-40	5.50778e-39	80.6539
chr8:79760207	2.51976	-1.89415	17.6735	3.17739e-40	5.50812e-39	80.6538
chr4:7965826	2.07744	-0.13128	17.6734	3.17754e-40	5.50836e-39	80.6538
chr6:108174413	3.15171	-2.41573	17.6734	3.17769e-40	5.50861e-39	80.6537
chr22:49931990	1.89939	1.84738	17.6734	3.17771e-40	5.50864e-39	80.6537
chr9:76713610	2.23744	0.223354	17.6734	3.17774e-40	5.50867e-39	80.6537
chr21:45456896	-2.69256	1.82372	-17.6734	3.17784e-40	5.50882e-39	80.6537
chr19:47860920	2.14244	0.497805	17.6734	3.17834e-40	5.50968e-39	80.6535
chr16:76670703	2.34939	-0.429085	17.6733	3.17981e-40	5.51223e-39	80.6531
chr7:97012784	3.2111	-1.49213	17.6733	3.17987e-40	5.51232e-39	80.653
chr22:19723700	2.39817	-3.37921	17.6733	3.18012e-40	5.51273e-39	80.653
chr17:41587481	1.8511	1.83262	17.6733	3.1803e-40	5.51303e-39	80.6529
chr16:2836331	-1.97768	-2.42604	-17.6733	3.18033e-40	5.51307e-39	80.6529
chr9:133529212	2.28854	-0.757561	17.6732	3.18177e-40	5.51554e-39	80.6524
chr11:2401661	2.3189	-2.17165	17.6732	3.18232e-40	5.51648e-39	80.6523
chr14:89398382	-2.80305	1.87165	-17.6732	3.18233e-40	5.51648e-39	80.6523
chr10:102151837	2.82671	-2.3614	17.6732	3.18245e-40	5.51669e-39	80.6522
chr2:85294686	2.96927	-1.27512	17.6732	3.18281e-40	5.51729e-39	80.6521
chr12:124640260	2.60476	-2.61872	17.6731	3.18409e-40	5.51949e-39	80.6517
chr1:151133153	3.24183	-1.45299	17.6731	3.18442e-40	5.52006e-39	80.6516
chr7:37766193	-2.86524	0.140671	-17.6731	3.18474e-40	5.52061e-39	80.6515
chr4:161937824	4.23354	0.304451	17.673	3.18534e-40	5.52162e-39	80.6513
chr2:196758959	-2.62768	1.30372	-17.673	3.18538e-40	5.52168e-39	80.6513
chr14:97458460	2.47976	-0.825122	17.673	3.18544e-40	5.52177e-39	80.6513
chr16:57529300	2.95829	-1.26	17.673	3.18549e-40	5.52185e-39	80.6513
chr14:100425542	2.3739	0.777317	17.673	3.18614e-40	5.52296e-39	80.6511
chr19:6238816	-2.79951	1.55049	-17.673	3.18652e-40	5.5236e-39	80.651
chr17:5694777	2.4072	-0.659085	17.6729	3.18887e-40	5.52766e-39	80.6502
chr21:45073253	2.27146	-0.241585	17.6729	3.18902e-40	5.52792e-39	80.6502
chr8:22054939	2.86073	-2.55134	17.6729	3.18914e-40	5.52811e-39	80.6501
chr22:46053951	-2.51829	0.487073	-17.6728	3.18989e-40	5.52939e-39	80.6499
chr15:66043479	-2.73146	1.83329	-17.6728	3.18995e-40	5.52948e-39	80.6499
chr1:64664023	1.72817	1.17701	17.6728	3.19045e-40	5.53034e-39	80.6497
chr1:160085712	1.68537	-1.12171	17.6727	3.19158e-40	5.53228e-39	80.6494
chr7:130140884	2.55768	0.558232	17.6727	3.19213e-40	5.53323e-39	80.6492
chr17:7489366	-1.77537	-0.344634	-17.6727	3.19215e-40	5.53324e-39	80.6492
chr12:125287716	-2.72756	1.44951	-17.6727	3.19314e-40	5.53493e-39	80.6489
chr12:121452580	3.00293	-1.96549	17.6726	3.19373e-40	5.53595e-39	80.6487
chr6:1620586	3.11476	-2.08957	17.6726	3.19396e-40	5.53634e-39	80.6486
chr16:30340879	-1.82878	1.87024	-17.6726	3.1941e-40	5.53657e-39	80.6486
chr9:114347808	2.59659	1.38146	17.6726	3.19454e-40	5.53732e-39	80.6484
chr11:35295860	3.09098	-1.58659	17.6726	3.19498e-40	5.53806e-39	80.6483
chr3:195035625	2.16463	0.222927	17.6726	3.19501e-40	5.53811e-39	80.6483
chr17:19579317	2.02122	-1.19537	17.6725	3.1954e-40	5.53877e-39	80.6482
chr9:4662943	2.42512	-3.12817	17.6725	3.19562e-40	5.53912e-39	80.6481
chr16:1079027	-3.16805	1.3939	-17.6725	3.19567e-40	5.53921e-39	80.6481
chr1:223654355	-3.24476	1.85457	-17.6725	3.19573e-40	5.5393e-39	80.6481
chr7:111728430	2.30744	1.12945	17.6725	3.19575e-40	5.53931e-39	80.6481
chrX:23114315	2.63439	0.514878	17.6725	3.19581e-40	5.5394e-39	80.648
chr12:131897237	-2.8961	0.818659	-17.6725	3.19636e-40	5.54035e-39	80.6479
chr10:103580343	-2.39927	0.437317	-17.6724	3.19729e-40	5.54195e-39	80.6476
chr12:52079979	2.66866	-0.527744	17.6724	3.19752e-40	5.54233e-39	80.6475
chr8:144424296	2.34305	1.74848	17.6724	3.19806e-40	5.54325e-39	80.6473
chr10:128211148	2.0839	-1.9	17.6724	3.19834e-40	5.54372e-39	80.6473
chr3:148956294	2.03366	1.68122	17.6724	3.19891e-40	5.5447e-39	80.6471
chr22:42074063	1.88524	-2.08299	17.6723	3.19941e-40	5.54555e-39	80.6469
chr11:122203451	2.46317	-0.319146	17.6723	3.20099e-40	5.54828e-39	80.6464
chr3:195033968	2.31744	0.531646	17.6722	3.2013e-40	5.54879e-39	80.6463
chr12:124549322	-3.19683	1.48244	-17.6722	3.20135e-40	5.54886e-39	80.6463
chr1:148246711	2.85183	-1.41543	17.6722	3.2016e-40	5.54928e-39	80.6462
chr9:91159980	3.69378	-1.28213	17.6722	3.20165e-40	5.54936e-39	80.6462
chr4:40265520	2.90927	-1.60451	17.6722	3.20208e-40	5.55009e-39	80.6461
chr7:96997878	3.34841	-1.53457	17.6722	3.20259e-40	5.55096e-39	80.6459
chr7:27213901	2.62561	-1.38524	17.6722	3.20272e-40	5.55117e-39	80.6459
chr10:125135862	3.18134	-0.798841	17.6722	3.20316e-40	5.55192e-39	80.6457
chr22:50275553	2.84744	-0.852378	17.6721	3.20357e-40	5.55263e-39	80.6456
chr22:44195979	3.15634	-1.49415	17.6721	3.20378e-40	5.55298e-39	80.6456
chr11:985550	2.59098	1.69927	17.672	3.2056e-40	5.55611e-39	80.645
chr17:75723807	2.18756	1.24451	17.672	3.206e-40	5.5568e-39	80.6449
chr19:17294159	1.91037	-2.46982	17.672	3.20605e-40	5.55686e-39	80.6448
chr2:147496033	1.96817	1.61494	17.672	3.20665e-40	5.55788e-39	80.6447
chr2:131042653	2.12012	1.21494	17.6719	3.20751e-40	5.55937e-39	80.6444
chr13:97234637	-2.13854	2.69671	-17.6719	3.20786e-40	5.55996e-39	80.6443
chr12:684606	2.03427	-2.27079	17.6719	3.20816e-40	5.56047e-39	80.6442
chr2:119463178	1.80671	1.39579	17.6719	3.20842e-40	5.5609e-39	80.6441
chr22:38164530	1.7972	2.07274	17.6719	3.20863e-40	5.56126e-39	80.644
chr20:57244119	-2.97122	1.13927	-17.6719	3.20892e-40	5.56174e-39	80.6439
chr9:134360028	2.27537	1.35329	17.6718	3.20936e-40	5.56249e-39	80.6438
chr12:2385013	2.17146	1.3961	17.6718	3.21009e-40	5.56375e-39	80.6436
chr6:20211061	3.05768	-1.29591	17.6718	3.2109e-40	5.56513e-39	80.6433
chr15:72198264	2.38451	-0.727012	17.6718	3.21106e-40	5.56539e-39	80.6433
chr4:185024076	1.5922	0.145732	17.6717	3.2112e-40	5.56562e-39	80.6432
chr1:64571072	-2.3978	2.54659	-17.6717	3.21131e-40	5.56579e-39	80.6432
chr17:1095191	-3.29256	1.23067	-17.6717	3.21144e-40	5.56601e-39	80.6432
chr8:141709961	2.90207	-1.81372	17.6717	3.21182e-40	5.56665e-39	80.643
chr5:2112320	-3.05341	1.705	-17.6717	3.21194e-40	5.56685e-39	80.643
chr2:1937198	1.64695	2.08457	17.6717	3.21231e-40	5.56748e-39	80.6429
chr11:61342239	-1.82963	2.62482	-17.6717	3.2131e-40	5.56884e-39	80.6426
chr1:246178234	-3.23988	1.47043	-17.6716	3.21323e-40	5.56904e-39	80.6426
chr7:149072128	1.92207	-1.08152	17.6716	3.21336e-40	5.56926e-39	80.6426
chr19:13002756	-3.1	1.34159	-17.6716	3.21379e-40	5.56999e-39	80.6424
chr1:36178541	3.36793	-1.31896	17.6716	3.21397e-40	5.57028e-39	80.6424
chr22:46061865	2.86207	-1.2197	17.6716	3.21439e-40	5.571e-39	80.6422
chr14:61460709	2.48134	2.10421	17.6716	3.21473e-40	5.57158e-39	80.6421
chr16:87874983	2.50585	-1.07134	17.6715	3.216e-40	5.57376e-39	80.6417
chr15:70055786	2.54341	-0.688171	17.6715	3.21627e-40	5.57422e-39	80.6417
chr9:123366271	2.64	-1.99902	17.6715	3.21631e-40	5.57427e-39	80.6416
chr2:109141292	1.77841	2.46116	17.6714	3.21768e-40	5.57663e-39	80.6412
chr21:33125102	-2.43963	-0.0448171	-17.6714	3.2177e-40	5.57666e-39	80.6412
chr19:15114090	1.87256	2.2897	17.6714	3.21802e-40	5.5772e-39	80.6411
chr1:245748461	2.73329	-0.989573	17.6714	3.21815e-40	5.5774e-39	80.6411
chr22:49824502	-2.32085	2.24299	-17.6714	3.21854e-40	5.57806e-39	80.641
chr9:137022370	2.45159	-0.354695	17.6714	3.21861e-40	5.57817e-39	80.6409
chr11:2900837	1.95902	1.75354	17.6713	3.21951e-40	5.57973e-39	80.6407
chr12:6385094	2.40293	-0.699146	17.6713	3.22007e-40	5.58067e-39	80.6405
chr2:235959184	-2.67646	1.67701	-17.6713	3.22105e-40	5.58236e-39	80.6402
chr10:117536955	2.32878	-3.20415	17.6713	3.22109e-40	5.58241e-39	80.6402
chr11:57751954	2.49939	-1.48896	17.6712	3.22119e-40	5.58257e-39	80.6401
chr2:219852937	-2.86439	1.24793	-17.6712	3.22134e-40	5.58281e-39	80.6401
chr12:86730151	-3.35683	1.22756	-17.6712	3.22177e-40	5.58355e-39	80.64
chr19:10340747	2.1361	1.57622	17.6712	3.22178e-40	5.58356e-39	80.6399
chr2:148720876	-2.53	2.07683	-17.6712	3.22241e-40	5.58464e-39	80.6398
chr3:47646431	-3.02634	0.724268	-17.6712	3.2228e-40	5.58529e-39	80.6396
chr4:2696691	-2.28085	2.06579	-17.6712	3.2229e-40	5.58545e-39	80.6396
chr10:126257316	-2.90146	0.985488	-17.6711	3.22335e-40	5.58623e-39	80.6395
chr18:32773016	2.92524	-2.49067	17.6711	3.22368e-40	5.58677e-39	80.6394
chr19:36972298	-2.57	1.71207	-17.6711	3.2243e-40	5.58783e-39	80.6392
chr1:2405136	1.95024	0.132683	17.6711	3.22485e-40	5.58878e-39	80.639
chr1:16049188	2.03988	-1.79628	17.671	3.22522e-40	5.58941e-39	80.6389
chrX:10048269	2.68707	-0.485732	17.671	3.22534e-40	5.5896e-39	80.6388
chr7:157670687	2.59707	-0.0254878	17.671	3.22592e-40	5.5906e-39	80.6387
chr6:16277372	2.70695	-2.12165	17.671	3.22693e-40	5.59233e-39	80.6384
chr9:125120026	2.05817	-0.0320122	17.6709	3.22726e-40	5.59289e-39	80.6382
chr16:57801927	1.76341	-3.06659	17.6709	3.22771e-40	5.59364e-39	80.6381
chr20:44329907	1.70866	1.73799	17.6709	3.22794e-40	5.59403e-39	80.638
chr16:2036722	-2.55232	2.36006	-17.6709	3.22873e-40	5.59539e-39	80.6378
chr18:621381	2.05037	0.472988	17.6709	3.22892e-40	5.59571e-39	80.6377
chr11:65792702	3.24415	-1.4928	17.6708	3.22942e-40	5.59656e-39	80.6376
chr21:44911333	-3.13073	0.759512	-17.6707	3.23134e-40	5.59987e-39	80.637
chr1:109789579	1.84902	-0.629756	17.6707	3.23142e-40	5.59999e-39	80.637
chr7:101619470	1.63976	2.17293	17.6707	3.23154e-40	5.60019e-39	80.6369
chr7:5497301	2.08622	-2.39482	17.6707	3.23203e-40	5.60102e-39	80.6368
chr21:45456616	-2.38341	3.0361	-17.6707	3.23219e-40	5.60129e-39	80.6367
chr21:43732235	-2.81854	2.45549	-17.6707	3.23264e-40	5.60206e-39	80.6366
chr13:50991045	2.72683	-0.576341	17.6706	3.23346e-40	5.60346e-39	80.6363
chr7:73716213	3.21927	-1.52829	17.6706	3.23353e-40	5.60357e-39	80.6363
chr2:204901065	-2.49146	2.28378	-17.6705	3.23565e-40	5.60722e-39	80.6357
chr2:110986466	1.69683	1.52646	17.6705	3.23597e-40	5.60777e-39	80.6356
chr14:59407377	2.16598	-1.96957	17.6705	3.23638e-40	5.60847e-39	80.6354
chr2:38515828	3.24573	-1.4786	17.6705	3.23714e-40	5.60977e-39	80.6352
chr1:166948066	-1.69902	-2.02537	-17.6704	3.23771e-40	5.61074e-39	80.635
chr21:44972563	2.34939	1.7353	17.6704	3.23794e-40	5.61113e-39	80.6349
chr17:8057087	-3.26329	1.57799	-17.6704	3.23876e-40	5.61254e-39	80.6347
chr5:135028975	3.82927	-2.31159	17.6704	3.23919e-40	5.61327e-39	80.6346
chr5:135544996	3.27024	-1.36817	17.6703	3.2393e-40	5.61344e-39	80.6345
chr11:70111570	-1.79293	0.705122	-17.6703	3.23963e-40	5.614e-39	80.6344
chr2:102070350	2.98402	-0.644329	17.6703	3.23965e-40	5.61402e-39	80.6344
chr11:62208723	-3.78463	1.41085	-17.6703	3.24015e-40	5.61488e-39	80.6343
chr1:148246710	2.77622	-1.38701	17.6703	3.24027e-40	5.61506e-39	80.6342
chr6:32945524	-2.85268	0.785366	-17.6703	3.24051e-40	5.61546e-39	80.6342
chr15:41283269	2.03378	-0.35372	17.6703	3.24112e-40	5.61651e-39	80.634
chr3:195617905	2.54476	0.0561585	17.6702	3.2417e-40	5.61751e-39	80.6338
chr19:31355535	2.93537	-2.16854	17.6702	3.24192e-40	5.61788e-39	80.6337
chr22:41257268	-1.78207	3.39201	-17.6702	3.24252e-40	5.6189e-39	80.6335
chr17:81291828	2.6728	-3.0136	17.6702	3.24316e-40	5.62e-39	80.6333
chr5:135029301	3.84024	-2.1361	17.6701	3.24328e-40	5.62019e-39	80.6333
chr2:163348307	2.26902	-2.8372	17.6701	3.24386e-40	5.62118e-39	80.6331
chr2:238141498	1.72439	1.93573	17.6701	3.24442e-40	5.62213e-39	80.6329
chr16:57147756	-1.56317	-3.3728	-17.6701	3.24449e-40	5.62224e-39	80.6329
chr20:63216749	1.69085	-3.21152	17.6701	3.24451e-40	5.62226e-39	80.6329
chr1:183547131	-1.76207	1.73262	-17.6701	3.24505e-40	5.62318e-39	80.6328
chr20:45487634	1.91976	-1.09854	17.67	3.24561e-40	5.62414e-39	80.6326
chr11:636536	2.53476	0.645305	17.67	3.24685e-40	5.62628e-39	80.6322
chr1:169109591	3.08244	-1.79366	17.6699	3.24741e-40	5.62724e-39	80.632
chr6:87152640	1.95439	-2.97427	17.6699	3.24748e-40	5.62734e-39	80.632
chr1:206910421	2.26817	-1.34323	17.6699	3.24763e-40	5.62758e-39	80.632
chr12:47863497	-2.88561	1.97756	-17.6699	3.24776e-40	5.6278e-39	80.6319
chr3:143081984	-3.3328	1.56067	-17.6699	3.24815e-40	5.62845e-39	80.6318
chr10:97736869	1.97841	-2.2486	17.6699	3.24876e-40	5.62951e-39	80.6316
chr13:32426174	-3.06244	0.864024	-17.6698	3.24962e-40	5.63098e-39	80.6313
chr9:35846476	2.65512	-2.55537	17.6698	3.24973e-40	5.63115e-39	80.6313
chr8:926833	-2.66829	0.903049	-17.6698	3.2498e-40	5.63127e-39	80.6313
chr22:26645198	3.43293	-2.16756	17.6698	3.25021e-40	5.63196e-39	80.6312
chr2:200509406	2.50524	-2.97921	17.6698	3.2507e-40	5.63279e-39	80.631
chr10:14925161	-2.16488	2.265	-17.6697	3.25164e-40	5.63441e-39	80.6307
chr17:61479925	1.73354	0.825549	17.6697	3.25194e-40	5.63492e-39	80.6306
chr3:120475920	1.95695	1.70177	17.6697	3.25222e-40	5.63538e-39	80.6305
chr19:53102513	1.9411	-2.32091	17.6697	3.25229e-40	5.63549e-39	80.6305
chr1:158291224	2.365	0.739573	17.6697	3.25247e-40	5.63579e-39	80.6305
chr2:104842514	2.49122	-2.01951	17.6697	3.2532e-40	5.63704e-39	80.6302
chr12:57609467	2.48902	-0.882561	17.6696	3.25349e-40	5.63752e-39	80.6302
chr7:157851936	-2.10537	-2.81902	-17.6696	3.25413e-40	5.63862e-39	80.63
chr1:1291434	3.17256	-1.9925	17.6696	3.25466e-40	5.63953e-39	80.6298
chr22:50704573	2.22354	2.36945	17.6696	3.25496e-40	5.64004e-39	80.6297
chr20:23136964	3.39841	-1.21848	17.6696	3.25521e-40	5.64045e-39	80.6296
chr4:2430159	-3.49	0.508659	-17.6695	3.25618e-40	5.64213e-39	80.6293
chrX:40403382	2.21293	0.250488	17.6695	3.25683e-40	5.64324e-39	80.6291
chr20:1492066	-2.81488	-0.152317	-17.6695	3.25715e-40	5.64376e-39	80.629
chr2:20551451	1.99415	1.7861	17.6695	3.25738e-40	5.64415e-39	80.629
chr16:66270414	1.99305	-1.37165	17.6694	3.2578e-40	5.64487e-39	80.6288
chr11:63763368	2.9822	-0.323659	17.6694	3.25786e-40	5.64496e-39	80.6288
chr8:132395426	1.94232	1.56457	17.6694	3.25793e-40	5.64506e-39	80.6288
chr1:145233374	2.07707	0.0743902	17.6694	3.25794e-40	5.64507e-39	80.6288
chr5:147636304	-3.20402	1.47262	-17.6694	3.25854e-40	5.6461e-39	80.6286
chr3:44996629	-1.91341	2.5989	-17.6694	3.25889e-40	5.64669e-39	80.6285
chr15:31435191	-1.85756	-2.2061	-17.6694	3.25905e-40	5.64695e-39	80.6284
chr1:39640364	1.7611	1.49335	17.6694	3.25939e-40	5.64752e-39	80.6283
chr16:55331445	2.86683	-2.34439	17.6693	3.25949e-40	5.64769e-39	80.6283
chr17:3924338	1.64415	0.246585	17.6693	3.26012e-40	5.64877e-39	80.6281
chr2:240244604	-2.32159	1.80189	-17.6693	3.26027e-40	5.64901e-39	80.6281
chr3:14949373	1.75488	-2.94293	17.6693	3.26065e-40	5.64966e-39	80.628
chrX:44748176	1.78073	-0.969268	17.6693	3.26115e-40	5.65051e-39	80.6278
chr3:53823992	1.75524	1.47811	17.6693	3.26118e-40	5.65055e-39	80.6278
chr20:34862263	-2.78146	1.62463	-17.6692	3.26171e-40	5.65145e-39	80.6276
chr22:44195980	3.0411	-1.41896	17.6692	3.26261e-40	5.65299e-39	80.6274
chr17:68195398	1.84293	2.35659	17.6692	3.26287e-40	5.65343e-39	80.6273
chr16:1022056	2.27329	-0.383476	17.6691	3.26441e-40	5.65608e-39	80.6268
chr9:2023439	2.77951	-1.58256	17.6691	3.26488e-40	5.65688e-39	80.6267
chr17:55263743	3.66878	-2.02927	17.6691	3.26538e-40	5.65774e-39	80.6265
chr12:125536286	1.82341	0.879024	17.669	3.26566e-40	5.65821e-39	80.6264
chr6:166648552	1.76085	2.14494	17.669	3.26634e-40	5.65938e-39	80.6262
chr1:119196583	1.65683	1.24354	17.669	3.26731e-40	5.66103e-39	80.6259
chr4:8269558	1.90671	-2.97384	17.669	3.26745e-40	5.66126e-39	80.6259
chr19:1106591	2.0078	1.24707	17.6689	3.26786e-40	5.66195e-39	80.6257
chr13:114095965	-2.44195	0.217317	-17.6689	3.26896e-40	5.66386e-39	80.6254
chr7:142878330	2.05768	2.22409	17.6689	3.26909e-40	5.66407e-39	80.6254
chr10:633516	1.94768	1.26872	17.6689	3.26955e-40	5.66485e-39	80.6252
chr16:85847774	-2.80134	0.822378	-17.6688	3.26979e-40	5.66525e-39	80.6252
chr7:137952576	3.10537	-1.2861	17.6688	3.27026e-40	5.66604e-39	80.625
chr1:117097663	3.14939	-1.71896	17.6688	3.27038e-40	5.66625e-39	80.625
chr2:54722689	1.7178	-1.38512	17.6688	3.271e-40	5.6673e-39	80.6248
chr1:156750100	-1.69659	-0.476341	-17.6688	3.27132e-40	5.66785e-39	80.6247
chr19:1106533	2.79341	-1.28268	17.6687	3.27204e-40	5.66908e-39	80.6245
chr5:170491890	2.08293	0.813049	17.6687	3.27215e-40	5.66925e-39	80.6244
chr10:66822333	-3.05707	1.41841	-17.6687	3.27286e-40	5.67047e-39	80.6242
chr7:123104313	1.85098	1.27524	17.6687	3.27322e-40	5.67109e-39	80.6241
chr8:143017470	2.23012	-2.20433	17.6687	3.27329e-40	5.67119e-39	80.6241
chr7:70784893	2.39293	1.79829	17.6687	3.27334e-40	5.67127e-39	80.6241
chr8:141393137	1.75854	1.61939	17.6686	3.27371e-40	5.67189e-39	80.624
chr11:65792783	3.33073	-1.3828	17.6686	3.27387e-40	5.67216e-39	80.6239
chr14:54219589	3.31854	-1.47622	17.6686	3.2749e-40	5.67392e-39	80.6236
chr9:136850816	1.79268	1.55537	17.6686	3.27491e-40	5.67393e-39	80.6236
chr14:36661006	3.46207	-1.43506	17.6685	3.27648e-40	5.67663e-39	80.6231
chr9:133897922	1.58695	0.311524	17.6685	3.2766e-40	5.67682e-39	80.6231
chr17:39663957	3.1661	-1.96134	17.6685	3.2769e-40	5.67733e-39	80.623
chr11:15650093	2.03768	-3.20372	17.6685	3.27696e-40	5.67743e-39	80.623
chr1:156492886	-2.88049	0.693415	-17.6685	3.27706e-40	5.67758e-39	80.6229
chr6:29943716	2.68988	0.735549	17.6685	3.2773e-40	5.67798e-39	80.6229
chr3:125376080	2.67293	-2.1672	17.6685	3.27745e-40	5.67822e-39	80.6228
chr5:77181984	2.00976	0.143659	17.6684	3.278e-40	5.67917e-39	80.6226
chr16:4673530	2.22171	0.0865854	17.6684	3.27818e-40	5.67946e-39	80.6226
chr16:50668215	-1.63268	1.22634	-17.6684	3.27828e-40	5.67963e-39	80.6226
chr20:32744167	2.21817	-0.481768	17.6684	3.27849e-40	5.67998e-39	80.6225
chr13:113051120	2.6489	-2.36421	17.6684	3.27874e-40	5.68039e-39	80.6224
chr15:101101061	3.72902	0.34061	17.6684	3.27937e-40	5.68147e-39	80.6222
chr11:134561996	2.47841	0.805427	17.6684	3.2794e-40	5.6815e-39	80.6222
chr15:31201082	1.9722	2.42317	17.6684	3.27959e-40	5.68183e-39	80.6222
chr7:130140888	2.60622	0.564573	17.6683	3.27978e-40	5.68213e-39	80.6221
chr6:100457772	-2.18915	-1.16933	-17.6683	3.28032e-40	5.68306e-39	80.6219
chr5:174725881	2.33951	-2.79232	17.6683	3.28107e-40	5.68434e-39	80.6217
chr21:45367188	2.36744	2.10945	17.6683	3.28139e-40	5.68488e-39	80.6216
chr19:40388509	2.06195	0.761463	17.6683	3.28147e-40	5.68501e-39	80.6216
chr4:948759	1.78756	2.80695	17.6681	3.28396e-40	5.68931e-39	80.6208
chr10:61453611	2.51317	-2.6872	17.6681	3.28492e-40	5.69095e-39	80.6205
chr10:5524842	-3.55683	1.43744	-17.6681	3.28502e-40	5.69111e-39	80.6205
chr8:95225488	2.88939	-1.40445	17.6681	3.28538e-40	5.69173e-39	80.6204
chr1:5991234	2.06524	-2.07091	17.668	3.28626e-40	5.69324e-39	80.6201
chr19:8611976	2.105	-0.585305	17.668	3.28634e-40	5.69337e-39	80.6201
chr21:46649343	2.33927	0.530366	17.668	3.28726e-40	5.69493e-39	80.6198
chr22:30080535	2.34146	-2.29122	17.668	3.28733e-40	5.69504e-39	80.6198
chr11:3007251	2.1789	1.06689	17.668	3.28734e-40	5.69504e-39	80.6198
chr16:19108319	-2.87402	1.84896	-17.668	3.28766e-40	5.69559e-39	80.6197
chr13:100526222	3.65293	-0.838902	17.6679	3.28868e-40	5.69734e-39	80.6194
chr22:46483574	-2.80427	0.000304878	-17.6679	3.28933e-40	5.69845e-39	80.6192
chr3:129975967	2.43976	-2.11341	17.6679	3.28989e-40	5.69941e-39	80.619
chr12:28770556	2.35	0.0642683	17.6679	3.2899e-40	5.69941e-39	80.619
chr11:17013163	3.1711	-2.38079	17.6678	3.29004e-40	5.69964e-39	80.619
chr20:56626260	2.2661	-2.72317	17.6678	3.2901e-40	5.69973e-39	80.619
chrX:153954380	-1.27134	0.73811	-17.6678	3.29073e-40	5.70081e-39	80.6188
chr4:26804488	1.76976	2.8689	17.6678	3.29092e-40	5.70112e-39	80.6187
chr16:66477662	1.81695	0.786768	17.6678	3.29154e-40	5.70218e-39	80.6185
chr2:152826310	2.33098	1.77695	17.6678	3.2917e-40	5.70245e-39	80.6185
chr10:93569545	2.02061	0.17872	17.6677	3.29235e-40	5.70356e-39	80.6183
chr3:309106	2.65963	-1.79287	17.6677	3.29284e-40	5.70439e-39	80.6181
chr2:226969613	2.48183	0.386646	17.6677	3.29318e-40	5.70496e-39	80.618
chr9:92912223	-3.78963	1.38811	-17.6676	3.2945e-40	5.70725e-39	80.6176
chr3:194091037	2.13573	1.07201	17.6676	3.29457e-40	5.70735e-39	80.6176
chr13:114142679	-2.5022	0.579512	-17.6676	3.29466e-40	5.70749e-39	80.6176
chr8:144373343	1.87049	0.578902	17.6676	3.29512e-40	5.70828e-39	80.6174
chr18:76387425	-2.41951	2.62159	-17.6676	3.29534e-40	5.70863e-39	80.6174
chr17:17792435	2.86854	-2.31598	17.6676	3.29555e-40	5.70899e-39	80.6173
chr9:127562328	3.40341	-2.0961	17.6675	3.29626e-40	5.7102e-39	80.6171
chr1:178486421	1.83512	2.04049	17.6675	3.29655e-40	5.71068e-39	80.617
chr10:118395037	-3.44829	-1.35573	-17.6675	3.29699e-40	5.71145e-39	80.6169
chr15:90872817	1.96537	-1.56159	17.6675	3.29739e-40	5.71212e-39	80.6167
chr8:8444415	2.86927	-1.4489	17.6674	3.29867e-40	5.71432e-39	80.6164
chr7:116535832	1.84622	1.78689	17.6674	3.29883e-40	5.71459e-39	80.6163
chr10:77565588	2.05122	-0.676341	17.6674	3.29932e-40	5.71541e-39	80.6162
chr19:45568553	-2.1961	2.34963	-17.6674	3.29979e-40	5.71621e-39	80.616
chr2:46168924	1.80427	2.5097	17.6673	3.30097e-40	5.71825e-39	80.6157
chr4:108026876	2.8478	-0.595732	17.6673	3.30181e-40	5.71968e-39	80.6154
chr10:119516631	3.17854	-2.34341	17.6673	3.30195e-40	5.71992e-39	80.6154
chr12:62930691	1.85756	-2.31354	17.6672	3.30263e-40	5.72108e-39	80.6152
chr1:15726831	1.6361	2.11195	17.6672	3.30384e-40	5.72317e-39	80.6148
chr4:54095154	-1.73963	0.101768	-17.6671	3.30516e-40	5.72544e-39	80.6144
chr12:18935727	1.79732	0.96561	17.6671	3.30552e-40	5.72605e-39	80.6143
chr1:16873667	2.93634	-2.61976	17.6671	3.3057e-40	5.72634e-39	80.6142
chr20:37523206	2.62573	-2.1186	17.6671	3.30608e-40	5.72698e-39	80.6141
chr8:48318600	2.9278	-2.14098	17.667	3.30781e-40	5.72998e-39	80.6136
chr17:21162228	2.14146	1.08061	17.667	3.30843e-40	5.73102e-39	80.6134
chr19:58368074	2.65195	1.07817	17.6669	3.30924e-40	5.73241e-39	80.6132
chr2:98506446	-2.10378	2.02299	-17.6669	3.30941e-40	5.73269e-39	80.6131
chr21:34072795	2.69049	-0.336341	17.6669	3.30957e-40	5.73297e-39	80.6131
chr10:121976801	-2.21659	2.67695	-17.6669	3.30985e-40	5.73344e-39	80.613
chr6:5525528	-2.52659	0.955732	-17.6669	3.30987e-40	5.73345e-39	80.613
chr16:1978888	3.39305	-1.69713	17.6669	3.30994e-40	5.73356e-39	80.6129
chr9:135175833	1.52573	0.179817	17.6669	3.3103e-40	5.73417e-39	80.6128
chr2:101150064	-2.91439	0.688902	-17.6669	3.31034e-40	5.73423e-39	80.6128
chr7:157340491	1.62659	0.140854	17.6668	3.31055e-40	5.73458e-39	80.6128
chr21:37582933	2.29024	-1.35573	17.6668	3.31077e-40	5.73494e-39	80.6127
chr17:81995000	-2.8722	1.78829	-17.6668	3.31126e-40	5.73578e-39	80.6125
chr11:120124013	3.33073	-1.47305	17.6668	3.31186e-40	5.73679e-39	80.6124
chr12:59114259	-2.01671	-1.13433	-17.6668	3.31218e-40	5.73733e-39	80.6123
chr16:89318194	-3.36415	1.33463	-17.6668	3.31242e-40	5.73774e-39	80.6122
chr13:100193019	2.06744	1.81043	17.6667	3.31267e-40	5.73816e-39	80.6121
chr5:50970071	3.35159	-1.73677	17.6667	3.31321e-40	5.73908e-39	80.612
chr22:36456027	1.67073	1.53549	17.6667	3.31365e-40	5.73982e-39	80.6118
chr7:37740162	2.15512	0.296951	17.6667	3.31396e-40	5.74035e-39	80.6117
chr17:63441617	-2.25866	2.27652	-17.6666	3.31476e-40	5.74172e-39	80.6115
chr13:106653181	1.71817	2.02872	17.6666	3.31555e-40	5.74308e-39	80.6113
chr11:1918814	-2.20915	0.612744	-17.6666	3.31563e-40	5.7432e-39	80.6112
chr1:2115976	2.21037	-0.934451	17.6665	3.31675e-40	5.74513e-39	80.6109
chr1:151135523	2.33305	1.00994	17.6665	3.31758e-40	5.74655e-39	80.6106
chr9:136523064	-1.47098	2.40256	-17.6665	3.31761e-40	5.74658e-39	80.6106
chr10:21315172	2.8428	-2.16945	17.6665	3.31798e-40	5.74721e-39	80.6105
chr14:94451330	2.19061	-1.06726	17.6665	3.31799e-40	5.74721e-39	80.6105
chr8:29071911	2.80793	0.813232	17.6665	3.31829e-40	5.74773e-39	80.6104
chr4:107930943	2.24037	-2.6114	17.6664	3.31878e-40	5.74855e-39	80.6103
chr12:131854083	2.12402	0.620061	17.6664	3.31878e-40	5.74855e-39	80.6103
chr10:72935529	1.82012	1.23494	17.6664	3.31942e-40	5.74964e-39	80.6101
chr13:26743153	2.35317	-1.03927	17.6664	3.31995e-40	5.75055e-39	80.6099
chr7:127886226	3.07634	-1.75866	17.6664	3.32016e-40	5.75089e-39	80.6099
chr16:81901671	-3.38268	1.40732	-17.6664	3.3204e-40	5.75129e-39	80.6098
chr9:37802870	2.05695	-0.183963	17.6664	3.32057e-40	5.75157e-39	80.6097
chr6:157597116	-3.23598	1.49604	-17.6663	3.32084e-40	5.75203e-39	80.6097
chr10:1463400	-3.17024	1.44268	-17.6663	3.32102e-40	5.75233e-39	80.6096
chr1:1514733	-2.2589	1.50591	-17.6663	3.32123e-40	5.75267e-39	80.6095
chr2:214810845	2.10951	-1.81598	17.6663	3.32152e-40	5.75315e-39	80.6095
chr1:228008632	2.48256	-3.07067	17.6663	3.32215e-40	5.75424e-39	80.6093
chr15:38565250	1.97744	-1.75299	17.6662	3.32298e-40	5.75566e-39	80.609
chr1:53689078	2.4728	-1.40457	17.6662	3.32315e-40	5.75594e-39	80.609
chr15:91968797	1.94171	0.995366	17.6662	3.32346e-40	5.75646e-39	80.6089
chr1:59772777	-2.71439	1.60512	-17.6662	3.3245e-40	5.75825e-39	80.6086
chr3:167895941	3.06793	-1.84506	17.6662	3.32453e-40	5.75829e-39	80.6085
chr2:144431498	-3.1011	0.865305	-17.6661	3.32541e-40	5.75981e-39	80.6083
chr14:68620343	4.05549	-0.114939	17.6661	3.32544e-40	5.75983e-39	80.6083
chr19:3656596	2.19451	1.77384	17.6661	3.32567e-40	5.76021e-39	80.6082
chr14:91303821	1.98146	0.932561	17.6661	3.32576e-40	5.76036e-39	80.6082
chr2:240857144	1.87622	1.30921	17.666	3.3278e-40	5.76388e-39	80.6076
chr16:24884277	2.03159	0.102378	17.6659	3.33068e-40	5.76885e-39	80.6067
chr10:91515063	-2.86744	1.67396	-17.6659	3.33093e-40	5.76927e-39	80.6066
chr6:14453390	-3.26988	0.882012	-17.6659	3.33105e-40	5.76947e-39	80.6066
chr16:17296577	3.085	-1.47921	17.6658	3.33129e-40	5.76987e-39	80.6065
chr1:115470069	1.77707	-2.14744	17.6658	3.33187e-40	5.77086e-39	80.6063
chr3:29746310	-3.38049	1.11732	-17.6658	3.33192e-40	5.77093e-39	80.6063
chr16:4664078	-3.66768	1.23116	-17.6657	3.33352e-40	5.77369e-39	80.6058
chr2:24328305	-2.45646	0.237012	-17.6657	3.33389e-40	5.77432e-39	80.6057
chr1:47412735	1.92866	1.05043	17.6657	3.33394e-40	5.77438e-39	80.6057
chr7:75559828	2.34841	1.71323	17.6657	3.33461e-40	5.77553e-39	80.6055
chr1:202410838	3.12646	-1.39043	17.6657	3.3349e-40	5.77601e-39	80.6054
chr17:42507555	-3.04195	1.12037	-17.6657	3.33491e-40	5.77602e-39	80.6054
chr11:857107	-1.95305	0.0160366	-17.6656	3.33593e-40	5.77777e-39	80.6051
chr13:31909841	-2.69732	1.75963	-17.6656	3.33601e-40	5.7779e-39	80.6051
chr9:95815388	2.72439	0.608902	17.6656	3.33664e-40	5.77898e-39	80.6049
chr2:222304198	3.29183	-1.7825	17.6656	3.33679e-40	5.77922e-39	80.6049
chr10:14533683	1.61585	1.04098	17.6655	3.33873e-40	5.78257e-39	80.6043
chr4:185820207	1.78195	2.16683	17.6655	3.33893e-40	5.78289e-39	80.6042
chr1:25743708	-2.81622	1.81384	-17.6655	3.33899e-40	5.78298e-39	80.6042
chr4:1214613	-2.30585	2.30049	-17.6655	3.33931e-40	5.78353e-39	80.6041
chr3:58409250	2.95317	1.82829	17.6654	3.33947e-40	5.7838e-39	80.6041
chr14:100973640	2.06756	0.948415	17.6654	3.33979e-40	5.78432e-39	80.604
chr16:11464988	1.72988	1.51982	17.6654	3.33984e-40	5.7844e-39	80.604
chr17:82602283	-2.95146	1.87366	-17.6654	3.34078e-40	5.78602e-39	80.6037
chr4:2931952	-3.32878	0.762439	-17.6653	3.34153e-40	5.78729e-39	80.6034
chr2:233164319	2.50817	-1.44384	17.6653	3.34159e-40	5.78738e-39	80.6034
chr1:241208414	-3.03122	0.601341	-17.6653	3.34166e-40	5.78749e-39	80.6034
chr13:112171447	1.82293	2.19098	17.6653	3.34172e-40	5.78758e-39	80.6034
chr2:27282050	1.87549	1.56287	17.6653	3.3418e-40	5.78771e-39	80.6034
chr7:91643514	-3.20976	1.97561	-17.6653	3.34211e-40	5.78824e-39	80.6033
chr11:62687689	2.02244	-1.91061	17.6653	3.34247e-40	5.78885e-39	80.6032
chr17:27830446	-2.98012	1.09091	-17.6653	3.34248e-40	5.78885e-39	80.6032
chr1:156492887	-2.88488	0.646951	-17.6653	3.34256e-40	5.78896e-39	80.6031
chr4:78299937	2.88622	-1.84799	17.6653	3.34282e-40	5.7894e-39	80.6031
chr11:2145943	2.14366	-2.08415	17.6653	3.34342e-40	5.79043e-39	80.6029
chr13:113060140	1.97244	1.43963	17.6652	3.34363e-40	5.79078e-39	80.6028
chr17:80937972	-2.07585	0.305	-17.6652	3.34376e-40	5.79098e-39	80.6028
chr16:360456	-3.60512	1.6122	-17.6652	3.3448e-40	5.79278e-39	80.6025
chr6:589403	2.34378	2.26665	17.6652	3.34564e-40	5.79421e-39	80.6022
chr1:50426287	2.84061	-2.08884	17.6651	3.34573e-40	5.79436e-39	80.6022
chr17:2054440	1.79988	-3.02689	17.6651	3.34654e-40	5.79574e-39	80.602
chr19:5250604	-3.20085	1.41787	-17.6651	3.34722e-40	5.79691e-39	80.6017
chr18:60372698	-2.11963	-2.02287	-17.6651	3.34765e-40	5.79764e-39	80.6016
chr2:236977089	-2.96159	1.82348	-17.665	3.34795e-40	5.79815e-39	80.6015
chr16:29667310	-2.07366	-0.922195	-17.665	3.3493e-40	5.80047e-39	80.6011
chr1:156841655	1.61171	0.294512	17.6649	3.3501e-40	5.80183e-39	80.6009
chr2:151408965	2.1178	0.211341	17.6649	3.35014e-40	5.80189e-39	80.6009
chr8:142305185	-2.49378	2.22896	-17.6649	3.35049e-40	5.80248e-39	80.6008
chr11:117877416	2.61878	-1.16207	17.6649	3.35052e-40	5.80252e-39	80.6008
chr14:103203824	1.63329	0.527012	17.6649	3.35157e-40	5.80434e-39	80.6004
chr8:141142439	-2.58159	1.67494	-17.6649	3.35159e-40	5.80434e-39	80.6004
chr1:228212084	1.67878	1.02415	17.6649	3.35189e-40	5.80486e-39	80.6004
chr19:10514926	2.91061	-2.17799	17.6648	3.35195e-40	5.80494e-39	80.6003
chr10:63481851	-2.62805	0.520366	-17.6648	3.35297e-40	5.80669e-39	80.6
chr10:123428438	-3.43037	1.17177	-17.6647	3.35408e-40	5.80861e-39	80.5997
chr16:50551026	1.98915	0.687012	17.6647	3.35458e-40	5.80946e-39	80.5995
chr9:37679971	1.69439	0.60622	17.6647	3.35523e-40	5.81057e-39	80.5994
chr16:88116576	-2.73171	1.99378	-17.6647	3.35527e-40	5.81062e-39	80.5993
chr16:1580516	-2.26683	1.09293	-17.6647	3.35532e-40	5.81069e-39	80.5993
chr8:671277	1.97293	2.5561	17.6647	3.35577e-40	5.81146e-39	80.5992
chr2:120766106	2.34841	-0.0570122	17.6646	3.35611e-40	5.81203e-39	80.5991
chr1:21679157	-3.04402	1.54311	-17.6646	3.35654e-40	5.81276e-39	80.599
chr16:88488285	2.69378	-0.307134	17.6646	3.35659e-40	5.81284e-39	80.5989
chr2:144100006	3.0128	-1.33921	17.6646	3.35663e-40	5.81289e-39	80.5989
chr17:63441623	-2.39207	1.73372	-17.6646	3.3567e-40	5.813e-39	80.5989
chr3:64112024	-1.94305	2.64152	-17.6646	3.35725e-40	5.81394e-39	80.5988
chr7:1056310	-2.3811	-1.73713	-17.6646	3.35783e-40	5.81492e-39	80.5986
chr12:130933518	-2.55634	-1.4622	-17.6646	3.35815e-40	5.81547e-39	80.5985
chr22:45923856	2.48256	0.151768	17.6645	3.35843e-40	5.81593e-39	80.5984
chr3:1394975	-2.89744	1.54299	-17.6645	3.35895e-40	5.81683e-39	80.5982
chr10:93067127	2.55305	-0.932134	17.6645	3.35914e-40	5.81714e-39	80.5982
chr8:28118424	1.86354	1.67567	17.6645	3.35922e-40	5.81726e-39	80.5982
chr9:135292637	-2.99171	1.60598	-17.6645	3.35945e-40	5.81765e-39	80.5981
chr17:80069180	-2.13549	-0.187988	-17.6645	3.3595e-40	5.81771e-39	80.5981
chr1:3188612	-2.50134	0.889329	-17.6644	3.36058e-40	5.81958e-39	80.5978
chr14:99538356	3.26232	-0.859573	17.6644	3.36072e-40	5.8198e-39	80.5977
chr11:64204281	-2.20768	2.48848	-17.6644	3.36116e-40	5.82055e-39	80.5976
chr5:135542354	2.2572	-2.07884	17.6644	3.36126e-40	5.8207e-39	80.5976
chr17:13003867	1.22256	1.67543	17.6644	3.36139e-40	5.82092e-39	80.5975
chr12:114699790	-2.0328	-1.46957	-17.6644	3.3615e-40	5.82109e-39	80.5975
chr16:86929105	3.46293	-1.88963	17.6644	3.36152e-40	5.82111e-39	80.5975
chr13:112704004	-3.17793	1.54433	-17.6644	3.36155e-40	5.82115e-39	80.5975
chr2:41877554	-2.29915	2.15372	-17.6644	3.36233e-40	5.82248e-39	80.5972
chr6:31123158	2.78829	-2.17976	17.6643	3.36285e-40	5.82338e-39	80.5971
chr5:172887976	2.34805	-2.31939	17.6643	3.36299e-40	5.82359e-39	80.597
chr8:38799261	2.28195	2.47427	17.6643	3.36304e-40	5.82366e-39	80.597
chr3:72892321	-2.17268	1.38329	-17.6643	3.36373e-40	5.82485e-39	80.5968
chr22:48693091	2.37988	1.76921	17.6643	3.36374e-40	5.82485e-39	80.5968
chr1:216293784	-2.06646	2.75823	-17.6643	3.36407e-40	5.82542e-39	80.5967
chr16:67969821	2.88195	-1.19268	17.6642	3.36444e-40	5.82603e-39	80.5966
chr17:917640	-2.44037	1.93006	-17.6642	3.36459e-40	5.82628e-39	80.5966
chr21:36719134	2.77024	-1.63476	17.6642	3.36509e-40	5.82714e-39	80.5964
chr18:13799640	1.69683	1.95744	17.6642	3.36577e-40	5.82829e-39	80.5962
chr3:188370356	2.13159	1.3014	17.6641	3.36655e-40	5.82963e-39	80.596
chr1:234980987	3.04573	-2.13128	17.6641	3.36673e-40	5.82992e-39	80.5959
chr4:161937823	3.99963	0.227622	17.6641	3.36682e-40	5.83007e-39	80.5959
chr19:13077557	-2.06695	-1.12835	-17.6641	3.36722e-40	5.83074e-39	80.5958
chr12:81300664	2.17439	-1.00768	17.6641	3.36802e-40	5.83212e-39	80.5955
chr1:180160546	-3.06829	0.851585	-17.6641	3.36814e-40	5.83232e-39	80.5955
chr17:50129009	1.77732	-2.51561	17.664	3.36887e-40	5.83356e-39	80.5953
chr10:125756627	-2.59598	1.96726	-17.664	3.36924e-40	5.83419e-39	80.5952
chr15:66039968	3.38646	0.645549	17.664	3.36986e-40	5.83525e-39	80.595
chr7:152312497	1.87573	0.8475	17.6639	3.37084e-40	5.83693e-39	80.5947
chr9:111526014	-1.885	-2.52421	-17.6639	3.37085e-40	5.83693e-39	80.5947
chr12:132362647	-2.64805	2.12305	-17.6639	3.37087e-40	5.83696e-39	80.5947
chr17:78568812	2.88866	-0.846037	17.6639	3.37088e-40	5.83696e-39	80.5947
chr1:222844724	-3.37512	1.47707	-17.6639	3.37128e-40	5.83764e-39	80.5946
chr2:113211403	3.45488	-1.95	17.6639	3.37143e-40	5.83787e-39	80.5945
chr13:100542307	-3.5911	1.0247	-17.6639	3.37177e-40	5.83846e-39	80.5944
chr3:175426829	2.86232	-0.654573	17.6639	3.37189e-40	5.83864e-39	80.5944
chr6:167241513	-2.88451	2.07152	-17.6638	3.37338e-40	5.84121e-39	80.594
chr3:69473387	1.97451	1.77738	17.6638	3.37447e-40	5.84308e-39	80.5936
chr15:68583332	-1.97415	1.38768	-17.6637	3.37492e-40	5.84385e-39	80.5935
chr2:70896811	2.85037	-1.45335	17.6637	3.37499e-40	5.84396e-39	80.5935
chr21:42562180	-2.44524	2.32689	-17.6637	3.37539e-40	5.84464e-39	80.5934
chr2:85550600	-2.96671	0.590061	-17.6637	3.37547e-40	5.84477e-39	80.5933
chr22:45893739	-2.68305	2.44506	-17.6637	3.37568e-40	5.84512e-39	80.5933
chr16:86827950	-3.07695	0.712378	-17.6637	3.37622e-40	5.84602e-39	80.5931
chr11:2886444	1.92537	-2.47061	17.6637	3.37648e-40	5.84646e-39	80.593
chr12:117045458	-1.77256	-1.93726	-17.6637	3.37657e-40	5.84661e-39	80.593
chr12:122020987	3.44012	-1.66726	17.6637	3.37661e-40	5.84665e-39	80.593
chr19:33687408	2.32988	-2.11091	17.6636	3.37752e-40	5.84822e-39	80.5927
chrX:12972089	1.8772	1.80433	17.6636	3.3783e-40	5.84955e-39	80.5925
chr1:200894558	3.07561	-1.27098	17.6636	3.37832e-40	5.84957e-39	80.5925
chr1:226890486	2.06317	0.697805	17.6636	3.37872e-40	5.85026e-39	80.5924
chr1:155215140	2.12329	2.04274	17.6635	3.37922e-40	5.8511e-39	80.5922
chr1:205042429	-2.42268	1.78963	-17.6635	3.37934e-40	5.8513e-39	80.5922
chr8:142322984	-2.08585	3.33402	-17.6635	3.3798e-40	5.85209e-39	80.5921
chr11:68509415	3.03695	-1.6286	17.6634	3.38124e-40	5.85456e-39	80.5916
chr18:11497764	2.61671	-0.658476	17.6634	3.38137e-40	5.85477e-39	80.5916
chr20:46356254	1.97049	2.23232	17.6634	3.38197e-40	5.85579e-39	80.5914
chr5:173094479	-2.9361	1.74805	-17.6634	3.38292e-40	5.85742e-39	80.5911
chr11:111601403	1.76695	1.66884	17.6634	3.38327e-40	5.85801e-39	80.591
chr1:33306514	2.43378	-0.553598	17.6633	3.38335e-40	5.85814e-39	80.591
chr2:119248100	-3.60476	1.23177	-17.6633	3.38365e-40	5.85865e-39	80.5909
chr10:18423490	2.66354	0.522012	17.6633	3.38412e-40	5.85945e-39	80.5908
chr11:31804790	3.68902	-1.85073	17.6633	3.38443e-40	5.85996e-39	80.5907
chr7:120733797	-3.49232	1.17299	-17.6633	3.3845e-40	5.86007e-39	80.5907
chrX:40091646	2.60402	-1.51884	17.6633	3.3849e-40	5.86074e-39	80.5906
chr9:132946460	2.37329	-0.837378	17.6633	3.3849e-40	5.86074e-39	80.5905
chr8:11415272	2.66049	0.84939	17.6633	3.38503e-40	5.86096e-39	80.5905
chr17:1111329	1.99159	-3.07201	17.6632	3.38553e-40	5.86179e-39	80.5904
chr1:227775024	2.72256	1.13884	17.6632	3.38565e-40	5.86199e-39	80.5903
chr20:63547107	1.63939	-0.0181098	17.6632	3.38584e-40	5.86231e-39	80.5903
chr10:33226252	1.54866	2.41811	17.6632	3.38668e-40	5.86374e-39	80.59
chr22:46686106	-2.51646	1.8814	-17.6632	3.38716e-40	5.86456e-39	80.5899
chr2:7749287	1.91585	1.13707	17.6631	3.38775e-40	5.86557e-39	80.5897
chr7:986210	1.69622	0.571159	17.6631	3.38778e-40	5.86561e-39	80.5897
chr20:25148110	2.00488	-0.180976	17.6631	3.38902e-40	5.86773e-39	80.5893
chr12:45290469	3.31085	-1.62982	17.663	3.38985e-40	5.86916e-39	80.5891
chr2:173854874	-2.82744	1.73823	-17.663	3.38994e-40	5.8693e-39	80.5891
chr8:27380591	-3.02098	0.716829	-17.663	3.39011e-40	5.86958e-39	80.589
chr17:81291801	3.1711	-2.29994	17.663	3.3903e-40	5.86989e-39	80.589
chr4:2399308	1.68122	1.20354	17.663	3.39047e-40	5.87018e-39	80.5889
chr19:55248020	2.06634	-2.50622	17.663	3.39109e-40	5.87125e-39	80.5887
chr14:67344076	-2.74402	2.01896	-17.663	3.39114e-40	5.8713e-39	80.5887
chr15:66251347	2.12537	-1.80085	17.663	3.39115e-40	5.8713e-39	80.5887
chr8:17160082	2.58756	-1.06463	17.663	3.39126e-40	5.87148e-39	80.5887
chr9:128392521	2.70951	-0.00121951	17.6629	3.39206e-40	5.87286e-39	80.5884
chr4:54588659	3.17939	-1.2836	17.6629	3.39211e-40	5.87294e-39	80.5884
chr10:124589890	-3.21756	1.3489	-17.6629	3.39243e-40	5.87346e-39	80.5883
chr16:69564022	-1.53329	-2.95506	-17.6629	3.39277e-40	5.87405e-39	80.5882
chr1:3473239	-2.60463	2.30756	-17.6629	3.39345e-40	5.8752e-39	80.588
chr2:25373805	-2.31207	2.48457	-17.6628	3.39419e-40	5.87648e-39	80.5878
chr15:90004805	3.73244	-1.89805	17.6628	3.39423e-40	5.87653e-39	80.5878
chr15:92609548	-3.64573	1.57177	-17.6628	3.39499e-40	5.87783e-39	80.5876
chr5:131975212	2.26683	1.76463	17.6628	3.39531e-40	5.87836e-39	80.5875
chr14:66117224	2.19829	-0.114878	17.6628	3.39538e-40	5.87848e-39	80.5875
chr10:130185902	-2.63829	1.14805	-17.6626	3.39836e-40	5.88362e-39	80.5866
chr6:52557880	1.73024	2.10768	17.6626	3.39837e-40	5.88362e-39	80.5866
chr1:151133018	3.11756	-1.33549	17.6626	3.39865e-40	5.88409e-39	80.5865
chr2:201183270	-2.00329	-2.00652	-17.6626	3.39889e-40	5.88449e-39	80.5864
chr19:55550018	2.89634	-2.45549	17.6626	3.39946e-40	5.88546e-39	80.5863
chr1:226974511	3.66317	0.236829	17.6626	3.40001e-40	5.88641e-39	80.5861
chr3:14463859	2.93549	1.22677	17.6626	3.40004e-40	5.88644e-39	80.5861
chr17:4573848	2.32012	-0.369939	17.6626	3.40006e-40	5.88645e-39	80.5861
chr17:43402144	-2.40244	2.00317	-17.6625	3.4005e-40	5.88721e-39	80.5859
chr21:45367209	2.18524	1.78213	17.6625	3.40057e-40	5.88731e-39	80.5859
chr14:103519847	1.99683	1.20585	17.6624	3.40265e-40	5.8909e-39	80.5853
chr10:72009559	2.93902	-1.87524	17.6624	3.40316e-40	5.89177e-39	80.5852
chr10:99330736	2.46146	0.607805	17.6624	3.40336e-40	5.89211e-39	80.5851
chr11:41394383	2.05634	1.53939	17.6624	3.40411e-40	5.89338e-39	80.5849
chr2:121018896	2.33049	-1.86293	17.6623	3.40486e-40	5.89467e-39	80.5847
chr2:23554372	-2.18439	2.7528	-17.6623	3.40489e-40	5.89471e-39	80.5847
chr11:67356848	2.13293	-1.6522	17.6623	3.4059e-40	5.89644e-39	80.5844
chr14:69571968	3.2989	-2.76567	17.6622	3.40659e-40	5.89762e-39	80.5842
chr11:551285	1.95427	1.56213	17.6622	3.40686e-40	5.89807e-39	80.5841
chr7:74580404	3.12671	-1.71665	17.6622	3.40737e-40	5.89893e-39	80.5839
chr6:75601057	-1.95402	-1.03433	-17.6622	3.40743e-40	5.89903e-39	80.5839
chr2:235535181	-3.02854	1.35378	-17.6622	3.40776e-40	5.89958e-39	80.5838
chr12:54497870	-2.84451	0.283476	-17.6621	3.40871e-40	5.90122e-39	80.5835
chr4:153234363	2.11329	1.0347	17.6621	3.40962e-40	5.90277e-39	80.5833
chr19:16077653	1.78573	-2.96713	17.662	3.41123e-40	5.90555e-39	80.5828
chr5:168215857	-1.99183	0.966402	-17.662	3.41173e-40	5.90639e-39	80.5827
chr1:160404687	2.10085	2.39774	17.662	3.41279e-40	5.90823e-39	80.5823
chr10:102546951	-1.86683	2.5911	-17.6619	3.41321e-40	5.90894e-39	80.5822
chr14:34301818	1.83427	0.0487195	17.6619	3.41324e-40	5.90898e-39	80.5822
chr21:43304768	1.81963	2.80287	17.6619	3.41364e-40	5.90965e-39	80.5821
chr17:937781	2.76305	-1.2164	17.6619	3.41394e-40	5.91015e-39	80.582
chr20:60804676	2.14098	-0.99	17.6619	3.41408e-40	5.91038e-39	80.582
chr5:161872166	-3.24317	1.65744	-17.6619	3.41426e-40	5.91067e-39	80.5819
chr16:70746779	-2.50463	-1.77915	-17.6619	3.4148e-40	5.9116e-39	80.5818
chr9:128393715	2.71476	-1.09555	17.6618	3.41509e-40	5.91209e-39	80.5817
chr2:237582103	2.94976	-1.34646	17.6618	3.41561e-40	5.91297e-39	80.5815
chr22:27800021	3.5	-2.37732	17.6618	3.41626e-40	5.91409e-39	80.5813
chr5:14498070	-2.37598	2.24018	-17.6618	3.41647e-40	5.91444e-39	80.5813
chr14:52311828	-3.2711	1.25591	-17.6618	3.41657e-40	5.91459e-39	80.5812
chr3:72679958	-1.87878	0.145488	-17.6618	3.41696e-40	5.91525e-39	80.5811
chr9:137304379	-2.44659	1.9711	-17.6617	3.41713e-40	5.91552e-39	80.5811
chr17:81734461	-2.51378	2.05421	-17.6617	3.41776e-40	5.9166e-39	80.5809
chr9:129627237	1.92878	-3.13878	17.6617	3.41806e-40	5.91711e-39	80.5808
chr12:125314080	2.05085	0.597866	17.6617	3.41811e-40	5.91717e-39	80.5808
chr17:82909831	3.3278	-1.58598	17.6617	3.41874e-40	5.91826e-39	80.5806
chr17:78926140	2.09268	-2.12329	17.6616	3.41933e-40	5.91927e-39	80.5804
chr9:129022026	3.13085	-1.72774	17.6616	3.41984e-40	5.92013e-39	80.5803
chr3:94061990	-2.18244	1.66341	-17.6616	3.42011e-40	5.92058e-39	80.5802
chr2:239048897	-3.36085	1.19323	-17.6616	3.42113e-40	5.92234e-39	80.5799
chr14:91272581	-2.28573	2.36152	-17.6615	3.42264e-40	5.92494e-39	80.5795
chr1:109643781	1.82207	0.425305	17.6615	3.42274e-40	5.92509e-39	80.5794
chr7:26857795	-1.955	-1.37689	-17.6614	3.42395e-40	5.92717e-39	80.5791
chr12:91109331	1.83671	-2.6425	17.6614	3.42407e-40	5.92737e-39	80.579
chr8:22067348	1.82305	1.43872	17.6614	3.42453e-40	5.92814e-39	80.5789
chr3:15332872	2.00049	-2.92659	17.6613	3.4259e-40	5.9305e-39	80.5785
chr12:124695040	-2.50171	-0.567073	-17.6613	3.42639e-40	5.93133e-39	80.5784
chr10:28632459	1.70915	1.65006	17.6613	3.42639e-40	5.93133e-39	80.5784
chr2:241355262	2.2122	-0.474024	17.6612	3.42793e-40	5.93396e-39	80.5779
chr14:95047607	-2.07378	2.77067	-17.6612	3.42806e-40	5.93418e-39	80.5779
chr3:39202334	2.0822	0.750122	17.6612	3.42832e-40	5.93461e-39	80.5778
chr1:40303894	2.68659	-0.325244	17.6612	3.42905e-40	5.93587e-39	80.5776
chr11:91164283	2.28476	-1.73933	17.6612	3.42909e-40	5.93591e-39	80.5776
chr1:156908814	-2.74317	2.08061	-17.6611	3.42993e-40	5.93737e-39	80.5773
chr2:82992883	2.32793	1.46701	17.6611	3.43012e-40	5.93767e-39	80.5773
chr16:87497188	-1.84829	0.189756	-17.6611	3.43049e-40	5.9383e-39	80.5772
chr16:55328916	3.9522	-1.91159	17.6611	3.43089e-40	5.93897e-39	80.5771
chr5:176816012	1.71024	0.0281707	17.661	3.43242e-40	5.9416e-39	80.5766
chr7:112350936	-3.28671	1.71274	-17.661	3.43254e-40	5.9418e-39	80.5766
chr11:11968772	1.86402	2.38933	17.661	3.43256e-40	5.94183e-39	80.5766
chr20:35307169	1.73659	-3.1061	17.661	3.4327e-40	5.94206e-39	80.5765
chr20:62277454	1.86866	2.2603	17.661	3.43277e-40	5.94216e-39	80.5765
chr15:33866187	2.84951	-1.42488	17.661	3.4335e-40	5.94341e-39	80.5763
chr19:4978039	3.11293	-1.56707	17.661	3.43359e-40	5.94355e-39	80.5763
chr16:31131589	2.84037	-0.359695	17.661	3.43365e-40	5.94365e-39	80.5762
chr17:37644417	1.88976	2.14793	17.6609	3.43445e-40	5.94502e-39	80.576
chr22:23113231	-2.41463	1.68476	-17.6609	3.4347e-40	5.94542e-39	80.5759
chr11:131888879	2.43915	1.22445	17.6609	3.43547e-40	5.94674e-39	80.5757
chr20:50010324	2.43171	-1.55817	17.6609	3.43566e-40	5.94705e-39	80.5757
chr19:976585	2.07854	0.597195	17.6609	3.43566e-40	5.94705e-39	80.5757
chr11:2133365	1.82341	-0.839878	17.6608	3.43666e-40	5.94876e-39	80.5754
chr15:65361946	-2.20963	-0.619573	-17.6608	3.43682e-40	5.94902e-39	80.5753
chr2:233387695	-3.27841	1.25116	-17.6608	3.43763e-40	5.95039e-39	80.5751
chr22:50601824	1.94512	-1.73768	17.6608	3.43763e-40	5.95039e-39	80.5751
chr20:58471264	1.6411	2.2803	17.6608	3.43777e-40	5.95061e-39	80.575
chr3:32819868	3.6789	-1.55177	17.6608	3.43777e-40	5.95061e-39	80.575
chr11:29773750	2.5128	-0.614329	17.6608	3.43833e-40	5.95156e-39	80.5749
chr3:112304274	-2.12963	-2.24835	-17.6607	3.43888e-40	5.95249e-39	80.5747
chr7:1431913	2.05598	0.0366463	17.6607	3.4397e-40	5.9539e-39	80.5745
chr17:42672361	-3.20829	1.26061	-17.6606	3.44061e-40	5.95546e-39	80.5742
chr2:108907911	1.73939	1.80189	17.6606	3.44111e-40	5.95632e-39	80.5741
chr17:82138659	2.28659	2.96085	17.6606	3.44122e-40	5.95649e-39	80.574
chr20:5612897	-3.4972	1.67555	-17.6606	3.44177e-40	5.95743e-39	80.5739
chr14:28757314	2.67732	-2.55951	17.6606	3.442e-40	5.9578e-39	80.5738
chr20:62836531	2.85146	-0.999024	17.6606	3.4425e-40	5.95866e-39	80.5737
chr16:51155121	2.6722	-2.22232	17.6606	3.44264e-40	5.95889e-39	80.5736
chr4:915193	-3.2811	0.900183	-17.6605	3.44274e-40	5.95905e-39	80.5736
chr16:87857008	4.09598	-1.0797	17.6605	3.44298e-40	5.95945e-39	80.5735
chr7:87658831	-2.98817	1.45543	-17.6605	3.44326e-40	5.95991e-39	80.5735
chr5:34043404	-3.08683	-1.33585	-17.6605	3.44389e-40	5.96099e-39	80.5733
chr9:32784876	1.72427	1.11994	17.6605	3.44447e-40	5.96199e-39	80.5731
chr2:42054187	1.85805	1.63415	17.6603	3.44718e-40	5.96666e-39	80.5723
chr1:117655267	1.92793	-1.21201	17.6603	3.44733e-40	5.9669e-39	80.5723
chr2:158043734	1.9089	1.20018	17.6603	3.44746e-40	5.96711e-39	80.5722
chr19:50943461	2.28207	1.41823	17.6603	3.44768e-40	5.96748e-39	80.5722
chr11:857065	-2.45134	1.11823	-17.6603	3.44787e-40	5.96779e-39	80.5721
chr2:223895468	-2.0311	1.67738	-17.6602	3.45064e-40	5.97258e-39	80.5713
chr17:16171862	-3.14549	1.33543	-17.6602	3.45065e-40	5.97258e-39	80.5713
chr10:8043092	-2.26549	-1.42189	-17.6602	3.45107e-40	5.97329e-39	80.5712
chr17:321343	2.92878	-1.99915	17.6601	3.45171e-40	5.97439e-39	80.571
chr11:1462532	-3.1128	0.941037	-17.6601	3.45258e-40	5.97587e-39	80.5707
chr11:32809591	2.15146	0.0543902	17.6601	3.45269e-40	5.97605e-39	80.5707
chr11:76190631	-3.01171	0.864756	-17.6601	3.45275e-40	5.97614e-39	80.5707
chr10:329230	2.86976	-0.778415	17.6601	3.45281e-40	5.97623e-39	80.5707
chr19:46377758	-3.25829	1.1122	-17.6601	3.45291e-40	5.97638e-39	80.5707
chr3:127922529	1.94988	2.36835	17.66	3.45352e-40	5.97743e-39	80.5705
chr13:73683951	-2.23122	1.65451	-17.66	3.4546e-40	5.97928e-39	80.5702
chr2:237538585	1.72768	1.35128	17.66	3.45472e-40	5.97948e-39	80.5701
chr1:223727670	3.25512	-1.02537	17.66	3.45527e-40	5.98041e-39	80.57
chr1:46540147	1.98756	0.405366	17.66	3.45531e-40	5.98046e-39	80.57
chr3:50249794	2.40915	0.597866	17.66	3.45534e-40	5.9805e-39	80.5699
chr15:66404794	-2.94634	1.03927	-17.66	3.45535e-40	5.98051e-39	80.5699
chr11:75352868	-2.23037	-0.869329	-17.66	3.45547e-40	5.98069e-39	80.5699
chr11:995592	-2.93805	1.61159	-17.66	3.45553e-40	5.98079e-39	80.5699
chr9:137612632	3.10171	-1.6889	17.6599	3.45558e-40	5.98085e-39	80.5699
chr19:1293525	2.00537	1.98341	17.6599	3.45581e-40	5.98125e-39	80.5698
chr5:179796812	2.08683	-1.72866	17.6599	3.45668e-40	5.98272e-39	80.5696
chr3:55470142	1.71549	2.58933	17.6599	3.45719e-40	5.98359e-39	80.5694
chr6:167094565	-2.8072	0.404695	-17.6598	3.45818e-40	5.98529e-39	80.5691
chr12:47097667	-3.42512	1.41256	-17.6598	3.45864e-40	5.98607e-39	80.569
chr14:103730912	-3.40561	1.64585	-17.6598	3.45918e-40	5.987e-39	80.5688
chr12:109719039	1.9078	1.32366	17.6597	3.45994e-40	5.98829e-39	80.5686
chr7:128209270	2.99963	0.0875	17.6597	3.46023e-40	5.98879e-39	80.5685
chr1:206940552	-3.5222	1.30366	-17.6597	3.46048e-40	5.9892e-39	80.5685
chr12:71392550	2.30963	-1.77933	17.6597	3.46061e-40	5.98941e-39	80.5684
chr2:96971787	1.7139	1.97951	17.6597	3.46082e-40	5.98975e-39	80.5684
chr19:16445572	-2.90598	-0.148598	-17.6597	3.46088e-40	5.98985e-39	80.5683
chr1:151133054	3.20951	-0.681463	17.6597	3.46123e-40	5.99044e-39	80.5682
chr2:44616025	1.78256	1.9025	17.6596	3.46277e-40	5.99308e-39	80.5678
chr2:121062382	1.96622	2.1597	17.6596	3.46321e-40	5.99383e-39	80.5677
chr1:200038135	2.24329	-1.03433	17.6596	3.46325e-40	5.9939e-39	80.5677
chr19:46491778	1.93537	-0.47378	17.6596	3.46338e-40	5.9941e-39	80.5676
chr11:44589593	1.83415	2.2161	17.6596	3.46348e-40	5.99426e-39	80.5676
chr3:156455887	2.17463	1.17512	17.6596	3.46405e-40	5.99523e-39	80.5674
chr18:62326670	2.32585	-2.01146	17.6596	3.46408e-40	5.99526e-39	80.5674
chr8:37798676	1.87976	-3.23988	17.6596	3.46409e-40	5.99526e-39	80.5674
chr7:2598583	1.81061	2.18079	17.6595	3.46464e-40	5.9962e-39	80.5673
chr22:29310661	3.38573	-1.8303	17.6595	3.46494e-40	5.9967e-39	80.5672
chr17:80945976	1.85634	1.92622	17.6595	3.46628e-40	5.99902e-39	80.5668
chr13:108214556	3.36927	-1.41951	17.6595	3.46631e-40	5.99906e-39	80.5668
chr6:100459163	-2.40317	0.632317	-17.6594	3.46683e-40	5.99994e-39	80.5666
chr17:81125680	2.10024	0.635732	17.6594	3.46745e-40	6.001e-39	80.5665
chr7:158864339	2.70707	-2.30171	17.6594	3.4675e-40	6.00107e-39	80.5664
chr11:125079259	1.7439	2.44671	17.6593	3.46907e-40	6.00376e-39	80.566
chr12:52690830	2.73659	-1.14341	17.6593	3.4694e-40	6.00432e-39	80.5659
chr11:73396684	-2.46841	2.01591	-17.6593	3.46958e-40	6.00463e-39	80.5658
chr8:102240297	-1.94329	-1.65665	-17.6593	3.47019e-40	6.00567e-39	80.5657
chr6:1931449	-2.76598	1.99738	-17.6593	3.47036e-40	6.00594e-39	80.5656
chr2:222289927	2.70378	-1.4686	17.6592	3.47074e-40	6.00659e-39	80.5655
chr3:113958364	2.33561	0.231951	17.6592	3.47108e-40	6.00717e-39	80.5654
chr1:156388720	2.36085	-2.07323	17.6592	3.47123e-40	6.00741e-39	80.5654
chrX:642228	-2.45439	-2.10244	-17.6592	3.47133e-40	6.00756e-39	80.5653
chr2:240452136	2.36085	-2.97152	17.6592	3.47178e-40	6.00832e-39	80.5652
chr10:133203587	2.16976	-0.763659	17.6592	3.47191e-40	6.00853e-39	80.5652
chr2:9145927	1.87573	1.13238	17.6591	3.47295e-40	6.01032e-39	80.5649
chr7:94078325	1.71049	1.79451	17.6591	3.47423e-40	6.01253e-39	80.5645
chr6:36127083	-2.04756	0.00621951	-17.659	3.47529e-40	6.01434e-39	80.5642
chr16:4414245	-2.04707	1.17866	-17.659	3.47534e-40	6.01441e-39	80.5642
chr4:185400049	-3.2078	1.43805	-17.659	3.47541e-40	6.01452e-39	80.5642
chr17:83101017	2.32195	-2.27256	17.659	3.47552e-40	6.0147e-39	80.5641
chr5:96658192	1.55317	2.79598	17.659	3.47556e-40	6.01474e-39	80.5641
chr10:76112432	3.21183	-1.83067	17.659	3.47685e-40	6.01696e-39	80.5637
chr2:241357576	2.74732	-1.1039	17.659	3.47688e-40	6.01701e-39	80.5637
chr15:76973103	1.71902	1.34098	17.6589	3.47743e-40	6.01793e-39	80.5636
chr4:8028213	2.10451	0.258841	17.6589	3.47753e-40	6.01809e-39	80.5635
chr6:14921349	2.27671	0.174207	17.6589	3.47788e-40	6.01868e-39	80.5634
chr11:72713206	1.96768	1.61616	17.6589	3.47809e-40	6.01903e-39	80.5634
chr8:40978394	2.57439	0.276951	17.6588	3.48034e-40	6.02291e-39	80.5627
chr17:47708704	3.1928	-0.998598	17.6588	3.48062e-40	6.02339e-39	80.5627
chr1:225848458	-1.92902	2.24268	-17.6588	3.48096e-40	6.02396e-39	80.5626
chr17:39924162	2.21927	0.161341	17.6587	3.48148e-40	6.02484e-39	80.5624
chr17:47858045	-2.95293	0.701707	-17.6587	3.48164e-40	6.02511e-39	80.5624
chr1:50048790	2.07671	-0.207378	17.6587	3.48258e-40	6.02671e-39	80.5621
chr2:95389554	1.80256	2.0236	17.6586	3.48412e-40	6.02937e-39	80.5617
chr3:13017545	-2.67476	2.29299	-17.6586	3.48419e-40	6.02948e-39	80.5616
chr8:124729121	2.045	0.767378	17.6586	3.48475e-40	6.03043e-39	80.5615
chr13:25863685	1.77646	2.15921	17.6586	3.48515e-40	6.0311e-39	80.5614
chr4:25031611	1.69024	-2.46366	17.6585	3.48606e-40	6.03266e-39	80.5611
chr14:102986185	-3.13829	1.21012	-17.6585	3.48614e-40	6.0328e-39	80.5611
chr22:38289813	-2.11573	-0.435183	-17.6585	3.48675e-40	6.03383e-39	80.5609
chr2:174325808	2.35134	0.448232	17.6585	3.48694e-40	6.03414e-39	80.5608
chr1:39268138	2.93366	-2.50951	17.6584	3.48802e-40	6.036e-39	80.5605
chr9:35490770	2.59256	-2.78543	17.6584	3.48868e-40	6.03713e-39	80.5603
chr21:42396077	2.39756	-0.149756	17.6584	3.48894e-40	6.03757e-39	80.5603
chr15:73787393	1.72476	1.06774	17.6584	3.48927e-40	6.03812e-39	80.5602
chr21:44083257	2.91549	-1.47006	17.6584	3.48943e-40	6.03838e-39	80.5601
chr10:130185901	-2.87073	1.16707	-17.6584	3.49006e-40	6.03946e-39	80.5599
chr12:95546559	2.30963	-0.0554268	17.6583	3.49042e-40	6.04006e-39	80.5598
chr1:47412758	1.78512	1.87439	17.6583	3.49104e-40	6.04112e-39	80.5597
chr3:196008064	-2.49463	1.50878	-17.6583	3.49208e-40	6.04291e-39	80.5594
chr12:118889507	2.195	-1.81482	17.6582	3.49306e-40	6.04459e-39	80.5591
chr4:68963691	1.79232	0.0151829	17.6582	3.49332e-40	6.04501e-39	80.559
chr19:14434968	1.86524	0.898476	17.6582	3.49337e-40	6.04508e-39	80.559
chr11:73310372	1.79902	1.67439	17.6582	3.49355e-40	6.04539e-39	80.5589
chr2:235238589	-3.47317	1.28585	-17.6582	3.49371e-40	6.04565e-39	80.5589
chr11:2742021	3.12878	-2.07024	17.6582	3.49388e-40	6.04592e-39	80.5589
chr11:63763622	3.81732	-1.59598	17.6581	3.49455e-40	6.04707e-39	80.5587
chr4:142405297	-2.20646	-3.00652	-17.6581	3.49549e-40	6.04867e-39	80.5584
chr13:37868891	2.22476	-2.58909	17.6581	3.49588e-40	6.04935e-39	80.5583
chr5:138245981	2.21049	-0.37061	17.658	3.49672e-40	6.05078e-39	80.558
chr2:85434003	3.33146	-2.34598	17.658	3.49686e-40	6.05101e-39	80.558
chr1:51203583	2.03378	1.26884	17.658	3.49699e-40	6.05122e-39	80.558
chr13:19818234	1.81159	0.949085	17.658	3.49819e-40	6.05329e-39	80.5576
chrX:9944754	1.87134	1.43652	17.658	3.49853e-40	6.05385e-39	80.5575
chr20:58467355	1.90963	-1.8014	17.658	3.49854e-40	6.05386e-39	80.5575
chr3:179324646	-1.86366	-2.72378	-17.6579	3.49891e-40	6.05448e-39	80.5574
chr1:230112447	-2.58305	-1.09799	-17.6579	3.49896e-40	6.05455e-39	80.5574
chr3:11721865	-3.18805	1.51207	-17.6579	3.49977e-40	6.05594e-39	80.5572
chr1:10450038	-1.86744	2.4797	-17.6579	3.49991e-40	6.05616e-39	80.5571
chr5:167375864	-3.38549	1.44372	-17.6579	3.50002e-40	6.05634e-39	80.5571
chr3:42852280	1.93549	1.67091	17.6579	3.50041e-40	6.05701e-39	80.557
chr12:113766263	2.29866	-0.0548171	17.6578	3.50116e-40	6.05828e-39	80.5568
chr1:3074132	2.78866	-2.1486	17.6578	3.50118e-40	6.0583e-39	80.5568
chr14:104567842	2.06744	-0.214573	17.6578	3.50163e-40	6.05907e-39	80.5566
chr20:50054797	1.82854	1.31537	17.6577	3.50316e-40	6.0617e-39	80.5562
chr1:206544241	-2.36744	2.39396	-17.6577	3.50325e-40	6.06184e-39	80.5562
chr13:24216470	-3.29793	1.60652	-17.6577	3.50333e-40	6.06196e-39	80.5562
chr4:70949186	-2.86866	1.74652	-17.6577	3.50413e-40	6.06334e-39	80.5559
chr12:76285344	1.85841	1.77567	17.6577	3.50419e-40	6.06342e-39	80.5559
chr2:24492544	2.37037	-3.0175	17.6576	3.50606e-40	6.06664e-39	80.5554
chr2:1588477	3.05366	1.78902	17.6576	3.50614e-40	6.06677e-39	80.5554
chr11:111993059	1.86451	1.7264	17.6576	3.5065e-40	6.06737e-39	80.5552
chr2:240454249	1.88927	-2.51634	17.6576	3.50659e-40	6.06751e-39	80.5552
chr13:42102467	-2.79963	1.81006	-17.6576	3.50669e-40	6.06768e-39	80.5552
chr8:71557572	2.93585	-2.18902	17.6576	3.50701e-40	6.0682e-39	80.5551
chr17:42406085	-2.16317	0.337317	-17.6576	3.50723e-40	6.06857e-39	80.555
chr2:70896767	3.05988	-1.75372	17.6575	3.50784e-40	6.06962e-39	80.5549
chr17:20977611	-3.17817	1.84323	-17.6575	3.50793e-40	6.06975e-39	80.5548
chr14:104579844	2.14524	-0.0133537	17.6575	3.50873e-40	6.07112e-39	80.5546
chr17:17184920	2.37134	2.21152	17.6575	3.50892e-40	6.07144e-39	80.5546
chr18:59702445	1.80073	1.58549	17.6575	3.50902e-40	6.07159e-39	80.5545
chr7:148708481	2.94098	-2.05793	17.6575	3.50964e-40	6.07265e-39	80.5544
chr1:6456228	2.33622	-2.94957	17.6573	3.51236e-40	6.07734e-39	80.5536
chr3:182741026	2.85098	-1.64085	17.6573	3.51239e-40	6.07738e-39	80.5536
chr1:3607861	2.03598	1.60665	17.6573	3.51244e-40	6.07745e-39	80.5536
chr19:40394931	1.79585	2.3189	17.6573	3.5131e-40	6.07858e-39	80.5534
chr11:1640400	2.4539	-1.80805	17.6573	3.51337e-40	6.07903e-39	80.5533
chr17:30831476	2.14524	-3.0597	17.6572	3.51409e-40	6.08027e-39	80.5531
chr1:227789210	2.25817	-2.41738	17.6572	3.51489e-40	6.08164e-39	80.5529
chr19:4910785	1.83183	-2.21287	17.6572	3.51491e-40	6.08165e-39	80.5529
chr10:68232247	2.54378	0.017378	17.6572	3.51532e-40	6.08235e-39	80.5527
chr4:174474736	1.82622	1.67238	17.6571	3.51643e-40	6.08424e-39	80.5524
chr11:78961905	2.46329	-1.59762	17.6571	3.51801e-40	6.08696e-39	80.552
chr12:132249009	-2.62329	0.653354	-17.657	3.51857e-40	6.08792e-39	80.5518
chr8:29072200	2.08293	2.37366	17.657	3.51923e-40	6.08905e-39	80.5516
chr20:59993870	2.03817	-0.483598	17.657	3.52049e-40	6.09121e-39	80.5513
chr1:151503174	2.11524	-1.80433	17.6569	3.52068e-40	6.09152e-39	80.5512
chr1:214464761	2.02378	2.10165	17.6569	3.52071e-40	6.09157e-39	80.5512
chr19:58367845	2.79415	-0.470732	17.6569	3.52154e-40	6.09299e-39	80.551
chr16:29154625	-2.28585	2.22037	-17.6569	3.5217e-40	6.09326e-39	80.5509
chr4:1727318	-2.96622	-0.0101829	-17.6569	3.52201e-40	6.09377e-39	80.5508
chr16:683641	2.88439	-2.4039	17.6568	3.52297e-40	6.09542e-39	80.5506
chr2:11784858	2.95134	-1.03543	17.6568	3.5244e-40	6.09788e-39	80.5502
chr11:2169697	2.39841	-1.9586	17.6568	3.52464e-40	6.09828e-39	80.5501
chr2:232288595	-3.01085	1.53287	-17.6567	3.52596e-40	6.10055e-39	80.5497
chr1:16984977	2.67659	-1.9361	17.6567	3.52645e-40	6.10138e-39	80.5496
chr5:9054782	-3.11671	1.46921	-17.6567	3.52664e-40	6.10168e-39	80.5495
chr10:510503	-3.29183	1.89104	-17.6566	3.52763e-40	6.1034e-39	80.5492
chr22:26482443	1.99427	-0.796524	17.6566	3.52779e-40	6.10365e-39	80.5492
chr20:15045483	2.99232	-1.21677	17.6566	3.52843e-40	6.10475e-39	80.549
chr1:52944197	2.30463	0.218415	17.6566	3.52864e-40	6.10509e-39	80.549
chr1:230423909	-2.8272	0.74811	-17.6566	3.52873e-40	6.10523e-39	80.5489
chr16:31203323	-1.83476	0.2325	-17.6565	3.53016e-40	6.10768e-39	80.5485
chr5:73230452	2.65329	-2.83567	17.6565	3.53031e-40	6.10793e-39	80.5485
chr2:15984539	-2.23171	2.17524	-17.6565	3.53055e-40	6.10833e-39	80.5484
chr11:15913091	1.81146	2.55829	17.6565	3.53156e-40	6.11006e-39	80.5481
chr7:128270874	2.25439	-0.845122	17.6564	3.53194e-40	6.11072e-39	80.548
chr2:1824327	1.87659	1.95402	17.6563	3.53396e-40	6.11419e-39	80.5474
chr12:49105693	2.95793	-2.06945	17.6563	3.53423e-40	6.11465e-39	80.5474
chr1:24535998	1.75695	1.64689	17.6563	3.53488e-40	6.11575e-39	80.5472
chr17:15998473	-2.89683	1.46537	-17.6563	3.53527e-40	6.11642e-39	80.5471
chr8:43142928	-3.27305	1.45372	-17.6562	3.53632e-40	6.11821e-39	80.5468
chr4:8387759	2.35134	2.3747	17.6562	3.53751e-40	6.12025e-39	80.5464
chr10:114522774	-2.41146	0.674634	-17.6562	3.53782e-40	6.12077e-39	80.5464
chr10:32955739	2.59354	-0.230305	17.6561	3.53839e-40	6.12175e-39	80.5462
chr16:85639895	-3.4839	1.04049	-17.6561	3.53871e-40	6.12229e-39	80.5461
chr9:98380265	2.04622	-2.85262	17.6561	3.53904e-40	6.12284e-39	80.546
chr1:37946358	3.2422	-1.87439	17.6561	3.54034e-40	6.12507e-39	80.5456
chr11:31822338	3.45878	-1.71951	17.656	3.5406e-40	6.12551e-39	80.5456
chr1:45954552	2.83537	0.551707	17.656	3.54077e-40	6.1258e-39	80.5455
chr16:70646442	2.63	-0.24439	17.656	3.54151e-40	6.12706e-39	80.5453
chr11:126402833	2.56549	-0.0445732	17.656	3.54159e-40	6.12718e-39	80.5453
chr16:77540073	1.7878	1.59732	17.656	3.54178e-40	6.12749e-39	80.5452
chr1:203517660	3.24793	-1.7786	17.656	3.54195e-40	6.12776e-39	80.5452
chr2:112644630	2.46817	-2.64372	17.656	3.54196e-40	6.12777e-39	80.5452
chr2:67216238	-3.61122	1.3389	-17.656	3.54243e-40	6.12857e-39	80.5451
chr9:93953754	3.00866	-1.82909	17.6559	3.54292e-40	6.1294e-39	80.5449
chr7:1211316	-2.58207	0.20189	-17.6559	3.54448e-40	6.13209e-39	80.5445
chr3:9947003	3.63341	-2.07354	17.6558	3.5457e-40	6.13418e-39	80.5441
chr4:183758412	2.47951	-0.660732	17.6558	3.54579e-40	6.13432e-39	80.5441
chr3:128486024	-2.25207	-0.0170122	-17.6558	3.54596e-40	6.13461e-39	80.5441
chr1:18279919	-3.06707	1.58768	-17.6558	3.54609e-40	6.13482e-39	80.544
chr2:39516273	1.95024	1.91744	17.6558	3.54654e-40	6.13557e-39	80.5439
chr1:151057878	2.93317	-1.72085	17.6557	3.54862e-40	6.13916e-39	80.5433
chr8:2359404	2.32659	-1.96012	17.6557	3.54913e-40	6.14002e-39	80.5432
chr2:58495171	1.78134	2.08713	17.6556	3.54938e-40	6.14043e-39	80.5431
chr6:100449637	-2.89585	-0.394512	-17.6556	3.54949e-40	6.14061e-39	80.5431
chr19:1584657	2.08134	0.805671	17.6556	3.55051e-40	6.14236e-39	80.5428
chr1:24930815	3.14805	-2.37768	17.6556	3.55132e-40	6.14375e-39	80.5425
chr11:34623660	-3.12098	1.33293	-17.6555	3.55191e-40	6.14475e-39	80.5424
chr2:60548504	-1.99707	-2.01415	-17.6555	3.55219e-40	6.14522e-39	80.5423
chr7:128937551	1.42659	-0.694268	17.6555	3.5529e-40	6.14644e-39	80.5421
chr17:35106487	2.35476	2.71104	17.6555	3.55345e-40	6.14738e-39	80.5419
chr13:113170187	-3.51012	1.39299	-17.6554	3.55421e-40	6.14868e-39	80.5417
chr4:87609218	1.75476	1.94323	17.6554	3.55437e-40	6.14893e-39	80.5417
chr3:66472472	-3.26	0.643049	-17.6554	3.55447e-40	6.1491e-39	80.5417
chr17:63136897	2.09659	1.79378	17.6554	3.55451e-40	6.14915e-39	80.5416
chr16:86753771	1.66988	1.8403	17.6554	3.55466e-40	6.14938e-39	80.5416
chr17:80820427	3.53402	-0.891524	17.6554	3.55469e-40	6.14943e-39	80.5416
chr1:2230482	2.96707	-2.61	17.6554	3.5551e-40	6.15013e-39	80.5415
chr1:2192307	3.23695	-1.22079	17.6554	3.55536e-40	6.15056e-39	80.5414
chr1:1540999	3.11671	-0.484085	17.6554	3.55572e-40	6.15117e-39	80.5413
chr1:24931531	3.46024	-1.63744	17.6553	3.55606e-40	6.15174e-39	80.5412
chr6:26240079	2.62305	-1.3903	17.6553	3.55761e-40	6.1544e-39	80.5408
chr7:70919771	2.15732	-2.21268	17.6552	3.55832e-40	6.15562e-39	80.5406
chr12:113222813	-2.30585	0.718537	-17.6552	3.55847e-40	6.15586e-39	80.5405
chr16:29155105	-2.30671	1.47835	-17.6552	3.55876e-40	6.15634e-39	80.5405
chr14:50829868	2.29683	-2.75195	17.6552	3.5589e-40	6.15658e-39	80.5404
chr14:32932338	1.87061	1.16762	17.6552	3.55925e-40	6.15716e-39	80.5403
chr10:80137210	2.62488	0.836098	17.6552	3.55938e-40	6.15737e-39	80.5403
chr3:54827674	-2.87537	1.31256	-17.6552	3.55973e-40	6.15796e-39	80.5402
chr3:52458231	-3.47817	1.98421	-17.6552	3.56013e-40	6.15864e-39	80.5401
chr5:134070796	1.62293	-2.81878	17.6551	3.56112e-40	6.16034e-39	80.5398
chr11:134473493	1.98915	0.811524	17.6551	3.56178e-40	6.16147e-39	80.5396
chr8:10697899	1.90305	0.754817	17.6551	3.5624e-40	6.16252e-39	80.5394
chr3:195102759	-2.96646	0.2425	-17.655	3.56343e-40	6.16429e-39	80.5391
chr20:46357746	-2.94073	0.855488	-17.655	3.56404e-40	6.16532e-39	80.539
chr1:31815367	1.76012	2.1975	17.655	3.56425e-40	6.16567e-39	80.5389
chr10:21500731	2.82963	-1.29274	17.655	3.56433e-40	6.1658e-39	80.5389
chr12:1936555	-3.21183	1.3886	-17.6549	3.5654e-40	6.16763e-39	80.5386
chr1:32104466	1.93317	0.252561	17.6549	3.56551e-40	6.1678e-39	80.5386
chr1:22351360	2.98732	-2.13793	17.6549	3.56676e-40	6.16996e-39	80.5382
chr15:101178616	-3.35854	1.39232	-17.6548	3.56708e-40	6.17049e-39	80.5381
chr8:140262743	2.79866	0.224329	17.6548	3.56728e-40	6.17082e-39	80.5381
chr12:14400138	2.20768	1.35274	17.6548	3.56754e-40	6.17126e-39	80.538
chr5:4101309	-2.85268	0.800732	-17.6548	3.56803e-40	6.17209e-39	80.5379
chr6:105453478	-3.24012	0.799085	-17.6548	3.56883e-40	6.17346e-39	80.5376
chr19:10712244	2.32951	0.811829	17.6547	3.56933e-40	6.1743e-39	80.5375
chr17:13493014	1.86305	0.433963	17.6547	3.56956e-40	6.17469e-39	80.5374
chr10:101062989	2.13012	-3.02787	17.6547	3.57032e-40	6.17599e-39	80.5372
chr2:65708020	2.31963	0.339329	17.6547	3.57056e-40	6.1764e-39	80.5371
chr1:245688715	-2.24671	1.63738	-17.6547	3.57066e-40	6.17654e-39	80.5371
chr12:6752150	-1.91317	1.28427	-17.6547	3.5712e-40	6.17746e-39	80.537
chr2:96500567	2.83305	-1.7936	17.6546	3.57176e-40	6.17842e-39	80.5368
chr16:70646721	2.53671	2.27567	17.6546	3.57209e-40	6.17896e-39	80.5367
chr6:169784693	2.20963	2.49128	17.6546	3.57209e-40	6.17896e-39	80.5367
chr17:49972562	1.77793	-3.34628	17.6546	3.57252e-40	6.17969e-39	80.5366
chr1:25771829	-2.02232	1.23835	-17.6546	3.57279e-40	6.18015e-39	80.5365
chr11:3154448	-2.19537	-0.925488	-17.6546	3.57305e-40	6.18058e-39	80.5364
chr7:985138	2.7011	-0.352866	17.6545	3.57373e-40	6.18173e-39	80.5363
chr13:36918874	2.26427	-1.14506	17.6545	3.57411e-40	6.18238e-39	80.5361
chr10:75059038	1.79451	2.16909	17.6545	3.57509e-40	6.18406e-39	80.5359
chr22:36303966	2.95756	-1.2378	17.6545	3.57515e-40	6.18415e-39	80.5359
chr6:165703860	-2.22366	2.3978	-17.6545	3.57576e-40	6.18519e-39	80.5357
chr17:81517984	2.84927	0.257317	17.6544	3.57605e-40	6.18568e-39	80.5356
chr12:93894715	-3.29988	0.961768	-17.6544	3.57722e-40	6.18768e-39	80.5353
chr1:209431810	-3.89463	1.48244	-17.6544	3.57776e-40	6.1886e-39	80.5351
chr1:47439739	2.57049	-2.21024	17.6543	3.57816e-40	6.18928e-39	80.535
chr2:3277576	-3.22293	1.44134	-17.6543	3.57934e-40	6.19131e-39	80.5347
chr16:27505705	-3.15232	1.9947	-17.6543	3.57946e-40	6.19149e-39	80.5347
chr2:241198258	-2.93671	0.66128	-17.6543	3.57976e-40	6.192e-39	80.5346
chr12:21644036	-3.34061	1.29823	-17.6543	3.58012e-40	6.1926e-39	80.5345
chr16:53093790	-1.5872	0.985305	-17.6542	3.58024e-40	6.1928e-39	80.5344
chr3:193645261	-3.06902	1.58256	-17.6542	3.58111e-40	6.19429e-39	80.5342
chr11:12434066	2.5472	1.02055	17.6542	3.58155e-40	6.19502e-39	80.5341
chr1:206117999	1.80768	-1.54921	17.6542	3.58217e-40	6.19608e-39	80.5339
chr6:15474100	-2.11976	1.12561	-17.6541	3.58254e-40	6.19671e-39	80.5338
chr4:186096869	3.74915	-0.509695	17.654	3.5847e-40	6.20043e-39	80.5332
chr6:110358881	2.0311	-1.25787	17.654	3.58508e-40	6.20107e-39	80.5331
chr6:149026676	3.12073	-1.07268	17.654	3.58517e-40	6.20122e-39	80.5331
chr1:1422652	1.98902	0.596829	17.654	3.58537e-40	6.20154e-39	80.533
chr11:63680883	2.30171	-2.23402	17.654	3.58641e-40	6.20333e-39	80.5327
chr19:3075667	2.13622	0.0412805	17.654	3.58657e-40	6.20359e-39	80.5327
chr9:129180620	1.73329	1.7147	17.654	3.5868e-40	6.20398e-39	80.5326
chr20:61925559	-2.16537	1.70695	-17.6539	3.5874e-40	6.20499e-39	80.5324
chr19:49862643	2.48305	0.765427	17.6539	3.58866e-40	6.20716e-39	80.5321
chr4:153219284	-3.59732	1.4489	-17.6539	3.58871e-40	6.20724e-39	80.5321
chr2:190508866	-2.39415	2.06634	-17.6538	3.58928e-40	6.2082e-39	80.5319
chr4:2255616	-3.19012	1.55909	-17.6538	3.59009e-40	6.20959e-39	80.5317
chr17:82239642	-1.56793	2.49823	-17.6538	3.59017e-40	6.20971e-39	80.5317
chr11:628645	-1.9589	1.12579	-17.6536	3.59439e-40	6.21699e-39	80.5305
chr7:74051835	3.29732	-1.82841	17.6536	3.59478e-40	6.21765e-39	80.5304
chr14:24335274	2.17683	-1.21415	17.6536	3.59539e-40	6.21869e-39	80.5302
chr1:23531758	2.18024	-1.55402	17.6536	3.59546e-40	6.2188e-39	80.5302
chr5:139481336	-2.4628	-2.97287	-17.6536	3.59553e-40	6.2189e-39	80.5302
chr10:75451233	-2.23927	2.07317	-17.6535	3.5959e-40	6.21952e-39	80.5301
chr1:24931560	3.39744	-1.61006	17.6535	3.59611e-40	6.21988e-39	80.53
chr22:23204793	-3.14341	1.28561	-17.6535	3.5962e-40	6.22002e-39	80.53
chr5:35658449	1.97341	0.136951	17.6535	3.5966e-40	6.2207e-39	80.5299
chr6:9600789	2.18366	2.26524	17.6535	3.59768e-40	6.22254e-39	80.5296
chr13:44236496	-2.19902	2.62341	-17.6534	3.59864e-40	6.22418e-39	80.5293
chr22:19723512	1.9528	-3.80128	17.6534	3.59874e-40	6.22434e-39	80.5293
chr22:19233244	-3.60378	1.59213	-17.6534	3.59954e-40	6.22571e-39	80.5291
chr5:3870581	-3.06012	1.49043	-17.6533	3.60085e-40	6.22796e-39	80.5287
chr12:48970633	2.35329	-2.18652	17.6533	3.60159e-40	6.22924e-39	80.5285
chr10:607308	1.74341	2.3661	17.6533	3.60242e-40	6.23065e-39	80.5283
chr17:63702762	-1.57085	2.04091	-17.6532	3.60459e-40	6.23438e-39	80.5277
chr2:201261594	-1.74183	-0.643232	-17.6531	3.60483e-40	6.23479e-39	80.5276
chr7:70595166	-3.3178	1.71878	-17.6531	3.60533e-40	6.23564e-39	80.5274
chr6:157146688	1.9111	1.29921	17.6531	3.60608e-40	6.23692e-39	80.5272
chr13:74132172	3.23902	-1.45793	17.6531	3.60636e-40	6.23738e-39	80.5272
chr9:12718903	2.62866	-2.38262	17.653	3.60711e-40	6.23866e-39	80.527
chrX:40108718	2.06427	-2.95921	17.653	3.60796e-40	6.24012e-39	80.5267
chr1:25618210	1.7889	-3.19811	17.653	3.60866e-40	6.24132e-39	80.5265
chr5:51378427	3.09646	-1.69567	17.653	3.60912e-40	6.24209e-39	80.5264
chr2:87466516	2.18768	0.838841	17.653	3.60916e-40	6.24215e-39	80.5264
chr14:89428530	-2.21341	0.0815854	-17.653	3.60922e-40	6.24224e-39	80.5264
chr17:48554470	3.22073	-0.55061	17.6529	3.61031e-40	6.24412e-39	80.5261
chr10:86898771	-1.99244	1.79707	-17.6529	3.61034e-40	6.24414e-39	80.5261
chr3:48656897	1.97354	-0.0583537	17.6529	3.61054e-40	6.24447e-39	80.526
chr6:156719633	2.69561	-1.9011	17.6529	3.61085e-40	6.245e-39	80.5259
chr2:101699834	2.62488	-0.659268	17.6529	3.61092e-40	6.2451e-39	80.5259
chr1:204149867	2.02841	1.93226	17.6529	3.61111e-40	6.24542e-39	80.5258
chr5:9557450	2.09207	1.90165	17.6529	3.6112e-40	6.24555e-39	80.5258
chr9:72600309	2.02317	-0.619878	17.6528	3.6125e-40	6.24779e-39	80.5255
chr11:45895063	1.72207	2.49543	17.6528	3.61364e-40	6.24974e-39	80.5251
chr16:8885237	-1.78037	0.0743293	-17.6527	3.61401e-40	6.25036e-39	80.525
chr10:36029117	-3.09695	1.5247	-17.6527	3.6141e-40	6.2505e-39	80.525
chr9:95079614	1.94744	2.13421	17.6527	3.61574e-40	6.25333e-39	80.5246
chr3:67704577	1.88646	2.3747	17.6527	3.61575e-40	6.25333e-39	80.5246
chr1:50427002	2.30195	-2.51159	17.6527	3.61593e-40	6.25364e-39	80.5245
chr11:69286923	2.47012	0.749085	17.6526	3.61608e-40	6.25388e-39	80.5245
chr4:8431338	1.85683	2.44476	17.6526	3.61634e-40	6.2543e-39	80.5244
chr10:60186771	-2.60049	2.33829	-17.6526	3.61746e-40	6.25622e-39	80.5241
chr2:241353256	-3.35159	1.73421	-17.6526	3.61782e-40	6.25684e-39	80.524
chr19:3387848	-2.0739	-0.74122	-17.6525	3.61938e-40	6.25952e-39	80.5236
chr22:39893573	1.95939	2.0364	17.6525	3.61941e-40	6.25956e-39	80.5236
chr1:2405267	2.45659	1.52049	17.6525	3.61952e-40	6.25973e-39	80.5235
chr7:2374953	-1.70232	2.15006	-17.6524	3.62227e-40	6.26446e-39	80.5228
chr19:48630108	3.14244	-1.37122	17.6524	3.62276e-40	6.2653e-39	80.5226
chr9:125507061	-2.70598	1.85884	-17.6523	3.62495e-40	6.26908e-39	80.522
chr13:91652844	2.17878	1.02683	17.6523	3.62499e-40	6.26913e-39	80.522
chr6:108176730	3.25988	-1.76189	17.6522	3.62527e-40	6.2696e-39	80.5219
chr11:9759900	2.08878	-2.97829	17.6522	3.62528e-40	6.2696e-39	80.5219
chr20:46901476	-3.29134	1.19555	-17.6522	3.62549e-40	6.26995e-39	80.5219
chr4:177441240	-3.06134	-0.584573	-17.6522	3.6258e-40	6.27046e-39	80.5218
chr17:75601520	3.05037	-1.56177	17.6522	3.62591e-40	6.27064e-39	80.5218
chr16:85696978	-3.63817	1.25043	-17.6522	3.62665e-40	6.27191e-39	80.5216
chr3:183540078	-2.13707	0.708902	-17.6522	3.6268e-40	6.27215e-39	80.5215
chr21:46146676	1.8028	1.52116	17.6522	3.62682e-40	6.27217e-39	80.5215
chr2:75065219	1.77146	-2.46878	17.6521	3.62769e-40	6.27365e-39	80.5213
chr11:64211295	-2.64427	1.85421	-17.6521	3.62839e-40	6.27484e-39	80.5211
chr1:6223922	-2.06293	2.9539	-17.6521	3.62947e-40	6.27671e-39	80.5208
chr7:128914624	1.97768	-1.65872	17.6521	3.62949e-40	6.27672e-39	80.5208
chr16:87955108	-1.63622	1.80006	-17.6521	3.6295e-40	6.27673e-39	80.5208
chr16:17469171	3.24646	-1.82665	17.652	3.62961e-40	6.2769e-39	80.5207
chr10:78763409	3.16329	-1.14299	17.652	3.63072e-40	6.2788e-39	80.5204
chr14:60606821	1.73488	2.08037	17.652	3.63126e-40	6.27973e-39	80.5203
chr16:2034133	3.04866	-1.64909	17.652	3.63136e-40	6.27987e-39	80.5203
chr18:65036165	-3.35146	1.87329	-17.6519	3.63225e-40	6.2814e-39	80.52
chr5:135040969	3.99695	-2.05128	17.6519	3.63255e-40	6.28191e-39	80.5199
chr3:9947618	2.34476	0.270793	17.6519	3.63285e-40	6.28241e-39	80.5198
chr11:111452319	2.01171	2.18512	17.6519	3.63314e-40	6.28289e-39	80.5198
chr2:219399988	1.7989	0.343232	17.6519	3.63337e-40	6.28327e-39	80.5197
chr7:588277	1.75854	2.66256	17.6518	3.63464e-40	6.28545e-39	80.5194
chr21:42651986	-1.58683	-1.46829	-17.6518	3.6349e-40	6.2859e-39	80.5193
chr1:36183373	-2.33378	2.47067	-17.6518	3.63501e-40	6.28606e-39	80.5192
chr1:10668203	1.87963	1.55555	17.6518	3.63564e-40	6.28713e-39	80.5191
chr12:49389311	2.17659	-1.11317	17.6518	3.63566e-40	6.28716e-39	80.5191
chr7:43304035	-2.28878	-0.725976	-17.6518	3.63593e-40	6.2876e-39	80.519
chr19:43802490	2.70439	-1.91744	17.6518	3.63606e-40	6.28782e-39	80.519
chr5:177270992	-3.31427	1.36433	-17.6517	3.6369e-40	6.28926e-39	80.5187
chr2:232381721	-2.20707	-2.2811	-17.6517	3.63716e-40	6.28969e-39	80.5187
chr12:62190303	2.06695	-1.47433	17.6517	3.63748e-40	6.29022e-39	80.5186
chr5:67621827	2.42183	1.8886	17.6517	3.63754e-40	6.29031e-39	80.5186
chr14:94936709	-3.51195	1.22866	-17.6517	3.63786e-40	6.29084e-39	80.5185
chr2:159090749	-3.14439	1.77829	-17.6517	3.63804e-40	6.29115e-39	80.5184
chr12:129607999	-2.04439	-1.00366	-17.6516	3.63911e-40	6.29297e-39	80.5181
chr6:10398619	3.11354	-2.24104	17.6516	3.63916e-40	6.29306e-39	80.5181
chr15:40280491	2.895	-1.42165	17.6516	3.63962e-40	6.29383e-39	80.518
chr4:75659014	-2.37122	2.48439	-17.6516	3.63983e-40	6.29418e-39	80.5179
chr6:35182058	3.12817	-2.07189	17.6516	3.64025e-40	6.29488e-39	80.5178
chr4:41129584	-3.25232	1.76591	-17.6516	3.64052e-40	6.29533e-39	80.5177
chr19:5148163	2.56598	0.656646	17.6515	3.64127e-40	6.29663e-39	80.5175
chr10:125766591	-2.90232	2.09409	-17.6514	3.64311e-40	6.29978e-39	80.517
chr11:64267516	3.43951	-0.830244	17.6514	3.64339e-40	6.30025e-39	80.5169
chr17:46171248	-3.34488	1.65939	-17.6514	3.64439e-40	6.30197e-39	80.5167
chr8:32383683	2.09439	2.13024	17.6514	3.64508e-40	6.30315e-39	80.5165
chr4:3473340	-3.46963	1.4114	-17.6514	3.64531e-40	6.30353e-39	80.5164
chr9:97955121	1.82598	1.3547	17.6513	3.64551e-40	6.30387e-39	80.5164
chr17:78184572	-2.65817	1.39713	-17.6513	3.64557e-40	6.30396e-39	80.5163
chr19:3585408	-1.78951	-2.46159	-17.6513	3.64566e-40	6.30408e-39	80.5163
chr16:75486287	-3.61073	1.1311	-17.6513	3.64596e-40	6.30459e-39	80.5162
chr9:34372861	3.50061	-2.08494	17.6513	3.64631e-40	6.30518e-39	80.5161
chr10:52771480	2.76061	1.38726	17.6513	3.64697e-40	6.30631e-39	80.516
chr20:56516834	1.99585	2.32061	17.6513	3.64721e-40	6.30671e-39	80.5159
chr14:68620344	4.21598	-0.0427439	17.6513	3.64745e-40	6.30711e-39	80.5158
chr5:88693371	2.7589	-2.02884	17.6512	3.64773e-40	6.30757e-39	80.5158
chr12:21418153	-2.16415	2.83915	-17.6512	3.64894e-40	6.30965e-39	80.5154
chr6:107634577	2.57305	-2.57567	17.6512	3.64906e-40	6.30985e-39	80.5154
chr22:43370010	2.27439	0.491463	17.6512	3.64914e-40	6.30996e-39	80.5154
chr6:31952367	1.84988	0.9825	17.6512	3.64958e-40	6.31071e-39	80.5152
chr10:3107481	-3.22573	0.987866	-17.6511	3.65045e-40	6.3122e-39	80.515
chr17:74747885	2.92537	-0.431585	17.6511	3.65097e-40	6.31309e-39	80.5149
chr11:64008357	1.97	1.80927	17.6511	3.65124e-40	6.31353e-39	80.5148
chr13:49305582	-3.44366	1.30488	-17.6511	3.65154e-40	6.31404e-39	80.5147
chr12:93664945	2.10866	2.01823	17.6511	3.65213e-40	6.31505e-39	80.5145
chr13:33057174	1.95744	-0.0671341	17.651	3.65249e-40	6.31566e-39	80.5145
chr3:49718145	2.25549	1.99116	17.651	3.65269e-40	6.31598e-39	80.5144
chr5:50964416	3.09098	-1.87585	17.651	3.65319e-40	6.31684e-39	80.5143
chr11:71998870	-3.47146	1.06305	-17.651	3.65417e-40	6.31852e-39	80.514
chr10:8061342	2.19049	-2.6411	17.6509	3.65485e-40	6.31967e-39	80.5138
chr1:148264873	2.04768	-2.74201	17.6509	3.65518e-40	6.32022e-39	80.5137
chr19:1409631	-1.78707	1.71756	-17.6509	3.65524e-40	6.32031e-39	80.5137
chr12:55842774	1.88073	-1.58549	17.6509	3.65581e-40	6.32128e-39	80.5135
chr8:123183602	2.1989	0.83311	17.6509	3.65646e-40	6.32239e-39	80.5134
chr20:57332080	-2.4622	1.46366	-17.6509	3.65669e-40	6.32278e-39	80.5133
chr9:133533030	-2.48195	0.52561	-17.6508	3.65716e-40	6.32357e-39	80.5132
chr1:228214467	2.99561	1.09085	17.6508	3.65768e-40	6.32445e-39	80.513
chr17:10618619	1.76402	0.304085	17.6508	3.658e-40	6.32498e-39	80.5129
chr18:22177023	2.89695	-2.34945	17.6508	3.65849e-40	6.32581e-39	80.5128
chr11:64081938	-2.66037	2.51323	-17.6507	3.65925e-40	6.32712e-39	80.5126
chr10:129030712	-3.10537	1.69329	-17.6507	3.65937e-40	6.32731e-39	80.5126
chr8:980065	-3.12268	0.343293	-17.6507	3.66031e-40	6.32892e-39	80.5123
chr4:153470792	1.80049	2.16415	17.6506	3.66143e-40	6.33084e-39	80.512
chr11:76309833	3.18012	-1.25738	17.6506	3.66161e-40	6.33113e-39	80.512
chr6:46771291	-2.92744	0.738476	-17.6506	3.66174e-40	6.33135e-39	80.5119
chr10:86535524	2.93841	-2.49909	17.6506	3.66187e-40	6.33155e-39	80.5119
chr19:45878839	1.79073	0.502195	17.6506	3.66236e-40	6.33239e-39	80.5118
chr2:239928490	-3.07366	1.08159	-17.6506	3.66258e-40	6.33276e-39	80.5117
chr3:32821700	3.24427	-2.43299	17.6506	3.66279e-40	6.33309e-39	80.5116
chr5:35230689	2.08744	-2.66835	17.6506	3.66285e-40	6.33319e-39	80.5116
chr12:111037288	1.77634	0.198537	17.6506	3.66323e-40	6.33383e-39	80.5115
chr11:14420532	1.72159	2.29738	17.6506	3.66352e-40	6.33432e-39	80.5114
chr20:46358047	-1.57073	2.55646	-17.6505	3.66355e-40	6.33436e-39	80.5114
chr6:168029645	1.80159	2.75774	17.6505	3.66379e-40	6.33475e-39	80.5114
chr11:1275863	-1.88683	1.77939	-17.6505	3.6641e-40	6.33527e-39	80.5113
chr8:141228399	2.09622	0.585427	17.6505	3.66418e-40	6.33538e-39	80.5113
chr5:88722728	3.23939	-1.29067	17.6505	3.66446e-40	6.33585e-39	80.5112
chr21:32508275	1.87463	1.17549	17.6505	3.66515e-40	6.33704e-39	80.511
chr5:2206925	-2.66402	0.727378	-17.6505	3.66553e-40	6.33768e-39	80.5109
chr16:1160605	-3.40866	1.25774	-17.6504	3.66628e-40	6.33896e-39	80.5107
chr12:121255634	1.80854	1.55756	17.6504	3.66718e-40	6.34049e-39	80.5104
chr1:165357107	3.13317	-1.81451	17.6504	3.66743e-40	6.34092e-39	80.5104
chr9:36154753	-2.87451	-0.425793	-17.6504	3.66779e-40	6.34152e-39	80.5103
chr17:77383453	2.24988	1.54616	17.6503	3.6685e-40	6.34274e-39	80.5101
chr4:82758992	2.1172	1.29335	17.6503	3.66888e-40	6.34338e-39	80.51
chr9:127755875	2.98354	-1.12591	17.6503	3.66993e-40	6.34517e-39	80.5097
chr19:12985498	2.23744	-1.97457	17.6503	3.66998e-40	6.34525e-39	80.5097
chr2:23656588	2.43683	1.45	17.6503	3.67032e-40	6.34582e-39	80.5096
chr12:92552996	-2.85305	2.34579	-17.6502	3.67044e-40	6.346e-39	80.5095
chr1:10211986	3.66854	-1.99951	17.6502	3.67088e-40	6.34676e-39	80.5094
chr5:174091187	-3.26634	1.25695	-17.6502	3.67112e-40	6.34715e-39	80.5094
chr21:42094165	-3.5189	1.02079	-17.6502	3.67114e-40	6.34718e-39	80.5094
chr1:201507429	1.87122	-2.6861	17.6502	3.67121e-40	6.34728e-39	80.5093
chr11:65641825	1.89085	-2.75482	17.6502	3.67196e-40	6.34856e-39	80.5091
chr2:41457217	3.01	-1.28854	17.6502	3.67227e-40	6.34907e-39	80.5091
chr6:168216740	-2.47232	0.174939	-17.6502	3.67228e-40	6.34909e-39	80.509
chr11:1534917	1.92537	1.2978	17.6502	3.6724e-40	6.34928e-39	80.509
chr1:24931561	3.73293	-1.99817	17.6502	3.67254e-40	6.34949e-39	80.509
chr6:31139205	3.42902	-1.38098	17.6501	3.67299e-40	6.35026e-39	80.5089
chr1:109643811	1.78805	0.535976	17.6501	3.67324e-40	6.35068e-39	80.5088
chr2:241140905	-2.54707	2.54183	-17.6501	3.67352e-40	6.35115e-39	80.5087
chr3:184377457	-1.73451	2.57555	-17.6501	3.67355e-40	6.35118e-39	80.5087
chr7:99271111	1.96976	1.49232	17.6501	3.67395e-40	6.35185e-39	80.5086
chr2:236580546	-3.3522	1.91671	-17.6501	3.67419e-40	6.35226e-39	80.5085
chr14:71399288	-2.97976	0.841098	-17.6501	3.67424e-40	6.35232e-39	80.5085
chr11:995425	-3.0722	1.43817	-17.6501	3.67445e-40	6.35268e-39	80.5085
chr3:127542522	-3.61866	1.34774	-17.65	3.67499e-40	6.35359e-39	80.5083
chr3:108093911	1.58537	2.54927	17.65	3.67534e-40	6.35418e-39	80.5082
chr9:16624303	-3.40415	1.45061	-17.65	3.67549e-40	6.35442e-39	80.5082
chr2:222045097	-2.33402	1.24835	-17.65	3.67579e-40	6.35493e-39	80.5081
chr20:32976787	2.04415	1.89012	17.65	3.67598e-40	6.35524e-39	80.508
chr22:37805565	2.39451	-2.90848	17.65	3.67621e-40	6.35562e-39	80.508
chr17:32494788	-2.02415	2.45159	-17.65	3.67641e-40	6.35595e-39	80.5079
chr7:1897090	-2.295	2.58921	-17.65	3.67651e-40	6.35611e-39	80.5079
chr10:18340638	3.19634	-2.13	17.65	3.67715e-40	6.3572e-39	80.5077
chr8:24415265	1.89329	-2.68091	17.65	3.67718e-40	6.35723e-39	80.5077
chr2:241890897	3.28183	-1.19116	17.6499	3.67746e-40	6.35771e-39	80.5076
chr5:32059008	-2.94244	1.98744	-17.6499	3.67765e-40	6.35802e-39	80.5076
chr11:86278513	3.50256	-1.11079	17.6499	3.67794e-40	6.35851e-39	80.5075
chr2:200364476	2.35134	2.35409	17.6499	3.67859e-40	6.35962e-39	80.5073
chr15:40942416	2.4272	-2.14628	17.6499	3.67915e-40	6.36057e-39	80.5072
chr1:1237901	2.43451	-1.46006	17.6498	3.67958e-40	6.3613e-39	80.5071
chr2:85135947	-1.84866	0.494817	-17.6498	3.67965e-40	6.36139e-39	80.507
chr7:116955074	3.15817	-1.82689	17.6498	3.67989e-40	6.36179e-39	80.507
chr10:128046446	-2.1489	1.54811	-17.6498	3.68016e-40	6.36224e-39	80.5069
chr12:131222507	-2.70878	-2.43341	-17.6498	3.68019e-40	6.36228e-39	80.5069
chr22:30332521	1.89537	0.907683	17.6498	3.68085e-40	6.36341e-39	80.5067
chr15:31078558	2.02171	1.96366	17.6498	3.68091e-40	6.3635e-39	80.5067
chr21:42652807	2.88244	-2.06841	17.6498	3.68146e-40	6.36443e-39	80.5065
chr11:1926563	4.15085	-1.42738	17.6498	3.68153e-40	6.36454e-39	80.5065
chr14:74249061	-1.81707	0.945	-17.6497	3.6819e-40	6.36516e-39	80.5064
chr2:238127953	2.23951	-0.0164634	17.6497	3.68191e-40	6.36516e-39	80.5064
chr9:137272664	-2.18134	1.3536	-17.6497	3.68301e-40	6.36705e-39	80.5061
chr18:5640693	2.2572	1.7103	17.6497	3.68336e-40	6.36763e-39	80.506
chr10:103453221	1.78268	1.13098	17.6496	3.68429e-40	6.36923e-39	80.5058
chr10:5534683	-2.9272	1.42701	-17.6496	3.68454e-40	6.36965e-39	80.5057
chr2:119475316	1.98707	1.83598	17.6496	3.68475e-40	6.36999e-39	80.5057
chr12:6884659	2.08415	0.966585	17.6496	3.68489e-40	6.37022e-39	80.5056
chr16:3909215	1.83037	0.43189	17.6496	3.68562e-40	6.37147e-39	80.5054
chr2:120522448	-1.81451	-1.0097	-17.6496	3.68609e-40	6.37226e-39	80.5053
chr8:19458494	2.58646	1.51799	17.6495	3.68666e-40	6.37323e-39	80.5051
chr1:47570294	2.03159	2.35896	17.6495	3.68724e-40	6.37422e-39	80.505
chr11:120212770	1.98415	0.517073	17.6495	3.68738e-40	6.37445e-39	80.5049
chr16:534205	3.22939	1.19177	17.6495	3.68747e-40	6.37458e-39	80.5049
chr1:24117956	2.86659	-1.94951	17.6495	3.68807e-40	6.3756e-39	80.5048
chr5:173721150	2.00085	2.06091	17.6494	3.68875e-40	6.37677e-39	80.5046
chr5:149271203	2.77524	-1.88177	17.6494	3.68935e-40	6.37778e-39	80.5044
chr11:19672707	-2.25634	1.57805	-17.6494	3.68944e-40	6.37792e-39	80.5044
chr13:45162311	-3.25061	1.35665	-17.6494	3.68974e-40	6.37842e-39	80.5043
chr11:126406171	3.28402	-1.54518	17.6494	3.69001e-40	6.37888e-39	80.5042
chr9:94594189	1.76	2.66646	17.6493	3.69306e-40	6.38414e-39	80.5034
chr1:62128849	-2.66268	1.8139	-17.6493	3.69311e-40	6.38421e-39	80.5034
chr12:64121944	-2.53549	1.64067	-17.6492	3.69328e-40	6.38448e-39	80.5033
chr19:35346768	-2.92305	0.489207	-17.6492	3.69445e-40	6.38649e-39	80.503
chr4:2430151	-3.70073	0.750244	-17.6492	3.69477e-40	6.38702e-39	80.5029
chr15:91627375	1.85171	0.0613415	17.6492	3.6953e-40	6.38793e-39	80.5028
chr22:41444061	1.93402	-0.499451	17.6491	3.69756e-40	6.39182e-39	80.5022
chr7:151077345	1.75134	-0.0422561	17.649	3.69838e-40	6.39323e-39	80.502
chr15:94476312	-2.615	1.55896	-17.649	3.69856e-40	6.39352e-39	80.5019
chr10:96384684	2.92939	-1.74726	17.649	3.69884e-40	6.39399e-39	80.5018
chr12:132363201	-3.65817	1.12848	-17.649	3.69891e-40	6.39408e-39	80.5018
chr11:57637718	2	-3.02037	17.649	3.69979e-40	6.3956e-39	80.5016
chr16:31229673	-2.62378	0.226646	-17.649	3.70008e-40	6.39608e-39	80.5015
chr20:32634606	2.19768	-0.749207	17.6489	3.70042e-40	6.39665e-39	80.5014
chr16:55330846	3.84195	-1.95354	17.6489	3.70075e-40	6.3972e-39	80.5013
chr1:54342958	-3.23902	1.58902	-17.6489	3.70131e-40	6.39815e-39	80.5012
chr2:102064348	2.14732	-3.20415	17.6489	3.70139e-40	6.39829e-39	80.5011
chr2:240323681	1.86402	1.72872	17.6489	3.70181e-40	6.39898e-39	80.501
chr1:45543990	-3.16732	0.689024	-17.6489	3.70181e-40	6.39898e-39	80.501
chr1:43566523	-2.85341	2.04683	-17.6489	3.70235e-40	6.39989e-39	80.5009
chr20:59223280	2.15598	-1.36909	17.6488	3.70249e-40	6.40012e-39	80.5009
chr2:241801976	1.85634	2.36183	17.6488	3.70273e-40	6.40053e-39	80.5008
chr3:9947489	3.21866	-0.974085	17.6488	3.70281e-40	6.40065e-39	80.5008
chr22:39124606	2.57378	-1.26067	17.6488	3.70325e-40	6.40138e-39	80.5006
chr9:136399015	1.92268	0.522195	17.6488	3.70344e-40	6.4017e-39	80.5006
chr12:123268081	-2.91841	0.968598	-17.6488	3.70395e-40	6.40257e-39	80.5005
chr1:19338677	3.61463	-1.56	17.6488	3.70416e-40	6.40291e-39	80.5004
chr12:122703309	-2.27439	-1.46268	-17.6488	3.70419e-40	6.40295e-39	80.5004
chr14:91237304	2.03146	2.44683	17.6488	3.70452e-40	6.4035e-39	80.5003
chr11:69700940	2.14744	-0.34128	17.6487	3.70493e-40	6.4042e-39	80.5002
chr3:9947267	3.52195	-2.16732	17.6487	3.70583e-40	6.40574e-39	80.4999
chr13:98522982	1.82939	1.1475	17.6487	3.70665e-40	6.40714e-39	80.4997
chr11:123429836	1.665	0.0142073	17.6486	3.70718e-40	6.40803e-39	80.4996
chr11:69437114	3.09646	-1.77226	17.6486	3.7089e-40	6.41099e-39	80.4991
chr8:123236278	-3.2961	1.20854	-17.6485	3.70945e-40	6.41193e-39	80.499
chr10:101046983	2.39707	-0.482927	17.6485	3.71023e-40	6.41325e-39	80.4988
chr20:57672433	-3.1189	1.56421	-17.6485	3.7112e-40	6.41492e-39	80.4985
chr7:152736863	-2.845	2.60957	-17.6484	3.7117e-40	6.41577e-39	80.4984
chr1:3217600	1.86134	1.87835	17.6484	3.71225e-40	6.4167e-39	80.4982
chr7:103074191	2.97463	-1.73402	17.6484	3.71263e-40	6.41734e-39	80.4981
chr12:53171121	1.54463	1.02671	17.6484	3.7133e-40	6.41848e-39	80.4979
chr2:17800251	2.16951	0.355122	17.6484	3.71344e-40	6.41872e-39	80.4979
chr11:1462782	-2.3889	2.22884	-17.6483	3.71428e-40	6.42015e-39	80.4977
chr19:38561573	-2.57707	1.94878	-17.6483	3.71448e-40	6.42047e-39	80.4976
chr11:75283923	2.10402	1.76555	17.6483	3.71449e-40	6.42047e-39	80.4976
chr11:66189527	-2.38695	2.22396	-17.6483	3.71454e-40	6.42054e-39	80.4976
chr9:90827315	-2.23451	-2.09165	-17.6483	3.71455e-40	6.42054e-39	80.4976
chr10:71232601	-3.57817	1.26043	-17.6483	3.71563e-40	6.42241e-39	80.4973
chr10:131979947	2.34549	-2.94799	17.6483	3.71593e-40	6.4229e-39	80.4972
chr13:112892022	2.83963	-0.53872	17.6482	3.71638e-40	6.42366e-39	80.4971
chr17:80823198	-1.85146	1.23695	-17.6482	3.71708e-40	6.42486e-39	80.4969
chr3:15686528	2.61122	2.47415	17.6482	3.7175e-40	6.42558e-39	80.4968
chr22:17258788	1.89817	-2.29006	17.6482	3.7186e-40	6.42746e-39	80.4965
chr3:66463856	-2.6511	0.440183	-17.6481	3.71928e-40	6.42861e-39	80.4963
chr4:38138555	2.12927	2.26524	17.6481	3.71949e-40	6.42897e-39	80.4963
chr3:67009793	-3.38927	1.70866	-17.6481	3.71972e-40	6.42935e-39	80.4962
chr10:78030837	-2.20146	2.51793	-17.6481	3.7202e-40	6.43015e-39	80.4961
chr1:46491362	3.30122	-1.59707	17.6481	3.72081e-40	6.43119e-39	80.4959
chr2:67464081	3.30232	-1.67067	17.648	3.72238e-40	6.4339e-39	80.4955
chr1:232421348	-1.93573	1.96457	-17.648	3.72263e-40	6.43431e-39	80.4954
chr20:36540821	2.77976	-0.727561	17.6479	3.72495e-40	6.43831e-39	80.4948
chr20:44861641	-3.4728	1.42055	-17.6478	3.72567e-40	6.43954e-39	80.4946
chr2:241353159	-3.23439	1.17134	-17.6478	3.72642e-40	6.44082e-39	80.4944
chr17:233788	-3.05293	-0.0702439	-17.6478	3.72716e-40	6.44208e-39	80.4942
chr12:6554985	2.87817	-1.68555	17.6476	3.73096e-40	6.44863e-39	80.4932
chr2:207771672	-2.52878	1.32488	-17.6476	3.73115e-40	6.44895e-39	80.4931
chr13:49222178	1.90915	1.50457	17.6476	3.73126e-40	6.44911e-39	80.4931
chr6:603352	-1.80049	2.81476	-17.6476	3.73146e-40	6.44945e-39	80.4931
chr4:89894822	-2.67817	0.399207	-17.6476	3.73187e-40	6.45014e-39	80.4929
chr7:137970791	2.11061	-3.0014	17.6476	3.73241e-40	6.45105e-39	80.4928
chr6:170050142	-2.44024	1.69049	-17.6476	3.7325e-40	6.4512e-39	80.4928
chr1:18717280	2.37024	-2.96646	17.6475	3.73294e-40	6.45193e-39	80.4927
chr6:1044082	1.73085	1.16396	17.6475	3.73307e-40	6.45215e-39	80.4926
chr3:12605198	-2.98488	1.57427	-17.6475	3.73325e-40	6.45244e-39	80.4926
chr18:23596454	-2.0578	1.70037	-17.6475	3.73356e-40	6.45296e-39	80.4925
chr9:86079609	3.27268	-1.58939	17.6475	3.73442e-40	6.45443e-39	80.4923
chr13:91175437	-1.98707	-0.969756	-17.6474	3.73532e-40	6.45597e-39	80.492
chr10:101018952	2.45537	-2.1411	17.6474	3.73559e-40	6.45641e-39	80.492
chr10:113056941	2.42561	-0.54061	17.6474	3.73571e-40	6.45661e-39	80.4919
chr21:27813862	2.04012	0.997622	17.6474	3.7358e-40	6.45675e-39	80.4919
chr9:137454726	2.87585	-2.32244	17.6474	3.73671e-40	6.4583e-39	80.4917
chr11:71482646	3.11866	1.23128	17.6474	3.73672e-40	6.45831e-39	80.4916
chr16:10877277	-1.95122	-2.3928	-17.6474	3.73677e-40	6.45838e-39	80.4916
chr9:133876024	1.83049	2.26085	17.6473	3.73757e-40	6.45975e-39	80.4914
chr2:205675651	2.63171	1.825	17.6473	3.73817e-40	6.46077e-39	80.4913
chr6:108157290	2.51366	-2.1089	17.6473	3.73867e-40	6.46162e-39	80.4911
chr8:490442	2.58317	-0.0780488	17.6473	3.73893e-40	6.46204e-39	80.4911
chr7:130490331	2.17927	-0.283537	17.6473	3.73894e-40	6.46204e-39	80.4911
chr2:63053028	-2.31793	-2.43128	-17.6472	3.73956e-40	6.4631e-39	80.4909
chr1:173475876	3.05512	-1.7628	17.6472	3.73982e-40	6.46354e-39	80.4908
chr12:64527088	1.79427	0.744207	17.6472	3.73997e-40	6.46378e-39	80.4908
chr22:44972514	-1.69915	0.885793	-17.6472	3.7405e-40	6.46468e-39	80.4906
chr4:10050710	2.04793	0.806768	17.6472	3.74096e-40	6.46547e-39	80.4905
chr3:102007363	3.07768	-0.75872	17.6471	3.74192e-40	6.46711e-39	80.4903
chr1:3411636	2.00878	0.716707	17.6471	3.74218e-40	6.46755e-39	80.4902
chr19:2627532	2.28049	-2.59341	17.6471	3.74239e-40	6.46789e-39	80.4901
chr1:214378005	3.48878	-1.51598	17.6471	3.74275e-40	6.46849e-39	80.49
chr9:84411851	-3.11854	1.00256	-17.6471	3.74301e-40	6.46892e-39	80.49
chr2:28956200	2.4822	0.44439	17.6471	3.74338e-40	6.46953e-39	80.4899
chr7:27143577	2.78671	-2.10579	17.6471	3.74338e-40	6.46953e-39	80.4899
chr11:2886443	2.01854	-2.53585	17.6471	3.7434e-40	6.46956e-39	80.4899
chr12:52079926	2.80354	-0.466768	17.6471	3.74407e-40	6.47069e-39	80.4897
chr18:10726286	-2.17768	-1.94506	-17.647	3.74498e-40	6.47226e-39	80.4894
chr18:64003041	1.77366	2.13122	17.647	3.74552e-40	6.47317e-39	80.4893
chr2:177536108	1.84841	0.0632317	17.647	3.74588e-40	6.47377e-39	80.4892
chr2:7010494	-2.36524	0.115671	-17.647	3.74594e-40	6.47387e-39	80.4892
chr1:223224672	1.79695	1.11982	17.6469	3.74652e-40	6.47484e-39	80.489
chr17:51165777	2.86244	-2.7061	17.6469	3.74667e-40	6.4751e-39	80.489
chr3:40986141	1.6439	2.57976	17.6469	3.74683e-40	6.47535e-39	80.4889
chr7:44635447	3.35646	-1.53055	17.6469	3.74696e-40	6.47555e-39	80.4889
chr6:46326401	2.56878	-0.491341	17.6469	3.747e-40	6.47562e-39	80.4889
chr4:38868844	3.12549	-1.53055	17.6469	3.7479e-40	6.47715e-39	80.4887
chr11:621417	1.88976	2.21061	17.6469	3.74792e-40	6.47715e-39	80.4887
chr16:69927546	2.11671	0.472988	17.6469	3.74792e-40	6.47715e-39	80.4887
chr15:64840853	2.4878	-2.07817	17.6469	3.74813e-40	6.47748e-39	80.4886
chr2:241629864	-2.85341	1.43146	-17.6469	3.74813e-40	6.47748e-39	80.4886
chr4:94995819	-2.4122	-0.395854	-17.6469	3.74825e-40	6.47768e-39	80.4886
chr8:118712557	2.55488	-1.84402	17.6468	3.74908e-40	6.47909e-39	80.4883
chr5:179606485	-2.09195	2.29488	-17.6468	3.74964e-40	6.48005e-39	80.4882
chr19:13002749	-3.25024	1.53366	-17.6468	3.74966e-40	6.48007e-39	80.4882
chr9:134628186	-2.75939	0.730671	-17.6468	3.74969e-40	6.48009e-39	80.4882
chr1:94026180	2.46512	-1.49537	17.6468	3.75024e-40	6.48103e-39	80.488
chr12:70609328	1.71085	2.51835	17.6468	3.75077e-40	6.48193e-39	80.4879
chr10:5964714	1.65829	2.4072	17.6467	3.75122e-40	6.4827e-39	80.4878
chr1:24077767	1.8622	2.50549	17.6467	3.75177e-40	6.48363e-39	80.4876
chr1:210374553	2.05646	-2.61604	17.6467	3.75178e-40	6.48364e-39	80.4876
chr1:234157377	1.76317	1.86134	17.6467	3.75259e-40	6.48501e-39	80.4874
chr10:125085110	2.55098	-0.149024	17.6467	3.75333e-40	6.48629e-39	80.4872
chr12:111570328	1.98354	-2.49274	17.6466	3.75352e-40	6.48659e-39	80.4872
chr5:912342	-3.34427	1.30506	-17.6466	3.75455e-40	6.48836e-39	80.4869
chr3:3127735	2.00671	-0.684695	17.6466	3.75524e-40	6.48953e-39	80.4867
chr22:49403372	1.7889	2.70409	17.6465	3.75582e-40	6.49052e-39	80.4865
chr15:96351898	3.49122	-2.05451	17.6465	3.75661e-40	6.49186e-39	80.4863
chr12:6769775	2.19488	-0.511463	17.6465	3.757e-40	6.49253e-39	80.4862
chr15:84937362	-2.34049	-1.09732	-17.6465	3.75702e-40	6.49254e-39	80.4862
chr12:92769310	-3.18951	1.16183	-17.6465	3.7573e-40	6.49301e-39	80.4862
chr2:222290100	2.8489	-1.77787	17.6465	3.75744e-40	6.49323e-39	80.4861
chr4:8306906	2.93012	-0.996402	17.6465	3.75757e-40	6.49345e-39	80.4861
chr14:102508992	2.5839	-0.913537	17.6465	3.75794e-40	6.49407e-39	80.486
chr7:1082311	3.25927	-0.857927	17.6463	3.76086e-40	6.4991e-39	80.4852
chr1:230069120	-2.32939	-1.53591	-17.6463	3.76118e-40	6.49964e-39	80.4851
chr11:76588613	3.72232	-1.58909	17.6463	3.76178e-40	6.50066e-39	80.485
chr16:54290236	2.65317	-1.94012	17.6463	3.76182e-40	6.5007e-39	80.485
chr20:47927676	3.24098	-1.46146	17.6462	3.7635e-40	6.5036e-39	80.4845
chr14:103058598	2.09366	-2.36634	17.6462	3.7636e-40	6.50375e-39	80.4845
chr13:99409480	1.94927	1.52829	17.6462	3.76395e-40	6.50435e-39	80.4844
chr6:139473400	2.5222	-2.10549	17.6462	3.76423e-40	6.50481e-39	80.4843
chr3:119225179	2.32707	1.80829	17.6462	3.76455e-40	6.50535e-39	80.4842
chr3:54967092	2.7178	-0.252561	17.6462	3.76463e-40	6.50546e-39	80.4842
chr13:49305649	-3.46451	1.27957	-17.6462	3.76501e-40	6.50611e-39	80.4841
chr20:23038724	2.36329	1.81018	17.6461	3.76537e-40	6.50671e-39	80.484
chr6:33324159	-2.31598	-1.50555	-17.6461	3.76553e-40	6.50697e-39	80.484
chr1:17126307	1.73244	-0.741951	17.6461	3.7663e-40	6.50829e-39	80.4838
chr22:23400326	2.61037	-0.0275	17.6461	3.76634e-40	6.50835e-39	80.4838
chr15:68583331	-1.8228	1.45323	-17.6461	3.76677e-40	6.50907e-39	80.4836
chr8:76265754	1.6011	0.588598	17.6461	3.76691e-40	6.5093e-39	80.4836
chr12:47097751	-3.33293	1.66378	-17.6461	3.76705e-40	6.50953e-39	80.4836
chr4:78310323	2.53439	-0.17622	17.6461	3.76716e-40	6.50968e-39	80.4835
chr22:46061638	2.84061	-2.46384	17.646	3.76753e-40	6.51031e-39	80.4834
chr5:87101655	-2.0111	0.082378	-17.646	3.76773e-40	6.51065e-39	80.4834
chr2:218382128	-3.30768	1.24457	-17.646	3.76778e-40	6.51071e-39	80.4834
chr1:85582227	3.21732	-1.67427	17.646	3.76782e-40	6.51077e-39	80.4834
chr2:191021090	2.30244	-3.37585	17.646	3.7687e-40	6.51228e-39	80.4831
chr6:11429038	2.22402	-2.69811	17.646	3.76963e-40	6.51386e-39	80.4829
chr17:36728758	2.13768	-2.9603	17.6459	3.77016e-40	6.51476e-39	80.4827
chr22:50000307	1.75756	0.962683	17.6459	3.77022e-40	6.51485e-39	80.4827
chr11:102159312	1.66659	2.80671	17.6459	3.77066e-40	6.51559e-39	80.4826
chr1:7964962	-1.99695	2.66774	-17.6459	3.77147e-40	6.51699e-39	80.4824
chr19:35861461	2.11988	-2.78445	17.6458	3.77296e-40	6.51954e-39	80.482
chr15:96352499	2.52817	-2.95957	17.6458	3.77311e-40	6.51979e-39	80.482
chr1:56963845	-3.11159	0.663476	-17.6458	3.77319e-40	6.51991e-39	80.4819
chr14:56817661	3.3189	-1.81848	17.6458	3.77323e-40	6.51996e-39	80.4819
chr3:45473997	1.9461	2.13902	17.6458	3.77448e-40	6.52211e-39	80.4816
chr16:88744752	2.27939	-0.032378	17.6458	3.77453e-40	6.52217e-39	80.4816
chr10:75350888	2.36256	0.0648171	17.6457	3.77497e-40	6.52291e-39	80.4815
chr12:131893693	2.06488	-1.85317	17.6457	3.77552e-40	6.52385e-39	80.4813
chr19:47277970	1.7972	2.3653	17.6457	3.77589e-40	6.52447e-39	80.4812
chr2:240256548	2.18817	-0.547622	17.6457	3.77629e-40	6.52513e-39	80.4811
chr3:32869781	2.66085	-1.0214	17.6457	3.77629e-40	6.52513e-39	80.4811
chr11:68707751	-1.90329	0.0446951	-17.6457	3.77665e-40	6.52574e-39	80.481
chr4:5366602	2.71256	-0.292866	17.6456	3.77704e-40	6.52639e-39	80.4809
chr3:194269742	2.87476	-2.51409	17.6456	3.77736e-40	6.52694e-39	80.4808
chrX:103256127	2.16927	0.680244	17.6456	3.77776e-40	6.52761e-39	80.4807
chr14:58698173	1.78415	1.25195	17.6456	3.77779e-40	6.52763e-39	80.4807
chr4:76896870	2.23037	-1.79762	17.6456	3.7779e-40	6.52782e-39	80.4807
chr14:78196492	1.70378	2.32665	17.6456	3.77845e-40	6.52876e-39	80.4805
chr20:44177359	2.76354	-2.13787	17.6455	3.77936e-40	6.53031e-39	80.4803
chr6:1322874	3.09305	-1.45348	17.6455	3.77979e-40	6.53104e-39	80.4802
chr11:15937967	1.84927	2.12134	17.6455	3.78004e-40	6.53145e-39	80.4801
chr14:22494898	1.5789	1.43506	17.6455	3.78076e-40	6.53268e-39	80.4799
chr16:594179	-3.52646	1.87445	-17.6455	3.78146e-40	6.53387e-39	80.4797
chr9:124853845	2.30439	-1.69061	17.6454	3.78206e-40	6.53488e-39	80.4796
chr15:99015698	1.83793	-3.13055	17.6454	3.78213e-40	6.53499e-39	80.4796
chr14:55298599	-2.34707	2.54707	-17.6454	3.78323e-40	6.53687e-39	80.4793
chr14:96253373	2.51902	-1.93378	17.6454	3.78338e-40	6.53712e-39	80.4792
chr2:151408966	2.285	0.160183	17.6454	3.78371e-40	6.53768e-39	80.4791
chr1:47724864	1.72512	0.820488	17.6453	3.78436e-40	6.53878e-39	80.479
chr20:31637521	1.78171	2.28037	17.6453	3.78497e-40	6.53982e-39	80.4788
chr3:187735092	-3.65439	1.22671	-17.6453	3.78529e-40	6.54036e-39	80.4787
chr11:31818879	3.60902	-1.52171	17.6453	3.78605e-40	6.54165e-39	80.4785
chr8:22443638	1.78049	1.25622	17.6452	3.78644e-40	6.54232e-39	80.4784
chr9:6955596	-2.26866	0.270427	-17.6452	3.78695e-40	6.54317e-39	80.4783
chr7:121328697	1.82073	1.42866	17.6452	3.7872e-40	6.54359e-39	80.4782
chr1:89557220	-2.81134	1.04555	-17.6452	3.7873e-40	6.54376e-39	80.4782
chr18:47100289	2.30732	-2.20976	17.6452	3.78744e-40	6.54397e-39	80.4782
chr14:32937129	1.92976	-0.162195	17.6452	3.78761e-40	6.54426e-39	80.4781
chr3:173746569	2.59976	0.509756	17.6452	3.78788e-40	6.54469e-39	80.478
chr6:33838249	2.14183	0.13628	17.6451	3.7887e-40	6.5461e-39	80.4778
chr18:13382079	-2.11915	-1.6925	-17.6451	3.78874e-40	6.54615e-39	80.4778
chr5:126424005	2.27317	-2.36037	17.6451	3.78875e-40	6.54615e-39	80.4778
chr6:170083640	-2.64146	1.43573	-17.6451	3.7893e-40	6.54708e-39	80.4777
chr4:73873118	-3.30939	0.759573	-17.6451	3.78952e-40	6.54745e-39	80.4776
chr15:74010702	-1.9239	1.74659	-17.6451	3.78963e-40	6.54763e-39	80.4776
chr2:232891832	-2.94646	0.999939	-17.6451	3.79e-40	6.54824e-39	80.4775
chr1:3064175	3.17207	-1.14201	17.6451	3.79049e-40	6.54909e-39	80.4774
chr22:17793155	2.9978	-1.15427	17.6451	3.7908e-40	6.5496e-39	80.4773
chr19:2576430	2.63134	1.81567	17.6451	3.79096e-40	6.54986e-39	80.4772
chr6:1601728	3.32293	-1.93878	17.645	3.79115e-40	6.55017e-39	80.4772
chr9:110047714	1.97098	0.938902	17.645	3.79124e-40	6.55031e-39	80.4772
chr1:154940830	-2.05646	-1.04823	-17.645	3.7916e-40	6.55093e-39	80.4771
chr9:136328446	2.63683	-2.38878	17.645	3.79251e-40	6.55247e-39	80.4768
chr12:129831500	-3.14476	1.14787	-17.645	3.79256e-40	6.55255e-39	80.4768
chr21:37166320	1.81707	2.60854	17.645	3.79302e-40	6.55332e-39	80.4767
chr1:66267801	-2.40329	-0.729695	-17.6449	3.79363e-40	6.55436e-39	80.4765
chr7:100577853	2.80549	1.79933	17.6449	3.79364e-40	6.55437e-39	80.4765
chr17:39600923	2.21866	-2.23262	17.6449	3.79397e-40	6.55492e-39	80.4764
chr1:26545034	-2.18524	0.875427	-17.6449	3.79463e-40	6.55604e-39	80.4763
chr19:5958699	1.68037	1.34335	17.6449	3.79484e-40	6.55638e-39	80.4762
chr16:4680412	3.20317	-1.60988	17.6449	3.795e-40	6.55665e-39	80.4762
chr21:41778637	1.80463	-2.17622	17.6449	3.79544e-40	6.55739e-39	80.4761
chr9:133050353	-2.50988	2.28762	-17.6448	3.79799e-40	6.56178e-39	80.4754
chr8:22601160	2.63256	-0.1875	17.6447	3.79818e-40	6.5621e-39	80.4753
chr11:69298887	2.1378	-2.93866	17.6447	3.79866e-40	6.5629e-39	80.4752
chr9:112489091	2.44988	0.548354	17.6447	3.79874e-40	6.56303e-39	80.4752
chr17:66691806	-2.00561	-0.277927	-17.6447	3.79891e-40	6.5633e-39	80.4751
chr4:185013734	2.01598	-2.20165	17.6447	3.79909e-40	6.56359e-39	80.4751
chr5:132775794	3.70695	-1.80079	17.6447	3.79923e-40	6.56382e-39	80.4751
chr2:222303967	3.39976	-2.28561	17.6447	3.79935e-40	6.56401e-39	80.475
chr9:135175911	1.8728	1.68726	17.6447	3.7996e-40	6.56443e-39	80.475
chr11:66728979	1.63	-2.37378	17.6446	3.80106e-40	6.56693e-39	80.4746
chr17:49871677	-2.22561	2.23244	-17.6446	3.80108e-40	6.56695e-39	80.4746
chr6:42250404	-2.68207	1.37457	-17.6446	3.80123e-40	6.5672e-39	80.4745
chr13:98785534	-2.85915	1.83555	-17.6446	3.80147e-40	6.5676e-39	80.4745
chr11:111665997	1.8678	-0.402317	17.6446	3.80164e-40	6.56787e-39	80.4744
chr10:14652057	4.8178	-1.24585	17.6446	3.80171e-40	6.56798e-39	80.4744
chr1:151534028	1.99524	1.0747	17.6446	3.80237e-40	6.56911e-39	80.4742
chr4:11426075	-3.20841	1.54384	-17.6446	3.80274e-40	6.56973e-39	80.4741
chr1:15729523	1.78476	2.26457	17.6445	3.80322e-40	6.57053e-39	80.474
chr13:45553336	1.74646	2.08287	17.6445	3.80385e-40	6.57161e-39	80.4738
chr20:44116214	-1.78902	-1.91402	-17.6445	3.80391e-40	6.5717e-39	80.4738
chr7:18495249	-1.70341	-0.535366	-17.6445	3.80412e-40	6.57204e-39	80.4738
chr18:50100093	3.13512	-1.50512	17.6445	3.80431e-40	6.57235e-39	80.4737
chr14:100146971	-2.49159	1.74384	-17.6445	3.80463e-40	6.57288e-39	80.4736
chr9:136353994	2.9572	-1.86116	17.6444	3.80547e-40	6.57433e-39	80.4734
chr7:101882930	3.2961	-2.01561	17.6444	3.80567e-40	6.57466e-39	80.4734
chr7:47758091	3.30963	-1.70165	17.6444	3.80591e-40	6.57505e-39	80.4733
chr17:42690785	1.6311	1.44067	17.6444	3.80642e-40	6.57592e-39	80.4732
chr4:48380797	-1.99915	-2.20165	-17.6443	3.80791e-40	6.57848e-39	80.4728
chr15:44828488	-2.58793	2.26091	-17.6443	3.80809e-40	6.57877e-39	80.4727
chr3:151856146	2.05463	2.28	17.6443	3.80814e-40	6.57884e-39	80.4727
chr5:1315424	-3.39232	1.18933	-17.6443	3.80823e-40	6.57899e-39	80.4727
chr8:66446311	-1.66183	-2.19921	-17.6443	3.80907e-40	6.58041e-39	80.4725
chr10:79274525	2.2339	-3.15427	17.6442	3.81001e-40	6.58202e-39	80.4722
chr17:42687485	3.07195	-0.429146	17.6442	3.81002e-40	6.58202e-39	80.4722
chr8:144787844	1.8461	-0.834512	17.6441	3.81231e-40	6.58596e-39	80.4716
chr11:46363885	2.93268	-1.43902	17.6441	3.8128e-40	6.5868e-39	80.4715
chr20:62144915	2.09524	1.17165	17.6441	3.81361e-40	6.58818e-39	80.4713
chr19:10638101	-3.23	1.35768	-17.6441	3.81364e-40	6.58822e-39	80.4713
chr16:89574667	2.63146	-2.52963	17.6441	3.81392e-40	6.58868e-39	80.4712
chr11:71247827	-1.81402	1.65311	-17.644	3.81571e-40	6.59175e-39	80.4707
chr1:204155050	-2.235	3.0325	-17.644	3.81617e-40	6.59253e-39	80.4706
chr3:49530934	2.34293	1.29207	17.644	3.81641e-40	6.59293e-39	80.4705
chr2:239240473	-3.19829	0.987317	-17.6439	3.81844e-40	6.59643e-39	80.47
chr4:3673636	1.89915	1.77457	17.6439	3.81886e-40	6.59714e-39	80.4699
chr16:69737050	1.77695	2.03762	17.6439	3.81923e-40	6.59776e-39	80.4698
chr11:118922019	2.66915	-1.3297	17.6438	3.81965e-40	6.59846e-39	80.4697
chr8:892677	1.96341	0.591098	17.6438	3.81989e-40	6.59885e-39	80.4696
chr4:55794162	2.08098	1.06671	17.6438	3.81995e-40	6.59894e-39	80.4696
chr2:203582867	-3.3489	1.36945	-17.6438	3.82049e-40	6.59987e-39	80.4695
chrX:40169972	1.8811	-0.626159	17.6438	3.82053e-40	6.59992e-39	80.4695
chr11:66593689	2.01122	1.65854	17.6438	3.82088e-40	6.60051e-39	80.4694
chr10:85420944	1.94134	-1.50128	17.6438	3.82147e-40	6.60151e-39	80.4692
chr1:15799901	2.69171	-0.394756	17.6437	3.8219e-40	6.60223e-39	80.4691
chr1:3773970	1.89976	0.219878	17.6437	3.82195e-40	6.6023e-39	80.4691
chr11:1449962	-3.5428	1.15043	-17.6437	3.82213e-40	6.6026e-39	80.469
chr3:49903485	-1.69878	1.04037	-17.6437	3.82224e-40	6.60277e-39	80.469
chr19:35937406	2.32049	-1.13207	17.6437	3.82333e-40	6.60465e-39	80.4687
chr8:130017193	2.21878	-1.56305	17.6437	3.82386e-40	6.60553e-39	80.4686
chr11:111515783	3.22732	-1.50659	17.6437	3.82393e-40	6.60564e-39	80.4686
chr11:15893142	2.37683	-1.80317	17.6436	3.82464e-40	6.60686e-39	80.4684
chr7:101823452	-2.12366	-0.425732	-17.6436	3.8249e-40	6.60728e-39	80.4683
chr17:6796589	-2.44244	-1.05817	-17.6436	3.82519e-40	6.60777e-39	80.4682
chr17:63041936	-2.75171	2.07366	-17.6435	3.82658e-40	6.61016e-39	80.4679
chr18:57943283	1.89805	1.94963	17.6435	3.82663e-40	6.61022e-39	80.4679
chr5:150245553	3.03293	-2.40902	17.6435	3.82728e-40	6.61134e-39	80.4677
chr5:50970090	3.34476	-1.80726	17.6435	3.82753e-40	6.61175e-39	80.4676
chr10:3886841	3.29085	-1.68226	17.6435	3.82779e-40	6.61218e-39	80.4676
chr11:82957074	-2.8211	2.2175	-17.6435	3.82833e-40	6.61309e-39	80.4674
chr7:1323555	-2.77793	0.662134	-17.6435	3.82841e-40	6.61323e-39	80.4674
chr11:31824781	3.35293	-1.77963	17.6435	3.82868e-40	6.61367e-39	80.4673
chr11:76322428	2.40817	-1.0097	17.6434	3.82894e-40	6.6141e-39	80.4673
chr10:59905196	2.14756	-2.14012	17.6434	3.82927e-40	6.61465e-39	80.4672
chr1:10774784	-3.03012	1.55238	-17.6434	3.82995e-40	6.61581e-39	80.467
chr10:114151742	3.21866	-1.21506	17.6434	3.82996e-40	6.61581e-39	80.467
chr13:75986894	2.09963	1.44201	17.6434	3.83007e-40	6.616e-39	80.467
chr12:107380217	-3.4572	1.0653	-17.6434	3.83015e-40	6.61611e-39	80.4669
chr2:33069865	3.21634	-1.51793	17.6434	3.83021e-40	6.61619e-39	80.4669
chr6:24936737	-3.49085	1.3603	-17.6434	3.83114e-40	6.61778e-39	80.4667
chr3:197499568	3.22049	-1.36439	17.6433	3.83183e-40	6.61896e-39	80.4665
chr22:19716458	2.01707	0.487317	17.6433	3.83235e-40	6.61984e-39	80.4664
chr10:133200472	1.79671	1.5097	17.6433	3.83255e-40	6.62018e-39	80.4663
chr4:2437920	-3.00976	1.89317	-17.6433	3.83279e-40	6.62057e-39	80.4663
chr1:206083466	2.45232	-2.26384	17.6433	3.833e-40	6.62091e-39	80.4662
chr17:74823804	-2.23585	2.53768	-17.6433	3.83345e-40	6.62167e-39	80.4661
chr12:68610084	2.83427	-2.16848	17.6433	3.83366e-40	6.62202e-39	80.466
chr4:4673337	2.27646	0.318354	17.6432	3.83447e-40	6.6234e-39	80.4658
chr14:91339040	1.62317	1.6178	17.6432	3.83483e-40	6.62402e-39	80.4657
chr9:12707265	-2.83768	1.73652	-17.6432	3.83547e-40	6.6251e-39	80.4656
chr7:4805982	2.50268	-1.28049	17.6432	3.83598e-40	6.62597e-39	80.4654
chr1:60864801	1.77305	1.82872	17.6431	3.83689e-40	6.62752e-39	80.4652
chr19:3046377	2.45207	-1.99006	17.6431	3.83778e-40	6.62905e-39	80.465
chr22:24495069	2.42073	-2.13378	17.6431	3.83789e-40	6.62922e-39	80.4649
chr11:31820271	3.60732	-1.54415	17.6431	3.83807e-40	6.62951e-39	80.4649
chr22:24583600	-3.46988	1.23433	-17.6431	3.83814e-40	6.62961e-39	80.4649
chr12:52015330	2.36085	0.840183	17.643	3.83866e-40	6.6305e-39	80.4647
chr2:231483265	2.04012	-1.86835	17.643	3.83869e-40	6.63054e-39	80.4647
chr14:36319622	2.06829	-2.04378	17.643	3.83966e-40	6.63219e-39	80.4645
chr12:113845090	-2.56744	1.6547	-17.643	3.83969e-40	6.63223e-39	80.4645
chr1:151764205	1.81902	0.59061	17.643	3.84049e-40	6.6336e-39	80.4643
chr2:10450203	1.97902	0.633902	17.643	3.84059e-40	6.63374e-39	80.4642
chr12:93021429	-2.75146	1.70573	-17.6429	3.84088e-40	6.63423e-39	80.4642
chr1:154709342	1.74573	2.20567	17.6429	3.84223e-40	6.63654e-39	80.4638
chr10:132240033	1.7872	0.957622	17.6429	3.84223e-40	6.63654e-39	80.4638
chr1:46491212	2.70524	-2.34701	17.6429	3.84254e-40	6.63705e-39	80.4637
chr9:134698420	1.87134	0.507378	17.6429	3.84298e-40	6.6378e-39	80.4636
chr7:46220224	3.28671	-1.04835	17.6428	3.84324e-40	6.63823e-39	80.4635
chr15:56538094	-1.86378	2.14299	-17.6428	3.84332e-40	6.63835e-39	80.4635
chr7:97002675	2.8411	-1.67079	17.6428	3.84335e-40	6.63838e-39	80.4635
chr10:79106814	-2.36829	2.63171	-17.6428	3.84424e-40	6.6399e-39	80.4633
chr11:45093356	-2.34244	-0.925122	-17.6428	3.84435e-40	6.64007e-39	80.4632
chr1:235304833	1.80317	0.888902	17.6428	3.8445e-40	6.64032e-39	80.4632
chr17:12743309	-3.23512	1.34451	-17.6428	3.84458e-40	6.64045e-39	80.4632
chr3:71960822	1.75915	0.940061	17.6428	3.84487e-40	6.64093e-39	80.4631
chr5:174337097	1.59293	-0.185366	17.6428	3.84495e-40	6.64105e-39	80.4631
chr19:6019789	2.38354	0.454329	17.6428	3.84542e-40	6.64185e-39	80.463
chr15:90000077	2.75378	-1.8097	17.6428	3.84549e-40	6.64195e-39	80.463
chr22:23566990	1.96671	0.514695	17.6427	3.84572e-40	6.64233e-39	80.4629
chr17:48283688	2.14171	1.04195	17.6427	3.84575e-40	6.64236e-39	80.4629
chr5:19734017	2.86659	1.61512	17.6427	3.84696e-40	6.64443e-39	80.4626
chr19:42095616	1.67085	2.33457	17.6427	3.84709e-40	6.64464e-39	80.4625
chr15:52069758	-2.66768	0.475549	-17.6427	3.84716e-40	6.64475e-39	80.4625
chr15:74389687	2.67451	-2.16604	17.6427	3.84725e-40	6.64488e-39	80.4625
chr13:47420559	1.64134	1.54372	17.6427	3.84725e-40	6.64488e-39	80.4625
chr11:2742022	2.93671	-1.78738	17.6427	3.8478e-40	6.64581e-39	80.4623
chr2:68642990	1.99232	-1.75774	17.6426	3.84821e-40	6.64649e-39	80.4622
chr19:871106	-2.95866	1.7697	-17.6426	3.84832e-40	6.64667e-39	80.4622
chr13:99414122	1.72427	2.17043	17.6426	3.84833e-40	6.64667e-39	80.4622
chr7:100093768	1.54146	0.794268	17.6426	3.84914e-40	6.64805e-39	80.462
chr16:54283145	2.76561	-1.67598	17.6426	3.84928e-40	6.64827e-39	80.462
chr1:115455390	3.00098	-0.388415	17.6426	3.85034e-40	6.65009e-39	80.4617
chr8:22055352	3.1478	-1.65037	17.6425	3.85043e-40	6.65023e-39	80.4617
chr11:29328965	2.45963	0.283841	17.6424	3.85351e-40	6.65553e-39	80.4609
chr16:88744751	2.19171	-0.0268293	17.6424	3.85373e-40	6.6559e-39	80.4608
chr22:45972892	-2.1778	1.2311	-17.6424	3.85381e-40	6.65602e-39	80.4608
chr16:86565227	2.11159	-0.992256	17.6424	3.85384e-40	6.65606e-39	80.4608
chr14:92747701	2.80707	-2.58512	17.6424	3.85395e-40	6.65623e-39	80.4608
chr10:28916292	-3.34866	1.39701	-17.6424	3.8542e-40	6.65665e-39	80.4607
chr1:27522665	-3.94976	1.58707	-17.6424	3.85428e-40	6.65677e-39	80.4607
chr4:153748734	2.96976	-2.23195	17.6424	3.855e-40	6.65799e-39	80.4605
chr9:129021548	1.87439	1.97098	17.6423	3.85539e-40	6.65865e-39	80.4604
chr7:128842352	-1.9739	-0.897195	-17.6423	3.85594e-40	6.65958e-39	80.4602
chr15:31025526	2.35	2.00085	17.6423	3.85614e-40	6.65991e-39	80.4602
chr2:25913326	2.89451	-2.26018	17.6423	3.85655e-40	6.66061e-39	80.4601
chr11:71265686	2.18183	2.13884	17.6423	3.85696e-40	6.6613e-39	80.46
chr22:37983416	3.55537	-1.75671	17.6423	3.85721e-40	6.66172e-39	80.4599
chr17:17043844	3.13463	-2.24329	17.6422	3.85793e-40	6.66294e-39	80.4597
chr22:31637527	-2.99744	0.744451	-17.6422	3.85816e-40	6.66332e-39	80.4597
chr11:134273284	2.46585	-1.46659	17.6422	3.85818e-40	6.66334e-39	80.4597
chr2:42867299	-3.0061	1.58512	-17.6422	3.85839e-40	6.66369e-39	80.4596
chr19:12721532	2.11756	-3.01537	17.6422	3.85891e-40	6.66456e-39	80.4595
chr1:212161788	-2.38463	2.16988	-17.6422	3.85901e-40	6.66473e-39	80.4594
chr19:9014952	2.7239	-1.6361	17.6422	3.85912e-40	6.66489e-39	80.4594
chr5:132002268	3.18585	-1.77951	17.6422	3.8594e-40	6.66536e-39	80.4593
chr2:237738568	1.84659	1.32707	17.6422	3.85997e-40	6.66633e-39	80.4592
chr14:96966014	-2.9628	1.85409	-17.6421	3.86092e-40	6.66796e-39	80.4589
chr20:25213254	1.88549	1.69762	17.6421	3.86179e-40	6.66945e-39	80.4587
chr9:134628192	-2.88317	0.759268	-17.642	3.86368e-40	6.67268e-39	80.4582
chr22:30297517	2.30122	2.0511	17.642	3.86376e-40	6.67281e-39	80.4582
chr3:113966081	-3.10439	1.62756	-17.642	3.86412e-40	6.67341e-39	80.4581
chr5:139394991	3.1328	-2.32884	17.642	3.86458e-40	6.67419e-39	80.458
chr11:61683319	1.70549	2.20396	17.6419	3.8657e-40	6.6761e-39	80.4577
chr6:46325675	2.72293	-0.91061	17.6419	3.86718e-40	6.67866e-39	80.4573
chrX:1598254	2.36354	1.31396	17.6418	3.86721e-40	6.67869e-39	80.4573
chr16:55331699	3.72512	-1.56378	17.6418	3.86886e-40	6.68151e-39	80.4569
chr9:129331852	3.34098	-1.07329	17.6418	3.86926e-40	6.6822e-39	80.4568
chr19:40624205	2.95232	-0.876159	17.6418	3.86941e-40	6.68243e-39	80.4567
chr3:32819854	3.62549	-1.91421	17.6417	3.87026e-40	6.68389e-39	80.4565
chr7:129532181	2.24463	2.30744	17.6417	3.8719e-40	6.68671e-39	80.4561
chr21:33301399	-2.65512	0.0541463	-17.6417	3.87199e-40	6.68684e-39	80.4561
chr7:152248515	2.04329	1.84726	17.6416	3.87204e-40	6.68691e-39	80.4561
chr3:168024912	2.39024	-2.89	17.6416	3.87224e-40	6.68725e-39	80.456
chr6:167077269	2.36561	-0.355488	17.6416	3.87232e-40	6.68736e-39	80.456
chr6:31724587	3.05585	0.0345122	17.6416	3.87358e-40	6.68952e-39	80.4557
chr5:1668359	1.80817	-1.89189	17.6416	3.87372e-40	6.68975e-39	80.4556
chr1:162023379	1.85012	-0.665427	17.6416	3.87385e-40	6.68996e-39	80.4556
chr21:42751038	2.04366	1.43122	17.6416	3.87399e-40	6.69018e-39	80.4556
chr14:55936792	1.66378	2.82518	17.6416	3.87424e-40	6.69058e-39	80.4555
chr13:30443327	2.39878	0.67378	17.6415	3.87464e-40	6.69127e-39	80.4554
chr20:60310747	2.25	1.45695	17.6415	3.87511e-40	6.69207e-39	80.4553
chr17:61568971	-3.43012	1.33616	-17.6415	3.87513e-40	6.69208e-39	80.4553
chr6:2807774	-2.71573	0.660793	-17.6415	3.87532e-40	6.69238e-39	80.4552
chr4:148053580	-2.79232	1.68738	-17.6415	3.87532e-40	6.69238e-39	80.4552
chr2:20013508	-2.48439	-0.527683	-17.6415	3.87591e-40	6.69337e-39	80.4551
chr1:117232550	-2.90634	1.60098	-17.6415	3.87603e-40	6.69357e-39	80.455
chr2:241804233	3.2078	-2.11171	17.6415	3.87673e-40	6.69476e-39	80.4549
chr7:3300078	1.95159	-0.099939	17.6414	3.87738e-40	6.69586e-39	80.4547
chr12:84270764	-2.45171	0.175976	-17.6414	3.87789e-40	6.69674e-39	80.4546
chr10:109871805	1.72512	2.06902	17.6414	3.87914e-40	6.69887e-39	80.4542
chr2:8680275	3.58841	-1.31652	17.6413	3.87964e-40	6.69972e-39	80.4541
chr19:5058976	-2.57732	1.79622	-17.6413	3.88013e-40	6.70055e-39	80.454
chr3:43366669	-3.12695	1.52579	-17.6413	3.88017e-40	6.70061e-39	80.454
chr15:63212711	2.55402	-2.27774	17.6413	3.88028e-40	6.70078e-39	80.4539
chr5:170121431	1.99744	1.30567	17.6413	3.88041e-40	6.70098e-39	80.4539
chr17:2924264	2.8622	-0.633049	17.6413	3.88049e-40	6.70111e-39	80.4539
chr11:126426216	2.52244	0.246707	17.6413	3.88073e-40	6.7015e-39	80.4538
chr11:2402990	1.68439	1.73988	17.6413	3.88151e-40	6.70283e-39	80.4536
chr2:146879405	-2.385	1.71396	-17.6413	3.88157e-40	6.70291e-39	80.4536
chr8:8318178	1.92268	1.45305	17.6412	3.88265e-40	6.70477e-39	80.4533
chr17:82893599	-2.0722	2.52378	-17.6412	3.88279e-40	6.70499e-39	80.4533
chr7:6153851	2.34732	1.54451	17.6412	3.88374e-40	6.70662e-39	80.4531
chr14:94544001	2.52488	-0.397317	17.641	3.88659e-40	6.71151e-39	80.4523
chr9:134321196	3.19976	-1.50463	17.641	3.8872e-40	6.71256e-39	80.4522
chr2:29053465	2.58293	-0.592927	17.641	3.88731e-40	6.71273e-39	80.4521
chr10:11012060	2.69183	0.47311	17.641	3.88775e-40	6.71348e-39	80.452
chr9:126863061	-1.92354	-2.01994	-17.641	3.88785e-40	6.71364e-39	80.452
chr15:29139794	1.88085	-1.69421	17.641	3.88797e-40	6.71381e-39	80.452
chr18:12306807	2.615	0.00359756	17.641	3.88835e-40	6.71446e-39	80.4519
chr7:157832187	-3.20585	1.685	-17.641	3.88837e-40	6.71448e-39	80.4519
chr17:78365903	3.2511	-1.41896	17.6409	3.88934e-40	6.71614e-39	80.4516
chr11:117198967	2.16329	-1.83543	17.6409	3.88969e-40	6.71673e-39	80.4515
chr11:19995313	3.23171	-1.99646	17.6409	3.89045e-40	6.71802e-39	80.4513
chr22:31662593	2.13195	-2.98329	17.6409	3.89054e-40	6.71816e-39	80.4513
chr1:78885186	2.86463	-2.20341	17.6409	3.89106e-40	6.71904e-39	80.4512
chr17:56885193	-3.28805	1.79134	-17.6409	3.89113e-40	6.71915e-39	80.4511
chr11:102753675	2.01488	0.387805	17.6408	3.89226e-40	6.72108e-39	80.4509
chr12:124344644	-2.19768	1.93701	-17.6408	3.89243e-40	6.72135e-39	80.4508
chr14:23376609	3.10512	-1.29585	17.6408	3.8927e-40	6.7218e-39	80.4507
chr11:1825209	2.53622	-2.36238	17.6408	3.89312e-40	6.72252e-39	80.4506
chr2:156323032	3.04268	-1.99866	17.6408	3.89318e-40	6.7226e-39	80.4506
chr12:52389868	2.83695	-2.07177	17.6408	3.89356e-40	6.72325e-39	80.4505
chr16:75045084	-2.79159	0.161768	-17.6407	3.89516e-40	6.72599e-39	80.4501
chr6:144187362	2.48902	0.870854	17.6407	3.89576e-40	6.727e-39	80.45
chr17:48311068	2.85366	-2.20415	17.6407	3.89586e-40	6.72717e-39	80.4499
chr19:1066403	1.86073	-2.31598	17.6407	3.89591e-40	6.72724e-39	80.4499
chr16:12652431	-2.41561	0.323293	-17.6406	3.89617e-40	6.72766e-39	80.4499
chr2:113080403	2.23902	-2.07049	17.6406	3.89622e-40	6.72774e-39	80.4498
chr3:5078289	-2.67549	1.51482	-17.6406	3.89649e-40	6.72818e-39	80.4498
chr10:46296034	2.43463	1.25305	17.6406	3.89662e-40	6.72838e-39	80.4497
chr7:1211413	-2.51476	0.657378	-17.6406	3.89664e-40	6.72841e-39	80.4497
chr22:46045495	-2.38646	1.45811	-17.6406	3.89676e-40	6.72861e-39	80.4497
chr7:2274312	1.74951	2.72585	17.6406	3.89705e-40	6.72909e-39	80.4496
chr3:63914140	-3.08927	1.33744	-17.6406	3.89815e-40	6.73096e-39	80.4493
chr19:16327174	2.48866	-0.589207	17.6406	3.8982e-40	6.73103e-39	80.4493
chr10:75397440	2.28512	-1.41037	17.6405	3.89991e-40	6.73397e-39	80.4489
chr17:48251189	1.93329	1.46457	17.6405	3.90001e-40	6.73412e-39	80.4489
chr8:143721570	2.35756	-0.702561	17.6405	3.90079e-40	6.73547e-39	80.4487
chr15:71779372	1.78415	1.27963	17.6404	3.90217e-40	6.73782e-39	80.4483
chr1:35574109	3.16232	-2.1875	17.6404	3.90246e-40	6.73831e-39	80.4482
chr22:31107306	2.45439	-2.83695	17.6404	3.90276e-40	6.73881e-39	80.4482
chr9:136503063	-3.0161	1.35671	-17.6403	3.90386e-40	6.74069e-39	80.4479
chr7:157681717	2.22695	-0.726159	17.6403	3.90418e-40	6.74122e-39	80.4478
chr1:237953369	1.91268	1.11037	17.6403	3.90459e-40	6.74193e-39	80.4477
chr10:129662068	1.78	0.614756	17.6403	3.90506e-40	6.74272e-39	80.4476
chr16:57952018	1.52037	0.971646	17.6403	3.90514e-40	6.74284e-39	80.4476
chr5:64682826	1.84183	1.6775	17.6403	3.9057e-40	6.74379e-39	80.4474
chr12:53804318	1.84805	1.5928	17.6402	3.90682e-40	6.74569e-39	80.4471
chr6:149482004	-2.58037	0.730549	-17.6402	3.90693e-40	6.74587e-39	80.4471
chr5:174729648	1.98134	-1.29177	17.6402	3.90717e-40	6.74627e-39	80.447
chr2:25377680	2.6072	-1.33726	17.6401	3.9084e-40	6.74838e-39	80.4467
chr1:1232664	1.635	-1.28189	17.6401	3.90917e-40	6.74969e-39	80.4465
chr6:170152124	-2.88232	1.14726	-17.6401	3.90931e-40	6.74992e-39	80.4465
chr19:47544871	-1.87939	0.664329	-17.6401	3.90937e-40	6.75e-39	80.4465
chr1:44813214	3.20902	-1.27537	17.6401	3.90939e-40	6.75003e-39	80.4465
chr12:124027965	3.01098	-0.257073	17.64	3.91081e-40	6.75246e-39	80.4461
chr19:1272015	-1.92085	1.26604	-17.64	3.91127e-40	6.75324e-39	80.446
chr8:48555637	2.04695	-0.165671	17.64	3.91148e-40	6.75358e-39	80.4459
chr2:54986421	-2.58744	1.79226	-17.64	3.91179e-40	6.75411e-39	80.4459
chr19:55683688	-2.6411	2.29409	-17.64	3.91191e-40	6.75429e-39	80.4458
chr1:19765678	2.95402	-0.327988	17.64	3.91203e-40	6.75448e-39	80.4458
chr4:1221162	-2.20537	2.01951	-17.64	3.91205e-40	6.75451e-39	80.4458
chr14:24316641	2.81671	-0.840793	17.64	3.91234e-40	6.75498e-39	80.4457
chr17:50637532	-1.95378	1.29921	-17.64	3.91272e-40	6.75562e-39	80.4456
chr10:117548398	3.03293	-2.16341	17.64	3.91275e-40	6.75566e-39	80.4456
chr20:53196114	2.26793	0.226524	17.64	3.91306e-40	6.75617e-39	80.4455
chr5:81752425	1.97878	1.76427	17.6399	3.91374e-40	6.75733e-39	80.4454
chr11:1040237	-3.08902	1.52378	-17.6399	3.91534e-40	6.76008e-39	80.4449
chr13:110611966	2.76134	-1.47774	17.6398	3.9159e-40	6.76102e-39	80.4448
chr3:38116678	1.72878	2.07561	17.6398	3.9163e-40	6.7617e-39	80.4447
chr1:212565248	2.01671	1.76884	17.6398	3.91675e-40	6.76246e-39	80.4446
chr4:88812375	1.92232	1.2347	17.6398	3.91724e-40	6.7633e-39	80.4445
chr19:30449875	1.82134	1.05299	17.6398	3.91733e-40	6.76343e-39	80.4444
chr8:99872813	-2.96427	1.5675	-17.6398	3.91757e-40	6.76384e-39	80.4444
chr7:3056884	-2.87707	1.63902	-17.6397	3.91841e-40	6.76526e-39	80.4442
chr12:1595718	1.60378	0.25311	17.6397	3.91929e-40	6.76676e-39	80.4439
chr6:513297	-2.89695	1.84799	-17.6397	3.92e-40	6.76797e-39	80.4438
chr17:47848366	2.48134	-1.62189	17.6396	3.92056e-40	6.76892e-39	80.4436
chr19:13962311	3.36854	-0.934268	17.6396	3.92072e-40	6.76918e-39	80.4436
chr8:97944865	2.22085	0.682012	17.6395	3.92299e-40	6.77308e-39	80.443
chr22:36922523	3.27012	-1.41701	17.6395	3.92344e-40	6.77385e-39	80.4429
chr20:45487686	2.19085	1.46616	17.6395	3.92358e-40	6.77407e-39	80.4428
chr21:36702818	2.80354	-1.3453	17.6395	3.92391e-40	6.77462e-39	80.4428
chr13:83449882	3.12549	-2.06018	17.6395	3.9244e-40	6.77544e-39	80.4426
chr3:187196899	-3.38878	1.31244	-17.6394	3.92648e-40	6.77903e-39	80.4421
chr6:81751527	2.12073	-3.27707	17.6393	3.92834e-40	6.78222e-39	80.4416
chr4:98626162	1.79866	1.73189	17.6393	3.92863e-40	6.7827e-39	80.4416
chr2:55093475	3.58024	-1.4	17.6393	3.92887e-40	6.7831e-39	80.4415
chr4:121764410	2.10366	-2.57768	17.6393	3.92911e-40	6.7835e-39	80.4414
chr21:26032460	1.99512	0.782927	17.6393	3.92916e-40	6.78356e-39	80.4414
chr11:47441691	2.53622	0.11872	17.6393	3.92921e-40	6.78364e-39	80.4414
chr17:2407317	3.35744	-1.72506	17.6393	3.92962e-40	6.78433e-39	80.4413
chr10:5618947	1.93195	1.17988	17.6393	3.92997e-40	6.78491e-39	80.4412
chr11:82936601	-2.5	2.30939	-17.6392	3.93034e-40	6.78553e-39	80.4411
chr11:65585529	3.35756	-0.0878049	17.6392	3.93096e-40	6.78659e-39	80.441
chr7:95774524	2.14646	0.959329	17.6392	3.93121e-40	6.787e-39	80.4409
chr20:18830820	2.90829	-0.449756	17.6392	3.93167e-40	6.78779e-39	80.4408
chr6:158016709	-3.17317	1.59744	-17.6392	3.9325e-40	6.7892e-39	80.4406
chr16:57733539	2.89402	-0.834207	17.6391	3.93295e-40	6.78996e-39	80.4405
chr8:640486	-3.20793	1.56713	-17.6391	3.93311e-40	6.79022e-39	80.4404
chr2:46296358	2.91244	-1.69012	17.6391	3.93362e-40	6.79108e-39	80.4403
chr2:24970980	2.18415	-0.526463	17.6391	3.9342e-40	6.79206e-39	80.4401
chr11:72308711	-2.72537	1.86829	-17.6391	3.9344e-40	6.7924e-39	80.4401
chr1:6085071	1.8839	2.2239	17.639	3.9361e-40	6.79532e-39	80.4397
chr10:132558343	-2.29293	1.39037	-17.639	3.93611e-40	6.79532e-39	80.4397
chr19:555004	1.73329	1.73177	17.639	3.93617e-40	6.7954e-39	80.4396
chr7:116271959	3.4022	-1.34988	17.639	3.93717e-40	6.79711e-39	80.4394
chr18:58349365	3.15646	-1.13518	17.6389	3.93768e-40	6.79798e-39	80.4393
chr8:142585522	-2.95073	1.87537	-17.6389	3.93838e-40	6.79917e-39	80.4391
chr4:77605131	1.84817	1.60201	17.6389	3.93857e-40	6.79947e-39	80.439
chr14:32327943	2.08854	1.53463	17.6389	3.93926e-40	6.80065e-39	80.4389
chr11:850889	2.80622	-0.669695	17.6389	3.93935e-40	6.80079e-39	80.4388
chr22:30080042	2.00744	-0.674939	17.6389	3.9394e-40	6.80085e-39	80.4388
chr10:43203526	2.23683	-3.02207	17.6389	3.9396e-40	6.80118e-39	80.4388
chr9:18060311	-3.48805	1.24671	-17.6389	3.93969e-40	6.80132e-39	80.4387
chr4:80189093	3.02488	-1.75549	17.6388	3.94009e-40	6.802e-39	80.4386
chr10:133365160	3.11634	-0.963537	17.6388	3.94067e-40	6.80299e-39	80.4385
chr9:136720381	2.89988	-0.963841	17.6388	3.94113e-40	6.80376e-39	80.4384
chr16:88116505	-2.72817	1.43787	-17.6388	3.94145e-40	6.80431e-39	80.4383
chr19:31355534	2.61829	-2.07012	17.6388	3.94152e-40	6.8044e-39	80.4383
chr5:178417119	2.83293	-2.22463	17.6388	3.94166e-40	6.80462e-39	80.4382
chr10:117546890	3.26805	-2.2072	17.6388	3.94191e-40	6.80504e-39	80.4382
chr11:825246	-2.76805	2.42134	-17.6388	3.94232e-40	6.80574e-39	80.4381
chr14:105469397	-2.26	1.55268	-17.6387	3.9435e-40	6.80775e-39	80.4378
chr12:122062892	1.84146	-1.02268	17.6387	3.94353e-40	6.80779e-39	80.4378
chr5:76291308	-2.74451	2.19762	-17.6387	3.94386e-40	6.80835e-39	80.4377
chr15:75049526	-2.57354	2.06396	-17.6386	3.94583e-40	6.81172e-39	80.4372
chr13:26497291	1.79573	-1.74433	17.6386	3.9461e-40	6.81218e-39	80.4371
chr17:81869964	1.9028	-1.18787	17.6386	3.94621e-40	6.81235e-39	80.4371
chr3:123412924	2.11305	0.907866	17.6386	3.94626e-40	6.81241e-39	80.4371
chr2:134717808	2.1422	-1.89366	17.6386	3.9463e-40	6.81247e-39	80.4371
chr6:28616406	2.08671	-2.6836	17.6386	3.94655e-40	6.81289e-39	80.437
chr3:39190322	1.4828	1.29213	17.6385	3.94774e-40	6.81492e-39	80.4367
chr11:68365717	2.5761	-0.176951	17.6385	3.94935e-40	6.81769e-39	80.4363
chrX:40102736	2.2861	0.247927	17.6384	3.95109e-40	6.82067e-39	80.4359
chr7:27088715	-2.28073	0.0923171	-17.6383	3.95281e-40	6.82362e-39	80.4354
chr16:88959138	-1.9828	1.82713	-17.6383	3.95341e-40	6.82465e-39	80.4353
chr11:68122104	2.08622	-3.34579	17.6383	3.95349e-40	6.82476e-39	80.4352
chr8:38422081	1.33037	0.956768	17.6383	3.95351e-40	6.82478e-39	80.4352
chr4:48129927	-2.01098	0.344634	-17.6382	3.95497e-40	6.82729e-39	80.4349
chr7:2146220	1.67122	2.48841	17.6382	3.95499e-40	6.82731e-39	80.4349
chr21:42222497	-2.43341	0.305488	-17.6382	3.9552e-40	6.82764e-39	80.4348
chr3:168820957	-3.47171	1.29573	-17.6382	3.95633e-40	6.82957e-39	80.4345
chr10:80208033	1.8461	0.0896341	17.6382	3.95655e-40	6.82995e-39	80.4345
chr6:86706698	-2.03549	2.0036	-17.6382	3.95658e-40	6.82998e-39	80.4345
chr10:103473697	2.04268	1.00085	17.6382	3.95714e-40	6.83094e-39	80.4343
chr3:71658241	-3.17427	1.28591	-17.6381	3.95883e-40	6.83384e-39	80.4339
chr10:50852061	2.41549	0.0451829	17.638	3.95991e-40	6.83568e-39	80.4336
chr6:146984380	3.43659	-1.6922	17.638	3.96018e-40	6.83612e-39	80.4336
chr11:93849833	1.84171	0.0971951	17.638	3.96027e-40	6.83627e-39	80.4335
chr2:124482176	-3.27341	1.31488	-17.638	3.96069e-40	6.83698e-39	80.4334
chr1:43500035	1.88073	1.61012	17.638	3.96194e-40	6.83912e-39	80.4331
chr2:1728969	2.98793	0.0705488	17.6379	3.9637e-40	6.84214e-39	80.4327
chr2:170820469	2.81976	-1.22085	17.6378	3.96472e-40	6.84388e-39	80.4324
chr3:196967960	2.46927	-1.8211	17.6378	3.96498e-40	6.8443e-39	80.4323
chr18:12306838	2.57159	-1.00226	17.6378	3.96512e-40	6.84453e-39	80.4323
chr15:31159920	1.61085	1.18628	17.6378	3.96535e-40	6.84491e-39	80.4323
chr5:76717658	-3.14902	0.965	-17.6378	3.96566e-40	6.84543e-39	80.4322
chr9:113503193	1.78854	1.22671	17.6378	3.96604e-40	6.84607e-39	80.4321
chr16:87635858	-2.16	-2.33476	-17.6378	3.96614e-40	6.84623e-39	80.4321
chr7:90224538	1.96427	-1.86018	17.6378	3.96641e-40	6.84667e-39	80.432
chr3:73571841	2.96805	-2.17695	17.6378	3.96694e-40	6.84757e-39	80.4319
chr19:44758329	3.8178	-1.65927	17.6378	3.96701e-40	6.84767e-39	80.4318
chr6:30071658	2.69829	-2.17524	17.6377	3.96724e-40	6.84805e-39	80.4318
chr6:167697506	2.28268	1.10207	17.6377	3.96758e-40	6.84863e-39	80.4317
chr7:157621111	2.8311	-0.970427	17.6377	3.96772e-40	6.84885e-39	80.4317
chr7:148341037	2.16537	-0.0929268	17.6377	3.9678e-40	6.84897e-39	80.4316
chr5:74686122	-2.27524	-1.97652	-17.6377	3.9681e-40	6.84947e-39	80.4316
chr5:36200751	2.03598	1.19189	17.6377	3.96857e-40	6.85027e-39	80.4314
chr9:130479388	-2.61329	1.73909	-17.6377	3.96876e-40	6.85058e-39	80.4314
chr5:31753834	1.74183	2.33091	17.6377	3.96925e-40	6.85141e-39	80.4313
chr3:172876087	2.18512	0.470976	17.6376	3.96976e-40	6.85227e-39	80.4311
chr16:8853186	2.30293	0.614878	17.6376	3.96983e-40	6.85237e-39	80.4311
chr4:1799456	-2.85402	1.79555	-17.6376	3.9699e-40	6.85248e-39	80.4311
chr3:71070289	2.93817	-0.828476	17.6376	3.96992e-40	6.8525e-39	80.4311
chr5:3187342	-2.53061	1.59604	-17.6376	3.97008e-40	6.85276e-39	80.4311
chr17:82268102	1.79634	1.66951	17.6376	3.97077e-40	6.85393e-39	80.4309
chr20:48455902	-3.40829	1.46024	-17.6376	3.97106e-40	6.85441e-39	80.4308
chr2:229160207	-2.95439	1.50488	-17.6376	3.97143e-40	6.85503e-39	80.4307
chr3:1008593	1.83073	1.74293	17.6376	3.97176e-40	6.85559e-39	80.4306
chr13:113050540	2.45061	-0.700915	17.6375	3.97323e-40	6.8581e-39	80.4303
chr7:1296991	-1.99366	-1.76951	-17.6375	3.97339e-40	6.85836e-39	80.4302
chr10:28743718	1.94598	1.18055	17.6375	3.97345e-40	6.85845e-39	80.4302
chr22:27799990	3.70659	-2.13768	17.6375	3.97401e-40	6.8594e-39	80.4301
chr14:69571785	2.98646	-1.77189	17.6375	3.97432e-40	6.85992e-39	80.43
chr7:100627488	1.74159	1.30726	17.6375	3.97441e-40	6.86005e-39	80.43
chr19:16338351	1.79415	2.2211	17.6374	3.97542e-40	6.86179e-39	80.4297
chr7:139368022	-1.61878	0.979878	-17.6374	3.97569e-40	6.86223e-39	80.4296
chr15:56038252	2.89878	-1.65024	17.6374	3.97587e-40	6.86253e-39	80.4296
chr19:16418079	2.29232	-0.561524	17.6374	3.97594e-40	6.86264e-39	80.4296
chr14:105317384	-3.17159	1.49652	-17.6373	3.9771e-40	6.86462e-39	80.4293
chr8:61056999	-2.01634	-1.48841	-17.6373	3.9774e-40	6.86512e-39	80.4292
chr8:133501065	-1.8761	0.682683	-17.6373	3.97896e-40	6.8678e-39	80.4288
chr4:167233523	2.38561	-1.41146	17.6373	3.97899e-40	6.86783e-39	80.4288
chr5:96960371	-2.01537	2.56561	-17.6373	3.979e-40	6.86783e-39	80.4288
chr13:114162137	-2.61659	-0.477195	-17.6373	3.97912e-40	6.86802e-39	80.4288
chr20:4812007	-3.33927	1.24232	-17.6372	3.98e-40	6.86952e-39	80.4286
chr8:893985	-1.85951	0.45	-17.6372	3.98087e-40	6.871e-39	80.4283
chr17:9725660	-2.94683	1.32329	-17.6371	3.98279e-40	6.8743e-39	80.4279
chr11:68129115	2.20585	0.241829	17.6371	3.98323e-40	6.87504e-39	80.4278
chr9:124853844	2.17488	-1.81512	17.637	3.98453e-40	6.87727e-39	80.4274
chr19:58204767	2.19768	-2.2725	17.637	3.9848e-40	6.87771e-39	80.4274
chr10:117830968	-1.85793	-2.28128	-17.637	3.98484e-40	6.87777e-39	80.4273
chr11:65184294	-3.15256	1.46701	-17.637	3.98537e-40	6.87868e-39	80.4272
chr19:6577620	-3.07695	0.880427	-17.637	3.98541e-40	6.87872e-39	80.4272
chr8:6935984	-2.12549	1.36299	-17.637	3.98593e-40	6.8796e-39	80.4271
chr1:230140491	2.29646	0.162622	17.6369	3.98745e-40	6.8822e-39	80.4267
chr8:142030341	-2.94707	0.732073	-17.6369	3.98832e-40	6.8837e-39	80.4265
chr5:177400611	2.56171	-2.58841	17.6369	3.98843e-40	6.88387e-39	80.4264
chr13:58081684	-2.83805	1.16073	-17.6369	3.98869e-40	6.8843e-39	80.4264
chr15:66251320	2.19024	-1.67244	17.6369	3.9889e-40	6.88464e-39	80.4263
chr19:46841830	3.20768	-1.3225	17.6368	3.98941e-40	6.88551e-39	80.4262
chr2:236568966	2.31732	-3.02232	17.6368	3.98968e-40	6.88595e-39	80.4261
chr5:88681068	3.50354	-1.53884	17.6368	3.9902e-40	6.88683e-39	80.426
chr7:16062175	-2.9589	1.68104	-17.6368	3.99109e-40	6.88835e-39	80.4258
chr1:44257089	-2.82902	2.01659	-17.6368	3.9915e-40	6.88904e-39	80.4257
chr16:15948200	-2.61524	2.56823	-17.6367	3.99196e-40	6.88981e-39	80.4256
chr15:90884973	2.98451	-2.54884	17.6367	3.99212e-40	6.89007e-39	80.4255
chr7:100509614	-3.31293	1.19183	-17.6367	3.99232e-40	6.89041e-39	80.4255
chr4:139175621	2.08207	-2.04396	17.6367	3.99264e-40	6.89094e-39	80.4254
chr19:5250238	-3.79695	1.17848	-17.6367	3.99316e-40	6.89182e-39	80.4253
chr1:16624245	-3.57037	1.37262	-17.6366	3.99565e-40	6.8961e-39	80.4246
chr9:91720833	2.83598	-1.99884	17.6366	3.99568e-40	6.89614e-39	80.4246
chr11:1779437	2.335	0.592622	17.6366	3.9966e-40	6.89771e-39	80.4244
chr9:133346961	2.91902	-2.83268	17.6366	3.9967e-40	6.89787e-39	80.4244
chr15:40836396	-2.40902	2.15085	-17.6365	3.99761e-40	6.89942e-39	80.4241
chr15:96352162	3.85171	-1.99866	17.6365	3.99858e-40	6.90107e-39	80.4239
chr1:2011092	-2.66268	0.754634	-17.6365	3.99906e-40	6.90189e-39	80.4238
chr19:42246195	1.97073	-1.07183	17.6364	4.00138e-40	6.90588e-39	80.4232
chr3:52206049	-2.44305	1.77665	-17.6363	4.00204e-40	6.90699e-39	80.423
chr13:39417627	2.77329	-2.48433	17.6363	4.00208e-40	6.90704e-39	80.423
chr13:113981505	-3.51671	1.43579	-17.6363	4.00209e-40	6.90704e-39	80.423
chr6:170023072	2.645	0.544329	17.6363	4.00222e-40	6.90726e-39	80.423
chr8:95087777	-2.30878	-1.4078	-17.6363	4.0034e-40	6.90927e-39	80.4227
chr10:1463503	-3.45537	1.98024	-17.6362	4.00459e-40	6.9113e-39	80.4224
chr8:140589349	2.23963	1.09884	17.6362	4.00485e-40	6.91174e-39	80.4223
chr17:81962725	2.71037	-0.8125	17.6362	4.00486e-40	6.91174e-39	80.4223
chr17:49929415	1.71878	1.00939	17.6362	4.00514e-40	6.91221e-39	80.4223
chr13:71460396	-2.6611	0.544207	-17.6362	4.00526e-40	6.91239e-39	80.4222
chr1:59523168	-1.48268	2.78902	-17.6362	4.00652e-40	6.91455e-39	80.4219
chr17:77211219	-3.60524	1.16116	-17.6361	4.00706e-40	6.91546e-39	80.4218
chr2:72136603	2.71146	1.46244	17.6361	4.0072e-40	6.91569e-39	80.4218
chr22:23306066	-2.53646	2.36457	-17.6361	4.00854e-40	6.91799e-39	80.4214
chr7:5387917	-1.95329	2.23165	-17.6361	4.0087e-40	6.91826e-39	80.4214
chr1:8198016	3.20244	-1.56549	17.6361	4.00875e-40	6.91832e-39	80.4214
chr7:822733	2.21524	0.414085	17.6361	4.0089e-40	6.91855e-39	80.4213
chr12:31773965	2.83451	-0.776646	17.6361	4.00908e-40	6.91885e-39	80.4213
chr11:94304688	-2.59073	0.393537	-17.636	4.00944e-40	6.91946e-39	80.4212
chr8:1326595	-2.31366	2.5011	-17.636	4.00978e-40	6.92002e-39	80.4211
chr16:84699362	2.01768	-2.15945	17.636	4.00982e-40	6.92008e-39	80.4211
chr9:86080017	3.60671	-1.34165	17.636	4.0104e-40	6.92107e-39	80.421
chr1:150556693	2.47037	-0.800427	17.636	4.01118e-40	6.92239e-39	80.4208
chr11:32386892	2.7361	-2.29915	17.636	4.01124e-40	6.92248e-39	80.4207
chr9:34653296	1.88146	0.329878	17.636	4.01142e-40	6.92278e-39	80.4207
chr12:132424243	-2.35037	1.35494	-17.636	4.01162e-40	6.9231e-39	80.4206
chr6:30689162	1.77598	0.905793	17.6359	4.01224e-40	6.92415e-39	80.4205
chrX:40207874	-2.09476	1.70116	-17.6359	4.01234e-40	6.92431e-39	80.4205
chr4:150280326	2.73854	-0.924756	17.6359	4.01322e-40	6.92581e-39	80.4203
chr11:72930249	-1.88256	-1.54116	-17.6359	4.01366e-40	6.92655e-39	80.4201
chr14:28771786	2.75305	-1.13543	17.6359	4.01387e-40	6.92689e-39	80.4201
chr19:5078287	2.82622	-1.65799	17.6358	4.01468e-40	6.92828e-39	80.4199
chr1:54291401	-2.0761	1.8428	-17.6358	4.01494e-40	6.92871e-39	80.4198
chr12:1812863	-2.26634	-0.436585	-17.6358	4.01582e-40	6.93021e-39	80.4196
chr1:21279564	-2.95805	1.65195	-17.6358	4.01595e-40	6.93041e-39	80.4196
chr16:4664073	-3.65317	1.39171	-17.6358	4.01599e-40	6.93047e-39	80.4196
chr17:1091939	-3.89854	1.55622	-17.6358	4.0161e-40	6.93065e-39	80.4195
chrX:53433832	2.47878	-0.458049	17.6358	4.0166e-40	6.9315e-39	80.4194
chr11:69705381	3.36476	-2.01311	17.6357	4.0168e-40	6.93182e-39	80.4194
chr19:39840422	2.84695	0.740793	17.6357	4.01699e-40	6.93213e-39	80.4193
chr6:170225948	-3.78829	1.28305	-17.6357	4.01776e-40	6.93345e-39	80.4191
chr2:230998573	1.84939	1.78323	17.6357	4.01805e-40	6.93391e-39	80.419
chr20:47377237	-3.06195	1.24061	-17.6357	4.01806e-40	6.93391e-39	80.419
chr7:84157488	2.37159	0.6225	17.6357	4.01846e-40	6.93459e-39	80.4189
chr1:2199684	1.76793	-2.48848	17.6356	4.02094e-40	6.93886e-39	80.4183
chr19:2321796	-1.92329	2.4025	-17.6356	4.02139e-40	6.93961e-39	80.4182
chr1:24108491	2.35646	1.8947	17.6355	4.02173e-40	6.94018e-39	80.4181
chr3:42184904	-2.22232	1.95396	-17.6355	4.02183e-40	6.94034e-39	80.4181
chr11:61778035	-2.37354	2.71591	-17.6355	4.02185e-40	6.94037e-39	80.4181
chr14:28760084	3.21988	-2.07226	17.6355	4.023e-40	6.94233e-39	80.4178
chr11:31814870	3.54195	-2.0472	17.6355	4.02313e-40	6.94254e-39	80.4178
chr16:89402260	-2.43549	1.33591	-17.6355	4.02375e-40	6.94358e-39	80.4176
chr10:129786063	-3.8611	1.3447	-17.6354	4.0251e-40	6.9459e-39	80.4173
chr10:75398798	2.98439	0.00890244	17.6354	4.02515e-40	6.94597e-39	80.4173
chr6:144354445	-2.75293	1.34976	-17.6354	4.02638e-40	6.94807e-39	80.417
chr10:110637022	2.25049	-0.36378	17.6353	4.02689e-40	6.94893e-39	80.4168
chr16:53434200	2.28622	-2.36043	17.6353	4.0273e-40	6.94963e-39	80.4167
chr11:1668198	2.28573	-0.52128	17.6353	4.02747e-40	6.94989e-39	80.4167
chr7:149871689	-1.9011	2.96409	-17.6353	4.02754e-40	6.95001e-39	80.4167
chr7:2468907	2.70061	-1.08811	17.6353	4.02856e-40	6.95175e-39	80.4164
chr3:156750959	1.71415	0.674268	17.6353	4.02881e-40	6.95217e-39	80.4164
chr5:1292911	1.57098	2.04451	17.6352	4.03055e-40	6.95514e-39	80.4159
chr11:126607983	2.36463	-0.95561	17.6352	4.03129e-40	6.95641e-39	80.4158
chr16:86929120	3.23976	-1.65598	17.6352	4.03131e-40	6.95643e-39	80.4158
chr19:31353243	2.98378	-2.19811	17.6352	4.03172e-40	6.95712e-39	80.4156
chr3:52519207	3.15976	-1.32841	17.6352	4.03173e-40	6.95712e-39	80.4156
chr17:82787418	-3.31195	1.21402	-17.6351	4.03196e-40	6.9575e-39	80.4156
chr16:760520	3.31305	-1.45579	17.6351	4.03239e-40	6.95823e-39	80.4155
chr10:544131	2.16768	1.70421	17.6351	4.03249e-40	6.95838e-39	80.4155
chr1:173489414	3.36841	-1.40689	17.6351	4.0325e-40	6.95838e-39	80.4155
chr1:2192308	3.58073	-1.31232	17.635	4.03429e-40	6.96145e-39	80.415
chr16:86819154	-2.79573	1.85494	-17.635	4.0348e-40	6.96231e-39	80.4149
chr22:23613322	2.14378	0.513963	17.635	4.03486e-40	6.96239e-39	80.4149
chr12:49332843	2.57378	-1.33701	17.635	4.03497e-40	6.96256e-39	80.4148
chr2:231197939	2.36415	-2.21793	17.635	4.0354e-40	6.9633e-39	80.4147
chr11:93020134	-2.30805	2.75598	-17.635	4.03554e-40	6.96351e-39	80.4147
chr15:77817669	1.42939	-0.380915	17.635	4.0358e-40	6.96394e-39	80.4146
chr11:834865	2.47756	-2.10268	17.635	4.03584e-40	6.964e-39	80.4146
chr10:8103010	3.31646	-1.69872	17.6349	4.03729e-40	6.96649e-39	80.4143
chr7:102836678	3.3972	-1.50287	17.6349	4.03765e-40	6.96709e-39	80.4142
chr4:7655753	3.14573	-2.23433	17.6349	4.03863e-40	6.96876e-39	80.4139
chr18:44744704	3.24927	-0.309634	17.6348	4.03962e-40	6.97045e-39	80.4137
chr10:99358483	1.89878	0.710244	17.6348	4.03965e-40	6.97049e-39	80.4137
chr11:75597805	1.67415	0.0386585	17.6348	4.03976e-40	6.97066e-39	80.4137
chrX:13817079	2.39805	-1.16695	17.6348	4.03982e-40	6.97074e-39	80.4136
chr2:70558444	1.69073	0.502927	17.6348	4.03998e-40	6.97101e-39	80.4136
chr17:74751793	-2.2689	-2.69482	-17.6348	4.04047e-40	6.97183e-39	80.4135
chr10:97098251	2.0861	2.1128	17.6348	4.04116e-40	6.973e-39	80.4133
chr15:64851682	2.13537	-2.76878	17.6347	4.0421e-40	6.97462e-39	80.4131
chr3:127723435	2.19159	0.62311	17.6347	4.04249e-40	6.97526e-39	80.413
chr12:111788279	1.5361	0.833415	17.6347	4.04274e-40	6.97568e-39	80.4129
chr1:59520918	1.87037	1.79201	17.6347	4.0432e-40	6.97645e-39	80.4128
chr19:1424921	-3.03988	1.21445	-17.6347	4.04346e-40	6.97688e-39	80.4127
chr10:13684623	-1.99061	1.9347	-17.6347	4.04365e-40	6.9772e-39	80.4127
chr11:64560685	2.83012	-1.08433	17.6347	4.04425e-40	6.97823e-39	80.4125
chr12:42131462	2.8711	-1.33896	17.6346	4.04511e-40	6.97968e-39	80.4123
chr14:99535026	2.70488	0.355122	17.6345	4.04708e-40	6.98306e-39	80.4118
chr10:79176325	1.99707	2.15988	17.6345	4.04729e-40	6.98341e-39	80.4118
chr19:11361352	3.21524	-2.45116	17.6345	4.04761e-40	6.98394e-39	80.4117
chr12:57005003	1.56439	1.0472	17.6345	4.04799e-40	6.98458e-39	80.4116
chr12:1795801	1.84256	-1.67421	17.6345	4.04893e-40	6.98619e-39	80.4114
chr7:137344553	-3.12207	1.01896	-17.6345	4.04911e-40	6.98649e-39	80.4113
chr5:180591934	2.00207	0.930183	17.6345	4.04918e-40	6.98659e-39	80.4113
chr2:205650502	3.16366	-1.49	17.6344	4.05045e-40	6.98876e-39	80.411
chr14:56795287	3.68939	-2.09738	17.6344	4.05107e-40	6.98981e-39	80.4109
chr14:88552303	2.11634	-1.335	17.6343	4.05231e-40	6.99194e-39	80.4106
chr11:65478970	3.1039	-0.680976	17.6343	4.05246e-40	6.99217e-39	80.4105
chr19:55487541	2.93659	-2.20915	17.6343	4.05302e-40	6.99313e-39	80.4104
chr17:3891177	1.55329	2.52311	17.6343	4.05304e-40	6.99315e-39	80.4104
chr5:135010324	1.63402	2.34518	17.6343	4.05319e-40	6.99339e-39	80.4103
chr18:48975059	2.62927	-2.5711	17.6342	4.05473e-40	6.99602e-39	80.41
chr1:201781156	2.06915	1.60372	17.6342	4.05474e-40	6.99602e-39	80.41
chr2:121335131	2.15793	1.51177	17.6342	4.0554e-40	6.99714e-39	80.4098
chr3:38138113	1.98793	-3.07555	17.6342	4.056e-40	6.99816e-39	80.4096
chr11:45107329	1.71768	0.351524	17.6342	4.05601e-40	6.99816e-39	80.4096
chr4:177109305	2.08744	1.35238	17.6342	4.05605e-40	6.99821e-39	80.4096
chr11:64275486	2.29159	0.931159	17.6342	4.0561e-40	6.99828e-39	80.4096
chr12:54370685	2.98195	-1.73402	17.6341	4.05801e-40	7.00155e-39	80.4092
chr15:94232721	-2.63951	1.43354	-17.6341	4.05837e-40	7.00217e-39	80.4091
chr15:73335271	1.95524	-1.20421	17.6341	4.059e-40	7.00323e-39	80.4089
chr13:87777445	2.18622	-0.8575	17.6341	4.05923e-40	7.00361e-39	80.4088
chr10:388029	-3.1322	1.52159	-17.6341	4.05925e-40	7.00364e-39	80.4088
chr4:51995943	1.8161	-0.355976	17.634	4.05993e-40	7.00478e-39	80.4087
chr14:65174697	1.93183	-0.319085	17.634	4.06031e-40	7.00543e-39	80.4086
chr12:121649451	2.34939	-0.807744	17.634	4.06032e-40	7.00543e-39	80.4086
chr3:195761724	-2.33659	-1.41171	-17.634	4.06062e-40	7.00592e-39	80.4085
chr7:99124090	1.99439	-1.87805	17.634	4.06108e-40	7.0067e-39	80.4084
chr16:2386190	1.98659	1.97098	17.634	4.06137e-40	7.00719e-39	80.4083
chr5:132664252	2.72829	0.00926829	17.634	4.06159e-40	7.00755e-39	80.4083
chr2:98775627	-3.42988	1.43018	-17.634	4.0616e-40	7.00755e-39	80.4083
chr14:105343470	-2.53476	0.284817	-17.6339	4.06251e-40	7.00909e-39	80.408
chr22:35323260	-2.42378	1.9853	-17.6339	4.06306e-40	7.01003e-39	80.4079
chr14:91257680	2.16305	-2.94274	17.6339	4.06375e-40	7.0112e-39	80.4077
chr14:104688383	3.19902	-2.7639	17.6338	4.0653e-40	7.01386e-39	80.4074
chr17:34356035	1.51024	2.12366	17.6338	4.06671e-40	7.01629e-39	80.407
chr9:137022356	2.18451	0.665793	17.6337	4.06731e-40	7.01729e-39	80.4069
chr10:70355514	-2.43024	-0.20939	-17.6337	4.06924e-40	7.02061e-39	80.4064
chr2:8680293	3.55768	-1.37628	17.6336	4.06965e-40	7.0213e-39	80.4063
chr17:17044092	3.06622	-2.03835	17.6336	4.0703e-40	7.02241e-39	80.4061
chr8:69710891	1.99366	1.1061	17.6336	4.07047e-40	7.02267e-39	80.4061
chr1:2982773	1.8661	1.22451	17.6336	4.07066e-40	7.02298e-39	80.406
chr21:40845075	2.00329	1.95762	17.6336	4.07128e-40	7.02403e-39	80.4059
chr7:16695724	2.86854	-1.07878	17.6336	4.0715e-40	7.0244e-39	80.4058
chr10:71815655	2.48207	0.102012	17.6336	4.07155e-40	7.02447e-39	80.4058
chr16:4692904	-2.41939	-0.361524	-17.6336	4.07193e-40	7.02512e-39	80.4057
chr16:84278664	1.73256	0.871524	17.6335	4.07251e-40	7.02609e-39	80.4056
chr2:5938569	2.46134	-2.81665	17.6335	4.07279e-40	7.02656e-39	80.4055
chr7:1079979	1.66024	0.501463	17.6335	4.07317e-40	7.02719e-39	80.4054
chr19:41331224	2.43305	0.294329	17.6335	4.07402e-40	7.02865e-39	80.4052
chr6:30769219	2.7939	-2.6989	17.6335	4.07428e-40	7.02907e-39	80.4051
chr9:34459378	1.3772	-1.0514	17.6335	4.07452e-40	7.02947e-39	80.4051
chr5:167792525	-3.12695	1.34726	-17.6334	4.07461e-40	7.02961e-39	80.4051
chr1:204448883	2.96878	-1.13841	17.6334	4.07526e-40	7.03072e-39	80.4049
chr6:150528850	2.27573	-2.77518	17.6334	4.0754e-40	7.03093e-39	80.4049
chr10:12348156	1.84451	0.205915	17.6334	4.07577e-40	7.03156e-39	80.4048
chr20:616773	2.41561	1.74268	17.6334	4.07593e-40	7.03181e-39	80.4047
chr4:1332118	2.18768	2.53945	17.6334	4.0764e-40	7.03261e-39	80.4046
chr12:93573771	2.40256	-2.5403	17.6333	4.07761e-40	7.03468e-39	80.4043
chr2:16202342	-3.07256	1.42287	-17.6333	4.07896e-40	7.03699e-39	80.404
chr21:45051582	1.94171	1.9289	17.6332	4.07991e-40	7.03862e-39	80.4038
chr4:41260493	1.63927	2.03341	17.6332	4.08039e-40	7.03942e-39	80.4036
chr12:125081538	-2.68829	2.18768	-17.6332	4.08049e-40	7.03958e-39	80.4036
chr1:92910377	2.1172	1.43726	17.6332	4.08148e-40	7.04126e-39	80.4034
chr17:1039953	-2.86707	1.29549	-17.6332	4.08149e-40	7.04128e-39	80.4034
chr14:22497687	-2.87927	-0.592317	-17.6332	4.08162e-40	7.04148e-39	80.4033
chr2:222301042	3.37122	-1.8739	17.6332	4.08172e-40	7.04164e-39	80.4033
chr16:27226699	-3.07049	1.58341	-17.6331	4.08273e-40	7.04336e-39	80.4031
chr16:57528913	3.27951	-1.83329	17.6331	4.08275e-40	7.04337e-39	80.4031
chr1:214553252	1.92098	2.39549	17.6331	4.08287e-40	7.04357e-39	80.403
chr12:111886561	-2.63378	1.96238	-17.6331	4.08393e-40	7.04538e-39	80.4028
chr9:135888238	-2.61671	1.11823	-17.6331	4.0843e-40	7.04599e-39	80.4027
chr4:37000931	2.20927	0.892561	17.633	4.08538e-40	7.04784e-39	80.4024
chr4:40842324	1.99098	0.480488	17.633	4.08609e-40	7.04905e-39	80.4023
chr14:93044509	2.31646	1.32787	17.633	4.08614e-40	7.04912e-39	80.4022
chr17:17810206	3.21744	-2.42396	17.633	4.08683e-40	7.0503e-39	80.4021
chr9:124487675	2.62146	-0.971341	17.633	4.08689e-40	7.05037e-39	80.4021
chr9:134770999	-2.77463	0.819512	-17.633	4.08695e-40	7.05046e-39	80.402
chr2:239301083	2.11622	1.49262	17.6329	4.08778e-40	7.05187e-39	80.4018
chr21:32933046	-1.9011	-2.31665	-17.6329	4.08957e-40	7.05495e-39	80.4014
chr9:79574361	2.58622	-1.16323	17.6329	4.08968e-40	7.05512e-39	80.4014
chr6:20907692	1.74183	1.7797	17.6329	4.08976e-40	7.05524e-39	80.4014
chr12:114691205	-1.75866	-0.369085	-17.6328	4.0901e-40	7.05582e-39	80.4013
chr10:19451604	-2.61598	1.92555	-17.6328	4.09068e-40	7.0568e-39	80.4011
chr15:65361902	-2.31878	-0.832317	-17.6328	4.09108e-40	7.05746e-39	80.401
chr17:38719922	2.47963	0.649695	17.6328	4.09144e-40	7.05807e-39	80.4009
chr9:83061443	2.8422	-1.78463	17.6328	4.09155e-40	7.05825e-39	80.4009
chr2:205684453	1.9022	2.04049	17.6328	4.09201e-40	7.05902e-39	80.4008
chr2:85189644	1.93646	2.04701	17.6328	4.09224e-40	7.0594e-39	80.4007
chr1:66694475	2.15561	1.0239	17.6327	4.0926e-40	7.06001e-39	80.4007
chr8:41660724	1.88341	1.69817	17.6327	4.09371e-40	7.06189e-39	80.4004
chr6:33205647	2.59256	-2.56567	17.6327	4.09415e-40	7.06264e-39	80.4003
chr8:2230530	-2.23073	1.12402	-17.6327	4.09483e-40	7.06379e-39	80.4001
chr17:15998474	-2.56415	1.21793	-17.6326	4.09512e-40	7.06429e-39	80.4
chr13:112467370	-1.81561	1.24476	-17.6326	4.09552e-40	7.06495e-39	80.3999
chr13:24745936	3.03256	-2.82835	17.6326	4.0956e-40	7.06507e-39	80.3999
chr7:18087776	2.9289	-2.49774	17.6326	4.0958e-40	7.0654e-39	80.3999
chr3:126660694	2.02793	1.50299	17.6325	4.09751e-40	7.06833e-39	80.3995
chr17:66354980	2.04415	-0.870488	17.6325	4.09756e-40	7.0684e-39	80.3994
chr5:16455773	-2.70073	0.157317	-17.6325	4.09799e-40	7.06912e-39	80.3993
chr5:912722	-3.3928	1.48823	-17.6325	4.09807e-40	7.06924e-39	80.3993
chr11:1761446	-1.7211	1.46177	-17.6325	4.09813e-40	7.06933e-39	80.3993
chr16:54651667	2.38585	-1.69622	17.6325	4.09818e-40	7.06939e-39	80.3993
chr16:85756195	1.8528	0.525549	17.6324	4.10103e-40	7.07429e-39	80.3986
chr13:39601041	1.71463	1.5711	17.6324	4.10105e-40	7.0743e-39	80.3986
chr18:58630349	1.8261	2.78451	17.6324	4.10105e-40	7.0743e-39	80.3986
chr22:50286529	3.535	-1.41116	17.6324	4.10192e-40	7.07577e-39	80.3984
chr9:136534594	-1.70756	2.90061	-17.6323	4.10278e-40	7.07725e-39	80.3982
chr3:49019826	-2.62817	0.0072561	-17.6323	4.10286e-40	7.07737e-39	80.3982
chr10:116835095	1.89829	1.91415	17.6323	4.10323e-40	7.07798e-39	80.3981
chr3:127025166	-2.52098	2.05378	-17.6323	4.10356e-40	7.07854e-39	80.398
chr7:157794415	-2.38963	0.355549	-17.6323	4.10361e-40	7.07861e-39	80.398
chr4:23779458	1.75683	1.80317	17.6323	4.1043e-40	7.07977e-39	80.3978
chr3:73561712	1.97159	2.20555	17.6323	4.10487e-40	7.08075e-39	80.3977
chr5:37927123	-2.69463	1.32671	-17.6323	4.1051e-40	7.08112e-39	80.3976
chr17:49852136	1.94061	-0.67128	17.6322	4.10531e-40	7.08147e-39	80.3976
chr16:75486272	-3.81366	1.4411	-17.6322	4.1066e-40	7.08367e-39	80.3972
chr8:141643984	-2.33927	2.00768	-17.6322	4.10672e-40	7.08387e-39	80.3972
chr13:112851239	1.83354	2.14665	17.6321	4.10784e-40	7.08578e-39	80.3969
chr5:174329300	-2.46707	1.46963	-17.6321	4.10787e-40	7.08582e-39	80.3969
chr9:110668886	1.73171	2.46622	17.6321	4.1084e-40	7.0867e-39	80.3968
chr17:8004123	3.00768	-1.09238	17.6321	4.10842e-40	7.08673e-39	80.3968
chr11:44311520	-2.16329	-2.33909	-17.6321	4.10866e-40	7.08712e-39	80.3967
chr13:100588970	2.65171	-1.57585	17.6321	4.10908e-40	7.08783e-39	80.3966
chr17:62458720	-2.53671	1.3475	-17.6321	4.10941e-40	7.08838e-39	80.3966
chr1:202167817	-2.97	1.23366	-17.6321	4.10942e-40	7.08838e-39	80.3966
chr16:6646227	1.78037	1.81396	17.632	4.11095e-40	7.091e-39	80.3962
chr19:12117667	1.92732	0.325976	17.632	4.11104e-40	7.09115e-39	80.3962
chr5:52864391	-3.0339	0.133049	-17.632	4.1111e-40	7.09122e-39	80.3961
chr7:151057196	2.64793	-1.68433	17.632	4.11176e-40	7.09235e-39	80.396
chr6:138424518	2.25537	2.35829	17.632	4.11184e-40	7.09247e-39	80.396
chr11:76386162	2.04024	1.10598	17.632	4.11248e-40	7.09356e-39	80.3958
chr17:848105	-2.5811	0.653354	-17.632	4.1126e-40	7.09375e-39	80.3958
chr1:245762704	2.32829	0.948902	17.632	4.11267e-40	7.09385e-39	80.3958
chr5:1552921	-2.6161	1.96024	-17.632	4.11275e-40	7.09398e-39	80.3957
chr14:56794984	3.25183	-1.82335	17.6319	4.11307e-40	7.09451e-39	80.3957
chr7:1209309	1.84341	1.67793	17.6319	4.11319e-40	7.09469e-39	80.3956
chr9:8887873	-3.55646	1.48287	-17.6319	4.11445e-40	7.09685e-39	80.3953
chr3:4303050	2.01134	-0.186524	17.6319	4.11452e-40	7.09695e-39	80.3953
chr7:6154829	2.1389	1.85713	17.6318	4.11543e-40	7.09851e-39	80.3951
chr2:222304845	2.92927	-2.18207	17.6318	4.11581e-40	7.09914e-39	80.395
chr10:80207341	3.35695	-1.82555	17.6318	4.11602e-40	7.09949e-39	80.395
chr4:1792602	1.96439	0.437439	17.6318	4.11703e-40	7.10121e-39	80.3947
chr19:15828249	2.62159	-1.3347	17.6317	4.11828e-40	7.10335e-39	80.3944
chr8:38588807	2.02402	1.88628	17.6317	4.1197e-40	7.10578e-39	80.3941
chr16:12079110	-2.31866	3.03835	-17.6316	4.1207e-40	7.1075e-39	80.3938
chr1:3384823	2.29915	-1.24006	17.6316	4.12136e-40	7.1086e-39	80.3937
chr11:67590627	2.24207	1.65213	17.6316	4.12144e-40	7.10873e-39	80.3936
chr6:31123152	3.28537	-1.64122	17.6316	4.12221e-40	7.11004e-39	80.3935
chr9:136992946	2.48902	-2.5661	17.6316	4.12276e-40	7.11097e-39	80.3933
chr16:89154280	3.22805	-1.35232	17.6316	4.12289e-40	7.11118e-39	80.3933
chr11:75543922	1.78659	1.25427	17.6315	4.12332e-40	7.1119e-39	80.3932
chr5:3736675	-2.81549	0.490427	-17.6315	4.12392e-40	7.11292e-39	80.393
chr3:72929034	2.14037	0.134939	17.6315	4.12412e-40	7.11324e-39	80.393
chr12:113161922	-1.75854	2.33927	-17.6315	4.12424e-40	7.11343e-39	80.393
chr2:60544281	-1.97793	-1.46848	-17.6315	4.12483e-40	7.11444e-39	80.3928
chr1:150556694	2.4878	-0.768902	17.6315	4.12498e-40	7.11467e-39	80.3928
chr8:126809930	2.21232	-2.04616	17.6315	4.12552e-40	7.1156e-39	80.3926
chr4:125735295	3.28061	-1.66982	17.6314	4.12603e-40	7.11645e-39	80.3925
chr11:1844634	2.95573	-2.65055	17.6314	4.12676e-40	7.11769e-39	80.3923
chr17:2012358	-2.75024	1.46183	-17.6314	4.12685e-40	7.11783e-39	80.3923
chr1:230158865	-3.02427	0.584695	-17.6314	4.12688e-40	7.11787e-39	80.3923
chr11:62427103	2.50378	-2.74762	17.6313	4.12882e-40	7.1212e-39	80.3918
chr20:1375841	-1.82317	1.79402	-17.6313	4.13007e-40	7.12333e-39	80.3915
chr14:73270320	2.80098	-2.80878	17.6313	4.1303e-40	7.12371e-39	80.3915
chr5:96605002	2.21037	1.0253	17.6313	4.13038e-40	7.12384e-39	80.3915
chr15:78756185	2.34976	1.27939	17.6312	4.13087e-40	7.12465e-39	80.3914
chr17:10047500	-2.40878	-1.55341	-17.6312	4.13206e-40	7.12669e-39	80.3911
chr19:45782213	2.43695	-2.38811	17.6312	4.13274e-40	7.12784e-39	80.3909
chr3:72295838	-2.4628	1.58116	-17.6311	4.13331e-40	7.12881e-39	80.3908
chr11:130893217	-2.0711	2.1497	-17.6311	4.13417e-40	7.13028e-39	80.3906
chr3:58009489	1.87183	-3.29152	17.6311	4.13525e-40	7.13213e-39	80.3903
chr6:127302732	-2.77183	0.937744	-17.631	4.1361e-40	7.13358e-39	80.3901
chr5:150520897	1.70463	2.1278	17.631	4.13614e-40	7.13362e-39	80.3901
chr21:42062767	-2.21512	-2.07024	-17.631	4.1363e-40	7.13388e-39	80.39
chr1:214378004	3.39915	-1.36945	17.631	4.13693e-40	7.13496e-39	80.3899
chr4:8260948	1.99329	-3.25104	17.631	4.13706e-40	7.13516e-39	80.3899
chr7:69366146	2.97451	-1.60665	17.6309	4.13866e-40	7.13789e-39	80.3895
chr1:215132328	1.87524	0.861159	17.6309	4.13883e-40	7.13817e-39	80.3894
chr14:24316514	2.63646	-1.25348	17.6309	4.13896e-40	7.13838e-39	80.3894
chr10:117551549	2.50756	-2.48427	17.6309	4.13983e-40	7.13986e-39	80.3892
chr7:4762433	-2.65573	1.87006	-17.6309	4.14005e-40	7.14022e-39	80.3891
chr9:134283195	-3.5322	1.04134	-17.6309	4.14094e-40	7.14174e-39	80.3889
chr7:151187760	1.97829	1.20988	17.6309	4.141e-40	7.14183e-39	80.3889
chr21:27648745	2.6622	0.591463	17.6308	4.14181e-40	7.1432e-39	80.3887
chr22:46061427	3.02488	-1.58451	17.6308	4.14236e-40	7.14413e-39	80.3886
chr19:55373892	2.46463	-1.18878	17.6308	4.14251e-40	7.14438e-39	80.3885
chr8:103371864	2.02159	-2.46848	17.6308	4.14295e-40	7.14511e-39	80.3884
chr8:133651855	-2.00854	0.491951	-17.6308	4.14337e-40	7.14583e-39	80.3883
chr2:172463192	-3.03256	-1.1497	-17.6308	4.1434e-40	7.14586e-39	80.3883
chr5:75050905	1.71122	1.07817	17.6308	4.14347e-40	7.14597e-39	80.3883
chr2:207239871	-2.81561	1.5411	-17.6307	4.14553e-40	7.1495e-39	80.3878
chr17:59514725	-3.1311	1.13848	-17.6306	4.14629e-40	7.15079e-39	80.3876
chr11:103845059	2.76549	-0.843841	17.6306	4.14637e-40	7.15092e-39	80.3876
chr9:16214028	-3.25976	1.25171	-17.6305	4.14902e-40	7.15547e-39	80.387
chr8:640650	-3.02402	1.73262	-17.6305	4.14938e-40	7.15607e-39	80.3869
chr16:50697601	2.06598	1.67591	17.6305	4.14974e-40	7.15667e-39	80.3868
chr5:142561971	1.90817	1.51957	17.6305	4.15055e-40	7.15804e-39	80.3866
chr1:200315318	2.27622	1.73616	17.6305	4.15119e-40	7.15914e-39	80.3864
chr5:10973060	-3.29341	1.90122	-17.6304	4.15172e-40	7.16004e-39	80.3863
chr2:219886844	1.56134	1.99579	17.6304	4.15216e-40	7.16077e-39	80.3862
chr1:93499300	1.82683	1.37329	17.6304	4.15385e-40	7.16368e-39	80.3858
chr10:31152916	1.79329	1.07787	17.6303	4.15496e-40	7.16557e-39	80.3855
chr18:27183605	-3.21061	1.10726	-17.6303	4.1553e-40	7.16614e-39	80.3855
chr12:50842870	2.44	-2.28012	17.6302	4.15705e-40	7.16913e-39	80.385
chr9:124754640	1.74378	-1.18384	17.6302	4.15739e-40	7.16971e-39	80.3849
chr10:3949124	-2.38378	-1.00372	-17.6302	4.15872e-40	7.17199e-39	80.3846
chr19:11374046	-2.89085	0.151524	-17.6302	4.15878e-40	7.17207e-39	80.3846
chr16:51149789	2.83244	-2.68683	17.6301	4.15961e-40	7.17348e-39	80.3844
chr1:200873180	3.15061	-1.61872	17.6301	4.15999e-40	7.17412e-39	80.3843
chr12:6620306	2.96256	-0.0872561	17.6301	4.16048e-40	7.17494e-39	80.3842
chr4:41258973	2.0361	-0.437561	17.6301	4.16051e-40	7.17497e-39	80.3842
chr4:858470	1.64256	2.84628	17.6301	4.16121e-40	7.17617e-39	80.384
chr9:38643330	-2.67268	1.7589	-17.6301	4.16149e-40	7.17663e-39	80.384
chr1:44154932	-3.1478	0.907073	-17.63	4.16212e-40	7.1777e-39	80.3838
chr2:3076931	-2.36268	-0.385976	-17.63	4.16219e-40	7.17781e-39	80.3838
chr14:89206641	-2.09317	2.72037	-17.63	4.16285e-40	7.17893e-39	80.3836
chr2:105856733	3.07463	-1.31512	17.63	4.1634e-40	7.17986e-39	80.3835
chr3:59263050	2.25146	2.13476	17.6299	4.16427e-40	7.18133e-39	80.3833
chr7:2640331	-1.88366	2.19061	-17.6299	4.16565e-40	7.18371e-39	80.383
chr11:57347541	1.70585	1.60866	17.6299	4.16589e-40	7.1841e-39	80.3829
chr3:48275884	3.11866	-1.52384	17.6299	4.16669e-40	7.18547e-39	80.3827
chr19:38193678	-2.25439	2.5539	-17.6298	4.167e-40	7.18598e-39	80.3826
chr11:6654571	1.69085	1.99104	17.6298	4.16765e-40	7.18708e-39	80.3825
chr17:50909164	3.12939	-1.28774	17.6298	4.16802e-40	7.18771e-39	80.3824
chr1:2576748	-1.72476	0.177378	-17.6298	4.16895e-40	7.18929e-39	80.3822
chr11:114259853	-3.18427	1.53994	-17.6297	4.17055e-40	7.19203e-39	80.3818
chr3:32821821	3.03756	-2.17744	17.6297	4.17083e-40	7.19248e-39	80.3817
chr16:12079122	-2.11463	2.83366	-17.6297	4.17095e-40	7.19269e-39	80.3817
chr5:133241402	-2.89341	0.762927	-17.6297	4.17149e-40	7.1936e-39	80.3816
chr11:729077	1.87854	0.921098	17.6297	4.17173e-40	7.194e-39	80.3815
chr22:22380591	2.0122	-1.99037	17.6297	4.1719e-40	7.19426e-39	80.3815
chr1:182633902	1.78963	0.840427	17.6296	4.17213e-40	7.19464e-39	80.3814
chr2:42369832	2.40976	0.603659	17.6296	4.17225e-40	7.19483e-39	80.3814
chr1:1436443	3.14366	-1.75927	17.6296	4.1723e-40	7.19489e-39	80.3814
chr19:18274862	3.1272	-1.34165	17.6296	4.17251e-40	7.19525e-39	80.3813
chr19:49710807	2.02354	1.97677	17.6296	4.1728e-40	7.19572e-39	80.3813
chr2:241433207	-2.57451	2.41384	-17.6296	4.17301e-40	7.19607e-39	80.3812
chr1:50427801	3.55037	-1.47823	17.6296	4.17427e-40	7.19823e-39	80.3809
chr1:9183657	2.5	-1.90049	17.6295	4.17471e-40	7.19896e-39	80.3808
chr1:6456240	2.63829	-2.65732	17.6295	4.17477e-40	7.19905e-39	80.3808
chr1:162142025	2.38902	1.90012	17.6295	4.17553e-40	7.20035e-39	80.3806
chr19:16077733	2.49159	-1.21226	17.6295	4.17625e-40	7.20157e-39	80.3804
chr1:12549696	-3.03329	1.07738	-17.6295	4.17668e-40	7.20229e-39	80.3803
chr9:136374000	2.06634	1.49207	17.6294	4.17742e-40	7.20356e-39	80.3801
chr16:54938682	3.3322	-2.43537	17.6294	4.17771e-40	7.20403e-39	80.3801
chr7:116139063	2.76122	-1.01976	17.6294	4.17778e-40	7.20412e-39	80.3801
chr15:40772309	-2.33659	2.75439	-17.6294	4.17778e-40	7.20412e-39	80.3801
chr1:162955114	-2.30902	2.08122	-17.6294	4.17787e-40	7.20426e-39	80.38
chrX:47178645	2.13232	2.04518	17.6294	4.17801e-40	7.20448e-39	80.38
chr5:137889034	1.79878	-2.75744	17.6294	4.17881e-40	7.20585e-39	80.3798
chr3:159840166	2.99988	-0.590427	17.6294	4.17963e-40	7.20725e-39	80.3796
chr13:33610850	-3.55902	0.756341	-17.6294	4.17975e-40	7.20743e-39	80.3796
chr22:27997168	-3.07146	1.13463	-17.6293	4.18028e-40	7.20832e-39	80.3795
chr1:204102260	-2.83866	1.22726	-17.6293	4.18144e-40	7.21031e-39	80.3792
chr16:17205256	-1.54793	1.10762	-17.6293	4.18178e-40	7.21087e-39	80.3791
chr10:27136320	-2.62915	2.24701	-17.6293	4.18184e-40	7.21097e-39	80.3791
chr1:18957908	2.39476	-1.01067	17.6293	4.18205e-40	7.2113e-39	80.379
chr17:10731215	3.05085	-1.29494	17.6293	4.18236e-40	7.21183e-39	80.379
chr3:133210135	-2.41671	-0.0729878	-17.6292	4.18248e-40	7.21201e-39	80.3789
chr3:47679360	-2.15976	1.49268	-17.6292	4.18318e-40	7.21321e-39	80.3788
chr1:155591229	1.52671	2.19165	17.6292	4.18319e-40	7.21321e-39	80.3788
chr6:167266966	-2.60439	2.75732	-17.6292	4.18363e-40	7.21394e-39	80.3787
chr14:54450932	-3.65866	1.49957	-17.6292	4.18411e-40	7.21475e-39	80.3785
chr22:18999183	1.86366	-3.07134	17.6292	4.18417e-40	7.21484e-39	80.3785
chr2:235535172	-3.24085	1.31152	-17.6292	4.18419e-40	7.21485e-39	80.3785
chr17:77475319	2.55854	-0.719878	17.6292	4.18476e-40	7.21581e-39	80.3784
chr3:69893516	2.44378	-1.42945	17.6292	4.18492e-40	7.21607e-39	80.3783
chr14:23346824	1.95927	1.96024	17.6291	4.18524e-40	7.2166e-39	80.3783
chr16:85696931	-3.48085	1.29543	-17.6291	4.18535e-40	7.21678e-39	80.3782
chr2:241859120	-1.84598	-1.94701	-17.6291	4.18591e-40	7.21772e-39	80.3781
chr11:68004371	-2.00805	-1.72756	-17.6291	4.18608e-40	7.21801e-39	80.3781
chr22:23566973	1.88305	0.562256	17.6291	4.18626e-40	7.21829e-39	80.378
chr12:122020958	3.37634	-1.34171	17.6291	4.18636e-40	7.21846e-39	80.378
chr13:113454370	1.89354	2.7236	17.6291	4.18638e-40	7.21847e-39	80.378
chr7:8343725	-2.91171	1.0839	-17.6291	4.18702e-40	7.21956e-39	80.3778
chr9:92147629	3.23463	-2.09646	17.629	4.18823e-40	7.22163e-39	80.3776
chr8:22566676	2.60841	-1.26652	17.629	4.18988e-40	7.22445e-39	80.3772
chr6:169167418	2.56244	2.05939	17.6289	4.19028e-40	7.22512e-39	80.3771
chr11:120611816	1.82585	1.74159	17.6289	4.19072e-40	7.22586e-39	80.377
chr7:157769115	-3.19171	1.24549	-17.6289	4.19146e-40	7.22711e-39	80.3768
chr12:123714214	-2.33232	2.13299	-17.6289	4.19157e-40	7.22729e-39	80.3768
chr10:128063514	-3.25939	1.19518	-17.6289	4.1917e-40	7.2275e-39	80.3767
chr9:1043198	2.99439	-1.56841	17.6289	4.1919e-40	7.22782e-39	80.3767
chr5:4101439	-3.1261	1.42866	-17.6289	4.19264e-40	7.22908e-39	80.3765
chr9:128636229	3.36159	-1.6775	17.6288	4.19365e-40	7.23081e-39	80.3763
chr12:124501997	-2.58512	0.318171	-17.6288	4.19384e-40	7.23111e-39	80.3762
chr14:99523789	2.01793	-0.38128	17.6288	4.19436e-40	7.23199e-39	80.3761
chr15:67830428	2.4572	-0.564573	17.6288	4.1954e-40	7.23377e-39	80.3758
chr2:178837302	1.7022	0.851951	17.6287	4.19553e-40	7.23398e-39	80.3758
chr18:54591072	-2.96805	0.686829	-17.6287	4.19617e-40	7.23507e-39	80.3757
chr11:111695017	2.7928	-0.420305	17.6287	4.19623e-40	7.23514e-39	80.3757
chr1:70248940	2.78512	0.850976	17.6287	4.19631e-40	7.23526e-39	80.3756
chr20:47846673	-2.78207	2.23165	-17.6287	4.1968e-40	7.23609e-39	80.3755
chr7:102321725	2.25512	-2.16805	17.6287	4.19681e-40	7.23609e-39	80.3755
chr2:16899938	1.98	1.53305	17.6286	4.19854e-40	7.23906e-39	80.3751
chr11:2533593	1.84073	1.00963	17.6286	4.19894e-40	7.23974e-39	80.375
chr6:47009754	1.76122	1.46195	17.6286	4.20008e-40	7.24168e-39	80.3747
chr11:119680700	-2.29293	-1.59634	-17.6286	4.20045e-40	7.24229e-39	80.3746
chr19:50510611	2.76963	-1.94604	17.6286	4.20057e-40	7.24249e-39	80.3746
chr11:61613957	-1.98622	1.94384	-17.6285	4.20074e-40	7.24276e-39	80.3746
chr16:760306	3.67085	-1.33665	17.6285	4.2013e-40	7.2437e-39	80.3744
chr8:71846466	1.77841	-1.98982	17.6285	4.20264e-40	7.246e-39	80.3741
chr8:22366308	1.82183	-0.602622	17.6285	4.20284e-40	7.24632e-39	80.3741
chr7:533545	1.42927	-0.680122	17.6284	4.20375e-40	7.24788e-39	80.3739
chr2:95273863	-2.5122	0.945488	-17.6284	4.20454e-40	7.24923e-39	80.3737
chr12:121658731	-3.01805	0.730854	-17.6283	4.2061e-40	7.2519e-39	80.3733
chr19:979374	3.31659	-1.41146	17.6283	4.20673e-40	7.25296e-39	80.3732
chr5:31157981	1.77159	1.25872	17.6283	4.20682e-40	7.2531e-39	80.3731
chr17:3981602	2.57598	-0.398476	17.6283	4.20702e-40	7.25343e-39	80.3731
chr2:241559883	2.00915	-3.13457	17.6283	4.20752e-40	7.25428e-39	80.373
chr3:20574955	1.9689	1.8797	17.6282	4.20859e-40	7.2561e-39	80.3727
chr2:174025267	2.86317	-2.46402	17.6282	4.20874e-40	7.25634e-39	80.3727
chr7:143360172	2.08305	0.879329	17.6282	4.20915e-40	7.25703e-39	80.3726
chr1:95014237	-3.46305	1.56994	-17.6282	4.2092e-40	7.25709e-39	80.3726
chr15:93109527	1.96427	-3.03848	17.6282	4.20931e-40	7.25726e-39	80.3725
chr10:61780317	2.80537	-2.36049	17.6282	4.20933e-40	7.25729e-39	80.3725
chr15:40959980	-2.4961	0.188537	-17.6282	4.20981e-40	7.2581e-39	80.3724
chr12:946930	-2.26524	1.59787	-17.6282	4.20987e-40	7.25817e-39	80.3724
chr7:2509351	-2.08329	-2.50652	-17.6282	4.21059e-40	7.25941e-39	80.3722
chr16:4915496	2.19512	-0.85939	17.6282	4.21085e-40	7.25983e-39	80.3722
chr17:47709294	3.11854	-0.126707	17.6281	4.21123e-40	7.26046e-39	80.3721
chr1:152983953	3.4178	-1.36341	17.6281	4.21147e-40	7.26087e-39	80.372
chr4:173292012	-3.44341	1.84207	-17.6281	4.21332e-40	7.26404e-39	80.3716
chr17:30237751	1.89402	-2.59994	17.628	4.21386e-40	7.26495e-39	80.3715
chr7:149764433	2.61902	0.0128049	17.628	4.21406e-40	7.26528e-39	80.3714
chr1:208178161	2.18927	1.67122	17.628	4.2147e-40	7.26637e-39	80.3713
chr9:69412320	2.22963	-1.58299	17.628	4.21603e-40	7.26864e-39	80.3709
chr17:44354996	2.11415	-2.22829	17.628	4.21621e-40	7.26892e-39	80.3709
chr2:191416237	-1.9311	2.83811	-17.628	4.21629e-40	7.26905e-39	80.3709
chr9:108852307	2.00988	-1.65177	17.6279	4.21698e-40	7.27022e-39	80.3707
chr11:2863191	2.77463	-2.07866	17.6279	4.21707e-40	7.27035e-39	80.3707
chr1:16147422	3.15707	-1.21488	17.6279	4.21721e-40	7.27058e-39	80.3707
chr13:35917375	-2.06024	-0.644878	-17.6279	4.21766e-40	7.27135e-39	80.3706
chr13:110615320	1.61622	-0.162378	17.6279	4.2179e-40	7.27173e-39	80.3705
chr17:82882880	-2.22756	1.0178	-17.6278	4.21917e-40	7.2739e-39	80.3702
chr2:19356155	2.95305	-2.3625	17.6278	4.21977e-40	7.27492e-39	80.3701
chr11:47204422	2.95744	-1.41433	17.6278	4.22092e-40	7.27689e-39	80.3698
chr13:19818552	2.81037	-1.74848	17.6278	4.22105e-40	7.27709e-39	80.3698
chr11:31805151	2.55634	-3.16146	17.6278	4.22148e-40	7.27782e-39	80.3696
chr1:167474612	2.78768	-0.486159	17.6277	4.22225e-40	7.27912e-39	80.3695
chr12:1631223	3.53439	-1.21841	17.6277	4.22228e-40	7.27916e-39	80.3695
chr8:69178502	2.41122	0.654024	17.6277	4.22249e-40	7.2795e-39	80.3694
chr17:969887	2.68537	-2.15341	17.6277	4.22353e-40	7.28127e-39	80.3692
chr10:11869886	2.88756	-0.597195	17.6277	4.22375e-40	7.28164e-39	80.3691
chrX:133754691	2.04232	0.130427	17.6276	4.22469e-40	7.28324e-39	80.3689
chr9:5438507	2.41695	0.272012	17.6276	4.22545e-40	7.28454e-39	80.3687
chr12:80709741	2.20098	0.545976	17.6276	4.22571e-40	7.28496e-39	80.3686
chr12:6929002	2.87866	-2.85957	17.6275	4.22759e-40	7.28819e-39	80.3682
chr22:45236020	-2.85902	1.97244	-17.6275	4.2277e-40	7.28837e-39	80.3682
chr7:1452194	-3.25463	1.58744	-17.6275	4.22924e-40	7.291e-39	80.3678
chr1:1461916	2.97427	-2.04823	17.6274	4.22975e-40	7.29186e-39	80.3677
chr9:126626885	2.21915	-2.40652	17.6274	4.23009e-40	7.29242e-39	80.3676
chr16:49589896	-2.71049	1.16098	-17.6274	4.23081e-40	7.29365e-39	80.3674
chr6:167995543	1.83244	0.725244	17.6274	4.23099e-40	7.29394e-39	80.3674
chr9:108978258	-2.62073	0.685	-17.6274	4.23103e-40	7.294e-39	80.3674
chr15:93109531	2.17866	-2.8386	17.6274	4.23215e-40	7.29591e-39	80.3671
chr11:2385507	-1.83817	2.36579	-17.6273	4.23291e-40	7.2972e-39	80.3669
chr20:50276554	-2.01354	2.42591	-17.6273	4.23298e-40	7.29729e-39	80.3669
chr17:40560973	1.87354	-2.47884	17.6273	4.23302e-40	7.29735e-39	80.3669
chr17:81330899	2.56171	0.437927	17.6273	4.23305e-40	7.29738e-39	80.3669
chr9:136094006	2.96268	-2.55854	17.6273	4.23306e-40	7.29738e-39	80.3669
chr4:1032730	-2.26024	0.0307317	-17.6273	4.2335e-40	7.29812e-39	80.3668
chr19:2425347	3.56878	-1.56256	17.6273	4.234e-40	7.29898e-39	80.3667
chr8:38414582	1.73037	2.00921	17.6273	4.23407e-40	7.29908e-39	80.3667
chr4:3228033	-1.96841	2.28323	-17.6273	4.23434e-40	7.29952e-39	80.3666
chr20:19888417	-2.52902	2.19671	-17.6273	4.23454e-40	7.29985e-39	80.3666
chr6:155116647	2.0011	2.04152	17.6272	4.23508e-40	7.30075e-39	80.3664
chr19:44758149	3.81207	-1.9547	17.6272	4.23517e-40	7.30089e-39	80.3664
chr6:118264164	1.72207	-2.00116	17.6272	4.23542e-40	7.30131e-39	80.3664
chr9:97855717	3.0122	-2.28195	17.6272	4.23558e-40	7.30156e-39	80.3663
chr5:180684983	2.51841	-0.294695	17.6272	4.23577e-40	7.30187e-39	80.3663
chr7:129835882	-3.27549	1.25213	-17.6272	4.23586e-40	7.302e-39	80.3662
chr5:11849593	1.64659	1.84293	17.6272	4.2359e-40	7.30207e-39	80.3662
chr3:107430527	2.01963	-2.4797	17.6272	4.23643e-40	7.30295e-39	80.3661
chr3:38031496	2.29183	-2.55689	17.6272	4.23721e-40	7.30428e-39	80.3659
chrX:21995014	2.56573	0.16128	17.6271	4.2378e-40	7.30528e-39	80.3658
chr6:35293499	1.93524	1.78482	17.6271	4.23784e-40	7.30534e-39	80.3658
chr19:55081867	-2.37012	-1.32933	-17.6271	4.23828e-40	7.30608e-39	80.3657
chr16:54288338	2.43402	-1.05896	17.6271	4.23866e-40	7.30671e-39	80.3656
chr13:21319430	2.52634	0.456463	17.6271	4.23894e-40	7.30718e-39	80.3655
chr19:7863717	2.80012	-0.446402	17.6271	4.23907e-40	7.30738e-39	80.3655
chr4:80333237	1.99744	0.854939	17.6271	4.23916e-40	7.30752e-39	80.3655
chr16:50035501	-2.33634	2.32037	-17.6271	4.24006e-40	7.30905e-39	80.3653
chr6:168837107	2.27561	1.80073	17.627	4.24074e-40	7.31021e-39	80.3651
chr10:29692343	2.7711	-1.76274	17.627	4.24138e-40	7.31129e-39	80.3649
chr10:125023879	-3.69976	1.4272	-17.627	4.24164e-40	7.31173e-39	80.3649
chr10:4722596	-2.21817	2.18006	-17.627	4.24259e-40	7.31335e-39	80.3647
chr7:98329093	2.00171	-0.0867073	17.6269	4.24278e-40	7.31366e-39	80.3646
chr8:23483237	2.03537	1.17098	17.6269	4.24318e-40	7.31433e-39	80.3645
chr19:16420916	2.12415	2.28378	17.6269	4.2432e-40	7.31434e-39	80.3645
chr3:114110500	-1.85402	0.314451	-17.6269	4.24349e-40	7.31481e-39	80.3644
chr20:44188013	2.14488	-2.44378	17.6269	4.24356e-40	7.31493e-39	80.3644
chr7:20238795	-3.12939	1.09506	-17.6269	4.24387e-40	7.31544e-39	80.3644
chr21:45349974	2.05988	-2.67116	17.6269	4.24396e-40	7.31557e-39	80.3643
chr14:53613882	-2.16732	0.0408537	-17.6269	4.24523e-40	7.31774e-39	80.364
chr5:139647525	1.44329	0.209451	17.6268	4.24566e-40	7.31847e-39	80.3639
chr16:86565390	1.89537	-2.42256	17.6268	4.24577e-40	7.31864e-39	80.3639
chr16:2023628	2.19793	-2.66372	17.6268	4.24648e-40	7.31985e-39	80.3637
chr17:78798844	-2.49878	2.45341	-17.6268	4.24682e-40	7.32041e-39	80.3637
chr4:62548235	2.0578	1.95122	17.6268	4.24776e-40	7.32201e-39	80.3634
chr20:62678172	2.26146	0.402073	17.6268	4.24779e-40	7.32205e-39	80.3634
chr18:74633734	1.9928	2.08518	17.6267	4.24912e-40	7.32433e-39	80.3631
chr11:64247747	2.31963	-2.63506	17.6267	4.25e-40	7.32583e-39	80.3629
chr7:135748771	3.22866	-1.29055	17.6267	4.25008e-40	7.32595e-39	80.3629
chr17:15341903	1.67878	-3.12915	17.6267	4.25022e-40	7.32616e-39	80.3629
chr2:235485127	2.71122	0.899878	17.6267	4.25041e-40	7.32648e-39	80.3628
chr5:132777927	2.26902	-3.03793	17.6266	4.25088e-40	7.32728e-39	80.3627
chr22:42074036	1.93317	-1.75061	17.6266	4.25156e-40	7.32842e-39	80.3625
chr8:143427078	2.74317	-2.60415	17.6266	4.25215e-40	7.32943e-39	80.3624
chr2:233338282	2.41402	-1.78604	17.6266	4.25317e-40	7.33116e-39	80.3622
chr17:7174007	2.42049	-1.50988	17.6265	4.2534e-40	7.33154e-39	80.3621
chr19:34219434	-3.0622	1.48524	-17.6265	4.2536e-40	7.33187e-39	80.3621
chr7:86645544	2.31695	-0.790183	17.6265	4.25418e-40	7.33284e-39	80.3619
chr4:8583364	2.16841	-0.62189	17.6265	4.25449e-40	7.33336e-39	80.3619
chr1:8347778	2.9428	-1.7525	17.6265	4.2555e-40	7.33508e-39	80.3616
chr5:79171775	-2.46976	2.46537	-17.6265	4.25576e-40	7.33553e-39	80.3616
chr16:71537759	2.00732	-1.1822	17.6264	4.25686e-40	7.3374e-39	80.3613
chr5:2754463	-2.2039	-1.01805	-17.6264	4.2575e-40	7.33848e-39	80.3612
chr8:142572390	1.60329	1.04762	17.6264	4.25764e-40	7.33871e-39	80.3611
chr1:160954785	1.66963	2.20616	17.6264	4.25828e-40	7.33978e-39	80.361
chr1:202568709	2.07902	1.34659	17.6263	4.25905e-40	7.3411e-39	80.3608
chr1:1969633	-3.5261	1.24305	-17.6263	4.25917e-40	7.34129e-39	80.3608
chr16:57911806	2.23646	1.9725	17.6263	4.25935e-40	7.34158e-39	80.3607
chr15:90068451	1.81512	-0.145366	17.6263	4.2594e-40	7.34165e-39	80.3607
chr1:203275029	-3.27195	1.31207	-17.6262	4.26288e-40	7.34762e-39	80.3599
chr2:15826736	2.02902	0.806829	17.6261	4.26403e-40	7.3496e-39	80.3596
chr1:910814	2.70232	-1.18079	17.6261	4.26405e-40	7.34961e-39	80.3596
chr6:100457928	-2.44744	-1.10372	-17.6261	4.26416e-40	7.34979e-39	80.3596
chr2:201807560	2.65207	-1.72457	17.6261	4.26487e-40	7.35099e-39	80.3594
chr14:62056648	1.2928	1.35799	17.6261	4.2661e-40	7.35309e-39	80.3591
chr5:72247279	-2.64439	2.49988	-17.6261	4.26633e-40	7.35346e-39	80.3591
chr6:159168842	2.53183	-2.25665	17.626	4.2673e-40	7.35511e-39	80.3589
chr12:127926164	2.85634	-1.88171	17.6259	4.26965e-40	7.35915e-39	80.3583
chr2:73175340	1.61488	-0.439268	17.6259	4.27017e-40	7.36004e-39	80.3582
chr3:187245815	2.00195	2.26329	17.6259	4.27023e-40	7.36011e-39	80.3582
chr7:149822081	1.83293	1.77841	17.6259	4.27077e-40	7.36103e-39	80.358
chr10:79188544	3.10732	-1.35744	17.6259	4.27086e-40	7.36115e-39	80.358
chr2:23663431	-1.96878	-2.67329	-17.6259	4.27128e-40	7.36187e-39	80.3579
chr3:197226364	2.22317	-0.25622	17.6258	4.27372e-40	7.36606e-39	80.3573
chr16:29211044	2.07598	1.79835	17.6258	4.27373e-40	7.36606e-39	80.3573
chr22:43502086	-3.23024	1.27159	-17.6258	4.27396e-40	7.36643e-39	80.3573
chr4:25988111	1.77598	-1.2186	17.6258	4.27406e-40	7.36658e-39	80.3573
chr5:55223409	3.81963	-2.40421	17.6257	4.27449e-40	7.36732e-39	80.3572
chr5:132257158	2.3961	-1.39207	17.6257	4.27618e-40	7.37021e-39	80.3568
chr7:133753761	3.41159	-1.32409	17.6256	4.27941e-40	7.37573e-39	80.356
chr3:32819909	3.72085	-1.81067	17.6256	4.27941e-40	7.37573e-39	80.356
chrX:2964343	2.44268	-1.91317	17.6256	4.27946e-40	7.37581e-39	80.356
chr16:23680147	2.52451	-0.683963	17.6255	4.28089e-40	7.37825e-39	80.3557
chr11:10352078	3.01341	-1.99561	17.6255	4.28111e-40	7.37862e-39	80.3556
chr16:88069581	-1.87232	0.627622	-17.6255	4.28145e-40	7.37918e-39	80.3555
chr21:32844979	-3.21622	1.32848	-17.6255	4.28174e-40	7.37967e-39	80.3555
chr16:88938455	3.09805	-1.47134	17.6255	4.28183e-40	7.37979e-39	80.3555
chr21:44994654	-2.82378	1.98287	-17.6255	4.28213e-40	7.3803e-39	80.3554
chr11:120327017	-1.9522	-2.45183	-17.6255	4.28242e-40	7.38078e-39	80.3553
chr20:36353415	2.50939	-1.94311	17.6254	4.28284e-40	7.38147e-39	80.3552
chr2:130967281	1.9022	0.697805	17.6254	4.28322e-40	7.38212e-39	80.3551
chr2:238978601	1.77927	1.55085	17.6254	4.28359e-40	7.38274e-39	80.355
chr20:37279456	3.14183	-1.74957	17.6254	4.28362e-40	7.38277e-39	80.355
chr3:144430041	3.38415	-1.33061	17.6254	4.28412e-40	7.38361e-39	80.3549
chr10:87815194	-2.52707	1.89256	-17.6253	4.28555e-40	7.38607e-39	80.3546
chr9:81875144	-3.25683	0.881098	-17.6253	4.28575e-40	7.38639e-39	80.3545
chr17:45993057	1.94183	-1.69604	17.6253	4.286e-40	7.3868e-39	80.3545
chr7:36389046	2.75927	-1.72244	17.6253	4.28604e-40	7.38685e-39	80.3545
chr5:88689059	2.20354	-3.14616	17.6253	4.28674e-40	7.38804e-39	80.3543
chr9:137459948	1.89549	-0.825427	17.6253	4.28717e-40	7.38876e-39	80.3542
chr2:28604373	2.58476	-1.03043	17.6253	4.28765e-40	7.38956e-39	80.3541
chr5:143434822	3.43963	-1.23665	17.6253	4.28772e-40	7.38968e-39	80.3541
chr8:18886389	2.09207	1.51787	17.6253	4.28776e-40	7.38973e-39	80.3541
chr1:226635666	2.89159	-0.693598	17.6252	4.2886e-40	7.39115e-39	80.3539
chr17:57406502	-3.06793	0.430671	-17.6252	4.28876e-40	7.39141e-39	80.3538
chr2:233414393	2.28634	2.35061	17.6252	4.28898e-40	7.39177e-39	80.3538
chr16:67149780	2.04305	-1.20409	17.6252	4.28899e-40	7.39177e-39	80.3538
chr18:49564440	2.00805	0.589756	17.6252	4.28942e-40	7.39249e-39	80.3537
chr1:1625760	2.77902	-0.850244	17.6252	4.28948e-40	7.39258e-39	80.3537
chr7:123104314	1.74244	1.24195	17.6251	4.29099e-40	7.39517e-39	80.3533
chr2:121860712	2.30927	-0.0218293	17.6251	4.29109e-40	7.39531e-39	80.3533
chr5:14756470	-2.24329	2.6275	-17.6251	4.29118e-40	7.39545e-39	80.3533
chr7:115096947	-2.31073	2.36159	-17.6251	4.29212e-40	7.39705e-39	80.3531
chr13:28353743	-2.0739	1.85683	-17.6251	4.2922e-40	7.39717e-39	80.353
chr16:1288379	2.29951	1.59244	17.6251	4.29258e-40	7.39782e-39	80.3529
chr3:37453611	2.38866	-0.318476	17.6251	4.29307e-40	7.39864e-39	80.3528
chr2:27205405	2.54707	2.20646	17.625	4.29347e-40	7.3993e-39	80.3527
chr7:96998508	3.31012	-1.41457	17.625	4.29449e-40	7.40105e-39	80.3525
chr8:143174216	-3.00988	2.12762	-17.625	4.29538e-40	7.40256e-39	80.3523
chr9:123137117	1.61317	2.22695	17.625	4.29578e-40	7.40324e-39	80.3522
chr20:35093224	1.6078	-3.57	17.6249	4.29596e-40	7.40352e-39	80.3522
chr4:1802594	2.29488	-1.995	17.6249	4.29673e-40	7.40484e-39	80.352
chr15:95018950	3.05341	-0.382561	17.6249	4.2971e-40	7.40545e-39	80.3519
chr2:70790843	2.56744	-0.905915	17.6249	4.29808e-40	7.40713e-39	80.3517
chr2:222302007	3.4022	-1.55463	17.6248	4.30069e-40	7.4116e-39	80.3511
chr22:19724378	2.48951	-2.84939	17.6248	4.301e-40	7.41212e-39	80.351
chr3:181699697	2.78976	-1.55463	17.6247	4.30185e-40	7.41356e-39	80.3508
chr15:50003977	2.21951	-1.2228	17.6247	4.30261e-40	7.41486e-39	80.3506
chr16:81597445	-2.38744	2.05323	-17.6247	4.30287e-40	7.41528e-39	80.3506
chr8:132057963	1.93695	-2.26848	17.6247	4.30346e-40	7.41628e-39	80.3504
chr9:72257267	-2.69012	1.28128	-17.6246	4.30455e-40	7.41815e-39	80.3502
chr9:107637645	3.07915	-2.38409	17.6246	4.30483e-40	7.41862e-39	80.3501
chr2:45000651	3.67439	-1.73244	17.6246	4.30552e-40	7.41977e-39	80.3499
chr10:126913743	2.12122	1.66146	17.6246	4.30628e-40	7.42108e-39	80.3498
chr12:8911956	2.31354	-2.32738	17.6245	4.30799e-40	7.424e-39	80.3494
chr1:116534643	2.54756	0.483537	17.6245	4.30813e-40	7.42422e-39	80.3493
chr4:1979302	-2.23988	2.50421	-17.6245	4.30816e-40	7.42426e-39	80.3493
chr4:962113	2.78915	0.558598	17.6245	4.30836e-40	7.42458e-39	80.3493
chr5:107605309	-2.65195	0.53939	-17.6245	4.30846e-40	7.42473e-39	80.3493
chr15:62569720	-2.45598	-1.07896	-17.6244	4.31006e-40	7.42748e-39	80.3489
chr21:39444792	2.0628	-3.51933	17.6244	4.31035e-40	7.42795e-39	80.3488
chr20:31862182	3.11622	-1.80848	17.6244	4.31141e-40	7.42977e-39	80.3486
chr20:57620378	-2.40854	-1.02122	-17.6244	4.31155e-40	7.43e-39	80.3485
chr10:75273296	1.79756	2.18976	17.6243	4.31188e-40	7.43054e-39	80.3485
chr10:96272404	3.16012	-1.70189	17.6243	4.31244e-40	7.43149e-39	80.3483
chr8:141393584	1.97683	0.892317	17.6243	4.31368e-40	7.4336e-39	80.348
chr20:34559553	1.63098	1.19939	17.6243	4.31429e-40	7.43463e-39	80.3479
chr11:705422	2.58463	-0.447195	17.6242	4.31503e-40	7.43589e-39	80.3477
chr2:120262905	3.26915	-2.05506	17.6242	4.31536e-40	7.43645e-39	80.3477
chr5:61159990	-2.70537	0.475976	-17.6242	4.31562e-40	7.43688e-39	80.3476
chr7:144513651	-2.57134	-0.539451	-17.6242	4.31576e-40	7.43709e-39	80.3476
chr14:73270400	2.40768	-2.44067	17.6242	4.31602e-40	7.43753e-39	80.3475
chr1:225880700	-1.75695	3.2847	-17.6241	4.3175e-40	7.44007e-39	80.3472
chr10:50417151	2.9211	-1.05409	17.6241	4.31757e-40	7.44017e-39	80.3471
chr6:11430381	-3.21159	1.84945	-17.6241	4.31796e-40	7.44082e-39	80.347
chr10:63712398	3.52341	-2.52049	17.6241	4.31882e-40	7.44228e-39	80.3468
chr1:42816214	-1.54183	-0.828354	-17.6241	4.31965e-40	7.44369e-39	80.3467
chr17:8318774	2.2011	0.132622	17.624	4.32009e-40	7.44443e-39	80.3466
chr22:27794997	1.80841	1.99201	17.624	4.32011e-40	7.44445e-39	80.3465
chr12:49389355	2.20073	-0.0281707	17.624	4.32042e-40	7.44496e-39	80.3465
chr1:94012096	1.68329	2.10957	17.624	4.32051e-40	7.4451e-39	80.3465
chr10:133356984	1.86671	0.416646	17.624	4.32115e-40	7.44618e-39	80.3463
chr1:12160088	1.99439	2.235	17.624	4.32199e-40	7.44761e-39	80.3461
chr13:76516158	1.90976	1.9661	17.6239	4.32353e-40	7.45025e-39	80.3458
chr11:46635841	-2.33549	1.28604	-17.6239	4.32357e-40	7.4503e-39	80.3457
chr11:76588614	3.78207	-1.82738	17.6239	4.32384e-40	7.45073e-39	80.3457
chr14:103543452	2.47963	1.40628	17.6239	4.32398e-40	7.45097e-39	80.3457
chr9:14317773	-2.0361	1.63012	-17.6239	4.3243e-40	7.45148e-39	80.3456
chr17:29825842	-2.645	1.53299	-17.6239	4.3243e-40	7.45148e-39	80.3456
chr8:27993681	3.71695	-1.84409	17.6239	4.32452e-40	7.45184e-39	80.3455
chr7:30647442	1.75415	1.74939	17.6239	4.32461e-40	7.45197e-39	80.3455
chr1:28531586	-2.74439	1.7789	-17.6238	4.32551e-40	7.45352e-39	80.3453
chr3:47892317	-2.31268	2.86537	-17.6238	4.32553e-40	7.45353e-39	80.3453
chr6:12491150	2.9078	-0.0819512	17.6238	4.32784e-40	7.45748e-39	80.3448
chr9:134391322	2.1522	-1.41329	17.6237	4.32848e-40	7.45857e-39	80.3446
chr2:239240190	-2.12988	2.73701	-17.6237	4.32928e-40	7.45993e-39	80.3444
chr10:79113125	-2.25768	2.58579	-17.6237	4.32959e-40	7.46045e-39	80.3444
chr12:6850934	3.05146	-1.52744	17.6236	4.33095e-40	7.46278e-39	80.344
chr6:170176995	-3.29378	1.79018	-17.6236	4.33139e-40	7.46352e-39	80.3439
chr21:42672785	-3.83232	1.47152	-17.6236	4.33192e-40	7.46441e-39	80.3438
chr1:247112695	2.45902	-0.578049	17.6236	4.33268e-40	7.46571e-39	80.3436
chr13:107296820	2.22476	-0.251037	17.6236	4.33304e-40	7.4663e-39	80.3436
chr22:40101370	3.08366	-0.96	17.6235	4.33419e-40	7.46826e-39	80.3433
chr3:194729422	1.68902	2.09207	17.6235	4.33566e-40	7.47077e-39	80.343
chr1:982302	2.0489	-0.79189	17.6234	4.33653e-40	7.47226e-39	80.3428
chr10:117131466	2.95427	-2.3764	17.6234	4.33683e-40	7.47276e-39	80.3427
chr17:81727513	-3.6211	1.1336	-17.6234	4.33737e-40	7.47367e-39	80.3426
chr5:143737352	1.73659	1.17756	17.6233	4.33955e-40	7.47741e-39	80.3421
chr16:78257444	2.56866	0.38189	17.6233	4.33971e-40	7.47767e-39	80.342
chr9:133862078	1.98244	1.3172	17.6233	4.33981e-40	7.47781e-39	80.342
chr2:144424814	-2.81512	1.98854	-17.6233	4.3399e-40	7.47796e-39	80.342
chr11:65585522	3.30976	-1.04951	17.6233	4.3404e-40	7.47879e-39	80.3419
chr17:27532396	2.49232	-2.34043	17.6233	4.34089e-40	7.47963e-39	80.3417
chr8:141153707	3.1028	-1.05421	17.6232	4.34193e-40	7.48139e-39	80.3415
chr4:76011898	-2.3422	-0.697561	-17.6232	4.3424e-40	7.48218e-39	80.3414
chr7:91643543	-3.15927	1.73476	-17.6232	4.344e-40	7.48492e-39	80.341
chr3:48552606	2.52146	-1.81085	17.6231	4.34456e-40	7.48587e-39	80.3409
chr12:51425380	1.95573	-2.37591	17.6231	4.34517e-40	7.48691e-39	80.3408
chr1:2085479	-2.595	1.68848	-17.6231	4.34537e-40	7.48724e-39	80.3407
chr16:4339092	1.91134	1.82189	17.6231	4.34546e-40	7.48738e-39	80.3407
chr12:104304054	2.73122	-2.48988	17.6231	4.34638e-40	7.48893e-39	80.3405
chr22:43227363	2.22646	-0.417988	17.6231	4.34684e-40	7.48971e-39	80.3404
chr10:101112938	2.5972	-1.40713	17.6231	4.34688e-40	7.48975e-39	80.3404
chr1:19643316	3.0939	-2.23598	17.623	4.34712e-40	7.49016e-39	80.3403
chr14:91303903	1.85561	0.242317	17.623	4.34752e-40	7.49083e-39	80.3402
chr2:154697355	1.72976	-0.935244	17.623	4.34754e-40	7.49085e-39	80.3402
chrX:106484416	-2.84329	-0.694695	-17.623	4.34765e-40	7.49101e-39	80.3402
chr12:132170414	-1.85963	-1.9847	-17.623	4.34774e-40	7.49116e-39	80.3402
chr20:25056954	-2.1861	-0.392927	-17.623	4.34875e-40	7.49286e-39	80.3399
chr9:134697165	-3.28073	1.42756	-17.623	4.34879e-40	7.49293e-39	80.3399
chr3:40100198	-2.26976	1.15756	-17.6229	4.34993e-40	7.49486e-39	80.3397
chr10:13234796	1.4778	0.917805	17.6229	4.34994e-40	7.49486e-39	80.3397
chr6:151126246	-2.09451	2.28311	-17.6229	4.35026e-40	7.49539e-39	80.3396
chr5:122997410	-2.80268	1.67756	-17.6229	4.35065e-40	7.49605e-39	80.3395
chrX:642685	-2.85268	-0.978537	-17.6229	4.3509e-40	7.49646e-39	80.3394
chr3:61953484	2.09829	0.639512	17.6229	4.35101e-40	7.49664e-39	80.3394
chr16:57528801	3.37744	-2.09689	17.6229	4.35128e-40	7.49708e-39	80.3394
chr10:128211166	2.27573	-0.254573	17.6229	4.35203e-40	7.49836e-39	80.3392
chr1:247548242	-2.76756	0.172561	-17.6228	4.35253e-40	7.4992e-39	80.3391
chr9:19033174	2.62476	1.41335	17.6228	4.35334e-40	7.50057e-39	80.3389
chrX:40637864	2.38378	0.329695	17.6228	4.35344e-40	7.50072e-39	80.3389
chr12:130948885	2.75427	-1.10994	17.6228	4.35347e-40	7.50076e-39	80.3389
chr8:142738616	1.56793	0.244207	17.6228	4.35358e-40	7.50093e-39	80.3388
chr19:3748175	2.54768	-1.11274	17.6228	4.35359e-40	7.50094e-39	80.3388
chr16:89608396	1.43537	2.36902	17.6228	4.35375e-40	7.50119e-39	80.3388
chr10:131981088	1.72329	-3.55482	17.6228	4.35405e-40	7.50169e-39	80.3387
chr7:72718925	-3.39598	1.47738	-17.6228	4.35422e-40	7.50197e-39	80.3387
chr1:168919503	-3.22988	1.51909	-17.6228	4.35474e-40	7.50283e-39	80.3386
chr14:95011526	-2.1811	0.47128	-17.6228	4.35486e-40	7.50303e-39	80.3385
chr7:122315552	3.28	-2.47915	17.6227	4.35505e-40	7.50333e-39	80.3385
chr4:1763293	2.47207	-1.59957	17.6227	4.35536e-40	7.50385e-39	80.3384
chr3:115805343	2.36061	1.81152	17.6227	4.3558e-40	7.5046e-39	80.3383
chr7:1079980	1.72366	0.52878	17.6227	4.35595e-40	7.50482e-39	80.3383
chr1:217892973	1.98549	0.801402	17.6227	4.35635e-40	7.5055e-39	80.3382
chr14:55180752	-1.67805	0.463293	-17.6227	4.35682e-40	7.50629e-39	80.3381
chr1:26850203	3.58963	-1.01201	17.6226	4.35777e-40	7.50791e-39	80.3379
chr7:48455010	2.19512	1.99549	17.6226	4.35781e-40	7.50797e-39	80.3379
chr11:126104508	2.34171	-1.94585	17.6226	4.35784e-40	7.50799e-39	80.3379
chr5:10455253	1.81463	1.84317	17.6226	4.35808e-40	7.50839e-39	80.3378
chr22:30298161	2.32793	1.27823	17.6226	4.35828e-40	7.50871e-39	80.3378
chr1:923070	3.11634	-1.96598	17.6226	4.35853e-40	7.50912e-39	80.3377
chr1:16019776	3.15805	0.238659	17.6225	4.36066e-40	7.51278e-39	80.3372
chr7:151756297	2.98927	-1.86	17.6225	4.36087e-40	7.51312e-39	80.3372
chr22:47049201	-1.99439	2.2878	-17.6225	4.36131e-40	7.51387e-39	80.3371
chr13:114069208	2.22134	-2.80396	17.6225	4.36245e-40	7.5158e-39	80.3368
chr14:24316550	3.01256	-1.48433	17.6225	4.36259e-40	7.51602e-39	80.3368
chr15:67063723	1.90439	-0.134878	17.6225	4.36267e-40	7.51614e-39	80.3367
chr1:2032359	3.09	-1.64244	17.6224	4.36362e-40	7.51776e-39	80.3365
chr1:1430685	2.95927	-2.29146	17.6224	4.36364e-40	7.51778e-39	80.3365
chr14:104932407	3.53573	-1.53006	17.6224	4.36366e-40	7.51779e-39	80.3365
chr1:228861247	3.46061	-1.64774	17.6224	4.36379e-40	7.51799e-39	80.3365
chr15:101348978	-3.26256	0.84128	-17.6223	4.3665e-40	7.52265e-39	80.3359
chr6:3459219	1.7461	2.15817	17.6223	4.36693e-40	7.52338e-39	80.3358
chr1:171403503	3.10012	-1.44957	17.6223	4.36707e-40	7.5236e-39	80.3357
chr19:1617037	-2.05341	0.953415	-17.6223	4.36709e-40	7.52361e-39	80.3357
chr9:3963780	-3.15488	1.31537	-17.6223	4.36742e-40	7.52416e-39	80.3357
chr5:72179546	3.24561	-1.82744	17.6223	4.36788e-40	7.52494e-39	80.3356
chr19:55216141	1.76183	1.50421	17.6223	4.36841e-40	7.52583e-39	80.3354
chr1:210291130	1.7328	1.96226	17.6222	4.36925e-40	7.52726e-39	80.3352
chr9:134283142	-3.61244	1.32073	-17.6222	4.36927e-40	7.52727e-39	80.3352
chr19:16719937	-3.38841	0.943476	-17.6222	4.36956e-40	7.52776e-39	80.3352
chr18:26133839	1.87915	-0.545671	17.6222	4.36959e-40	7.52779e-39	80.3352
chr1:25610177	1.64012	-1.87384	17.6222	4.36988e-40	7.52827e-39	80.3351
chr12:2288983	2.04805	1.01049	17.6222	4.36992e-40	7.52833e-39	80.3351
chr7:2699234	-3.23012	1.19335	-17.6222	4.37015e-40	7.5287e-39	80.335
chr21:42389387	3.1628	-1.33604	17.6221	4.37169e-40	7.53131e-39	80.3347
chr1:12035561	-2.56951	-0.430732	-17.6221	4.37169e-40	7.53131e-39	80.3347
chr4:173508112	-2.20159	-1.35323	-17.6221	4.37175e-40	7.53139e-39	80.3347
chrX:7928313	1.7978	1.13341	17.6221	4.37216e-40	7.53208e-39	80.3346
chr7:157291548	2.69195	1.30232	17.6221	4.37219e-40	7.53212e-39	80.3346
chr2:237905389	-2.26354	-1.27055	-17.6221	4.37256e-40	7.53273e-39	80.3345
chr19:10707326	-3.07329	1.5636	-17.6221	4.37322e-40	7.53386e-39	80.3343
chr7:150583479	2.05366	0.740244	17.6221	4.37352e-40	7.53436e-39	80.3343
chr15:60593479	1.7722	0.149146	17.6221	4.37367e-40	7.53459e-39	80.3342
chr9:125748906	2.70037	-2.12299	17.622	4.37409e-40	7.5353e-39	80.3341
chr9:130894082	-3.5172	1.12774	-17.622	4.37425e-40	7.53556e-39	80.3341
chr2:156329972	3.00829	-2.18988	17.622	4.37465e-40	7.53622e-39	80.334
chr6:53462011	2.8628	-2.01494	17.622	4.3749e-40	7.53664e-39	80.3339
chr6:31763008	2.81915	-1.80677	17.622	4.37522e-40	7.53716e-39	80.3339
chr12:53601360	-2.13134	1.94104	-17.622	4.37531e-40	7.53731e-39	80.3339
chr20:62316843	-1.93341	2.37256	-17.622	4.37542e-40	7.53748e-39	80.3338
chr6:168457551	-3.63744	1.28762	-17.6219	4.37776e-40	7.54149e-39	80.3333
chr11:130189921	-2.74756	2.08073	-17.6219	4.37814e-40	7.54213e-39	80.3332
chr1:155034777	-2.88841	1.76335	-17.6219	4.3784e-40	7.54255e-39	80.3331
chr16:81126988	2.3222	2.36427	17.6219	4.37875e-40	7.54313e-39	80.3331
chr18:78603350	2.53805	0.546829	17.6219	4.37882e-40	7.54324e-39	80.3331
chr7:2761183	2.56476	2.12152	17.6218	4.37957e-40	7.54452e-39	80.3329
chr2:231197950	2.335	-1.20982	17.6218	4.38e-40	7.54524e-39	80.3328
chr10:128295133	1.81293	0.997073	17.6217	4.38254e-40	7.54959e-39	80.3322
chr7:158016010	-2.91683	0.228049	-17.6216	4.38539e-40	7.55449e-39	80.3315
chr2:11593249	2.21976	1.76988	17.6216	4.38559e-40	7.55482e-39	80.3315
chr19:11337267	-3.10293	1.02963	-17.6216	4.38624e-40	7.55592e-39	80.3314
chr17:6775469	-2.87756	1.435	-17.6216	4.3869e-40	7.55703e-39	80.3312
chr12:108732586	1.71024	-0.407195	17.6215	4.38797e-40	7.55886e-39	80.331
chr1:244450133	-1.92476	-1.08287	-17.6215	4.38854e-40	7.55983e-39	80.3308
chr7:131365876	-3.13829	1.3522	-17.6215	4.3887e-40	7.56008e-39	80.3308
chr4:41215704	2.02805	1.9211	17.6215	4.39001e-40	7.56231e-39	80.3305
chr1:115466117	1.81598	-0.318598	17.6215	4.3902e-40	7.56263e-39	80.3305
chr10:117548134	3.1022	-1.66671	17.6215	4.39022e-40	7.56263e-39	80.3305
chr14:100824799	1.65659	0.559756	17.6214	4.39169e-40	7.56516e-39	80.3301
chr3:23671914	2.36439	-2.38415	17.6214	4.39209e-40	7.56582e-39	80.33
chr9:107637443	2.83268	-2.55183	17.6213	4.39313e-40	7.5676e-39	80.3298
chr5:3932099	-3.19329	2.01348	-17.6213	4.39478e-40	7.57042e-39	80.3294
chr10:128124982	2.18488	-1.70329	17.6213	4.39532e-40	7.57133e-39	80.3293
chr21:45456044	-3.36963	1.35835	-17.6212	4.39584e-40	7.57221e-39	80.3292
chr1:1050275	1.5622	1.77415	17.6212	4.39585e-40	7.57221e-39	80.3292
chr1:245987028	3.33976	-1.51244	17.6212	4.39646e-40	7.57324e-39	80.329
chr4:24802996	-3.51902	1.42829	-17.6212	4.39745e-40	7.57492e-39	80.3288
chr10:97590644	1.82622	0.804207	17.6211	4.39941e-40	7.57829e-39	80.3284
chr12:111434488	-2.01793	0.931402	-17.6211	4.39972e-40	7.5788e-39	80.3283
chr7:51036715	-2.29	2.20841	-17.6211	4.40004e-40	7.57933e-39	80.3282
chr17:81027167	-2.46817	1.72165	-17.6211	4.40027e-40	7.57971e-39	80.3282
chr17:63841405	1.86634	-3.10622	17.6211	4.40035e-40	7.57983e-39	80.3281
chr13:19564672	1.92098	0.881829	17.6211	4.40046e-40	7.58e-39	80.3281
chr3:50182189	2.33354	2.33274	17.6211	4.40078e-40	7.58053e-39	80.328
chr10:77867085	2.23646	2.34091	17.6211	4.40108e-40	7.58103e-39	80.328
chr12:131785134	-2.16878	2.08707	-17.621	4.40327e-40	7.58478e-39	80.3275
chr16:54290274	2.95341	-2.08195	17.621	4.40378e-40	7.58565e-39	80.3274
chr17:72590281	-3.06146	1.75415	-17.6209	4.40414e-40	7.58624e-39	80.3273
chr17:83078493	2.21622	-3.21372	17.6209	4.40505e-40	7.58779e-39	80.3271
chr1:40651596	-1.92561	-0.443659	-17.6209	4.40597e-40	7.58935e-39	80.3269
chr20:32528208	1.99463	1.2039	17.6209	4.40666e-40	7.59052e-39	80.3267
chr11:131663333	1.7739	2.43915	17.6208	4.40705e-40	7.59118e-39	80.3266
chr6:513296	-2.8272	1.76457	-17.6208	4.40718e-40	7.59139e-39	80.3266
chr21:34511272	3.01427	-1.18433	17.6208	4.40784e-40	7.5925e-39	80.3264
chr3:100992793	2.95902	-1.9272	17.6208	4.40815e-40	7.59301e-39	80.3264
chr13:20435670	3.3222	-1.60256	17.6208	4.40817e-40	7.59304e-39	80.3264
chr21:42651305	1.59061	1.01835	17.6208	4.4087e-40	7.59393e-39	80.3262
chr1:19440700	3.04622	-2.06104	17.6208	4.40872e-40	7.59394e-39	80.3262
chr20:62643680	2.96183	-1.89116	17.6208	4.40882e-40	7.5941e-39	80.3262
chr17:45426027	2.76646	-1.9736	17.6207	4.41024e-40	7.59652e-39	80.3259
chr2:101961414	-2.56024	-1.0411	-17.6207	4.41038e-40	7.59675e-39	80.3259
chr3:13819116	2.47183	1.69104	17.6207	4.41086e-40	7.59756e-39	80.3258
chr9:37040457	2.15341	-0.746707	17.6207	4.41121e-40	7.59814e-39	80.3257
chr19:1968432	-3.14854	1.31354	-17.6207	4.41132e-40	7.59831e-39	80.3257
chr10:3755279	3.52707	-1.68915	17.6207	4.41154e-40	7.59866e-39	80.3256
chr9:93437171	1.9128	1.93762	17.6207	4.41189e-40	7.59924e-39	80.3255
chr4:188691917	1.98634	0.446829	17.6207	4.41217e-40	7.59972e-39	80.3255
chr2:240893291	3.02622	-1.47226	17.6206	4.41359e-40	7.60215e-39	80.3251
chr11:121459638	-2.14488	0.904024	-17.6206	4.41425e-40	7.60325e-39	80.325
chr1:169486997	1.90963	-2.79043	17.6206	4.41478e-40	7.60416e-39	80.3249
chr5:180440882	-2.19549	0.862256	-17.6205	4.41527e-40	7.60498e-39	80.3248
chr15:32716379	1.98159	0.247256	17.6205	4.41623e-40	7.60662e-39	80.3245
chr8:11848274	3.42463	-1.71537	17.6205	4.41651e-40	7.60708e-39	80.3245
chr2:42492581	2.63061	-0.891037	17.6205	4.41674e-40	7.60746e-39	80.3244
chr3:170180186	-2.25366	1.07183	-17.6205	4.4168e-40	7.60753e-39	80.3244
chr2:239048830	-3.4461	1.12707	-17.6205	4.41691e-40	7.60771e-39	80.3244
chr9:95449987	-3.36732	1.35939	-17.6205	4.41737e-40	7.60848e-39	80.3243
chr13:47048247	1.95951	0.610732	17.6204	4.41805e-40	7.60964e-39	80.3241
chr4:139921815	-3.38585	1.06171	-17.6204	4.41836e-40	7.61014e-39	80.3241
chr11:76588708	4.24341	-1.92171	17.6204	4.41884e-40	7.61096e-39	80.324
chr4:1803939	-2.03878	2.32573	-17.6204	4.41889e-40	7.61102e-39	80.3239
chr2:128682386	-2.51634	0.300976	-17.6204	4.41928e-40	7.61168e-39	80.3239
chr7:77995856	1.91634	1.52744	17.6204	4.41972e-40	7.61243e-39	80.3237
chr2:101387907	2.29439	-2.41098	17.6204	4.41977e-40	7.61248e-39	80.3237
chr17:32443913	2.06537	-1.97415	17.6204	4.42016e-40	7.61313e-39	80.3237
chr17:50693007	-2.8022	1.87854	-17.6204	4.42043e-40	7.61358e-39	80.3236
chr19:41328378	-2.5289	-0.032622	-17.6203	4.4209e-40	7.61437e-39	80.3235
chr7:50544567	1.46268	0.775854	17.6203	4.4219e-40	7.61608e-39	80.3233
chr17:2067220	2.48756	-0.0486585	17.6203	4.42212e-40	7.61644e-39	80.3232
chr1:1616591	2.36183	-1.39043	17.6203	4.42273e-40	7.61747e-39	80.3231
chr2:233353668	3.05354	-2.07457	17.6203	4.42303e-40	7.61796e-39	80.323
chr2:19356150	3.15488	-2.2372	17.6202	4.42401e-40	7.61963e-39	80.3228
chr2:219126332	1.72293	1.20951	17.6202	4.42407e-40	7.61973e-39	80.3228
chr9:132173190	1.7272	0.560305	17.6202	4.4243e-40	7.62011e-39	80.3227
chr6:158000295	-1.91305	2.75896	-17.6202	4.42448e-40	7.62039e-39	80.3227
chr4:77019754	1.83146	2.67037	17.6202	4.42516e-40	7.62154e-39	80.3225
chr22:49922619	-2.33195	2.12988	-17.6202	4.42569e-40	7.62243e-39	80.3224
chr20:50577248	-2.8039	1.9289	-17.6202	4.42574e-40	7.62251e-39	80.3224
chr2:239048973	-3.66305	1.52994	-17.6201	4.42634e-40	7.62352e-39	80.3223
chr11:111735784	2.10805	1.09707	17.6201	4.42723e-40	7.62504e-39	80.3221
chr1:10889175	2.26366	0.0280488	17.62	4.42937e-40	7.6287e-39	80.3216
chr2:233386751	2.40585	-0.344634	17.62	4.42965e-40	7.62917e-39	80.3215
chr12:124747443	-2.37841	2.10201	-17.6199	4.43162e-40	7.63255e-39	80.3211
chr3:46759717	2.03756	0.95939	17.6199	4.43207e-40	7.63329e-39	80.321
chr3:149209716	2.97537	-1.36732	17.6199	4.4324e-40	7.63385e-39	80.3209
chr7:24503689	2.12793	0.587622	17.6199	4.43287e-40	7.63463e-39	80.3208
chr5:169647972	-2.11329	-0.548841	-17.6199	4.43336e-40	7.63546e-39	80.3207
chr16:987422	-2.99976	1.47549	-17.6199	4.43345e-40	7.6356e-39	80.3206
chr6:43672071	-2.17122	0.40439	-17.6199	4.43373e-40	7.63606e-39	80.3206
chr2:69713997	1.9472	0.968232	17.6198	4.43433e-40	7.63708e-39	80.3204
chr1:198606400	2.90671	-1.01079	17.6198	4.43454e-40	7.63742e-39	80.3204
chr14:105458283	2.19634	1.38866	17.6198	4.43461e-40	7.63753e-39	80.3204
chr9:137459891	1.79012	0.0464024	17.6198	4.43497e-40	7.63812e-39	80.3203
chr15:90230366	-2.88939	2.10567	-17.6198	4.43533e-40	7.63872e-39	80.3202
chr1:44631506	2.03037	-3.4047	17.6198	4.43536e-40	7.63876e-39	80.3202
chr1:3157062	1.82732	1.99427	17.6198	4.43645e-40	7.64061e-39	80.32
chr10:122307759	-2.64	-1.56	-17.6198	4.43661e-40	7.64086e-39	80.3199
chr7:101818671	2.07037	-2.35482	17.6197	4.43793e-40	7.64313e-39	80.3196
chr11:824970	-2.73963	2.04177	-17.6197	4.43803e-40	7.64327e-39	80.3196
chr2:1742736	1.88305	-2.97604	17.6197	4.43804e-40	7.64327e-39	80.3196
chr2:1082680	2.00561	1.48585	17.6197	4.43897e-40	7.64485e-39	80.3194
chr3:193974786	1.81378	-0.353841	17.6197	4.43903e-40	7.64493e-39	80.3194
chr6:100457727	-2.26988	-1.07579	-17.6196	4.44002e-40	7.64663e-39	80.3192
chr7:17524504	-3.14988	0.865671	-17.6196	4.44128e-40	7.64878e-39	80.3189
chr10:77902170	-3.3061	1.24963	-17.6196	4.44148e-40	7.6491e-39	80.3188
chr10:71878491	2.00171	-1.88732	17.6196	4.44177e-40	7.64959e-39	80.3188
chr21:42236479	1.83817	1.89811	17.6196	4.44188e-40	7.64976e-39	80.3187
chr14:21997437	1.79573	-2.45396	17.6196	4.44216e-40	7.65021e-39	80.3187
chr6:167932524	-3.48659	1.17317	-17.6195	4.44273e-40	7.65118e-39	80.3186
chr16:77307629	2.17963	2.17628	17.6195	4.44282e-40	7.65131e-39	80.3185
chr16:70117646	1.97122	1.9872	17.6195	4.44282e-40	7.65131e-39	80.3185
chr19:2321634	-2.46232	2.3136	-17.6195	4.44332e-40	7.65213e-39	80.3184
chr11:71998871	-3.02488	0.984634	-17.6195	4.44374e-40	7.65284e-39	80.3183
chr1:209704752	-2.57915	0.482622	-17.6194	4.44537e-40	7.65564e-39	80.318
chr7:130140634	2.42854	2.31817	17.6194	4.4461e-40	7.65686e-39	80.3178
chr16:87984330	2.32866	1.96335	17.6194	4.44688e-40	7.65819e-39	80.3176
chr18:34867796	2.14866	-0.197256	17.6193	4.44851e-40	7.66098e-39	80.3173
chr7:6164887	2.52427	2.09189	17.6193	4.44987e-40	7.66331e-39	80.317
chr17:2939857	2.46646	0.18311	17.6193	4.44993e-40	7.66338e-39	80.3169
chr11:86278519	3.51427	-1.01506	17.6193	4.44993e-40	7.66338e-39	80.3169
chr10:115903311	1.66829	1.0061	17.6193	4.45083e-40	7.66489e-39	80.3167
chr3:158768947	-2.87317	1.55415	-17.6192	4.45088e-40	7.66497e-39	80.3167
chr7:22445448	-2.00707	-2.86732	-17.6192	4.45109e-40	7.66531e-39	80.3167
chr2:222860036	2.55988	-2.51104	17.6192	4.45129e-40	7.66565e-39	80.3166
chr8:142542912	1.84598	2.38494	17.6192	4.45147e-40	7.66593e-39	80.3166
chr12:49974416	2.50915	-1.69713	17.6192	4.45202e-40	7.66685e-39	80.3165
chr9:89434333	1.69744	2.72043	17.6192	4.45256e-40	7.66776e-39	80.3163
chr21:36748376	2.50659	-1.92134	17.6192	4.45285e-40	7.66824e-39	80.3163
chr5:135233091	-2.83146	1.73207	-17.6192	4.45298e-40	7.66846e-39	80.3163
chr2:26942611	2.05232	-1.03238	17.6192	4.45308e-40	7.6686e-39	80.3162
chr2:134131862	-2.91488	1.69037	-17.6192	4.45311e-40	7.66864e-39	80.3162
chr5:77848157	2.36585	-0.447073	17.6192	4.45328e-40	7.66891e-39	80.3162
chr2:48531648	2.85976	-1.89524	17.6192	4.45343e-40	7.66915e-39	80.3162
chr11:970417	-2.96195	1.4278	-17.6191	4.45365e-40	7.66951e-39	80.3161
chr2:240232792	1.91988	-0.577988	17.6191	4.45397e-40	7.67004e-39	80.316
chr3:158733214	1.80098	2.44951	17.6191	4.45535e-40	7.67241e-39	80.3157
chr22:37425489	1.96073	0.915244	17.6191	4.45579e-40	7.67314e-39	80.3156
chr9:36865006	2.39512	-0.660366	17.6191	4.45624e-40	7.6739e-39	80.3155
chr11:20097660	-2.70207	2.15018	-17.6191	4.45626e-40	7.67391e-39	80.3155
chr13:75813093	3.27732	-1.5389	17.619	4.4568e-40	7.67483e-39	80.3154
chr2:198315977	-2.23841	0.109451	-17.619	4.45723e-40	7.67555e-39	80.3153
chr14:104321111	-2.625	0.652988	-17.619	4.45872e-40	7.67808e-39	80.315
chr2:241804429	2.82293	-2.36415	17.619	4.45899e-40	7.67852e-39	80.3149
chr7:100437390	1.69915	2.21701	17.619	4.45899e-40	7.67852e-39	80.3149
chr10:117167151	2.37402	-1.8486	17.6189	4.45925e-40	7.67895e-39	80.3148
chr17:29074675	-1.64854	1.44378	-17.6189	4.45956e-40	7.67945e-39	80.3148
chr4:112508517	2.6011	-1.97262	17.6189	4.46017e-40	7.68048e-39	80.3146
chr1:233362127	1.90634	2.05756	17.6188	4.46227e-40	7.68409e-39	80.3142
chr22:30080509	2.38915	-2.52018	17.6188	4.46348e-40	7.68616e-39	80.3139
chr1:31739620	-2.12439	-0.40439	-17.6188	4.46418e-40	7.68735e-39	80.3137
chr7:4762969	-2.46012	2.71787	-17.6187	4.46496e-40	7.68867e-39	80.3136
chr1:22878856	-3.11	1.70085	-17.6187	4.46607e-40	7.69056e-39	80.3133
chr11:65575008	2.6978	-2.60561	17.6187	4.4662e-40	7.69076e-39	80.3133
chr10:101829393	3.4061	-1.405	17.6187	4.46641e-40	7.69111e-39	80.3132
chr8:6901265	-2.48561	-0.395732	-17.6187	4.46697e-40	7.69205e-39	80.3131
chr16:71645723	2.28256	-0.488598	17.6186	4.46773e-40	7.69333e-39	80.3129
chr21:32933023	-1.97524	-2.32518	-17.6186	4.46898e-40	7.69548e-39	80.3127
chr11:31797291	3.14695	-1.17213	17.6186	4.46924e-40	7.69591e-39	80.3126
chr6:11606506	-2.05293	0.338049	-17.6186	4.46964e-40	7.69657e-39	80.3125
chr19:17329465	2.1411	-1.8825	17.6186	4.4698e-40	7.69682e-39	80.3125
chr11:13926226	-2.68427	2.00811	-17.6185	4.47156e-40	7.69983e-39	80.3121
chr9:135183471	1.86927	1.82829	17.6185	4.4719e-40	7.70041e-39	80.312
chr7:116673326	3.20061	-1.6425	17.6185	4.47195e-40	7.70047e-39	80.312
chr1:93698816	-2.56659	1.45183	-17.6185	4.4721e-40	7.7007e-39	80.312
chr10:128430280	-1.83378	0.643354	-17.6185	4.47248e-40	7.70134e-39	80.3119
chr14:104689038	1.90073	-2.97951	17.6185	4.47295e-40	7.70214e-39	80.3118
chr3:113305165	2.49476	-1.13201	17.6184	4.47317e-40	7.70251e-39	80.3117
chr9:135946234	2.25341	2.14427	17.6184	4.47363e-40	7.70327e-39	80.3116
chr2:38598250	1.68963	2.09043	17.6184	4.47398e-40	7.70385e-39	80.3115
chr5:164097927	2.61183	-0.282622	17.6184	4.47471e-40	7.7051e-39	80.3114
chr8:124673631	3.03549	-1.75372	17.6184	4.47509e-40	7.70573e-39	80.3113
chr17:3921203	-1.61415	0.869878	-17.6184	4.47536e-40	7.70618e-39	80.3112
chr22:44916405	2.17073	2.11329	17.6184	4.47547e-40	7.70634e-39	80.3112
chr16:8676192	2.49951	1.50512	17.6183	4.47654e-40	7.70816e-39	80.311
chr2:47008995	3.45927	-1.80134	17.6182	4.47877e-40	7.71199e-39	80.3105
chr7:74052011	2.3439	-0.21122	17.6182	4.47921e-40	7.71272e-39	80.3104
chr3:190855110	1.75488	0.193537	17.6182	4.47982e-40	7.71376e-39	80.3102
chr5:140251923	3.03402	-0.636037	17.6182	4.4804e-40	7.71474e-39	80.3101
chr14:51332562	-2.25927	0.311585	-17.6182	4.48063e-40	7.71511e-39	80.3101
chr1:27367290	2.07415	-3.1639	17.6182	4.4807e-40	7.71521e-39	80.31
chr20:63685418	1.98573	2.21067	17.6181	4.48228e-40	7.71791e-39	80.3097
chr4:68318817	-3.3261	1.43415	-17.618	4.48431e-40	7.72139e-39	80.3092
chr11:3854806	1.71085	-2.4564	17.618	4.48455e-40	7.72178e-39	80.3092
chr6:108562450	2.28488	-2.72963	17.618	4.48457e-40	7.7218e-39	80.3092
chr8:143989768	1.8828	-2.42262	17.618	4.48511e-40	7.72271e-39	80.3091
chr6:88493061	1.77598	-0.237988	17.618	4.48528e-40	7.72299e-39	80.309
chr7:9189908	-3.38146	1.40646	-17.618	4.48563e-40	7.72357e-39	80.3089
chr13:113631291	-2.93268	1.72659	-17.618	4.48578e-40	7.72381e-39	80.3089
chr16:85422833	3.21366	-1.32402	17.618	4.48583e-40	7.72388e-39	80.3089
chr9:129874163	-2.17915	2.5236	-17.618	4.48596e-40	7.72408e-39	80.3089
chr7:100633029	1.95927	-3.80963	17.6179	4.48751e-40	7.72673e-39	80.3085
chr1:3385035	2.05841	0.808598	17.6179	4.48957e-40	7.73027e-39	80.3081
chr22:45978470	1.86085	-2.51677	17.6178	4.49157e-40	7.73368e-39	80.3076
chr10:77185687	2.85256	-0.528841	17.6178	4.49207e-40	7.73452e-39	80.3075
chr7:55591519	1.77963	1.56543	17.6177	4.49268e-40	7.73557e-39	80.3074
chr1:24931133	3.16732	-1.66695	17.6177	4.49273e-40	7.73562e-39	80.3074
chr16:65783217	-2.76841	1.70921	-17.6177	4.4944e-40	7.73847e-39	80.307
chr4:38804217	-2.54963	-1.84823	-17.6177	4.49441e-40	7.73847e-39	80.307
chr4:57114029	2.00744	1.71409	17.6177	4.49489e-40	7.73928e-39	80.3069
chr17:2712335	1.78073	-2.1222	17.6176	4.49552e-40	7.74035e-39	80.3067
chr14:70823435	1.78671	1.32872	17.6176	4.49597e-40	7.7411e-39	80.3066
chr11:119195881	2.03732	-1.29073	17.6176	4.49625e-40	7.74157e-39	80.3066
chr2:227826191	-2.06415	0.828049	-17.6176	4.49631e-40	7.74165e-39	80.3066
chr16:73065275	3.59	-1.65902	17.6176	4.49741e-40	7.74353e-39	80.3063
chr8:38903016	2.58573	-2.48262	17.6175	4.49885e-40	7.74598e-39	80.306
chr2:96470770	2.7178	-2.91439	17.6175	4.49919e-40	7.74656e-39	80.3059
chr19:49862629	2.46524	0.908232	17.6175	4.49949e-40	7.74705e-39	80.3059
chr20:57399034	1.75317	-0.516707	17.6175	4.49981e-40	7.74758e-39	80.3058
chr9:136225544	-2.51366	2.53	-17.6175	4.49992e-40	7.74775e-39	80.3058
chr10:25329831	2.64744	0.0627439	17.6175	4.49993e-40	7.74775e-39	80.3058
chr18:37494621	2.0872	0.917256	17.6175	4.50063e-40	7.74894e-39	80.3056
chr2:709474	-2.67402	1.68043	-17.6175	4.50075e-40	7.74913e-39	80.3056
chr4:184730409	3.85744	-0.294085	17.6174	4.5011e-40	7.7497e-39	80.3055
chr8:144416718	3.54951	1.03756	17.6174	4.50145e-40	7.75029e-39	80.3054
chr16:29220935	2.89122	-0.276463	17.6174	4.50222e-40	7.7516e-39	80.3053
chr8:6720929	-2.73122	2.00939	-17.6174	4.50267e-40	7.75236e-39	80.3052
chr1:161227717	-1.85573	-3.15762	-17.6174	4.50305e-40	7.753e-39	80.3051
chr16:642952	1.82585	-1.44878	17.6174	4.50364e-40	7.75399e-39	80.3049
chr12:132492342	1.70793	1.70579	17.6173	4.50387e-40	7.75437e-39	80.3049
chr4:92271277	1.93488	1.10768	17.6173	4.50403e-40	7.75462e-39	80.3049
chr9:35814286	1.9611	-1.4053	17.6173	4.50502e-40	7.75631e-39	80.3046
chr2:99554583	3.19976	-0.876951	17.6173	4.50545e-40	7.75702e-39	80.3045
chr1:10178869	-2.82854	1.85976	-17.6173	4.5062e-40	7.7583e-39	80.3044
chr6:1396535	2.54085	-0.725061	17.6173	4.5064e-40	7.75863e-39	80.3043
chr10:93067807	2.01622	-1.07335	17.6172	4.50683e-40	7.75934e-39	80.3042
chr2:233692288	-3.26159	1.41165	-17.6172	4.50815e-40	7.76161e-39	80.3039
chr13:113064593	2.55854	-1.6672	17.6172	4.50831e-40	7.76186e-39	80.3039
chr22:19704835	1.80195	2.16329	17.6172	4.50911e-40	7.76321e-39	80.3037
chr1:3653307	2.34415	-3.00805	17.6171	4.50956e-40	7.76397e-39	80.3036
chr7:128511986	-2.80854	1.9089	-17.6171	4.51042e-40	7.76544e-39	80.3034
chr7:23234978	-3.05329	1.30457	-17.6171	4.51057e-40	7.76567e-39	80.3034
chr3:181326678	1.95159	-1.76896	17.6171	4.51119e-40	7.76672e-39	80.3033
chr2:96550199	3.39366	-1.70878	17.6171	4.51147e-40	7.76718e-39	80.3032
chr3:115240079	1.91402	0.920549	17.6171	4.51197e-40	7.76802e-39	80.3031
chr2:24083590	2.31963	-2.69079	17.617	4.51302e-40	7.76981e-39	80.3029
chr12:50081506	2.10671	0.379207	17.617	4.5133e-40	7.77028e-39	80.3028
chr13:43880456	2.00256	-1.29189	17.6169	4.51516e-40	7.77346e-39	80.3024
chr11:47449215	2.02805	0.357439	17.6169	4.51685e-40	7.77635e-39	80.302
chr2:239048970	-3.74122	1.49793	-17.6169	4.51741e-40	7.77729e-39	80.3019
chr14:63163902	1.96232	2.07616	17.6168	4.51818e-40	7.77859e-39	80.3017
chr9:136534373	-2.15622	2.93482	-17.6168	4.51879e-40	7.77963e-39	80.3016
chr15:22890866	1.90476	2.17848	17.6168	4.51937e-40	7.78061e-39	80.3015
chr6:113565018	2.89159	-1.98335	17.6168	4.51988e-40	7.78146e-39	80.3013
chr12:124538506	-2.49634	0.285244	-17.6168	4.52007e-40	7.78178e-39	80.3013
chr2:8600222	2.10756	1.44183	17.6167	4.52117e-40	7.78364e-39	80.3011
chr12:121576513	2.41951	0.39939	17.6167	4.52147e-40	7.78415e-39	80.301
chr7:375501	1.91915	2.15689	17.6167	4.52212e-40	7.78525e-39	80.3008
chr1:118118662	3.02134	-1.57372	17.6167	4.52236e-40	7.78564e-39	80.3008
chr3:4777210	2.77744	-2.19323	17.6167	4.5229e-40	7.78655e-39	80.3007
chr2:179428895	-2.2011	-1.41067	-17.6167	4.52312e-40	7.78691e-39	80.3006
chr1:9183583	2.14512	-2.60829	17.6167	4.52344e-40	7.78745e-39	80.3005
chr16:27174932	2.22976	-2.41049	17.6166	4.52382e-40	7.78807e-39	80.3005
chr15:72167641	2.21927	2.45671	17.6166	4.5245e-40	7.78923e-39	80.3003
chr17:63870043	2.5439	-1.58293	17.6166	4.52512e-40	7.79027e-39	80.3002
chr4:3464505	1.82451	1.88006	17.6166	4.52518e-40	7.79036e-39	80.3002
chr17:76498238	3.06549	-2.33018	17.6166	4.52618e-40	7.79207e-39	80.2999
chr16:1436506	1.76573	1.07701	17.6165	4.52675e-40	7.79303e-39	80.2998
chr11:35421824	2.13073	1.47829	17.6165	4.52682e-40	7.79312e-39	80.2998
chr16:987393	-3.3239	1.14061	-17.6165	4.52824e-40	7.79556e-39	80.2995
chr1:44813175	2.61707	-1.18341	17.6165	4.52839e-40	7.79579e-39	80.2995
chr7:27181168	2.28707	0.00280488	17.6165	4.52855e-40	7.79604e-39	80.2994
chr6:2209732	1.91756	1.42451	17.6164	4.52911e-40	7.797e-39	80.2993
chr4:26804522	1.94159	2.58543	17.6164	4.52982e-40	7.79819e-39	80.2991
chr1:157090500	2.32817	-2.22445	17.6164	4.5301e-40	7.79865e-39	80.2991
chr11:64059938	2.69634	-0.867195	17.6164	4.53134e-40	7.80077e-39	80.2988
chr7:111091145	2.06354	0.934817	17.6164	4.53165e-40	7.80128e-39	80.2987
chr11:75509257	1.81756	2.47341	17.6164	4.53176e-40	7.80146e-39	80.2987
chr4:94892298	1.77976	0.815488	17.6163	4.53194e-40	7.80175e-39	80.2987
chr9:137480125	2.06293	1.75427	17.6163	4.53213e-40	7.80206e-39	80.2986
chr10:114179511	1.97805	-0.263171	17.6163	4.53243e-40	7.80256e-39	80.2986
chr8:141074153	3.19122	-1.53268	17.6163	4.53309e-40	7.80367e-39	80.2984
chr2:219698810	-3.04329	1.1747	-17.6163	4.53442e-40	7.80594e-39	80.2981
chr4:687447	2.19585	-2.78	17.6162	4.535e-40	7.80692e-39	80.298
chr17:43875710	1.56476	1.25043	17.6162	4.53591e-40	7.80846e-39	80.2978
chr6:18139159	3.06902	1.43585	17.6162	4.53594e-40	7.8085e-39	80.2978
chr5:135029195	3.66854	-1.77293	17.6162	4.53629e-40	7.80909e-39	80.2977
chr4:7798010	-2.40366	2.46829	-17.6162	4.53679e-40	7.80993e-39	80.2976
chr14:102063785	3.42707	-1.5422	17.6162	4.53689e-40	7.81007e-39	80.2976
chr4:673502	2.18902	-2.86244	17.6161	4.53885e-40	7.81342e-39	80.2971
chr17:19713945	1.82061	1.92287	17.6161	4.53889e-40	7.81348e-39	80.2971
chr2:241772020	-2.21427	-1.02189	-17.6161	4.53905e-40	7.81373e-39	80.2971
chr17:17108192	3.46268	-1.02244	17.6161	4.53977e-40	7.81495e-39	80.2969
chr19:35434408	-3.08768	1.70909	-17.6161	4.5401e-40	7.8155e-39	80.2969
chr9:131097829	1.65707	1.31659	17.6161	4.54024e-40	7.81571e-39	80.2968
chr6:4949104	-2.98793	1.76811	-17.6161	4.54025e-40	7.81571e-39	80.2968
chr2:241065685	2.03646	-0.741646	17.6161	4.54026e-40	7.81571e-39	80.2968
chr15:74843725	2.24232	-2.60152	17.6159	4.54343e-40	7.82115e-39	80.2961
chr12:100573151	2.15378	-0.482378	17.6159	4.54401e-40	7.82213e-39	80.296
chr1:18805596	2.04561	1.10488	17.6159	4.54433e-40	7.82267e-39	80.2959
chr20:57398625	-2.00268	-1.33951	-17.6159	4.54454e-40	7.82302e-39	80.2959
chr1:27008400	3.16634	-2.27098	17.6159	4.54463e-40	7.82316e-39	80.2959
chr16:67964193	2.39939	0.66689	17.6159	4.54471e-40	7.82327e-39	80.2959
chr6:42449322	-2.89463	1.26951	-17.6159	4.54501e-40	7.82376e-39	80.2958
chr11:31819165	3.12976	-1.66817	17.6159	4.54542e-40	7.82444e-39	80.2957
chr1:53368632	-2.05963	0.909573	-17.6158	4.54669e-40	7.82662e-39	80.2954
chr12:48121598	-2.39707	2.34305	-17.6158	4.5468e-40	7.82678e-39	80.2954
chr2:3286357	-2.7389	1.66018	-17.6158	4.54788e-40	7.82862e-39	80.2952
chr7:1087545	2.84402	-1.90152	17.6158	4.54862e-40	7.82988e-39	80.295
chr12:132426828	-3.47902	1.42707	-17.6157	4.55021e-40	7.83259e-39	80.2946
chr4:94634555	-3.55439	1.58024	-17.6157	4.55031e-40	7.83275e-39	80.2946
chr2:32937886	2.43524	-0.0444512	17.6157	4.5507e-40	7.8334e-39	80.2945
chr13:99507240	-1.94707	2.75963	-17.6157	4.55086e-40	7.83366e-39	80.2945
chr14:54763750	1.81439	2.68695	17.6157	4.5514e-40	7.83457e-39	80.2944
chr15:31339886	-2.81354	1.76567	-17.6157	4.55143e-40	7.8346e-39	80.2944
chr6:111607001	1.78232	1.06409	17.6156	4.55226e-40	7.83601e-39	80.2942
chr20:41134104	-2.74805	0.92122	-17.6156	4.55268e-40	7.83671e-39	80.2941
chr10:124632174	-3.14171	0.85378	-17.6156	4.55327e-40	7.83771e-39	80.294
chr8:39684458	2.21073	2.29341	17.6156	4.55331e-40	7.83776e-39	80.294
chr2:237695506	2.26488	-2.76695	17.6156	4.55332e-40	7.83776e-39	80.294
chr7:158486286	-2.85085	1.60933	-17.6156	4.55355e-40	7.83813e-39	80.2939
chr12:109111303	2.18049	-2.72037	17.6156	4.55363e-40	7.83825e-39	80.2939
chr21:42513271	2.32122	1.88293	17.6156	4.55367e-40	7.8383e-39	80.2939
chr11:57427887	-2.89049	0.883415	-17.6155	4.55459e-40	7.83987e-39	80.2937
chr17:82101468	1.81268	-0.363171	17.6155	4.55564e-40	7.84166e-39	80.2935
chr5:463406	-2.78951	2.13354	-17.6155	4.55606e-40	7.84236e-39	80.2934
chr16:85899587	1.83829	0.905854	17.6155	4.55615e-40	7.84249e-39	80.2933
chr17:75084091	2.19951	0.506707	17.6155	4.55631e-40	7.84276e-39	80.2933
chr6:34107178	1.69927	0.359146	17.6155	4.5565e-40	7.84307e-39	80.2933
chr20:62964668	-1.83244	1.86341	-17.6155	4.55671e-40	7.84341e-39	80.2932
chr2:222819958	2.65378	-0.271524	17.6154	4.55736e-40	7.84451e-39	80.2931
chr16:58472426	1.79598	2.21201	17.6154	4.55739e-40	7.84454e-39	80.2931
chr6:41409227	3.00061	-1.8753	17.6154	4.55742e-40	7.84456e-39	80.2931
chr8:123207433	1.97512	1.57829	17.6154	4.55817e-40	7.84583e-39	80.2929
chr12:46450862	2.77305	-1.35567	17.6154	4.55848e-40	7.84635e-39	80.2928
chr8:58851005	3.19951	-1.27939	17.6154	4.56009e-40	7.84911e-39	80.2925
chr17:81039140	2.86073	1.59451	17.6153	4.56086e-40	7.85041e-39	80.2923
chr15:77817518	1.7211	0.9775	17.6153	4.56089e-40	7.85044e-39	80.2923
chr10:104319163	2.8661	-1.7828	17.6153	4.56138e-40	7.85126e-39	80.2922
chr12:124525529	-1.64927	1.41829	-17.6153	4.56161e-40	7.85165e-39	80.2921
chr22:50267055	2.36549	1.65933	17.6153	4.56187e-40	7.85207e-39	80.2921
chr8:144828735	1.90512	1.34695	17.6153	4.56231e-40	7.8528e-39	80.292
chr7:151994537	1.73829	-1.93841	17.6153	4.56267e-40	7.85341e-39	80.2919
chr1:154327043	2.21378	0.0822561	17.6152	4.56334e-40	7.85453e-39	80.2918
chr6:38771151	-2.43207	2.2025	-17.6152	4.56354e-40	7.85487e-39	80.2917
chr9:128819387	2.19268	-2.65659	17.6152	4.56376e-40	7.85522e-39	80.2917
chr14:56817838	3.67902	-1.61256	17.6152	4.56435e-40	7.85622e-39	80.2915
chr21:39106082	-1.92646	1.02652	-17.6152	4.56498e-40	7.85728e-39	80.2914
chr6:159168747	1.96488	-3.03927	17.6152	4.56526e-40	7.85775e-39	80.2913
chr10:101132967	2.39939	-1.97348	17.6151	4.56639e-40	7.85968e-39	80.2911
chr12:109476613	2.5389	-2.74213	17.6151	4.56716e-40	7.86097e-39	80.2909
chr10:8043120	-2.34707	-0.713659	-17.6151	4.56717e-40	7.86097e-39	80.2909
chr19:1106698	2.7511	-0.184085	17.6151	4.56726e-40	7.86111e-39	80.2909
chr16:57005041	2.09366	0.742195	17.6151	4.56833e-40	7.86294e-39	80.2907
chr1:227733987	2.93134	-1.63591	17.6151	4.56854e-40	7.86327e-39	80.2906
chr1:151562433	1.72134	1.16384	17.615	4.56879e-40	7.86369e-39	80.2906
chr10:329229	2.7461	-0.927805	17.615	4.56894e-40	7.86393e-39	80.2905
chr9:93954542	2.66683	-2.7739	17.615	4.56927e-40	7.86448e-39	80.2905
chr1:81504637	1.76073	2.23244	17.615	4.56938e-40	7.86465e-39	80.2904
chr1:175968413	1.69976	2.51195	17.615	4.5699e-40	7.86552e-39	80.2903
chr3:42084794	3.21183	-1.58165	17.615	4.57001e-40	7.86569e-39	80.2903
chr13:112826769	2.41061	1.8303	17.615	4.57013e-40	7.86587e-39	80.2903
chr12:51327380	2.20634	-2.40463	17.615	4.57022e-40	7.866e-39	80.2903
chr20:846422	-2.36963	0.510061	-17.615	4.57081e-40	7.867e-39	80.2901
chr1:153202283	1.74159	1.3953	17.6149	4.57157e-40	7.86829e-39	80.29
chr1:18912060	1.81195	0.50939	17.6149	4.57165e-40	7.86841e-39	80.2899
chr1:150268032	1.4389	-0.39628	17.6149	4.57218e-40	7.86931e-39	80.2898
chr10:1187589	-2.02671	2.96116	-17.6149	4.57223e-40	7.86938e-39	80.2898
chr19:58368306	2.72232	0.909817	17.6149	4.57315e-40	7.87094e-39	80.2896
chr14:49512329	2.26354	-1.7586	17.6149	4.57347e-40	7.87147e-39	80.2895
chr14:104898956	1.79524	0.955671	17.6149	4.57425e-40	7.87279e-39	80.2894
chr8:142355373	-1.86293	1.47122	-17.6148	4.57489e-40	7.87387e-39	80.2892
chr11:68081920	-2.41988	2.38543	-17.6148	4.57671e-40	7.87699e-39	80.2888
chr13:77516508	3.27049	-1.95634	17.6147	4.57775e-40	7.87876e-39	80.2886
chr7:96998319	3.24671	-1.90726	17.6147	4.57855e-40	7.88011e-39	80.2884
chr15:33315198	2.09293	0.951341	17.6147	4.57871e-40	7.88036e-39	80.2884
chr16:55331522	3.3578	-2.77354	17.6147	4.57908e-40	7.881e-39	80.2883
chr9:751451	2.06695	-1.97396	17.6147	4.57937e-40	7.88147e-39	80.2883
chr5:179258740	2.33073	-0.592683	17.6146	4.58034e-40	7.88311e-39	80.288
chr2:22123795	1.56378	1.88323	17.6146	4.58202e-40	7.88599e-39	80.2877
chr12:115473137	-2.76329	1.76433	-17.6145	4.58385e-40	7.88912e-39	80.2873
chr11:9832998	-2.27232	2.23128	-17.6145	4.58394e-40	7.88925e-39	80.2873
chr9:136720296	2.83707	-1.54988	17.6145	4.58467e-40	7.89049e-39	80.2871
chr9:122375315	2.59829	-2.50659	17.6145	4.58555e-40	7.89199e-39	80.2869
chr9:95512252	2.16793	-1.4375	17.6144	4.58685e-40	7.89421e-39	80.2866
chr7:149261539	1.57244	-3.36134	17.6144	4.58697e-40	7.8944e-39	80.2866
chr1:18481511	-2.17512	0.390122	-17.6144	4.58716e-40	7.8947e-39	80.2866
chr4:88845481	-2.4322	1.16695	-17.6144	4.58761e-40	7.89546e-39	80.2865
chr4:8106661	1.4622	1.2789	17.6144	4.58838e-40	7.89676e-39	80.2863
chr10:89235524	1.77634	1.23427	17.6144	4.58839e-40	7.89676e-39	80.2863
chr19:16436005	2.26585	2.14293	17.6143	4.58907e-40	7.89791e-39	80.2861
chr11:1462742	-3.29085	1.54494	-17.6143	4.58969e-40	7.89896e-39	80.286
chr22:23179079	1.52854	1.24988	17.6142	4.59161e-40	7.90224e-39	80.2856
chr9:126626938	2.04854	-0.865854	17.6142	4.59194e-40	7.90279e-39	80.2855
chr11:1307055	-1.99524	1.86018	-17.6142	4.5922e-40	7.90322e-39	80.2855
chr19:49500437	-2.51268	-0.306707	-17.6142	4.59266e-40	7.90399e-39	80.2854
chr2:42854440	3.3689	-1.28713	17.6142	4.59351e-40	7.90544e-39	80.2852
chr2:219250555	-1.9889	1.64494	-17.6142	4.5937e-40	7.90575e-39	80.2851
chr7:47537653	3.03927	-1.79915	17.6142	4.59412e-40	7.90644e-39	80.285
chr16:72243325	1.85366	1.07049	17.6141	4.59469e-40	7.9074e-39	80.2849
chr2:44789831	1.8889	-0.0482317	17.6141	4.59489e-40	7.90773e-39	80.2849
chr15:96352199	3.89476	-1.90518	17.6141	4.59592e-40	7.90948e-39	80.2847
chr9:126723930	1.945	-0.307378	17.6141	4.59653e-40	7.91051e-39	80.2845
chr20:53711811	1.44695	-0.31811	17.6141	4.59714e-40	7.91155e-39	80.2844
chr10:86402796	2.57537	-1.70695	17.614	4.59829e-40	7.9135e-39	80.2841
chr5:497317	1.81683	1.8072	17.614	4.59847e-40	7.91379e-39	80.2841
chr7:368747	-2.65683	1.82366	-17.614	4.5985e-40	7.91382e-39	80.2841
chr6:22737460	2.34878	0.594878	17.614	4.59872e-40	7.91419e-39	80.284
chr13:38980207	2.37134	-1.61018	17.614	4.59878e-40	7.91426e-39	80.284
chr17:13776383	3.41659	-1.5272	17.614	4.59904e-40	7.9147e-39	80.284
chr7:994990	1.92329	0.295183	17.614	4.59962e-40	7.91567e-39	80.2838
chr12:112258591	-2.36232	2.48055	-17.6139	4.60272e-40	7.92099e-39	80.2832
chr12:77847769	-2.64878	-0.492561	-17.6138	4.60365e-40	7.92257e-39	80.283
chr5:119009279	1.64402	2.63689	17.6138	4.60416e-40	7.92343e-39	80.2829
chr1:184054629	-2.125	2.92043	-17.6138	4.60488e-40	7.92465e-39	80.2827
chr17:48592174	-1.87683	-2.37085	-17.6138	4.60514e-40	7.92507e-39	80.2826
chr7:151756272	3.08439	-1.79476	17.6138	4.60527e-40	7.92528e-39	80.2826
chr17:27349547	1.66232	-3.42104	17.6137	4.60773e-40	7.92949e-39	80.2821
chr6:1620437	2.86341	-2.12232	17.6137	4.60781e-40	7.92962e-39	80.2821
chr16:54939823	3.43524	-1.61409	17.6137	4.60791e-40	7.92976e-39	80.282
chr1:227885873	2.72341	-2.76951	17.6137	4.6086e-40	7.93093e-39	80.2819
chr7:1223748	2.43402	-1.11896	17.6136	4.60958e-40	7.9326e-39	80.2817
chr16:85172927	-2.13951	0.386707	-17.6136	4.60983e-40	7.93302e-39	80.2816
chr18:44579235	2.10012	-0.252256	17.6136	4.61021e-40	7.93365e-39	80.2815
chr20:51624512	2.00354	-0.7175	17.6136	4.61075e-40	7.93456e-39	80.2814
chr2:233236215	2.41439	-0.698537	17.6135	4.61173e-40	7.93623e-39	80.2812
chr9:35689765	2.73488	-2.32951	17.6135	4.61251e-40	7.93754e-39	80.281
chr9:91159851	3.53951	-1.27085	17.6135	4.61303e-40	7.93841e-39	80.2809
chr3:48656919	2.20817	-0.950305	17.6135	4.61325e-40	7.93877e-39	80.2809
chr8:112888286	-2.39427	-0.840549	-17.6135	4.6143e-40	7.94056e-39	80.2807
chr22:49372631	2.38634	-1.80524	17.6134	4.61454e-40	7.94096e-39	80.2806
chr2:237735394	3.08646	-1.36945	17.6134	4.61509e-40	7.94189e-39	80.2805
chr16:87836329	2.67085	1.69287	17.6134	4.61532e-40	7.94227e-39	80.2804
chr22:20205073	2.21951	0.978293	17.6134	4.61549e-40	7.94254e-39	80.2804
chr2:156398383	-2.20915	-0.620793	-17.6134	4.61638e-40	7.94405e-39	80.2802
chr4:1769439	2.39951	0.21	17.6133	4.61741e-40	7.94579e-39	80.28
chr2:174344336	2.96146	-1.97841	17.6133	4.6176e-40	7.94611e-39	80.2799
chr1:6300477	2.91378	-0.47811	17.6133	4.61829e-40	7.94728e-39	80.2798
chr7:155788762	2.08171	2.44073	17.6133	4.61874e-40	7.94804e-39	80.2797
chr11:70717971	-1.56671	2.54323	-17.6133	4.6198e-40	7.94983e-39	80.2795
chr8:30556496	-1.55256	0.473354	-17.6132	4.62054e-40	7.95109e-39	80.2793
chr15:96352049	3.46951	-2.16073	17.6132	4.6222e-40	7.95393e-39	80.2789
chr6:167987766	2.06085	0.192988	17.6132	4.62222e-40	7.95394e-39	80.2789
chr7:771885	1.78768	1.24067	17.6131	4.62397e-40	7.95693e-39	80.2786
chr20:10040368	2.33159	-0.239573	17.6131	4.62455e-40	7.95791e-39	80.2784
chr16:29251190	2.01939	1.12701	17.6131	4.62499e-40	7.95864e-39	80.2783
chr1:24931529	3.40707	-1.54537	17.6131	4.62514e-40	7.95888e-39	80.2783
chr20:59223281	1.96098	-1.52841	17.6131	4.62569e-40	7.9598e-39	80.2782
chr11:73264750	1.96829	-2.46476	17.6131	4.62573e-40	7.95986e-39	80.2782
chr22:31080508	1.34683	-0.0556098	17.613	4.62599e-40	7.96029e-39	80.2781
chr1:160351802	-3.57805	1.23049	-17.613	4.62668e-40	7.96145e-39	80.278
chr1:24103279	1.93524	2.06604	17.613	4.62711e-40	7.96218e-39	80.2779
chr1:205582236	-2.82646	0.869329	-17.613	4.62803e-40	7.96374e-39	80.2777
chr5:66338008	-2.73427	0.486402	-17.6129	4.62917e-40	7.96569e-39	80.2774
chr8:143502366	2.57646	0.536037	17.6129	4.62979e-40	7.96672e-39	80.2773
chr10:77565589	1.98207	-0.804451	17.6129	4.6298e-40	7.96672e-39	80.2773
chr1:30809676	2.40354	-2.62689	17.6129	4.63087e-40	7.96854e-39	80.2771
chr11:69152989	2.7722	-0.672317	17.6129	4.63115e-40	7.96901e-39	80.277
chr8:67029621	2.1628	-0.0761585	17.6129	4.63134e-40	7.96933e-39	80.277
chr11:64888322	2.285	-2.11628	17.6129	4.63153e-40	7.96962e-39	80.2769
chr8:22120812	2.01463	2.05744	17.6128	4.632e-40	7.97042e-39	80.2768
chr1:31586842	-2.20902	1.28915	-17.6128	4.63296e-40	7.97205e-39	80.2766
chr17:69099628	1.63415	0.922561	17.6128	4.63304e-40	7.97217e-39	80.2766
chr12:65278251	1.98	-1.74293	17.6128	4.63396e-40	7.97373e-39	80.2764
chr8:141300914	2.25183	2.5586	17.6127	4.63485e-40	7.97524e-39	80.2762
chr1:41750133	-2.89402	0.838841	-17.6127	4.63554e-40	7.9764e-39	80.2761
chr6:26016816	2.94085	-0.642988	17.6127	4.63557e-40	7.97644e-39	80.2761
chr11:102530706	-1.91195	-1.7411	-17.6127	4.63681e-40	7.97855e-39	80.2758
chr10:50824081	1.86354	0.642866	17.6127	4.63718e-40	7.97917e-39	80.2757
chr10:71409488	1.89049	-0.47061	17.6127	4.63736e-40	7.97945e-39	80.2757
chr1:146040011	2.14768	0.2675	17.6126	4.63753e-40	7.97973e-39	80.2756
chr17:83031183	-2.39988	2.81994	-17.6126	4.63794e-40	7.98041e-39	80.2755
chr8:71558520	3.47695	-2.28287	17.6126	4.63849e-40	7.98134e-39	80.2754
chr17:65106313	-3.51329	1.5564	-17.6126	4.6385e-40	7.98135e-39	80.2754
chr12:47083439	-2.43744	-0.974573	-17.6126	4.63864e-40	7.98156e-39	80.2754
chr1:10860388	2.35085	1.12726	17.6126	4.6392e-40	7.98251e-39	80.2753
chr18:58665945	1.90122	0.681829	17.6126	4.63972e-40	7.98339e-39	80.2752
chr10:117546479	3.27463	-1.6761	17.6126	4.64032e-40	7.98439e-39	80.275
chr1:220888849	2.88463	-1.13061	17.6125	4.64057e-40	7.9848e-39	80.275
chr16:67120170	1.98683	0.494146	17.6125	4.64112e-40	7.98574e-39	80.2749
chr7:81483396	1.82537	0.0139024	17.6125	4.64132e-40	7.98606e-39	80.2748
chr11:1157799	-3.30439	1.46341	-17.6125	4.64224e-40	7.98761e-39	80.2746
chr7:5231597	-2.36122	2.17122	-17.6125	4.64228e-40	7.98768e-39	80.2746
chr20:23136980	3.30451	-1.41421	17.6124	4.64421e-40	7.99097e-39	80.2742
chr17:79834379	1.95963	2.10006	17.6124	4.64451e-40	7.99146e-39	80.2741
chr15:57679892	1.70805	2.84927	17.6124	4.64457e-40	7.99155e-39	80.2741
chr11:119722882	-2.31732	1.9028	-17.6124	4.6446e-40	7.99157e-39	80.2741
chr18:79910707	-2.15049	2.68598	-17.6124	4.64474e-40	7.99181e-39	80.2741
chr16:57759762	3.39634	-1.46817	17.6124	4.64536e-40	7.99285e-39	80.274
chr6:31717798	3.39305	-1.38043	17.6124	4.64549e-40	7.99306e-39	80.2739
chr5:169881562	-1.81744	1.88165	-17.6123	4.64641e-40	7.99462e-39	80.2737
chr14:35369051	2.24085	2.20335	17.6123	4.64657e-40	7.99486e-39	80.2737
chr3:10283616	-3.59793	1.37213	-17.6123	4.64678e-40	7.99521e-39	80.2736
chr17:37490814	1.76951	-2.50183	17.6123	4.6468e-40	7.99522e-39	80.2736
chr5:175777110	1.72488	0.868659	17.6123	4.64771e-40	7.99678e-39	80.2734
chr11:31797270	3.47841	-1.76335	17.6123	4.64781e-40	7.99692e-39	80.2734
chr7:157844893	1.79841	2.1803	17.6123	4.64863e-40	7.99831e-39	80.2732
chr12:108856606	2.7589	-3.40067	17.6123	4.6489e-40	7.99877e-39	80.2732
chr3:182365129	-2.58829	1.47537	-17.6122	4.65045e-40	8.00142e-39	80.2729
chr3:25897185	1.84195	1.53451	17.6122	4.65061e-40	8.00167e-39	80.2728
chr7:105228816	2.36305	1.54091	17.6122	4.65173e-40	8.00358e-39	80.2726
chr2:240998223	2.30707	-2.53768	17.6121	4.65188e-40	8.00382e-39	80.2725
chr2:26195794	3.43915	-0.460671	17.6121	4.6527e-40	8.0052e-39	80.2724
chr8:143306728	1.65829	0.200366	17.6121	4.6543e-40	8.00793e-39	80.272
chr12:10305655	2.43817	1.62665	17.612	4.65518e-40	8.00943e-39	80.2718
chr13:46551588	1.63329	-2.82372	17.612	4.6554e-40	8.00978e-39	80.2718
chr3:52790399	1.705	1.39945	17.612	4.65571e-40	8.0103e-39	80.2717
chr7:35537098	1.93817	-2.28201	17.612	4.65765e-40	8.01361e-39	80.2713
chr1:87152571	-2.28756	0.245122	-17.6119	4.65821e-40	8.01456e-39	80.2712
chr22:22768108	2.31573	1.03348	17.6119	4.65834e-40	8.01477e-39	80.2712
chr1:2229661	3.0189	-2.40421	17.6119	4.65974e-40	8.01716e-39	80.2709
chr2:38515808	3.17122	-1.64463	17.6118	4.66099e-40	8.01928e-39	80.2706
chr2:203582866	-3.57439	1.4972	-17.6118	4.66114e-40	8.01953e-39	80.2706
chr4:118850775	2.67305	-0.769817	17.6118	4.66283e-40	8.02242e-39	80.2702
chr6:19805591	1.97646	1.99909	17.6117	4.66403e-40	8.02446e-39	80.2699
chr19:3370868	2.36573	-2.01055	17.6117	4.66408e-40	8.02453e-39	80.2699
chr7:3971467	1.81622	1.86774	17.6117	4.66418e-40	8.02468e-39	80.2699
chr11:31805565	2.39634	-3.20415	17.6117	4.66449e-40	8.02518e-39	80.2698
chr19:4991622	3.55951	-1.37561	17.6117	4.66561e-40	8.02709e-39	80.2696
chr14:51752375	2.9228	-1.42774	17.6117	4.66614e-40	8.028e-39	80.2695
chr1:1432751	3.20378	-1.04482	17.6117	4.66629e-40	8.02823e-39	80.2695
chr3:155676328	3.5378	-1.90829	17.6116	4.66765e-40	8.03054e-39	80.2692
chr7:165868	2.58146	0.156341	17.6116	4.66779e-40	8.03077e-39	80.2691
chr11:6629683	2.06073	1.79439	17.6115	4.66965e-40	8.03394e-39	80.2687
chr2:120779841	3.30012	-1.21384	17.6115	4.67099e-40	8.03623e-39	80.2684
chr3:126660670	2.03305	1.06518	17.6115	4.67109e-40	8.03639e-39	80.2684
chr22:27474270	3.13646	-1.93835	17.6115	4.67118e-40	8.03652e-39	80.2684
chr11:72014244	-2.62451	1.44128	-17.6115	4.67201e-40	8.03792e-39	80.2682
chr8:71842019	2.56561	-2.90195	17.6115	4.67214e-40	8.03813e-39	80.2682
chr22:38715237	-2.90927	0.615	-17.6114	4.67334e-40	8.04017e-39	80.2679
chr20:62956407	1.69146	2.10646	17.6114	4.67371e-40	8.04079e-39	80.2679
chr2:219003633	2.18439	-0.544146	17.6114	4.67413e-40	8.0415e-39	80.2678
chr21:45085215	-1.90854	2.09988	-17.6113	4.67536e-40	8.0436e-39	80.2675
chr9:93954394	3.2678	-1.09732	17.6113	4.67563e-40	8.04404e-39	80.2675
chr21:36990441	2.81988	-2.32409	17.6113	4.67596e-40	8.04458e-39	80.2674
chr3:71168049	-2.76134	1.95848	-17.6113	4.67659e-40	8.04565e-39	80.2672
chr1:166921582	1.92317	0.79	17.6113	4.67665e-40	8.04573e-39	80.2672
chr2:1655819	2.64305	2.3925	17.6113	4.67744e-40	8.04706e-39	80.2671
chr6:28977742	3.06829	-2.22159	17.6113	4.67796e-40	8.04795e-39	80.267
chr10:48724236	1.69122	0.0282927	17.6112	4.67888e-40	8.04951e-39	80.2668
chr20:63931507	2.36951	1.82354	17.6112	4.67923e-40	8.05009e-39	80.2667
chr6:10529701	-2.42427	1.34799	-17.6112	4.67984e-40	8.05113e-39	80.2666
chr17:28370011	1.58707	-0.734024	17.6112	4.67988e-40	8.05117e-39	80.2665
chr15:66622033	3.29683	-2.34232	17.6112	4.68061e-40	8.05241e-39	80.2664
chr1:200034010	2.37049	-1.81598	17.6112	4.68071e-40	8.05256e-39	80.2664
chrX:154507841	2.39415	0.416585	17.6111	4.68101e-40	8.05306e-39	80.2663
chr15:77901542	1.77268	2.60902	17.6111	4.68138e-40	8.05368e-39	80.2662
chr5:127653106	1.98512	2.45976	17.6111	4.68163e-40	8.05408e-39	80.2662
chr14:24130647	1.81488	-0.773902	17.6111	4.68187e-40	8.05448e-39	80.2661
chr8:92071615	2.4978	-2.35963	17.6111	4.68225e-40	8.05511e-39	80.266
chr4:2061255	3.10463	-1.45683	17.6111	4.68239e-40	8.05532e-39	80.266
chr10:14652058	4.33488	-0.869634	17.6111	4.68325e-40	8.05678e-39	80.2658
chr10:83680600	-2.1	-0.455	-17.611	4.68398e-40	8.05803e-39	80.2657
chr22:37803849	2.71634	0.034878	17.611	4.68451e-40	8.05892e-39	80.2656
chr18:75204353	2.61683	-2.60707	17.611	4.68556e-40	8.06071e-39	80.2653
chr17:17161284	-2.88537	1.625	-17.611	4.68615e-40	8.0617e-39	80.2652
chr22:38033772	-2.79451	1.10311	-17.611	4.68632e-40	8.06196e-39	80.2652
chr7:1024255	-1.79098	1.9422	-17.611	4.68646e-40	8.06219e-39	80.2651
chr16:1160828	-3.43585	1.22329	-17.611	4.68663e-40	8.06247e-39	80.2651
chr8:48515350	3.07756	-1.35732	17.6109	4.68737e-40	8.06372e-39	80.2649
chr1:39214710	2.66659	-1.44024	17.6109	4.68764e-40	8.06415e-39	80.2649
chr8:67506245	-2.26622	0.804451	-17.6109	4.68883e-40	8.06619e-39	80.2646
chr6:108170963	2.63354	-0.808963	17.6109	4.68914e-40	8.0667e-39	80.2646
chr8:140313762	1.9289	2.3775	17.6108	4.68978e-40	8.06778e-39	80.2644
chr22:49777034	-2.22037	3.00152	-17.6108	4.68988e-40	8.06793e-39	80.2644
chr7:1872512	2.08293	2.34634	17.6108	4.69016e-40	8.0684e-39	80.2644
chr1:1970735	-3.10183	1.19445	-17.6108	4.69068e-40	8.06927e-39	80.2642
chr17:78384955	-1.89976	2.34768	-17.6108	4.69088e-40	8.0696e-39	80.2642
chr15:51230387	1.87915	1.06079	17.6108	4.69155e-40	8.07072e-39	80.2641
chr2:205675652	2.7789	1.89104	17.6108	4.69166e-40	8.07089e-39	80.264
chr16:86157724	-2.10976	1.43341	-17.6108	4.69181e-40	8.07114e-39	80.264
chr15:73787347	1.7822	1.70707	17.6107	4.69262e-40	8.0725e-39	80.2638
chr17:1478306	1.73707	1.47976	17.6107	4.69302e-40	8.07318e-39	80.2637
chr6:33195570	2.20134	1.60445	17.6107	4.69414e-40	8.07508e-39	80.2635
chr6:100449720	-1.91622	-1.3325	-17.6107	4.6946e-40	8.07586e-39	80.2634
chr1:32427765	3.54841	-1.20835	17.6107	4.69526e-40	8.07696e-39	80.2633
chr20:51387705	2.21402	2.3664	17.6106	4.69612e-40	8.07842e-39	80.2631
chr4:54842725	1.87732	1.10585	17.6106	4.69646e-40	8.079e-39	80.263
chr1:85581868	2.59683	-1.94012	17.6106	4.69647e-40	8.079e-39	80.263
chr17:79975046	-2.34634	1.16598	-17.6106	4.69724e-40	8.08029e-39	80.2628
chr13:112980225	1.73049	1.77512	17.6106	4.69725e-40	8.08029e-39	80.2628
chr2:129081342	2.19329	-0.84189	17.6105	4.70039e-40	8.08567e-39	80.2622
chr8:141279590	-3.62488	1.3628	-17.6105	4.70069e-40	8.08615e-39	80.2621
chr17:45835138	1.73537	0.853537	17.6105	4.70069e-40	8.08615e-39	80.2621
chr1:32871656	1.69902	0.793415	17.6105	4.70073e-40	8.08621e-39	80.2621
chr2:235669060	-2.18415	1.9628	-17.6104	4.70157e-40	8.08763e-39	80.2619
chr7:4732154	2.41939	1.50957	17.6104	4.70181e-40	8.08803e-39	80.2619
chr16:49751001	1.89512	2.45122	17.6104	4.70212e-40	8.08853e-39	80.2618
chr16:3881625	2.41951	-1.79512	17.6104	4.70383e-40	8.09146e-39	80.2614
chr12:114682733	2.38841	-2.2436	17.6104	4.70416e-40	8.09199e-39	80.2614
chr3:186242685	1.83451	-3.46579	17.6103	4.70542e-40	8.09414e-39	80.2611
chr18:10726751	-2.25695	0.0244512	-17.6103	4.70671e-40	8.09634e-39	80.2608
chr6:41409252	2.98524	-1.95396	17.6102	4.70756e-40	8.09778e-39	80.2606
chr12:6620289	3.04305	-1.37848	17.6102	4.70766e-40	8.09793e-39	80.2606
chr1:220511569	1.90354	1.58018	17.6102	4.70767e-40	8.09793e-39	80.2606
chr10:21500062	3.18988	-1.95262	17.6102	4.70771e-40	8.09799e-39	80.2606
chr12:7788446	3.07829	-1.43732	17.6102	4.70846e-40	8.09926e-39	80.2605
chr14:24316110	3.13207	-1.22787	17.6102	4.70886e-40	8.09992e-39	80.2604
chr2:63053358	-2.23122	-2.55085	-17.6102	4.70916e-40	8.10043e-39	80.2603
chr6:12151045	2.4528	-0.926524	17.6101	4.71034e-40	8.10243e-39	80.2601
chr11:128867519	-3.81049	1.57927	-17.6101	4.71058e-40	8.10282e-39	80.26
chr7:17312126	1.86402	1.16689	17.6101	4.71066e-40	8.10294e-39	80.26
chr5:33984824	2.32598	-1.91299	17.6101	4.7109e-40	8.10334e-39	80.2599
chr17:81050384	2.97915	-2.11591	17.6101	4.7113e-40	8.10401e-39	80.2599
chr22:49426277	-2.55659	0.835488	-17.6101	4.71167e-40	8.10462e-39	80.2598
chr11:9759863	1.99976	-3.92585	17.61	4.71317e-40	8.10719e-39	80.2595
chr16:4240766	2.2672	0.439329	17.61	4.71381e-40	8.10826e-39	80.2593
chr1:2428790	-3.29683	1.39951	-17.61	4.71426e-40	8.10901e-39	80.2592
chr15:81750106	-3.10256	1.56433	-17.61	4.71532e-40	8.11082e-39	80.259
chr2:234978667	-2.14939	-3.00494	-17.61	4.71586e-40	8.11173e-39	80.2589
chr20:45407495	3.43	-2.27122	17.61	4.71595e-40	8.11187e-39	80.2589
chr17:81962726	2.76768	-0.802622	17.6099	4.71676e-40	8.11321e-39	80.2587
chr19:40646177	-2.27829	0.183171	-17.6099	4.71676e-40	8.11321e-39	80.2587
chr13:99443776	3.42159	-0.801402	17.6099	4.71751e-40	8.11448e-39	80.2585
chr5:79689124	2.16439	1.14183	17.6099	4.71764e-40	8.1147e-39	80.2585
chr2:39737425	2.19671	2.45543	17.6099	4.71788e-40	8.11509e-39	80.2585
chr16:2212292	2.68561	-0.164512	17.6099	4.71823e-40	8.11566e-39	80.2584
chr14:68507915	-2.99646	1.89201	-17.6099	4.71864e-40	8.11635e-39	80.2583
chr14:72812753	3.62341	-1.20805	17.6098	4.71903e-40	8.11699e-39	80.2582
chr19:3365526	2.19061	-2.44604	17.6098	4.72146e-40	8.12116e-39	80.2577
chr6:36366599	1.7522	1.50805	17.6097	4.72227e-40	8.12253e-39	80.2575
chr1:46493237	3.13159	-1.45506	17.6097	4.72271e-40	8.12328e-39	80.2574
chr12:3753673	-2.29829	-0.104878	-17.6097	4.72279e-40	8.12338e-39	80.2574
chr5:170436288	1.69244	1.91098	17.6097	4.72324e-40	8.12413e-39	80.2573
chr4:10104003	-3.26805	1.43195	-17.6097	4.72339e-40	8.12438e-39	80.2573
chr9:122217146	3.35902	-1.3889	17.6097	4.72371e-40	8.1249e-39	80.2572
chr17:78592683	2.87256	-2.38445	17.6097	4.72449e-40	8.12623e-39	80.2571
chr10:12448884	-2.90695	-0.878476	-17.6097	4.72457e-40	8.12635e-39	80.257
chr20:49307121	3.42683	-0.861707	17.6096	4.72526e-40	8.12752e-39	80.2569
chr10:122236886	-2.72402	2.42006	-17.6096	4.72534e-40	8.12763e-39	80.2569
chr19:42468571	2.4539	-0.238171	17.6096	4.72551e-40	8.1279e-39	80.2568
chr5:80302837	-2.75488	2.1011	-17.6095	4.72841e-40	8.13288e-39	80.2562
chr2:26429871	-3.34927	1.39866	-17.6095	4.72958e-40	8.13486e-39	80.256
chr17:16981423	1.87366	0.58	17.6095	4.73048e-40	8.13639e-39	80.2558
chr17:10629990	1.71451	2.05238	17.6095	4.73056e-40	8.13651e-39	80.2558
chr21:44871796	1.97207	-1.19604	17.6094	4.73172e-40	8.13848e-39	80.2555
chr6:30071634	2.78634	-2.30659	17.6094	4.73183e-40	8.13865e-39	80.2555
chr2:28359288	-2.91902	0.104878	-17.6094	4.7319e-40	8.13875e-39	80.2555
chr9:97306079	1.84634	1.35915	17.6094	4.73195e-40	8.13882e-39	80.2555
chr17:76537257	2.33	-1.51207	17.6094	4.7326e-40	8.13991e-39	80.2553
chr1:31531282	3.51037	-1.81165	17.6094	4.73278e-40	8.14021e-39	80.2553
chr9:98572435	2.42024	-0.176829	17.6094	4.73315e-40	8.14083e-39	80.2552
chr8:71558511	3.53049	-2.1678	17.6093	4.73376e-40	8.14184e-39	80.2551
chr11:72904028	-2.68585	2.19183	-17.6093	4.73527e-40	8.14442e-39	80.2548
chr20:57690681	2.9278	-1.13768	17.6093	4.73529e-40	8.14445e-39	80.2548
chr6:108115678	2.7078	-1.46341	17.6092	4.73678e-40	8.14699e-39	80.2545
chr1:151826044	2.3222	0.222805	17.6092	4.73705e-40	8.14742e-39	80.2544
chr22:49938653	1.57024	2.43805	17.6092	4.73775e-40	8.14861e-39	80.2543
chr2:85795593	1.92268	2.33573	17.6092	4.73802e-40	8.14906e-39	80.2542
chr2:48601604	1.90122	-1.25341	17.6092	4.73834e-40	8.14958e-39	80.2541
chr20:35145172	-2.17732	-1.84049	-17.6092	4.73902e-40	8.15074e-39	80.254
chr6:7911554	3.17305	-1.72823	17.6092	4.73944e-40	8.15144e-39	80.2539
chr17:35116350	1.91317	1.9711	17.6091	4.73985e-40	8.15212e-39	80.2538
chr18:31206876	1.83402	-2.59409	17.6091	4.74005e-40	8.15245e-39	80.2538
chr7:2892711	-3.3089	1.17665	-17.6091	4.7401e-40	8.15252e-39	80.2538
chr12:58313549	2.84098	1.86378	17.6091	4.74124e-40	8.15445e-39	80.2535
chr1:16972592	1.97439	0.922683	17.609	4.74266e-40	8.15687e-39	80.2532
chr4:4160937	-3.01439	1.66415	-17.609	4.74297e-40	8.15739e-39	80.2532
chr9:124800619	-3.30744	1.31055	-17.609	4.7436e-40	8.15845e-39	80.253
chr2:55112654	-2.25293	0.494512	-17.609	4.74364e-40	8.1585e-39	80.253
chr2:112138119	1.90049	-3.13098	17.609	4.74395e-40	8.15901e-39	80.2529
chr12:131002165	1.74634	1.26561	17.609	4.7449e-40	8.16063e-39	80.2527
chr2:23703800	-2.33939	0.0410366	-17.6089	4.74574e-40	8.16205e-39	80.2526
chr6:78916657	-2.4511	1.81226	-17.6089	4.74681e-40	8.16387e-39	80.2523
chr5:176531649	-2.795	0.555915	-17.6089	4.74698e-40	8.16414e-39	80.2523
chr5:128536968	2.18476	-2.85372	17.6089	4.74712e-40	8.16437e-39	80.2523
chr9:92717511	-1.71378	2.48165	-17.6089	4.74773e-40	8.1654e-39	80.2521
chr5:498134	2.74439	1.91134	17.6089	4.7481e-40	8.16601e-39	80.2521
chr4:1747093	1.92598	0.73628	17.6088	4.74938e-40	8.16818e-39	80.2518
chr13:113007670	-3.24598	0.79128	-17.6088	4.7502e-40	8.16959e-39	80.2516
chr5:1003015	-3.43207	1.48433	-17.6088	4.75083e-40	8.17064e-39	80.2515
chr11:92224205	2.41683	-2.69671	17.6088	4.75127e-40	8.17138e-39	80.2514
chr20:50194435	-1.76366	-2.85232	-17.6087	4.75175e-40	8.17218e-39	80.2513
chr11:61342930	-2.15512	2.77561	-17.6087	4.75179e-40	8.17223e-39	80.2513
chr11:25602331	1.78768	1.26933	17.6087	4.75183e-40	8.17229e-39	80.2513
chr12:12719691	-2.53171	-1.07	-17.6087	4.75364e-40	8.17538e-39	80.2509
chr2:130911393	2.77061	-1.02287	17.6087	4.75392e-40	8.17583e-39	80.2508
chr5:32538493	-2.94976	1.2611	-17.6086	4.75478e-40	8.1773e-39	80.2507
chr17:76537247	2.41354	-1.35213	17.6086	4.75612e-40	8.17958e-39	80.2504
chr5:149563130	2.33439	0.222683	17.6086	4.75649e-40	8.18019e-39	80.2503
chr12:48031220	-2.805	2.14177	-17.6086	4.75692e-40	8.18091e-39	80.2502
chr8:85993286	-2.19134	1.38555	-17.6086	4.75696e-40	8.18096e-39	80.2502
chr2:127381764	2.26427	1.75238	17.6086	4.75711e-40	8.18121e-39	80.2502
chr16:67109379	1.8389	-2.92348	17.6086	4.75723e-40	8.18138e-39	80.2501
chr19:54468246	-2.2289	2.11006	-17.6085	4.75846e-40	8.18349e-39	80.2499
chr20:53685999	2.15366	0.427439	17.6085	4.75922e-40	8.18477e-39	80.2497
chr8:37897505	2.91585	-1.53463	17.6085	4.7597e-40	8.18558e-39	80.2496
chr4:31170088	2.9911	-1.94323	17.6085	4.75998e-40	8.18604e-39	80.2496
chr9:136523000	-2.04085	1.93933	-17.6084	4.76117e-40	8.18807e-39	80.2493
chr10:124642364	-2.87659	1.19378	-17.6084	4.76123e-40	8.18815e-39	80.2493
chr2:213122839	-3.1611	0.762012	-17.6084	4.76127e-40	8.1882e-39	80.2493
chr15:41883131	1.63488	1.64829	17.6084	4.76267e-40	8.19058e-39	80.249
chr17:10119496	1.9161	0.354878	17.6083	4.76349e-40	8.19197e-39	80.2488
chr10:11495086	2.6322	0.576829	17.6083	4.76377e-40	8.19243e-39	80.2488
chr4:7655617	3.40963	-1.94165	17.6083	4.76388e-40	8.19261e-39	80.2488
chr19:14319091	1.94793	-2.49799	17.6083	4.76496e-40	8.19444e-39	80.2485
chr9:89614468	3.29878	-1.25122	17.6083	4.76611e-40	8.19639e-39	80.2483
chr8:143174247	-3.02134	1.74652	-17.6082	4.76629e-40	8.19669e-39	80.2482
chr12:6620216	2.59951	-0.500122	17.6082	4.76768e-40	8.19905e-39	80.248
chr14:65170553	2.06793	0.388963	17.6082	4.76769e-40	8.19905e-39	80.248
chr10:50990749	-1.77012	-1.2103	-17.6082	4.7677e-40	8.19905e-39	80.2479
chr8:73419432	-2.58366	1.72854	-17.6082	4.76842e-40	8.20026e-39	80.2478
chr8:23541188	2.47451	-2.7714	17.6082	4.76857e-40	8.2005e-39	80.2478
chr22:31344958	-1.91573	-0.410671	-17.6082	4.76903e-40	8.20128e-39	80.2477
chr10:30812118	1.59415	1.81866	17.6081	4.76969e-40	8.2024e-39	80.2475
chr3:66387321	-2.38098	1.80951	-17.6081	4.76997e-40	8.20285e-39	80.2475
chr17:2384847	2.80427	-0.822622	17.6081	4.77068e-40	8.20405e-39	80.2473
chr11:8768095	2.64793	-1.65433	17.6081	4.7708e-40	8.20425e-39	80.2473
chr2:190673759	-2.02878	2.3389	-17.6081	4.77117e-40	8.20486e-39	80.2472
chr11:122230177	-2.86146	1.01829	-17.6081	4.77159e-40	8.20555e-39	80.2471
chr14:56817350	2.78732	-2.56049	17.608	4.77247e-40	8.20705e-39	80.247
chr14:101587806	-3.53598	1.56335	-17.608	4.77475e-40	8.21096e-39	80.2465
chr5:56764195	2.45159	-2.65091	17.6079	4.77507e-40	8.21149e-39	80.2464
chr21:26843132	2.43329	-3.01189	17.6079	4.77552e-40	8.21223e-39	80.2463
chr12:94561020	2.48549	-2.46835	17.6079	4.77558e-40	8.21232e-39	80.2463
chr8:61888374	1.87805	1.15159	17.6079	4.77566e-40	8.21244e-39	80.2463
chr2:85772776	2.81707	-1.39951	17.6079	4.776e-40	8.21301e-39	80.2462
chr20:62836128	2.99085	-0.613963	17.6079	4.77617e-40	8.21327e-39	80.2462
chr1:204151061	3.3822	-1.93695	17.6079	4.77618e-40	8.21327e-39	80.2462
chr3:37806732	-2.30683	1.18927	-17.6079	4.7767e-40	8.21414e-39	80.2461
chr9:136533651	-2.67927	0.0417073	-17.6078	4.77845e-40	8.21714e-39	80.2457
chr12:75889129	1.85841	-1.98091	17.6078	4.77945e-40	8.21883e-39	80.2455
chr13:114048790	2.17732	1.1789	17.6078	4.78029e-40	8.22025e-39	80.2453
chr3:125009037	-1.9378	1.48622	-17.6078	4.78053e-40	8.22066e-39	80.2453
chr17:531124	-1.88	2.69134	-17.6078	4.78057e-40	8.22069e-39	80.2453
chr10:71231392	-2.38439	1.58939	-17.6078	4.78062e-40	8.22077e-39	80.2452
chr19:17108240	2.27244	-2.90768	17.6078	4.78098e-40	8.22136e-39	80.2452
chr1:41919842	-1.69244	-1.34695	-17.6077	4.78133e-40	8.22194e-39	80.2451
chr10:132404974	2.24866	1.26384	17.6077	4.78265e-40	8.22419e-39	80.2448
chr16:53886760	-3.52	1.39939	-17.6077	4.78312e-40	8.22498e-39	80.2447
chr2:3465758	1.95378	2.17835	17.6077	4.78319e-40	8.22507e-39	80.2447
chr6:35522283	2.17085	0.154939	17.6077	4.78356e-40	8.22569e-39	80.2446
chr1:220906448	2.2228	1.54616	17.6076	4.78472e-40	8.22768e-39	80.2444
chr1:108121550	2.75866	-0.682378	17.6076	4.78476e-40	8.22771e-39	80.2444
chr15:57299837	-2.11159	-0.755305	-17.6076	4.78506e-40	8.22822e-39	80.2443
chr6:5133536	-2.87378	1.15884	-17.6076	4.78508e-40	8.22823e-39	80.2443
chr12:7369495	1.99573	-0.211402	17.6076	4.78533e-40	8.22864e-39	80.2443
chr2:217904600	-2.94707	1.5361	-17.6076	4.78558e-40	8.22905e-39	80.2442
chr1:21591072	-1.80622	-0.341768	-17.6076	4.78561e-40	8.22908e-39	80.2442
chr8:144137190	2.19768	-2.38079	17.6076	4.78619e-40	8.23006e-39	80.2441
chr16:75268187	3.22561	-1.83415	17.6076	4.78687e-40	8.2312e-39	80.2439
chr6:168626368	2.23854	1.41329	17.6074	4.78995e-40	8.23648e-39	80.2433
chr16:54936489	3.24268	-2.3639	17.6074	4.79165e-40	8.23938e-39	80.2429
chr7:44221668	2.41329	1.71128	17.6074	4.79215e-40	8.24022e-39	80.2428
chr14:100063785	-2.60317	2.06488	-17.6074	4.79248e-40	8.24077e-39	80.2428
chr2:38515685	2.86793	0.433354	17.6074	4.79272e-40	8.24117e-39	80.2427
chr13:100526293	3.17341	-1.48549	17.6073	4.79408e-40	8.24348e-39	80.2424
chr17:74245606	3.40232	-1.16299	17.6073	4.79483e-40	8.24476e-39	80.2423
chr6:3284625	-2.51	2.15573	-17.6073	4.7949e-40	8.24485e-39	80.2423
chr3:65356847	2.23488	-2.36732	17.6073	4.79514e-40	8.24524e-39	80.2422
chr20:17888155	2.62463	-0.387805	17.6073	4.79536e-40	8.2456e-39	80.2422
chr5:10794122	-2.65085	0.564573	-17.6073	4.79566e-40	8.2461e-39	80.2421
chr16:87857007	3.90268	-1.0461	17.6072	4.79686e-40	8.24813e-39	80.2419
chr22:39292130	3.78537	-0.977195	17.6072	4.79759e-40	8.24938e-39	80.2417
chr15:60372279	3.42085	-1.55165	17.6072	4.79778e-40	8.24968e-39	80.2417
chr1:225888898	1.88098	1.3278	17.6072	4.79808e-40	8.25017e-39	80.2416
chrX:120734880	2.51902	-0.109634	17.6072	4.79827e-40	8.25048e-39	80.2416
chr16:10258993	2.70841	1.9047	17.6072	4.79877e-40	8.25132e-39	80.2415
chr11:130217010	2.2639	0.863171	17.6071	4.79999e-40	8.2534e-39	80.2412
chr11:31818398	3.14878	-1.64293	17.6071	4.80021e-40	8.25376e-39	80.2412
chr4:8214152	2.85988	0.392744	17.6071	4.80029e-40	8.25388e-39	80.2411
chr5:140660689	1.90537	0.294146	17.6071	4.80135e-40	8.25567e-39	80.2409
chr1:2566163	3.26122	-0.965488	17.6071	4.80138e-40	8.25572e-39	80.2409
chr17:50835304	2.87146	-1.90927	17.6071	4.80147e-40	8.25585e-39	80.2409
chr19:2394613	-2.6439	-0.787561	-17.607	4.80308e-40	8.25858e-39	80.2406
chr1:6615679	2.10268	-2.38195	17.607	4.80397e-40	8.2601e-39	80.2404
chr8:143974082	2.57817	-1.14189	17.6069	4.80486e-40	8.26162e-39	80.2402
chr17:76709711	3.49317	-1.63012	17.6069	4.80491e-40	8.26168e-39	80.2402
chr17:41394807	-3.0772	0.996159	-17.6069	4.80493e-40	8.26169e-39	80.2402
chr6:43383677	-2.07439	1.44841	-17.6069	4.80505e-40	8.26187e-39	80.2401
chr1:3067489	2.41354	-2.54945	17.6069	4.80538e-40	8.26241e-39	80.2401
chr20:3673372	-2.36085	-0.494329	-17.6069	4.80623e-40	8.26386e-39	80.2399
chr2:227471072	-2.09695	1.73701	-17.6069	4.80665e-40	8.26456e-39	80.2398
chr17:8003830	3.81524	-1.25543	17.6068	4.8079e-40	8.2667e-39	80.2396
chr17:8003824	3.64793	-1.27494	17.6068	4.80877e-40	8.26817e-39	80.2394
chr6:20584486	-2.29085	0.458232	-17.6068	4.8088e-40	8.2682e-39	80.2394
chr7:151994268	1.58695	1.49323	17.6068	4.80926e-40	8.26896e-39	80.2393
chr5:39426193	1.69037	2.32689	17.6068	4.80944e-40	8.26925e-39	80.2392
chr10:131929648	2.23366	1.93512	17.6068	4.80978e-40	8.26982e-39	80.2392
chr2:188181676	-2.86317	0.759756	-17.6068	4.80982e-40	8.26987e-39	80.2392
chr20:1313260	2.51671	-0.472988	17.6068	4.81058e-40	8.27116e-39	80.239
chr12:3333921	1.78646	2.08274	17.6067	4.81123e-40	8.27225e-39	80.2389
chr3:194313208	2.38537	-2.49122	17.6067	4.81162e-40	8.27291e-39	80.2388
chr4:29045984	-3.17841	1.3003	-17.6067	4.81229e-40	8.27403e-39	80.2386
chr3:46229913	1.81829	2.08988	17.6067	4.8128e-40	8.27489e-39	80.2385
chr14:63525129	-1.98817	2.97299	-17.6067	4.81294e-40	8.27512e-39	80.2385
chr2:71878822	1.80659	1.49061	17.6067	4.81309e-40	8.27535e-39	80.2385
chr17:77323859	2.72939	-2.38616	17.6067	4.81336e-40	8.27579e-39	80.2384
chr11:74248680	-2.0161	2.43537	-17.6067	4.81351e-40	8.27604e-39	80.2384
chr1:939607	2.00061	1.0025	17.6067	4.81363e-40	8.27623e-39	80.2384
chr10:98168385	-2.36049	2.53902	-17.6066	4.81384e-40	8.27656e-39	80.2383
chr6:154213949	-3.10159	1.59774	-17.6066	4.81405e-40	8.27691e-39	80.2383
chr21:20997186	2.55793	-2.26335	17.6066	4.81446e-40	8.27758e-39	80.2382
chr7:4631629	2.63561	-2.04451	17.6066	4.81461e-40	8.27782e-39	80.2382
chr9:27185149	-2.95878	1.48732	-17.6066	4.81518e-40	8.27878e-39	80.238
chr8:127795313	-2.21744	-2.99043	-17.6066	4.81521e-40	8.27881e-39	80.238
chr5:3599275	2.56646	-3.0475	17.6066	4.81664e-40	8.28125e-39	80.2377
chr17:77322545	3.73951	-1.57854	17.6066	4.81679e-40	8.28148e-39	80.2377
chr1:32221756	2.67463	-1.2972	17.6066	4.81683e-40	8.28154e-39	80.2377
chr11:134026329	2.38793	-0.576037	17.6065	4.81751e-40	8.28268e-39	80.2376
chr17:82917845	1.8139	-0.188537	17.6065	4.81752e-40	8.28268e-39	80.2376
chr7:2860875	-3.2861	1.46207	-17.6065	4.8186e-40	8.28452e-39	80.2373
chr17:81667795	-3.45098	1.5972	-17.6064	4.82125e-40	8.28905e-39	80.2368
chr11:66875928	2.03659	2.02354	17.6064	4.82204e-40	8.29039e-39	80.2366
chr2:216428697	-1.98744	2.41262	-17.6064	4.82225e-40	8.29074e-39	80.2366
chr8:9574265	-2.21671	2.37811	-17.6063	4.82356e-40	8.29296e-39	80.2363
chr15:55627922	3.56305	-2.01055	17.6063	4.82386e-40	8.29345e-39	80.2362
chr2:108907978	1.8372	2.72152	17.6063	4.82395e-40	8.29359e-39	80.2362
chr17:81839490	2.76939	-0.609939	17.6063	4.82551e-40	8.29626e-39	80.2359
chr12:94614227	2.4661	-0.336707	17.6063	4.82556e-40	8.29631e-39	80.2359
chr13:99896485	2.18378	-0.0884756	17.6062	4.82657e-40	8.29804e-39	80.2357
chr2:233491278	-3.4328	1.42006	-17.6062	4.82679e-40	8.2984e-39	80.2356
chr16:13948568	-3.00341	1.33085	-17.6062	4.82701e-40	8.29875e-39	80.2356
chr13:77827582	-2.93866	1.57055	-17.6062	4.82764e-40	8.29981e-39	80.2355
chr11:95150185	2.57061	-1.82982	17.6062	4.82802e-40	8.30044e-39	80.2354
chrX:122625975	-2.14963	-0.570427	-17.6062	4.82875e-40	8.30169e-39	80.2352
chr3:197937098	-3.33659	1.66963	-17.6061	4.82906e-40	8.3022e-39	80.2352
chr19:13030134	1.91451	-0.0721341	17.6061	4.82973e-40	8.30333e-39	80.235
chr2:28627740	-2.87549	2.07762	-17.6061	4.83029e-40	8.30427e-39	80.2349
chr19:31355827	2.89951	-1.43756	17.6061	4.8308e-40	8.30513e-39	80.2348
chr1:218930995	-2.53244	0.919024	-17.6061	4.8317e-40	8.30664e-39	80.2346
chr3:129587184	3.34939	-0.233841	17.606	4.83194e-40	8.30704e-39	80.2346
chr6:1618902	2.10537	-0.0669512	17.606	4.83267e-40	8.30827e-39	80.2344
chr15:58526835	-3.15402	1.38348	-17.606	4.83269e-40	8.30829e-39	80.2344
chr16:54290275	3.03646	-1.83018	17.606	4.8328e-40	8.30846e-39	80.2344
chr18:66272117	1.83524	-1.55128	17.6059	4.83554e-40	8.31315e-39	80.2338
chr13:112994254	-3.31195	1.30915	-17.6059	4.83595e-40	8.31384e-39	80.2337
chr2:237591682	3.05683	-2.47659	17.6059	4.83608e-40	8.31403e-39	80.2337
chr1:54343103	-3.33159	1.19409	-17.6059	4.83614e-40	8.31411e-39	80.2337
chr2:69716875	1.84622	2.42848	17.6059	4.83638e-40	8.31451e-39	80.2336
chr2:187169662	-2.42707	0.987439	-17.6059	4.8375e-40	8.31641e-39	80.2334
chr16:30620658	2.18488	1.02524	17.6058	4.83825e-40	8.31769e-39	80.2333
chr5:89929341	2.00476	1.35433	17.6058	4.83834e-40	8.31781e-39	80.2332
chr6:9600788	2.17598	2.12445	17.6058	4.83855e-40	8.31817e-39	80.2332
chr8:73208146	-2.63927	1.73939	-17.6058	4.8386e-40	8.31823e-39	80.2332
chr12:25648622	3.29341	-2.16183	17.6058	4.83923e-40	8.31928e-39	80.2331
chr3:52488591	2.30122	1.95854	17.6058	4.83924e-40	8.31929e-39	80.2331
chr22:27800128	3.68707	-2.04915	17.6058	4.83992e-40	8.32044e-39	80.2329
chr17:19014984	2.01146	1.75512	17.6057	4.84204e-40	8.32406e-39	80.2325
chr7:149816016	2.83085	-1.40482	17.6057	4.84214e-40	8.3242e-39	80.2325
chr1:61383340	2.19805	0.175244	17.6057	4.84215e-40	8.3242e-39	80.2325
chr15:45094458	1.88524	0.95811	17.6057	4.84366e-40	8.32678e-39	80.2321
chr1:25771818	-1.96841	2.0253	-17.6056	4.84413e-40	8.32757e-39	80.232
chr6:108163645	2.43695	-2.89128	17.6056	4.8443e-40	8.32784e-39	80.232
chr15:73369916	1.81293	-1.8778	17.6056	4.84438e-40	8.32796e-39	80.232
chr19:6781390	-2.2728	-0.669817	-17.6056	4.84556e-40	8.32997e-39	80.2317
chr19:16110860	1.91951	0.395976	17.6056	4.84653e-40	8.33162e-39	80.2315
chr19:55000905	2.17098	1.60098	17.6055	4.8475e-40	8.33326e-39	80.2313
chr19:50214578	2.78366	-1.09037	17.6055	4.84804e-40	8.33416e-39	80.2312
chr4:16078473	-3.22768	1.14823	-17.6055	4.84838e-40	8.33473e-39	80.2312
chr5:172617919	2.06683	1.09402	17.6055	4.8485e-40	8.33492e-39	80.2311
chr17:82806899	1.98866	2.59323	17.6055	4.84859e-40	8.33505e-39	80.2311
chr1:19338539	3.55951	-1.45341	17.6055	4.8487e-40	8.33522e-39	80.2311
chr2:240932498	1.95951	2.10793	17.6054	4.85093e-40	8.33904e-39	80.2306
chr10:102814671	2.82146	0.723659	17.6054	4.8517e-40	8.34033e-39	80.2305
chr18:79688053	2.10244	-1.77768	17.6053	4.85346e-40	8.34334e-39	80.2301
chr13:91175232	-1.62939	-1.79823	-17.6053	4.85407e-40	8.34437e-39	80.23
chr12:125982778	2.505	-1.61177	17.6053	4.85504e-40	8.34601e-39	80.2298
chr5:51378438	3.06927	-1.89854	17.6053	4.85513e-40	8.34614e-39	80.2298
chr1:246789970	2.20098	1.43671	17.6053	4.85523e-40	8.3463e-39	80.2298
chr10:19782801	2.72646	-0.421524	17.6053	4.85532e-40	8.34643e-39	80.2297
chr3:137997976	2.16183	2.1186	17.6053	4.85575e-40	8.34715e-39	80.2296
chr19:3370273	2.06976	-2.65146	17.6052	4.85607e-40	8.34769e-39	80.2296
chr4:693148	3.22098	-1.855	17.6052	4.85644e-40	8.3483e-39	80.2295
chr12:104604396	2.45378	-3.00091	17.6052	4.85711e-40	8.34943e-39	80.2294
chr17:78040941	-2.71171	-0.18122	-17.6052	4.85716e-40	8.34949e-39	80.2294
chr3:55877905	1.71622	0.731524	17.6052	4.85751e-40	8.35008e-39	80.2293
chr7:29987850	2.78463	-1.16561	17.6052	4.85851e-40	8.35177e-39	80.2291
chr15:68576998	1.99549	1.98213	17.6052	4.85872e-40	8.35212e-39	80.229
chr8:129542903	2.52122	1.44963	17.6051	4.85962e-40	8.35364e-39	80.2289
chr11:62611580	2.41463	-2.46463	17.6051	4.86033e-40	8.35484e-39	80.2287
chr10:485618	-2.41841	-0.292622	-17.6051	4.86172e-40	8.35721e-39	80.2284
chrX:154355438	-1.57293	1.04695	-17.605	4.86256e-40	8.35863e-39	80.2282
chr13:100526682	1.84305	1.87616	17.605	4.86262e-40	8.35871e-39	80.2282
chr7:96993330	3.10951	-2.51317	17.605	4.86334e-40	8.35993e-39	80.2281
chr8:144500215	2.61756	-1.00927	17.605	4.86351e-40	8.3602e-39	80.2281
chr16:86878863	-2.88341	-0.206341	-17.6049	4.86636e-40	8.36507e-39	80.2275
chr17:42673800	-1.985	-1.6453	-17.6049	4.86664e-40	8.36554e-39	80.2274
chr12:113896338	2.98098	-1.22268	17.6049	4.86698e-40	8.3661e-39	80.2273
chr18:55504805	-3.02841	1.94116	-17.6049	4.86724e-40	8.36653e-39	80.2273
chr1:33180614	2.25122	-1.00598	17.6048	4.8683e-40	8.36833e-39	80.2271
chr15:74233144	1.92683	-0.34122	17.6048	4.86898e-40	8.36949e-39	80.2269
chr15:35130130	-3.44329	1.57872	-17.6048	4.86917e-40	8.36979e-39	80.2269
chr12:132178969	-3.24549	0.876159	-17.6048	4.86926e-40	8.36992e-39	80.2269
chr8:128787818	2.61707	-2.54341	17.6048	4.86958e-40	8.37045e-39	80.2268
chr11:3232781	2.1128	1.06811	17.6048	4.86972e-40	8.37068e-39	80.2268
chr7:55079380	3.15622	-1.68116	17.6047	4.8711e-40	8.37302e-39	80.2265
chr7:149093511	2.02012	-2.64787	17.6047	4.87122e-40	8.37318e-39	80.2265
chr11:124747723	2.99244	-0.795122	17.6047	4.87122e-40	8.37318e-39	80.2265
chr19:38193574	-2.2572	2.29506	-17.6047	4.87139e-40	8.37346e-39	80.2264
chr1:223040246	1.96915	0.738232	17.6047	4.87228e-40	8.37497e-39	80.2262
chr20:16575674	1.91463	-2.90805	17.6047	4.8724e-40	8.37516e-39	80.2262
chr5:92969619	-2.68963	2.29726	-17.6047	4.87337e-40	8.3768e-39	80.226
chr9:93191235	1.66744	2.7564	17.6047	4.87372e-40	8.37739e-39	80.226
chr1:27367349	3.11707	-1.91232	17.6046	4.87441e-40	8.37854e-39	80.2258
chr1:236755237	1.70159	2.63604	17.6046	4.8745e-40	8.37868e-39	80.2258
chr20:57393113	-2.76012	-0.757988	-17.6046	4.87465e-40	8.37892e-39	80.2258
chr2:20185783	-2.61183	0.797622	-17.6046	4.87546e-40	8.38029e-39	80.2256
chrX:40103159	2.22146	-0.0687805	17.6046	4.87565e-40	8.38059e-39	80.2256
chr11:2385375	-1.73829	1.56805	-17.6046	4.87598e-40	8.38114e-39	80.2255
chr11:73311338	1.75951	1.94439	17.6046	4.87684e-40	8.3826e-39	80.2253
chr2:10922517	1.99488	0.164268	17.6045	4.87736e-40	8.38347e-39	80.2252
chr12:132385775	-3.01232	1.38957	-17.6045	4.87757e-40	8.38381e-39	80.2252
chr10:684027	2.13756	1.44439	17.6045	4.87774e-40	8.38408e-39	80.2251
chr1:16027405	1.96915	-0.868354	17.6045	4.87782e-40	8.3842e-39	80.2251
chr4:89112822	1.73244	-1.49037	17.6045	4.87966e-40	8.38734e-39	80.2247
chr7:130140765	2.66366	1.93915	17.6045	4.88015e-40	8.38817e-39	80.2246
chr16:58427205	-2.69561	0.258659	-17.6044	4.88025e-40	8.38832e-39	80.2246
chr6:11953592	-3.20793	1.68811	-17.6044	4.88192e-40	8.39117e-39	80.2243
chr22:20424024	2.01561	-1.03829	17.6044	4.88212e-40	8.39149e-39	80.2242
chr5:58134244	-2.87	0.881951	-17.6044	4.88214e-40	8.39151e-39	80.2242
chr19:58368284	2.72305	1.9075	17.6044	4.88232e-40	8.39179e-39	80.2242
chr1:41700783	1.61183	2.73506	17.6044	4.88322e-40	8.39332e-39	80.224
chr1:3904014	-2.29268	2.60756	-17.6043	4.88351e-40	8.39379e-39	80.2239
chr1:200036651	2.01927	-1.73598	17.6043	4.88358e-40	8.3939e-39	80.2239
chr12:8015031	3.2122	-1.3439	17.6043	4.88425e-40	8.39503e-39	80.2238
chr22:42749174	2.50463	0.717317	17.6043	4.88435e-40	8.39518e-39	80.2238
chr10:117532546	3.02268	-2.5778	17.6043	4.88546e-40	8.39706e-39	80.2235
chr21:45455866	-3.83512	1.50744	-17.6042	4.88701e-40	8.39971e-39	80.2232
chr14:91272665	-2.21463	2.47427	-17.6042	4.88731e-40	8.4002e-39	80.2232
chr9:126723943	2.39646	-1.91091	17.6042	4.88855e-40	8.40232e-39	80.2229
chr1:31576130	2.52207	-1.88713	17.6042	4.88924e-40	8.40347e-39	80.2228
chr7:142721983	-2.42354	1.08165	-17.6041	4.8902e-40	8.4051e-39	80.2226
chr6:51603800	2.28817	-0.29128	17.6041	4.89191e-40	8.40801e-39	80.2222
chr2:216663905	2.17805	1.25098	17.6041	4.89192e-40	8.40801e-39	80.2222
chr17:64779338	2.16939	-2.20445	17.6041	4.89193e-40	8.40801e-39	80.2222
chr17:18949763	2.36463	1.43878	17.6041	4.89216e-40	8.40839e-39	80.2222
chr12:48819471	1.63707	0.549268	17.604	4.89318e-40	8.41013e-39	80.222
chr3:141962735	1.83451	-0.959085	17.604	4.89332e-40	8.41034e-39	80.2219
chr2:62673094	2.39756	2.46159	17.604	4.894e-40	8.41149e-39	80.2218
chr4:7632637	-2.34512	1.90012	-17.604	4.89401e-40	8.41149e-39	80.2218
chr1:52365260	2.38122	-2.65634	17.604	4.89454e-40	8.41239e-39	80.2217
chr7:102612113	3.16171	-1.89732	17.604	4.89489e-40	8.41297e-39	80.2216
chr13:113411615	2.98305	-0.054939	17.604	4.89526e-40	8.41357e-39	80.2215
chr11:66721324	2.17378	0.217012	17.6039	4.89615e-40	8.41508e-39	80.2214
chr3:186941572	-1.77268	-0.781463	-17.6039	4.89638e-40	8.41546e-39	80.2213
chrX:40102724	2.28024	-0.197805	17.6039	4.89668e-40	8.41596e-39	80.2213
chr5:72166902	-2.20232	-1.37226	-17.6039	4.89708e-40	8.41663e-39	80.2212
chr3:40505626	1.58146	0.250244	17.6039	4.89734e-40	8.41705e-39	80.2211
chr3:65713961	1.73183	2.35884	17.6039	4.89746e-40	8.41723e-39	80.2211
chr5:73230448	2.31537	-3.14305	17.6038	4.89868e-40	8.41931e-39	80.2208
chr2:60358691	2.82951	-0.133171	17.6038	4.89874e-40	8.41939e-39	80.2208
chr13:30128870	-2.12927	2.53793	-17.6038	4.89895e-40	8.41973e-39	80.2208
chr6:169158800	2.87976	0.106585	17.6038	4.89989e-40	8.42132e-39	80.2206
chr10:5749881	-2.36098	1.41646	-17.6038	4.90061e-40	8.42253e-39	80.2205
chr12:132271634	-3.32646	0.947134	-17.6038	4.90069e-40	8.42267e-39	80.2204
chr22:37633811	-2.49817	-2.21994	-17.6038	4.90078e-40	8.4228e-39	80.2204
chr22:44783834	2.64659	-1.84061	17.6038	4.90147e-40	8.42395e-39	80.2203
chr15:101250300	-2.89317	0.25939	-17.6037	4.90177e-40	8.42446e-39	80.2202
chr6:46325681	2.92049	-0.787805	17.6037	4.90235e-40	8.42543e-39	80.2201
chr10:3107519	-3.3278	0.771341	-17.6037	4.90242e-40	8.42553e-39	80.2201
chr17:19868839	2.06866	2.59213	17.6037	4.90355e-40	8.42746e-39	80.2198
chr8:144417036	2.16402	-0.022622	17.6037	4.90387e-40	8.42799e-39	80.2198
chr16:86574442	1.75049	0.576098	17.6037	4.90401e-40	8.4282e-39	80.2198
chr11:134738174	1.56744	1.4747	17.6036	4.90513e-40	8.4301e-39	80.2195
chr3:13819315	2.32671	1.14128	17.6036	4.90574e-40	8.43112e-39	80.2194
chr3:72817306	1.84683	2.43634	17.6036	4.9063e-40	8.43208e-39	80.2193
chr2:43636783	-2.11537	-0.852317	-17.6036	4.90631e-40	8.43208e-39	80.2193
chr6:168016193	-2.86707	2.48659	-17.6036	4.90717e-40	8.43352e-39	80.2191
chr10:100008944	3.3189	-2.04201	17.6035	4.90889e-40	8.43646e-39	80.2188
chr11:67367603	2.98439	-1.22183	17.6035	4.90968e-40	8.4378e-39	80.2186
chr9:96150373	-2.86841	-0.324939	-17.6035	4.90986e-40	8.43808e-39	80.2186
chr14:55062821	-2.43585	2.2339	-17.6035	4.91056e-40	8.43927e-39	80.2184
chr10:78963001	1.79598	1.94213	17.6034	4.91193e-40	8.4416e-39	80.2181
chr21:38424444	2.63427	-0.484573	17.6034	4.91292e-40	8.44328e-39	80.2179
chr5:2738815	-2.19512	-1.35878	-17.6034	4.91322e-40	8.44377e-39	80.2179
chr12:118102417	3.44927	-1.42805	17.6034	4.9135e-40	8.44424e-39	80.2178
chr12:33575503	-1.9	1.07232	-17.6033	4.91372e-40	8.44459e-39	80.2178
chr13:110443927	1.9639	2.04707	17.6033	4.91414e-40	8.4453e-39	80.2177
chr10:95266673	3.27305	-1.33738	17.6033	4.91468e-40	8.44621e-39	80.2176
chr2:120430334	1.88305	1.46226	17.6033	4.9161e-40	8.44863e-39	80.2173
chr22:37983675	3.51707	-1.79829	17.6032	4.91689e-40	8.44996e-39	80.2171
chr19:15051750	2.97415	-1.53	17.6032	4.91726e-40	8.45057e-39	80.2171
chr1:19338712	3.085	-1.55226	17.6032	4.91729e-40	8.45061e-39	80.2171
chr1:30846732	-2.12232	0.0689634	-17.6032	4.91789e-40	8.45161e-39	80.2169
chr2:31127247	2.07037	2.65738	17.6032	4.91796e-40	8.45171e-39	80.2169
chr11:34623631	-2.92549	1.8214	-17.6032	4.91804e-40	8.45183e-39	80.2169
chr11:126327641	-3.19268	1.44805	-17.6032	4.91939e-40	8.45413e-39	80.2166
chr3:8442233	2.0322	-2.68415	17.6032	4.91961e-40	8.45449e-39	80.2166
chr1:25890773	3.43683	-1.61134	17.6031	4.92029e-40	8.45564e-39	80.2164
chr11:69298760	2.36488	-3.17732	17.6031	4.92051e-40	8.456e-39	80.2164
chr7:30910598	1.98585	1.75415	17.6031	4.92135e-40	8.45742e-39	80.2162
chr11:134666103	2.10207	0.147744	17.6031	4.92138e-40	8.45745e-39	80.2162
chr14:100569739	2.2711	-1.81604	17.6031	4.92144e-40	8.45754e-39	80.2162
chr17:45426214	1.81854	-0.294512	17.603	4.92303e-40	8.46024e-39	80.2159
chr1:41046650	-3.54183	1.44165	-17.603	4.92315e-40	8.46042e-39	80.2159
chr19:8585597	2.49976	-0.012439	17.603	4.92316e-40	8.46042e-39	80.2159
chr17:17815177	2.11646	1.66457	17.603	4.92375e-40	8.46142e-39	80.2157
chr1:3658421	3.09537	-0.598049	17.603	4.92382e-40	8.46151e-39	80.2157
chr5:135040671	3.67634	-1.51427	17.603	4.92405e-40	8.46189e-39	80.2157
chr11:636562	2.35037	0.287012	17.603	4.92566e-40	8.46464e-39	80.2153
chr7:73424107	2.93305	-1.26762	17.603	4.92576e-40	8.46479e-39	80.2153
chr2:86791842	2.24732	-2.45805	17.6029	4.92695e-40	8.46681e-39	80.2151
chr11:95473972	1.84427	2.89957	17.6029	4.92735e-40	8.46747e-39	80.215
chr9:128057326	-1.96366	2.20415	-17.6029	4.92745e-40	8.46763e-39	80.215
chr19:979383	3.37366	-1.43439	17.6029	4.92749e-40	8.46767e-39	80.215
chr13:99254941	-2.36634	2.15012	-17.6029	4.92783e-40	8.46824e-39	80.2149
chr11:120121688	2.90756	-1.94537	17.6029	4.92832e-40	8.46905e-39	80.2148
chr9:137459947	1.84427	-1.09445	17.6029	4.92842e-40	8.46921e-39	80.2148
chrX:154507797	1.81646	2.01555	17.6029	4.92899e-40	8.47017e-39	80.2147
chr14:54253608	2.41598	1.0225	17.6028	4.92981e-40	8.47156e-39	80.2145
chr10:97400296	1.76378	0.0253049	17.6028	4.93207e-40	8.47542e-39	80.214
chr14:105479440	2.06988	-1.48055	17.6027	4.93513e-40	8.48066e-39	80.2134
chr18:59332536	1.99183	1.43372	17.6026	4.93544e-40	8.48116e-39	80.2134
chr19:46718472	-2.46512	-0.489878	-17.6026	4.93548e-40	8.48122e-39	80.2134
chr12:108598338	1.56183	0.76189	17.6026	4.93631e-40	8.48261e-39	80.2132
chr5:115603436	-2.90402	2.30933	-17.6026	4.93652e-40	8.48296e-39	80.2131
chr15:96352372	3.75634	-1.80305	17.6026	4.93666e-40	8.48318e-39	80.2131
chr20:21708251	2.88561	-2.40293	17.6026	4.93777e-40	8.48506e-39	80.2129
chr6:27545607	-2.15195	-1.59866	-17.6026	4.93813e-40	8.48566e-39	80.2128
chr2:222301781	3.58585	-1.81268	17.6025	4.93832e-40	8.48596e-39	80.2128
chr19:50722590	1.97024	-0.970732	17.6025	4.93832e-40	8.48596e-39	80.2128
chr3:115785334	2.04744	-3.3614	17.6025	4.93854e-40	8.4863e-39	80.2127
chr1:155322380	2.27585	0.576707	17.6025	4.939e-40	8.48707e-39	80.2126
chr11:118012339	2.00073	-2.82902	17.6025	4.93914e-40	8.48729e-39	80.2126
chr6:158003141	2.97232	-1.40848	17.6025	4.9404e-40	8.48944e-39	80.2124
chr4:153789918	3.43476	-2.05299	17.6025	4.94115e-40	8.49071e-39	80.2122
chr2:240701157	1.94573	1.5703	17.6024	4.94134e-40	8.49102e-39	80.2122
chr1:160061816	3.05098	-1.3889	17.6024	4.94183e-40	8.49183e-39	80.2121
chr12:88836355	3.0439	-1.29622	17.6024	4.94196e-40	8.49204e-39	80.212
chr4:79964716	3.13878	-1.21512	17.6024	4.94207e-40	8.4922e-39	80.212
chr5:119273772	2.74963	-1.74348	17.6024	4.94269e-40	8.49325e-39	80.2119
chr10:15170054	-2.96756	0.839024	-17.6024	4.94282e-40	8.49345e-39	80.2119
chr2:26180113	2.08451	1.04445	17.6023	4.94574e-40	8.49845e-39	80.2113
chr14:101553005	3.34768	-1.57311	17.6023	4.94614e-40	8.49911e-39	80.2112
chr6:138402037	1.75744	2.31604	17.6023	4.94621e-40	8.49921e-39	80.2112
chr11:83682379	-3.39256	1.20677	-17.6023	4.9464e-40	8.49953e-39	80.2111
chr9:93953808	3.19195	-1.85488	17.6023	4.94711e-40	8.50071e-39	80.211
chr14:56794321	3.83293	-1.8789	17.6023	4.94724e-40	8.50092e-39	80.211
chr17:54898794	-2.75878	1.20951	-17.6023	4.94742e-40	8.50121e-39	80.2109
chr10:124589859	-3.53549	1.15299	-17.6022	4.94771e-40	8.50169e-39	80.2109
chr8:18848337	-3.27683	1.45659	-17.6022	4.94847e-40	8.50298e-39	80.2107
chr15:43185094	2.58524	-2.2286	17.6022	4.95017e-40	8.50588e-39	80.2104
chr3:158790867	2.36073	1.5672	17.6021	4.95247e-40	8.50981e-39	80.2099
chr10:97851747	-2.57659	0.791341	-17.6021	4.95287e-40	8.51047e-39	80.2098
chr8:143578804	2.1789	-2.97726	17.6021	4.95293e-40	8.51056e-39	80.2098
chr8:29499103	-2.31841	1.06896	-17.6021	4.95319e-40	8.51098e-39	80.2098
chr2:217826805	3.61951	-1.09512	17.6021	4.95322e-40	8.51101e-39	80.2098
chr1:178120142	2.31695	2.21201	17.6021	4.95356e-40	8.51157e-39	80.2097
chr6:422909	2.70634	-2.02963	17.602	4.95368e-40	8.51175e-39	80.2097
chr6:43799016	2.55744	-2.8036	17.602	4.9543e-40	8.51279e-39	80.2096
chr12:93524633	-3.30122	1.55817	-17.602	4.95456e-40	8.51323e-39	80.2095
chr20:2702002	3.33378	0.0960366	17.602	4.95531e-40	8.5145e-39	80.2093
chr2:230868901	2.45134	-0.704817	17.602	4.95534e-40	8.51452e-39	80.2093
chr17:28724574	1.89	2.34707	17.602	4.95637e-40	8.51627e-39	80.2091
chr9:93954543	2.80232	-2.92957	17.6019	4.9578e-40	8.51872e-39	80.2088
chr3:72304444	1.64049	2.63988	17.6019	4.95784e-40	8.51875e-39	80.2088
chr17:31738275	2.82451	-1.54287	17.6019	4.9581e-40	8.51918e-39	80.2088
chr10:80207343	3.13927	-2.07805	17.6019	4.95811e-40	8.51918e-39	80.2088
chr1:18952250	-2.61878	-0.296098	-17.6019	4.95832e-40	8.51953e-39	80.2087
chr3:45996110	1.73634	-2.4022	17.6019	4.95869e-40	8.52014e-39	80.2087
chr14:92449992	2.94866	-0.871646	17.6019	4.95871e-40	8.52014e-39	80.2087
chr15:64750561	2.28244	0.588659	17.6019	4.95927e-40	8.52108e-39	80.2085
chr7:29806059	1.45817	-0.13628	17.6019	4.95934e-40	8.52119e-39	80.2085
chr1:1309796	3.15902	-1.72317	17.6019	4.95968e-40	8.52175e-39	80.2085
chr3:196197847	2.22244	1.0828	17.6018	4.96028e-40	8.52276e-39	80.2083
chr2:240744303	1.63415	1.99659	17.6018	4.96052e-40	8.52315e-39	80.2083
chr2:236887864	3.2978	-1.38146	17.6018	4.96114e-40	8.5242e-39	80.2082
chr16:67848267	1.97085	2.12762	17.6018	4.96241e-40	8.52635e-39	80.2079
chr1:18279920	-3.18159	1.74433	-17.6018	4.96278e-40	8.52696e-39	80.2078
chr14:102684125	2.84232	-1.19823	17.6017	4.96412e-40	8.52925e-39	80.2076
chr20:3799938	3.23988	-1.10348	17.6017	4.96517e-40	8.53104e-39	80.2074
chr9:130695502	-2.13378	1.41945	-17.6017	4.96565e-40	8.53184e-39	80.2073
chr10:132833798	-2.35012	1.1575	-17.6016	4.96765e-40	8.53526e-39	80.2069
chr1:6461137	2.13768	0.615427	17.6016	4.96869e-40	8.53702e-39	80.2067
chr14:28760175	2.40695	-3.14201	17.6015	4.96907e-40	8.53764e-39	80.2066
chr7:158401861	1.71878	0.46878	17.6015	4.9694e-40	8.53819e-39	80.2065
chr1:53735148	2.28073	-0.106098	17.6015	4.97126e-40	8.54138e-39	80.2061
chr15:78076954	2.4961	-2.47683	17.6014	4.97299e-40	8.54432e-39	80.2058
chr17:30340485	2.81805	-1.62524	17.6014	4.97364e-40	8.54542e-39	80.2057
chr17:45243952	2.33817	0.73872	17.6014	4.97372e-40	8.54553e-39	80.2056
chr13:100193004	2.08354	2.09091	17.6013	4.97833e-40	8.55344e-39	80.2047
chr1:3387393	1.91683	1.27073	17.6012	4.97883e-40	8.55428e-39	80.2046
chr1:116164778	-2.24232	1.46616	-17.6012	4.97912e-40	8.55475e-39	80.2046
chr10:6222502	3.2311	-1.29933	17.6012	4.97956e-40	8.55548e-39	80.2045
chr6:136823306	1.90634	-0.924146	17.6012	4.98024e-40	8.55663e-39	80.2043
chr22:49432827	2.39073	-1.05915	17.6012	4.9809e-40	8.55775e-39	80.2042
chr8:125576309	-3.34512	0.603171	-17.6012	4.98103e-40	8.55795e-39	80.2042
chr12:120282381	1.97098	1.85146	17.6011	4.98218e-40	8.5599e-39	80.2039
chr5:88693362	3.0772	-2.66848	17.6011	4.98227e-40	8.56003e-39	80.2039
chr6:118647771	-2.9639	1.59988	-17.6011	4.98308e-40	8.56141e-39	80.2038
chr19:14408308	2.83024	0.00731707	17.601	4.9846e-40	8.564e-39	80.2035
chr11:3000863	-3.15305	1.86677	-17.6009	4.98767e-40	8.56925e-39	80.2028
chr16:88781911	2.83659	-2.46354	17.6009	4.9881e-40	8.56996e-39	80.2028
chr17:42687860	3.00012	-1.55335	17.6009	4.98823e-40	8.57017e-39	80.2027
chr16:85162869	2.2122	0.742927	17.6009	4.98862e-40	8.57082e-39	80.2026
chr2:241891389	2.40134	0.924695	17.6009	4.98983e-40	8.57287e-39	80.2024
chr1:159175840	1.92402	2.05823	17.6009	4.99025e-40	8.57357e-39	80.2023
chr11:91308628	1.75537	2.51232	17.6009	4.99032e-40	8.57367e-39	80.2023
chr5:88693143	2.75329	-2.10994	17.6008	4.99091e-40	8.57468e-39	80.2022
chr17:82229923	2.12841	-1.39299	17.6008	4.99093e-40	8.57468e-39	80.2022
chr21:41506881	2.49915	-2.64567	17.6008	4.99223e-40	8.5769e-39	80.2019
chr22:37983137	2.68512	-1.55841	17.6008	4.99314e-40	8.57843e-39	80.2017
chr12:93849116	2.68488	-0.50378	17.6008	4.99343e-40	8.57892e-39	80.2017
chr6:33185274	2.4972	1.24518	17.6007	4.99494e-40	8.58149e-39	80.2014
chr22:49780446	-1.27988	0.535061	-17.6007	4.99665e-40	8.58441e-39	80.201
chr1:162367273	2.21646	0.695793	17.6007	4.99676e-40	8.58456e-39	80.201
chr6:149752742	-3.33463	1.42159	-17.6006	4.99733e-40	8.58552e-39	80.2009
chr14:74955900	2.04951	-3.04793	17.6006	4.99753e-40	8.58584e-39	80.2009
chr17:40364822	3.22646	-1.2675	17.6006	4.99757e-40	8.58591e-39	80.2009
chr1:179218009	-3.09805	1.20305	-17.6006	4.99799e-40	8.5866e-39	80.2008
chr11:725638	-1.92244	-0.724512	-17.6006	4.99893e-40	8.58819e-39	80.2006
chr12:124539889	-2.03024	1.96939	-17.6006	4.99991e-40	8.58986e-39	80.2004
chr1:167499886	1.72512	-0.393415	17.6005	5.00023e-40	8.59038e-39	80.2003
chr20:57393271	-1.78683	0.299024	-17.6005	5.00157e-40	8.59267e-39	80.2001
chr3:168801878	2.05817	1.87409	17.6005	5.00185e-40	8.59313e-39	80.2
chr1:205950484	-2.5361	2.14195	-17.6005	5.00199e-40	8.59335e-39	80.2
chr7:946808	2.82817	-1.21396	17.6005	5.00201e-40	8.59335e-39	80.2
chr16:55329240	2.43402	-2.99665	17.6005	5.00288e-40	8.59483e-39	80.1998
chr10:15141937	2.355	-1.60726	17.6004	5.00327e-40	8.59549e-39	80.1997
chr1:6962075	2.44524	-3.00872	17.6004	5.00458e-40	8.59771e-39	80.1995
chr1:44088578	1.78561	1.96744	17.6004	5.00503e-40	8.59846e-39	80.1994
chr3:146070659	-2.23305	1.92738	-17.6004	5.006e-40	8.6001e-39	80.1992
chr1:230424073	-3.13585	1.32439	-17.6003	5.00631e-40	8.60062e-39	80.1991
chr1:47190751	-2.06378	1.88091	-17.6003	5.00647e-40	8.60088e-39	80.1991
chr14:104681490	1.80963	-2.82226	17.6003	5.00661e-40	8.60109e-39	80.199
chr17:1470435	-3.37695	1.49482	-17.6003	5.00769e-40	8.60293e-39	80.1988
chr1:148160761	3.67805	-0.787683	17.6003	5.00817e-40	8.60373e-39	80.1987
chr8:124857880	-2.8028	1.93213	-17.6003	5.00917e-40	8.60543e-39	80.1985
chr7:50093381	1.97378	1.18433	17.6002	5.01022e-40	8.6072e-39	80.1983
chr19:44904611	1.54061	1.39104	17.6002	5.01037e-40	8.60744e-39	80.1983
chr4:185013524	1.63098	0.177073	17.6002	5.01064e-40	8.60789e-39	80.1982
chr16:77556235	2.845	-0.577012	17.6002	5.01095e-40	8.6084e-39	80.1982
chr1:2855401	-3.30927	1.31866	-17.6002	5.01097e-40	8.60841e-39	80.1982
chr13:24718662	1.64793	2.42604	17.6002	5.01252e-40	8.61104e-39	80.1979
chr2:218743317	3.26512	-1.41024	17.6002	5.01253e-40	8.61104e-39	80.1979
chr3:105869913	2.07329	-2.11201	17.6001	5.01254e-40	8.61104e-39	80.1979
chr15:25721025	1.80671	1.28494	17.6001	5.01274e-40	8.61136e-39	80.1978
chr6:108175743	2.61402	-3.54091	17.6001	5.01449e-40	8.61436e-39	80.1975
chr9:33648234	2.35159	-0.158963	17.6001	5.01501e-40	8.61523e-39	80.1974
chr20:16530269	3.17707	-0.476098	17.6001	5.01544e-40	8.61594e-39	80.1973
chr7:2796627	-1.71159	0.763354	-17.6	5.01601e-40	8.6169e-39	80.1972
chr7:143351993	1.88634	1.25329	17.6	5.01696e-40	8.61851e-39	80.197
chr5:175484412	2.24146	2.4128	17.6	5.01729e-40	8.61906e-39	80.1969
chr17:44555360	1.78415	0.0360976	17.6	5.01792e-40	8.62012e-39	80.1968
chr13:110555647	-2.66098	2.45268	-17.6	5.01876e-40	8.62153e-39	80.1966
chr3:9947471	3.43037	-1.56896	17.5999	5.01915e-40	8.62218e-39	80.1965
chr21:29100216	-2.48415	-0.196585	-17.5999	5.02001e-40	8.62365e-39	80.1964
chr1:10529286	2.42683	0.625366	17.5999	5.0204e-40	8.6243e-39	80.1963
chr10:86346487	3.00354	-2.00579	17.5999	5.02042e-40	8.62431e-39	80.1963
chr5:2094085	-3.20598	1.69238	-17.5998	5.02313e-40	8.62894e-39	80.1958
chr10:126599603	-2.13073	1.91549	-17.5998	5.02372e-40	8.62994e-39	80.1956
chr19:11052962	-3.185	1.44701	-17.5998	5.02378e-40	8.63002e-39	80.1956
chr14:103519987	2.43817	0.339207	17.5998	5.02396e-40	8.6303e-39	80.1956
chr15:101028142	-1.74902	2.25244	-17.5998	5.02423e-40	8.63075e-39	80.1955
chr19:51026575	-3.34915	0.970427	-17.5998	5.02479e-40	8.63169e-39	80.1954
chr1:22954051	2.05768	-1.15335	17.5997	5.02504e-40	8.63208e-39	80.1954
chr5:9194971	-2.36293	1.52793	-17.5997	5.02641e-40	8.63443e-39	80.1951
chr9:112274086	-2.77939	1.67262	-17.5997	5.02673e-40	8.63496e-39	80.195
chr13:110810978	1.78756	-0.601341	17.5997	5.02679e-40	8.63504e-39	80.195
chr5:172748718	3.53195	-1.7728	17.5996	5.02917e-40	8.6391e-39	80.1946
chr7:73537288	1.92012	2.01018	17.5996	5.03075e-40	8.6418e-39	80.1942
chr9:109913251	-3.14293	1.44159	-17.5995	5.03261e-40	8.64497e-39	80.1939
chr5:174731772	-2.15537	-1.8972	-17.5995	5.03276e-40	8.6452e-39	80.1938
chr3:25592765	1.81305	-3.05055	17.5995	5.03285e-40	8.64533e-39	80.1938
chr21:42456607	2.09573	-0.917866	17.5995	5.033e-40	8.64558e-39	80.1938
chr4:105699884	-2.5361	1.85732	-17.5994	5.03482e-40	8.64868e-39	80.1934
chr5:56953	1.93232	1.30677	17.5994	5.03514e-40	8.64921e-39	80.1934
chr16:88077468	2.7872	-0.110427	17.5994	5.03614e-40	8.6509e-39	80.1932
chr15:87490031	2.1611	0.613841	17.5994	5.03747e-40	8.65316e-39	80.1929
chr1:109527246	1.54183	1.85689	17.5993	5.03771e-40	8.65356e-39	80.1929
chr11:569460	2.55671	-2.47311	17.5993	5.03819e-40	8.65436e-39	80.1928
chr1:16939020	3.15378	-2.02226	17.5993	5.03856e-40	8.65498e-39	80.1927
chr6:38177695	3.43988	-1.60738	17.5993	5.03872e-40	8.65523e-39	80.1927
chr1:16147421	3.0011	-1.30079	17.5993	5.03888e-40	8.65548e-39	80.1926
chr20:50171684	-2.03841	1.71055	-17.5993	5.04066e-40	8.65851e-39	80.1923
chr9:136531813	-2.48159	0.778476	-17.5992	5.04071e-40	8.65858e-39	80.1923
chr12:122081285	2.26561	-2.42329	17.5992	5.04335e-40	8.6631e-39	80.1917
chr1:44803697	2.68024	2.12378	17.5992	5.04353e-40	8.66338e-39	80.1917
chr14:100830489	2.50012	-0.0661585	17.5991	5.04463e-40	8.66525e-39	80.1915
chr14:24335227	2.12805	-0.658902	17.5991	5.04644e-40	8.66834e-39	80.1911
chr11:8867155	2.45341	-1.8711	17.5991	5.04654e-40	8.66848e-39	80.1911
chr7:73706821	-2.44878	1.20439	-17.5991	5.04658e-40	8.66854e-39	80.1911
chr10:130834216	2.01549	1.73652	17.599	5.04703e-40	8.66929e-39	80.191
chr2:110115151	2.87585	-0.683537	17.599	5.04736e-40	8.66983e-39	80.1909
chr3:13471171	1.72329	0.077622	17.5989	5.05015e-40	8.6746e-39	80.1904
chr3:9862551	1.68268	-1.57049	17.5989	5.05198e-40	8.67773e-39	80.19
chr12:113161923	-1.69402	1.92372	-17.5989	5.05255e-40	8.67869e-39	80.1899
chr14:92739837	1.60061	0.42311	17.5988	5.05546e-40	8.68366e-39	80.1893
chr17:76531536	1.77537	1.00939	17.5987	5.05656e-40	8.68552e-39	80.1891
chr7:102464296	1.55549	-3.53433	17.5987	5.05669e-40	8.68573e-39	80.1891
chr2:67839816	1.67207	0.876524	17.5987	5.05762e-40	8.6873e-39	80.1889
chr7:1226297	2.07585	-0.988049	17.5986	5.05978e-40	8.69098e-39	80.1885
chr13:21721796	2.41073	1.63866	17.5986	5.05978e-40	8.69098e-39	80.1885
chr6:43271142	1.6961	2.57439	17.5986	5.06001e-40	8.69134e-39	80.1884
chrX:63349698	1.93963	0.76189	17.5986	5.06005e-40	8.69139e-39	80.1884
chr22:42644679	3.27293	-1.58317	17.5986	5.06117e-40	8.69328e-39	80.1882
chr15:98035712	3.02098	-1.31171	17.5986	5.06117e-40	8.69328e-39	80.1882
chr6:149456916	2.46671	0.533841	17.5986	5.06241e-40	8.69538e-39	80.188
chr11:70826877	-2.41134	-1.82591	-17.5985	5.06307e-40	8.6965e-39	80.1878
chr7:96996804	3.17256	-2.0886	17.5985	5.06339e-40	8.69703e-39	80.1878
chr2:85344665	2.25293	2.18841	17.5985	5.06373e-40	8.69759e-39	80.1877
chr8:101792450	-3.39451	1.18457	-17.5985	5.0642e-40	8.69837e-39	80.1876
chr8:140527903	2.46061	1.28043	17.5985	5.06471e-40	8.69922e-39	80.1875
chr22:37569035	1.68988	1.78262	17.5985	5.06484e-40	8.69943e-39	80.1875
chr17:7679961	1.75037	2.12006	17.5984	5.06662e-40	8.70247e-39	80.1871
chr12:112381092	2.42634	-1.645	17.5984	5.06703e-40	8.70316e-39	80.187
chr8:17498020	1.61549	-2.88079	17.5984	5.0672e-40	8.70342e-39	80.187
chr8:124673632	3.02841	-1.4486	17.5984	5.06792e-40	8.70464e-39	80.1869
chr1:6588378	-2.175	1.26848	-17.5984	5.06877e-40	8.70607e-39	80.1867
chr17:41623128	2.85427	-1.50409	17.5983	5.06931e-40	8.70698e-39	80.1866
chr8:66784362	-1.91171	-1.96037	-17.5983	5.07092e-40	8.70972e-39	80.1863
chr16:29261511	2.16378	2.27933	17.5983	5.07104e-40	8.70991e-39	80.1863
chrX:634454	-1.99256	-2.71396	-17.5982	5.07308e-40	8.71339e-39	80.1859
chr2:200861419	2.00732	-1.6722	17.5982	5.07377e-40	8.71456e-39	80.1857
chr1:235469360	-3.32293	1.86378	-17.5982	5.07517e-40	8.71693e-39	80.1854
chr9:127742103	3.6672	-1.32689	17.5981	5.07541e-40	8.71733e-39	80.1854
chr20:47846675	-3.3622	1.73744	-17.5981	5.07562e-40	8.71764e-39	80.1854
chr7:521433	2.635	-2.05518	17.5981	5.07562e-40	8.71764e-39	80.1854
chr16:4052864	-2.04207	-2.85213	-17.5981	5.07629e-40	8.71877e-39	80.1852
chr16:49868539	2.18378	0.720427	17.5981	5.07644e-40	8.71901e-39	80.1852
chr1:3133906	-2.71159	0.163841	-17.5981	5.07657e-40	8.7192e-39	80.1852
chr16:50467866	1.78841	-2.38713	17.5981	5.07659e-40	8.71922e-39	80.1852
chr15:67175975	-2.93354	-0.743841	-17.5981	5.07763e-40	8.721e-39	80.185
chr8:94404428	-2.67512	1.53573	-17.5981	5.07775e-40	8.72118e-39	80.1849
chr1:44723295	-2.97707	1.38683	-17.5981	5.07799e-40	8.72156e-39	80.1849
chr11:75425496	2.61354	0.114573	17.598	5.07849e-40	8.7224e-39	80.1848
chr14:21087444	2.04451	-2.78616	17.598	5.07888e-40	8.72305e-39	80.1847
chr22:36344707	-2.78378	1.53348	-17.598	5.07916e-40	8.72351e-39	80.1847
chr15:64951053	3.355	-1.11518	17.598	5.0804e-40	8.72562e-39	80.1844
chr6:9141190	-3.27537	1.59354	-17.5979	5.08205e-40	8.72843e-39	80.1841
chr2:127665482	-2.76195	1.67244	-17.5979	5.08292e-40	8.72991e-39	80.1839
chr11:76756525	-3.01768	0.756037	-17.5979	5.08358e-40	8.73102e-39	80.1838
chr13:99892850	1.91841	1.6397	17.5978	5.08482e-40	8.73313e-39	80.1835
chr22:39592302	1.73646	-0.646037	17.5978	5.08509e-40	8.73357e-39	80.1835
chr10:75396122	2.9772	-2.76457	17.5978	5.08525e-40	8.73383e-39	80.1835
chr10:69929981	1.61744	2.68957	17.5978	5.08578e-40	8.7347e-39	80.1834
chr1:214214503	1.61427	-3.00738	17.5977	5.08804e-40	8.73857e-39	80.1829
chr12:130491806	-2.36549	1.86982	-17.5977	5.08811e-40	8.73867e-39	80.1829
chr5:78491458	1.68329	1.12628	17.5977	5.08816e-40	8.73873e-39	80.1829
chr2:11680632	2.36915	-0.405061	17.5977	5.08848e-40	8.73925e-39	80.1828
chr6:157763509	3.06817	-2.63848	17.5977	5.08908e-40	8.74027e-39	80.1827
chr19:16331951	2.56988	-0.317134	17.5977	5.0909e-40	8.74338e-39	80.1823
chr14:34364327	2.7978	1.44171	17.5976	5.09155e-40	8.74447e-39	80.1822
chr3:72929037	2.09671	0.175793	17.5976	5.09163e-40	8.74458e-39	80.1822
chr17:28718875	3.10305	-2.37665	17.5976	5.09192e-40	8.74505e-39	80.1821
chr4:94264130	-2.63829	2.07061	-17.5976	5.093e-40	8.7469e-39	80.1819
chr2:100007601	1.945	2.06299	17.5976	5.09326e-40	8.74731e-39	80.1819
chr19:1014605	-2.44951	1.61659	-17.5976	5.09354e-40	8.74777e-39	80.1818
chr6:51604636	-3.29512	1.86439	-17.5976	5.09356e-40	8.74779e-39	80.1818
chr14:60510679	2.65085	-2.29287	17.5975	5.09489e-40	8.75005e-39	80.1816
chr10:86535519	2.83976	-2.60159	17.5975	5.09542e-40	8.75094e-39	80.1815
chr3:169687052	-2.34744	-0.0322561	-17.5975	5.09623e-40	8.75231e-39	80.1813
chr10:104193909	1.93756	0.240244	17.5975	5.09633e-40	8.75247e-39	80.1813
chr17:12421706	-3.03988	0.964939	-17.5975	5.09655e-40	8.75282e-39	80.1812
chr19:5914587	3.38305	-1.23177	17.5974	5.09775e-40	8.75485e-39	80.181
chr1:112712367	1.61561	1.61793	17.5974	5.09807e-40	8.75539e-39	80.1809
chr1:60886914	1.86378	0.5375	17.5973	5.10246e-40	8.7629e-39	80.1801
chr11:119205125	-2.19427	-1.08189	-17.5972	5.10388e-40	8.76531e-39	80.1798
chr6:128504118	-2.08866	1.48811	-17.5972	5.10403e-40	8.76553e-39	80.1798
chr17:2016734	-3.18098	1.2278	-17.5972	5.10403e-40	8.76553e-39	80.1798
chr17:19799705	-2.50549	1.37043	-17.5972	5.10421e-40	8.76581e-39	80.1797
chr6:49866582	1.78476	2.12396	17.5972	5.10443e-40	8.76618e-39	80.1797
chr4:168538182	-2.69098	1.42402	-17.5972	5.10486e-40	8.76689e-39	80.1796
chr6:79327212	-2.24634	1.98671	-17.5972	5.10517e-40	8.76741e-39	80.1795
chr8:61911365	1.65293	2.5022	17.5972	5.10528e-40	8.76757e-39	80.1795
chr9:130893723	-2.55232	-1.17372	-17.5972	5.10585e-40	8.76854e-39	80.1794
chr19:5090954	-3.29537	1.59378	-17.5972	5.10692e-40	8.77035e-39	80.1792
chr8:142304864	-3.36268	1.5161	-17.5971	5.10721e-40	8.77081e-39	80.1792
chr6:125759388	1.82244	1.26024	17.5971	5.10768e-40	8.77159e-39	80.1791
chr5:180307445	-1.95146	0.296707	-17.5971	5.10768e-40	8.77159e-39	80.1791
chr8:42052906	2.14866	1.73848	17.5971	5.10809e-40	8.77227e-39	80.179
chr4:1221555	-2.80195	2.14134	-17.5971	5.10847e-40	8.77289e-39	80.1789
chr9:102518748	-2.76585	1.20488	-17.5971	5.10883e-40	8.77349e-39	80.1788
chr2:161981905	-2.28561	2.10707	-17.5971	5.10911e-40	8.77395e-39	80.1788
chr18:59899068	2.60866	-1.18457	17.5971	5.10915e-40	8.774e-39	80.1788
chr7:30913270	2.08024	1.25817	17.5971	5.10982e-40	8.77512e-39	80.1786
chr19:1921325	1.61561	1.20366	17.597	5.11027e-40	8.77587e-39	80.1786
chr7:38978667	1.65671	0.657134	17.597	5.11199e-40	8.77881e-39	80.1782
chr17:3924713	2.09841	0.835427	17.597	5.11289e-40	8.78034e-39	80.178
chr7:2019738	3.21573	-1.0347	17.5969	5.11404e-40	8.78228e-39	80.1778
chr4:168691875	1.89841	1.10226	17.5969	5.11446e-40	8.78299e-39	80.1777
chr11:68347585	-1.68598	1.45177	-17.5969	5.11602e-40	8.78566e-39	80.1774
chr10:43361869	2.14439	-1.40622	17.5968	5.11722e-40	8.78769e-39	80.1772
chr12:66234169	2.15098	-0.749634	17.5968	5.11782e-40	8.78869e-39	80.1771
chr8:102738657	2.23463	-1.89732	17.5968	5.1181e-40	8.78915e-39	80.177
chr14:95476452	1.80073	2.11305	17.5968	5.11816e-40	8.78924e-39	80.177
chr2:235710829	-2.27768	2.71299	-17.5968	5.11927e-40	8.79112e-39	80.1768
chr9:110257480	2.22146	-2.52927	17.5967	5.12005e-40	8.79244e-39	80.1766
chr1:1727451	-2.66927	1.55134	-17.5967	5.12082e-40	8.79373e-39	80.1765
chr13:20435718	2.92256	-2.07555	17.5967	5.12093e-40	8.7939e-39	80.1765
chr5:174503865	-3.075	1.16677	-17.5967	5.12128e-40	8.79449e-39	80.1764
chr8:75406791	1.87878	-2.8028	17.5967	5.12141e-40	8.79469e-39	80.1764
chr22:32790043	2.2389	0.420671	17.5967	5.12153e-40	8.79487e-39	80.1763
chr9:2161083	-2.97707	0.762439	-17.5967	5.12246e-40	8.79644e-39	80.1762
chr8:57555325	-2.42646	1.29799	-17.5967	5.12266e-40	8.79678e-39	80.1761
chr22:29290395	-2.77463	2.34988	-17.5967	5.12271e-40	8.79684e-39	80.1761
chr10:22334100	2.78671	-0.78189	17.5966	5.12301e-40	8.79732e-39	80.1761
chr1:223748771	2.63024	-1.83841	17.5966	5.12321e-40	8.79765e-39	80.176
chr4:54842628	2.68098	-0.806707	17.5966	5.12367e-40	8.79841e-39	80.1759
chr11:86218726	1.58976	-3.18415	17.5966	5.1241e-40	8.79914e-39	80.1758
chr18:76380366	-1.89427	0.966159	-17.5966	5.12415e-40	8.7992e-39	80.1758
chr12:113862564	-2.16683	0.204878	-17.5966	5.12427e-40	8.79938e-39	80.1758
chr13:91090027	-3.27549	1.86116	-17.5966	5.12452e-40	8.79979e-39	80.1758
chr19:46718442	-2.33	-0.749756	-17.5966	5.12479e-40	8.80023e-39	80.1757
chr12:57512848	1.70085	2.68787	17.5966	5.1248e-40	8.80023e-39	80.1757
chr1:62327536	2.02805	1.96463	17.5966	5.1249e-40	8.80038e-39	80.1757
chr4:187235536	2.83939	0.70372	17.5966	5.1257e-40	8.80174e-39	80.1755
chr17:3594286	2.80817	1.24909	17.5965	5.12632e-40	8.80276e-39	80.1754
chr9:126395445	-3.07329	1.13909	-17.5965	5.12664e-40	8.80329e-39	80.1754
chr11:8937259	-2.89134	1.79738	-17.5965	5.12685e-40	8.80363e-39	80.1753
chr1:229230254	1.98744	-0.0745732	17.5965	5.12717e-40	8.80416e-39	80.1752
chr11:31799278	3.41768	-2.26665	17.5965	5.12856e-40	8.80654e-39	80.175
chr17:43449782	-2.38402	0.263598	-17.5965	5.12929e-40	8.80776e-39	80.1748
chr2:46073558	3.1922	-2.38963	17.5964	5.13077e-40	8.81029e-39	80.1745
chr1:235892443	2.1378	1.30585	17.5964	5.13086e-40	8.81042e-39	80.1745
chr11:67248285	2.11854	-1.84317	17.5964	5.13202e-40	8.81238e-39	80.1743
chr10:63197527	-3.23573	1.76104	-17.5964	5.13214e-40	8.81257e-39	80.1743
chr1:22954052	2.06854	-1.32695	17.5963	5.13326e-40	8.81448e-39	80.1741
chr1:3064455	2.51268	0.526829	17.5963	5.13396e-40	8.81565e-39	80.1739
chr20:23656645	1.88585	-1.0822	17.5963	5.13426e-40	8.81615e-39	80.1739
chr16:86579917	2.53293	-1.6111	17.5963	5.13439e-40	8.81634e-39	80.1738
chr14:94772946	-2.36939	-1.13933	-17.5962	5.13645e-40	8.81986e-39	80.1734
chr15:90936055	1.9911	0.205671	17.5962	5.13732e-40	8.82133e-39	80.1733
chr12:113299664	3.55049	-2.05854	17.5962	5.13748e-40	8.82158e-39	80.1732
chr11:60699589	-2.21524	-1.81835	-17.5962	5.13821e-40	8.82281e-39	80.1731
chr7:17558834	-3.56134	1.29189	-17.5962	5.1384e-40	8.82313e-39	80.1731
chr6:119076237	-2.70378	2.02006	-17.5962	5.13859e-40	8.82342e-39	80.173
chr14:90454452	3.25037	-2.51579	17.5962	5.13871e-40	8.82361e-39	80.173
chr19:18309788	-2.43232	2.17384	-17.5961	5.13921e-40	8.82444e-39	80.1729
chr10:77333771	-2.48098	1.76305	-17.5961	5.1401e-40	8.82596e-39	80.1727
chr19:44671808	3.2461	-1.72012	17.5961	5.14049e-40	8.8266e-39	80.1727
chr17:7855530	2.91293	-2.01207	17.5961	5.14077e-40	8.82706e-39	80.1726
chr20:58212649	2.00256	1.22884	17.5961	5.1408e-40	8.82709e-39	80.1726
chr17:65194362	2.11378	1.55433	17.5961	5.14118e-40	8.82771e-39	80.1725
chr12:19249365	1.87232	0.479817	17.596	5.143e-40	8.83083e-39	80.1722
chr4:109589218	3.03012	-1.61409	17.596	5.14394e-40	8.83242e-39	80.172
chr2:39107208	2.03293	0.636098	17.596	5.14411e-40	8.8327e-39	80.1719
chr10:33478472	-2.73878	1.87232	-17.596	5.14413e-40	8.8327e-39	80.1719
chr17:8224055	2.53927	-2.47561	17.596	5.14465e-40	8.83357e-39	80.1718
chr5:31639951	1.69098	-3.00171	17.596	5.14467e-40	8.83359e-39	80.1718
chr1:101376410	1.88244	1.48122	17.5959	5.14666e-40	8.83697e-39	80.1715
chr1:5771434	-1.95817	-2.75079	-17.5959	5.14667e-40	8.83697e-39	80.1715
chr2:235917852	-1.96805	2.84402	-17.5958	5.14929e-40	8.84145e-39	80.1709
chr16:596493	-3.45683	1.525	-17.5958	5.15049e-40	8.84349e-39	80.1707
chr22:39316335	1.63317	0.148537	17.5958	5.15123e-40	8.84473e-39	80.1706
chr2:199851984	-1.99829	2.62061	-17.5958	5.15142e-40	8.84505e-39	80.1705
chr2:75597750	2.15537	2.53549	17.5958	5.1516e-40	8.84533e-39	80.1705
chr1:2204495	1.91329	-2.09348	17.5957	5.15202e-40	8.84603e-39	80.1704
chr20:47971486	2.30976	0.707195	17.5957	5.15274e-40	8.84724e-39	80.1703
chr10:128476241	-2.84732	1.65085	-17.5957	5.15284e-40	8.8474e-39	80.1703
chr11:65424351	1.80402	-3.1525	17.5957	5.15304e-40	8.84772e-39	80.1702
chr11:65591786	2.89976	-0.228171	17.5957	5.15329e-40	8.84812e-39	80.1702
chr4:8472399	2.62268	-1.49915	17.5956	5.15508e-40	8.85118e-39	80.1698
chr2:11819400	-3.42927	1.9078	-17.5956	5.15512e-40	8.85121e-39	80.1698
chr3:108459937	2.20573	0.197256	17.5956	5.15557e-40	8.85198e-39	80.1697
chr11:1349587	2.11927	-0.739756	17.5956	5.15671e-40	8.85391e-39	80.1695
chr2:109324859	-2.30098	2.20476	-17.5956	5.15681e-40	8.85406e-39	80.1695
chr1:963401	2.27732	0.729146	17.5956	5.15697e-40	8.85431e-39	80.1695
chr17:6455256	2.39122	-2.46427	17.5956	5.1581e-40	8.85622e-39	80.1692
chr11:130269894	-1.9	1.36427	-17.5955	5.1584e-40	8.85672e-39	80.1692
chr17:81050432	2.86585	-2.21573	17.5955	5.16002e-40	8.85948e-39	80.1689
chr12:6929251	2.4661	-2.49134	17.5955	5.16047e-40	8.86023e-39	80.1688
chr5:83715482	1.73427	2.11713	17.5954	5.16239e-40	8.8635e-39	80.1684
chr10:131980124	1.99073	-2.46695	17.5954	5.16382e-40	8.86594e-39	80.1681
chr13:113616481	-2.43098	2.04427	-17.5953	5.16499e-40	8.86793e-39	80.1679
chr3:171811156	2.92268	-0.132927	17.5953	5.16532e-40	8.86847e-39	80.1678
chr9:34457464	2.99122	-2.90183	17.5953	5.16603e-40	8.86967e-39	80.1677
chr8:129559182	-2.77512	1.86012	-17.5953	5.1662e-40	8.86995e-39	80.1677
chr8:22120759	1.63232	1.68311	17.5953	5.16694e-40	8.87119e-39	80.1675
chr8:133238778	-1.63061	-0.0322561	-17.5952	5.16816e-40	8.87326e-39	80.1673
chr8:22424502	3.42293	-1.13988	17.5952	5.16827e-40	8.87343e-39	80.1673
chr14:32367285	-3.33573	1.64994	-17.5952	5.16874e-40	8.87421e-39	80.1672
chr7:156002168	-3.20293	0.540122	-17.5952	5.16883e-40	8.87435e-39	80.1672
chr17:44222665	2.43707	-2.83854	17.5952	5.1692e-40	8.87496e-39	80.1671
chr11:31804056	3.11	-1.42841	17.5952	5.16941e-40	8.87529e-39	80.167
chr17:77422203	2.99939	-1.3225	17.5952	5.17048e-40	8.87711e-39	80.1668
chr8:17676094	2.6222	-1.62793	17.5951	5.17151e-40	8.87886e-39	80.1666
chr8:142305550	-3.20817	1.19287	-17.5951	5.17238e-40	8.88034e-39	80.1665
chr16:57988897	-2.75341	2.10134	-17.5951	5.17287e-40	8.88114e-39	80.1664
chr2:221610605	-2.41171	0.620366	-17.5951	5.17341e-40	8.88205e-39	80.1663
chr13:33154033	2.03976	1.91451	17.5951	5.17372e-40	8.88256e-39	80.1662
chr9:93188703	1.70268	2.68976	17.595	5.17427e-40	8.88349e-39	80.1661
chr2:239465762	-3.16854	0.0143902	-17.595	5.17457e-40	8.88398e-39	80.166
chr11:116577517	-2.30585	0.919878	-17.595	5.1752e-40	8.88503e-39	80.1659
chr2:3348841	-2.68439	1.76512	-17.595	5.17612e-40	8.88659e-39	80.1657
chr3:38031482	2.95671	-2.11226	17.5949	5.1776e-40	8.88912e-39	80.1655
chr12:8887620	-2.83598	1.61713	-17.5949	5.17895e-40	8.89141e-39	80.1652
chr10:78293503	2.56573	-0.183476	17.5949	5.17911e-40	8.89167e-39	80.1652
chr7:1567717	-2.92402	1.76384	-17.5949	5.17924e-40	8.89186e-39	80.1651
chr15:82571477	1.88671	0.315549	17.5949	5.17957e-40	8.89242e-39	80.1651
chr11:63242355	-3.44902	1.17012	-17.5949	5.17959e-40	8.89242e-39	80.1651
chr1:115670937	-2.66512	0.725366	-17.5949	5.18017e-40	8.89339e-39	80.165
chr15:92609131	-2.54207	2.40104	-17.5948	5.18158e-40	8.8958e-39	80.1647
chr1:92029400	1.89366	2.29707	17.5948	5.18211e-40	8.89668e-39	80.1646
chr17:78505438	-3.62549	1.4253	-17.5948	5.18237e-40	8.8971e-39	80.1645
chr2:1082681	2.0878	1.47317	17.5947	5.18447e-40	8.90069e-39	80.1641
chr1:40303827	2.90915	-0.670793	17.5947	5.18675e-40	8.90458e-39	80.1637
chr5:3854529	3.38854	-1.45195	17.5946	5.18715e-40	8.90525e-39	80.1636
chr8:6836620	1.75793	-0.00689024	17.5946	5.18748e-40	8.90579e-39	80.1636
chr5:123700682	2.92756	-1.97061	17.5946	5.18771e-40	8.90617e-39	80.1635
chr19:2987084	2.53341	-1.95793	17.5946	5.18825e-40	8.90707e-39	80.1634
chr9:127928757	1.47805	1.48183	17.5946	5.18835e-40	8.90722e-39	80.1634
chr11:76670260	2.79207	-1.96579	17.5946	5.18849e-40	8.90744e-39	80.1634
chr5:172669967	2.98329	-1.15067	17.5946	5.18889e-40	8.9081e-39	80.1633
chr21:41896596	-2.8478	1.485	-17.5946	5.18891e-40	8.90811e-39	80.1633
chr10:100187001	-2.56671	0.719451	-17.5946	5.18917e-40	8.90853e-39	80.1632
chr1:15949308	3.30622	-1.60287	17.5946	5.18958e-40	8.90922e-39	80.1631
chr2:25099060	2.19134	-1.78018	17.5945	5.19076e-40	8.91123e-39	80.1629
chr13:113453696	-3.17732	1.41951	-17.5945	5.19077e-40	8.91123e-39	80.1629
chr12:120928929	2.73354	-1.64799	17.5945	5.19092e-40	8.91146e-39	80.1629
chr2:218858337	2.08866	-2.61957	17.5945	5.19314e-40	8.91525e-39	80.1625
chr8:108572579	-2.78817	1.66835	-17.5944	5.19365e-40	8.9161e-39	80.1624
chr17:81255551	-1.73183	-2.88287	-17.5944	5.19438e-40	8.91734e-39	80.1622
chr9:129455352	3.215	-1.19787	17.5943	5.19744e-40	8.92257e-39	80.1616
chr2:233209703	2.50707	-2.20085	17.5943	5.19831e-40	8.92404e-39	80.1615
chr8:101787943	2.0628	1.27579	17.5943	5.19843e-40	8.92421e-39	80.1614
chr3:45595936	3.66976	-1.0528	17.5943	5.19982e-40	8.92658e-39	80.1612
chr1:26538966	-1.82317	0.447927	-17.5942	5.20011e-40	8.92705e-39	80.1611
chr1:3064372	3.23768	-1.12116	17.5942	5.20149e-40	8.9294e-39	80.1609
chr12:47988961	2.10134	0.440305	17.5941	5.20362e-40	8.93304e-39	80.1604
chr19:1083008	2.15402	1.7786	17.5941	5.20376e-40	8.93325e-39	80.1604
chr13:28751696	2.38183	-2.2647	17.5941	5.20429e-40	8.93415e-39	80.1603
chr8:89721878	-1.97902	2.22537	-17.5941	5.2048e-40	8.935e-39	80.1602
chr2:111156172	-1.93122	2.84402	-17.5941	5.20588e-40	8.93683e-39	80.16
chr10:77639248	-1.9989	1.13518	-17.594	5.20697e-40	8.93869e-39	80.1598
chr7:37916213	-1.8278	-1.07854	-17.594	5.20733e-40	8.93928e-39	80.1597
chr5:177430711	-2.60573	1.60238	-17.594	5.20804e-40	8.94047e-39	80.1596
chr1:23795819	-2.3128	1.94665	-17.594	5.20821e-40	8.94075e-39	80.1596
chr2:89160600	2.89939	-1.8447	17.594	5.20829e-40	8.94086e-39	80.1595
chr9:732182	-3.05683	1.97329	-17.594	5.20923e-40	8.94244e-39	80.1594
chr3:9862962	1.85488	-2.97537	17.594	5.20933e-40	8.94261e-39	80.1593
chr1:6962074	2.4661	-2.6472	17.594	5.20971e-40	8.94322e-39	80.1593
chrX:118838685	1.93902	2.01329	17.5939	5.20993e-40	8.94358e-39	80.1592
chr6:97525044	2.16659	-2.6311	17.5939	5.2101e-40	8.94386e-39	80.1592
chr19:55255570	-2.90476	0.191646	-17.5939	5.21039e-40	8.94432e-39	80.1591
chr2:231322312	-2.405	1.63189	-17.5939	5.21136e-40	8.94597e-39	80.159
chr1:22317311	1.75402	-0.224085	17.5939	5.21142e-40	8.94606e-39	80.1589
chr19:7863588	3.27476	-1.7314	17.5939	5.21161e-40	8.94635e-39	80.1589
chr10:132395918	1.52756	-3.73268	17.5939	5.21183e-40	8.94672e-39	80.1589
chr2:236971961	-2.05622	-0.144085	-17.5939	5.21282e-40	8.94839e-39	80.1587
chr2:241804172	2.81134	-2.3664	17.5938	5.21308e-40	8.94881e-39	80.1586
chr10:130206464	1.84671	2.44091	17.5938	5.21431e-40	8.95091e-39	80.1584
chr13:113035085	2.37963	-2.3975	17.5938	5.21543e-40	8.9528e-39	80.1582
chr1:203273622	1.94634	-3.02841	17.5938	5.2161e-40	8.95394e-39	80.158
chr16:57528750	3.26646	-2.04774	17.5937	5.21666e-40	8.95487e-39	80.1579
chr17:40022920	-2.49707	1.82695	-17.5937	5.21668e-40	8.95488e-39	80.1579
chr3:153209752	3.1278	-2.05817	17.5937	5.21679e-40	8.95505e-39	80.1579
chr3:113441228	2.60756	-1.0339	17.5937	5.21686e-40	8.95515e-39	80.1579
chr10:21499979	3.115	-0.264207	17.5937	5.21725e-40	8.95579e-39	80.1578
chr1:17194366	2.10012	0.453963	17.5937	5.21805e-40	8.95715e-39	80.1577
chr8:56320691	-2.61098	0.232805	-17.5937	5.21817e-40	8.95734e-39	80.1577
chr13:28493700	2.1878	-1.08195	17.5937	5.21889e-40	8.95855e-39	80.1575
chr19:6274990	-1.64659	2.46585	-17.5936	5.22018e-40	8.96075e-39	80.1573
chr2:85135958	-2.08805	1.24354	-17.5936	5.2204e-40	8.9611e-39	80.1572
chr8:47561790	-3.16232	1.33835	-17.5936	5.22136e-40	8.96272e-39	80.157
chr4:156890450	-2.85805	1.46256	-17.5936	5.22148e-40	8.96291e-39	80.157
chr11:729105	1.90488	0.146098	17.5935	5.22454e-40	8.96813e-39	80.1564
chr1:199009677	-2.95293	1.24024	-17.5935	5.2246e-40	8.96821e-39	80.1564
chr3:186194688	2.5889	-1.5925	17.5935	5.22463e-40	8.96824e-39	80.1564
chr10:43606271	1.76646	-2.92799	17.5935	5.22503e-40	8.96891e-39	80.1563
chr11:62909811	1.85598	1.4703	17.5935	5.22509e-40	8.969e-39	80.1563
chr2:49404388	-3.00171	0.814024	-17.5935	5.22576e-40	8.97012e-39	80.1562
chr12:52080008	3.01195	-0.422317	17.5934	5.22638e-40	8.97117e-39	80.1561
chr1:150473777	-2.64439	2.01354	-17.5934	5.22673e-40	8.97173e-39	80.156
chr5:151133377	-1.79841	2.02384	-17.5934	5.22683e-40	8.97188e-39	80.156
chr2:70940021	2.22512	1.12927	17.5934	5.2276e-40	8.97318e-39	80.1558
chr4:127687705	2.90695	-1.71238	17.5934	5.22802e-40	8.97389e-39	80.1558
chr2:173026159	1.75585	0.720366	17.5934	5.22818e-40	8.97414e-39	80.1557
chr10:11784122	1.79463	1.75634	17.5933	5.22954e-40	8.97645e-39	80.1555
chr11:65591961	3.21537	-1.75622	17.5933	5.23071e-40	8.97845e-39	80.1553
chr12:4015463	1.73085	1.07543	17.5933	5.23083e-40	8.97862e-39	80.1552
chr7:101100507	1.86829	-2.60671	17.5933	5.23105e-40	8.97898e-39	80.1552
chr20:46614043	-2.93622	0.857378	-17.5933	5.23142e-40	8.97959e-39	80.1551
chr1:213608505	1.77122	0.87878	17.5932	5.23263e-40	8.98165e-39	80.1549
chr1:94026088	2.31037	-2.28372	17.5932	5.23276e-40	8.98185e-39	80.1549
chr1:36322620	1.80317	-3.28256	17.5932	5.23376e-40	8.98353e-39	80.1547
chr2:113198599	3.23037	-1.78994	17.5932	5.2341e-40	8.98411e-39	80.1546
chr2:173271839	-1.99805	3.22024	-17.5932	5.23541e-40	8.98632e-39	80.1544
chr14:28775087	3.19439	-1.80732	17.5932	5.23553e-40	8.98651e-39	80.1543
chr3:13687165	-2.14451	1.53079	-17.5931	5.23712e-40	8.98922e-39	80.154
chr11:115175886	-2.23415	2.29	-17.5931	5.23716e-40	8.98927e-39	80.154
chr15:26972219	1.75976	1.62073	17.5931	5.23717e-40	8.98927e-39	80.154
chr11:31805319	3.6261	-2.15671	17.5931	5.23724e-40	8.98937e-39	80.154
chr2:174329034	3.3961	-1.84159	17.5931	5.23761e-40	8.98997e-39	80.1539
chr9:136548175	1.95012	1.67372	17.5931	5.23805e-40	8.9907e-39	80.1539
chr6:523328	-2.56683	2.48317	-17.5931	5.23861e-40	8.99164e-39	80.1537
chr5:180343276	2.05793	-1.62201	17.5931	5.23874e-40	8.99185e-39	80.1537
chr20:57244120	-2.91866	0.862744	-17.5931	5.23893e-40	8.99215e-39	80.1537
chr7:13909322	-2.83756	0.231585	-17.593	5.24151e-40	8.99655e-39	80.1532
chr12:6826253	1.76463	0.387927	17.593	5.24165e-40	8.99677e-39	80.1532
chr7:103570108	2.49	-0.272439	17.5929	5.24251e-40	8.99823e-39	80.153
chr8:51820737	3.21854	-0.537927	17.5929	5.2426e-40	8.99836e-39	80.153
chr6:73747440	-2.43634	1.32622	-17.5929	5.24271e-40	8.99853e-39	80.153
chr6:2868727	-1.98098	2.02939	-17.5929	5.24327e-40	8.99946e-39	80.1529
chr6:21523863	1.81695	2.16421	17.5929	5.24359e-40	9e-39	80.1528
chr5:137200529	2.1522	-0.0164634	17.5929	5.24434e-40	9.00125e-39	80.1526
chr6:10425565	3.39073	-1.37878	17.5929	5.24504e-40	9.00244e-39	80.1525
chr1:77756274	-2.09341	2.09451	-17.5928	5.24608e-40	9.00419e-39	80.1523
chr3:33660215	1.85561	0.298902	17.5928	5.24706e-40	9.00585e-39	80.1521
chr11:12249630	-2.66915	1.0536	-17.5928	5.24721e-40	9.00609e-39	80.1521
chr16:51150035	2.68573	-2.54152	17.5928	5.24832e-40	9.00798e-39	80.1519
chr16:2055159	-2.44012	2.41921	-17.5927	5.24909e-40	9.00928e-39	80.1517
chr12:50081548	2.40476	-0.871646	17.5927	5.24929e-40	9.0096e-39	80.1517
chr19:38950362	1.74073	-1.52573	17.5927	5.24992e-40	9.01065e-39	80.1516
chr13:24746087	3.14573	-2.39677	17.5927	5.24993e-40	9.01065e-39	80.1516
chr17:44298283	2.10866	0.277988	17.5927	5.24999e-40	9.01074e-39	80.1516
chr6:20876329	2.52927	-0.12378	17.5927	5.25008e-40	9.01087e-39	80.1516
chr4:38111227	2.36232	0.275305	17.5927	5.25108e-40	9.01256e-39	80.1514
chr1:220895510	3.12573	-1.73945	17.5927	5.25113e-40	9.01262e-39	80.1514
chr2:222301147	3.5161	-1.96427	17.5927	5.25172e-40	9.01361e-39	80.1512
chr2:71566740	1.8339	2.21659	17.5927	5.2518e-40	9.01373e-39	80.1512
chr5:116524537	2.35341	-0.082561	17.5926	5.25212e-40	9.01426e-39	80.1512
chrX:39736358	-2.11476	0.63872	-17.5926	5.25331e-40	9.01628e-39	80.1509
chr10:79027767	-2.67171	-0.0162195	-17.5926	5.25385e-40	9.01719e-39	80.1508
chr9:110126677	3.62232	-1.51104	17.5925	5.25628e-40	9.02132e-39	80.1504
chr5:170389374	-2.58988	-1.00567	-17.5925	5.25658e-40	9.02182e-39	80.1503
chr17:77449178	3.13707	-0.59622	17.5925	5.2568e-40	9.02218e-39	80.1503
chr7:2714095	-1.95293	1.56354	-17.5925	5.25698e-40	9.02246e-39	80.1502
chr15:101027689	-3.39732	1.4922	-17.5925	5.25726e-40	9.02293e-39	80.1502
chr2:219460650	2.43244	-1.92488	17.5924	5.25891e-40	9.02572e-39	80.1499
chr7:155561188	-1.71122	0.665488	-17.5924	5.25964e-40	9.02697e-39	80.1497
chr16:30113582	3.44793	-1.69238	17.5924	5.2608e-40	9.02893e-39	80.1495
chr22:38270920	1.81049	1.33683	17.5924	5.26093e-40	9.02912e-39	80.1495
chr5:159518414	-3.37402	1.34372	-17.5923	5.26265e-40	9.03205e-39	80.1492
chr12:132583714	3.0089	-1.54091	17.5923	5.26304e-40	9.03271e-39	80.1491
chr5:178223698	2.12073	1.51317	17.5923	5.26359e-40	9.03363e-39	80.149
chr1:16938976	3.48378	-1.65774	17.5923	5.2637e-40	9.03379e-39	80.149
chr19:5687645	1.79622	0.0722561	17.5923	5.26432e-40	9.03484e-39	80.1488
chr8:17537449	1.82293	2.50866	17.5923	5.2644e-40	9.03496e-39	80.1488
chr22:18147164	1.87793	1.67543	17.5922	5.26592e-40	9.03754e-39	80.1485
chr3:44884037	3.11976	-1.81207	17.5922	5.26604e-40	9.03773e-39	80.1485
chr22:24415286	2.86378	-0.156402	17.5922	5.26678e-40	9.03896e-39	80.1484
chr21:45959406	1.90012	1.38384	17.5922	5.26704e-40	9.0394e-39	80.1483
chr10:44245043	1.77622	1.09104	17.5921	5.27008e-40	9.04459e-39	80.1478
chr13:30408213	1.83585	-0.544512	17.5921	5.27047e-40	9.04523e-39	80.1477
chr16:54289038	2.96963	-1.36848	17.5921	5.27065e-40	9.04552e-39	80.1476
chr2:225282963	1.78207	-0.575427	17.5921	5.27142e-40	9.04682e-39	80.1475
chr8:86785725	1.68024	-0.478902	17.5921	5.27152e-40	9.04697e-39	80.1475
chr10:70911108	1.86159	1.53445	17.592	5.27208e-40	9.04791e-39	80.1474
chr6:9406048	2.25878	-0.626341	17.592	5.27274e-40	9.04903e-39	80.1472
chr14:70790281	-2.8761	1.38829	-17.592	5.27288e-40	9.04923e-39	80.1472
chr1:51326787	1.68622	2.46409	17.592	5.27379e-40	9.05078e-39	80.147
chr5:3393995	-2.43329	0.121402	-17.592	5.27448e-40	9.05194e-39	80.1469
chr17:75020937	2.31561	0.178171	17.5919	5.2764e-40	9.05522e-39	80.1466
chr14:102684072	3.00866	-1.1247	17.5919	5.27722e-40	9.0566e-39	80.1464
chr6:3749810	3.16366	-1.63951	17.5919	5.2779e-40	9.05775e-39	80.1463
chr15:70055255	-2.54585	1.73683	-17.5918	5.27964e-40	9.06071e-39	80.1459
chr3:38574881	2.25817	0.586037	17.5918	5.27975e-40	9.06088e-39	80.1459
chr17:81642264	2.30988	1.79518	17.5918	5.27997e-40	9.06123e-39	80.1459
chr13:100533716	-3.41659	1.58354	-17.5918	5.28081e-40	9.06265e-39	80.1457
chr9:105039423	2.01634	0.844878	17.5918	5.28114e-40	9.0632e-39	80.1457
chr11:76670036	1.81256	-3.2014	17.5918	5.28119e-40	9.06325e-39	80.1456
chr3:42489168	-2.81402	1.80079	-17.5918	5.28126e-40	9.06335e-39	80.1456
chr9:133050345	-2.55683	1.83366	-17.5918	5.28132e-40	9.06343e-39	80.1456
chr20:58212679	1.95037	1.40701	17.5917	5.28453e-40	9.06891e-39	80.145
chr2:231400357	2.23646	-1.9953	17.5917	5.2848e-40	9.06936e-39	80.145
chr15:56917660	1.75232	-0.344573	17.5916	5.28542e-40	9.0704e-39	80.1448
chr1:22058013	2.35476	1.51933	17.5916	5.28691e-40	9.07294e-39	80.1446
chr19:6577657	-3.1978	0.67878	-17.5915	5.28822e-40	9.07516e-39	80.1443
chr9:2047157	3.45061	-1.26262	17.5915	5.28839e-40	9.07542e-39	80.1443
chr11:94769904	3.18012	-1.6047	17.5915	5.29119e-40	9.08022e-39	80.1438
chr1:215595228	2.81012	-1.44933	17.5915	5.29124e-40	9.08028e-39	80.1437
chr1:170667081	2.45476	-1.51579	17.5915	5.29126e-40	9.08029e-39	80.1437
chr16:88523911	-1.93707	0.786951	-17.5914	5.29168e-40	9.08099e-39	80.1437
chr12:8508740	1.59646	1.88811	17.5914	5.2919e-40	9.08134e-39	80.1436
chr9:37033313	1.81354	-1.12567	17.5914	5.29198e-40	9.08145e-39	80.1436
chr4:42399861	2.11573	-2.63213	17.5914	5.29251e-40	9.08234e-39	80.1435
chr11:65553816	2.12915	-2.05726	17.5913	5.29518e-40	9.0869e-39	80.143
chr9:69218470	-2.07976	2.63756	-17.5913	5.29663e-40	9.08937e-39	80.1427
chr5:176856544	1.73329	1.72945	17.5913	5.29675e-40	9.08955e-39	80.1427
chr3:156143405	1.74476	1.6147	17.5913	5.29719e-40	9.09029e-39	80.1426
chr10:487130	-2.04427	2.53177	-17.5913	5.29727e-40	9.0904e-39	80.1426
chr6:133590676	-2.82427	1.81665	-17.5913	5.29781e-40	9.09131e-39	80.1425
chr19:48329444	1.72829	2.33012	17.5912	5.29842e-40	9.09233e-39	80.1424
chr1:193121221	1.9672	-1.14494	17.5912	5.29891e-40	9.09314e-39	80.1423
chr2:200588048	-2.03366	2.11634	-17.5912	5.29951e-40	9.09415e-39	80.1422
chr19:6261786	-1.99232	2.10787	-17.5912	5.29958e-40	9.09425e-39	80.1422
chr1:220884827	3.7972	-1.4036	17.5912	5.30001e-40	9.09497e-39	80.1421
chr3:183211630	-3.08585	0.87122	-17.5912	5.30013e-40	9.09514e-39	80.1421
chr5:91279604	2.22646	-1.96652	17.5912	5.30065e-40	9.09602e-39	80.142
chr16:1979022	3.39866	-1.60189	17.5912	5.30101e-40	9.09662e-39	80.1419
chr8:142427383	1.9978	1.10256	17.5911	5.30134e-40	9.09717e-39	80.1418
chr1:228084655	1.82951	-3.29439	17.5911	5.30233e-40	9.09883e-39	80.1417
chr14:103127563	2.97012	-0.550061	17.5911	5.30393e-40	9.10156e-39	80.1413
chr11:73646113	3.1428	-2.07689	17.5911	5.30433e-40	9.10222e-39	80.1413
chr7:100603599	2.68476	-1.14018	17.591	5.3055e-40	9.10421e-39	80.1411
chr13:24745875	3.33061	-2.09043	17.591	5.30561e-40	9.10436e-39	80.141
chr17:75646467	3.17085	-2.29762	17.591	5.30561e-40	9.10436e-39	80.141
chr8:129886675	3.68878	-1.35463	17.591	5.30592e-40	9.10486e-39	80.141
chr8:65560446	2.16549	-2.92896	17.591	5.30594e-40	9.10487e-39	80.141
chr13:111204081	1.99439	-2.22988	17.591	5.30631e-40	9.10548e-39	80.1409
chr3:196008063	-2.42939	1.48445	-17.591	5.30731e-40	9.10718e-39	80.1407
chr5:174328756	-2.82402	1.65311	-17.5909	5.30793e-40	9.10823e-39	80.1406
chr7:21542825	1.58732	-0.98939	17.5909	5.30908e-40	9.11018e-39	80.1404
chr12:130451194	1.63476	0.444817	17.5909	5.31056e-40	9.11268e-39	80.1401
chr5:135041368	3.42195	-1.14793	17.5909	5.31106e-40	9.11353e-39	80.14
chrX:27597654	2.27354	0.912134	17.5908	5.31349e-40	9.11767e-39	80.1395
chr12:5706286	1.73915	2.27921	17.5908	5.31432e-40	9.11907e-39	80.1394
chr6:72479188	2.02634	2.08366	17.5907	5.31455e-40	9.11945e-39	80.1393
chr1:35573929	2.97976	-1.91122	17.5907	5.31489e-40	9.12e-39	80.1393
chr4:181796838	-2.47659	0.0715854	-17.5907	5.31506e-40	9.12028e-39	80.1393
chr6:20437319	-2.45817	2.12299	-17.5907	5.3151e-40	9.12033e-39	80.1392
chr11:47449152	2.35	-0.237683	17.5907	5.31617e-40	9.12214e-39	80.139
chr1:16017971	2.93488	-1.9561	17.5907	5.31712e-40	9.12374e-39	80.1389
chr4:143351455	2.14744	2.30665	17.5907	5.31727e-40	9.12398e-39	80.1388
chr8:94080112	1.88854	1.85317	17.5906	5.31949e-40	9.12776e-39	80.1384
chr15:93241832	2.4878	0.0129268	17.5906	5.32012e-40	9.12882e-39	80.1383
chr8:144504375	1.7372	1.2997	17.5905	5.3212e-40	9.13066e-39	80.1381
chr4:2363583	1.69146	-2.52854	17.5905	5.32177e-40	9.13161e-39	80.138
chr1:15230135	-2.5022	0.300488	-17.5905	5.32188e-40	9.13178e-39	80.138
chr3:32821792	3.19598	-2.33799	17.5905	5.32317e-40	9.13396e-39	80.1377
chr18:46337578	-2.78146	0.781707	-17.5904	5.32453e-40	9.13629e-39	80.1375
chr8:11554278	1.98963	1.20445	17.5904	5.32489e-40	9.13688e-39	80.1374
chr1:236753967	2.07402	1.83762	17.5904	5.32508e-40	9.13718e-39	80.1374
chr8:144671695	1.68841	1.95128	17.5904	5.32593e-40	9.13861e-39	80.1372
chr1:9844354	-2.72598	0.815671	-17.5904	5.32749e-40	9.14127e-39	80.1369
chr9:123366055	2.17817	-0.362378	17.5903	5.32867e-40	9.14327e-39	80.1367
chr18:80179117	-2.40207	2.11896	-17.5903	5.32879e-40	9.14345e-39	80.1367
chr13:33611508	-3.36256	1.41262	-17.5903	5.32956e-40	9.14476e-39	80.1365
chr2:241552455	3.36402	-1.57335	17.5903	5.33106e-40	9.1473e-39	80.1362
chr9:130479192	-2.86207	0.990915	-17.5902	5.33171e-40	9.14839e-39	80.1361
chr21:38255960	-2.03902	2.82488	-17.5901	5.33442e-40	9.15302e-39	80.1356
chr6:157940968	-2.17317	2.51451	-17.5901	5.33455e-40	9.15323e-39	80.1356
chr7:22602089	1.94207	1.5103	17.5901	5.33467e-40	9.1534e-39	80.1356
chr5:178894769	1.61317	2.35171	17.5901	5.33508e-40	9.15409e-39	80.1355
chr1:3074042	2.16085	-1.86652	17.5901	5.3364e-40	9.15633e-39	80.1352
chr11:64630665	2.17622	1.21116	17.5901	5.33654e-40	9.15655e-39	80.1352
chr5:2111954	-2.5222	1.3939	-17.5901	5.3366e-40	9.15663e-39	80.1352
chr3:134823281	2.03585	1.58024	17.59	5.33799e-40	9.15899e-39	80.1349
chr6:138873361	-1.90305	0.884085	-17.59	5.33917e-40	9.161e-39	80.1347
chr13:30114113	3.23049	-1.42866	17.59	5.33928e-40	9.16116e-39	80.1347
chr6:32389788	1.73451	1.63067	17.59	5.33943e-40	9.16139e-39	80.1347
chr4:140297227	3.21463	-1.43646	17.59	5.33982e-40	9.16205e-39	80.1346
chr22:50059741	2.66183	-2.37872	17.59	5.33999e-40	9.16232e-39	80.1346
chr11:1570591	1.63915	-0.0116463	17.59	5.34011e-40	9.16249e-39	80.1345
chr17:1761828	-2.48061	0.130427	-17.59	5.34032e-40	9.16283e-39	80.1345
chr2:118186816	2.64122	0.0481707	17.59	5.34067e-40	9.16341e-39	80.1344
chr20:50540487	2.02549	2.15811	17.59	5.34096e-40	9.16389e-39	80.1344
chr17:40015231	-1.93146	-0.894756	-17.5899	5.34136e-40	9.16455e-39	80.1343
chr8:123025488	1.89378	1.15091	17.5899	5.34217e-40	9.16591e-39	80.1342
chr19:2513401	-2.54256	2.31506	-17.5899	5.34254e-40	9.16653e-39	80.1341
chr3:47001066	-2.8939	1.48646	-17.5899	5.34381e-40	9.16868e-39	80.1339
chr5:1652913	-2.62671	-1.50262	-17.5898	5.34648e-40	9.17324e-39	80.1334
chr21:42486858	-2.26805	0.042439	-17.5898	5.34728e-40	9.17459e-39	80.1332
chr19:851670	-1.89049	0.624634	-17.5897	5.34903e-40	9.17757e-39	80.1329
chr7:34078256	-2.03951	2.13866	-17.5896	5.35359e-40	9.18538e-39	80.132
chr1:205482044	-2.63963	-0.229329	-17.5896	5.35433e-40	9.18662e-39	80.1319
chr1:10592351	-2.54402	2.01396	-17.5895	5.35456e-40	9.18699e-39	80.1318
chr3:197354746	2.24146	0.829634	17.5895	5.35517e-40	9.18802e-39	80.1317
chr12:67388660	-1.83732	-2.43463	-17.5895	5.35749e-40	9.19197e-39	80.1313
chr5:170484299	2.1722	-2.48061	17.5894	5.35805e-40	9.19291e-39	80.1312
chr2:237154177	-1.78646	-0.867866	-17.5894	5.35819e-40	9.19313e-39	80.1312
chr6:68975247	2.87976	-1.81573	17.5894	5.35839e-40	9.19346e-39	80.1311
chr2:200865280	2.65793	-1.01933	17.5894	5.35969e-40	9.19566e-39	80.1309
chr7:128271184	3.02232	-1.55433	17.5894	5.35993e-40	9.19605e-39	80.1308
chr13:55013356	1.91646	-0.806768	17.5894	5.36057e-40	9.19713e-39	80.1307
chr1:201003764	1.97488	2.45744	17.5893	5.36186e-40	9.19931e-39	80.1305
chr6:108175066	2.94976	-1.30695	17.5893	5.36276e-40	9.20083e-39	80.1303
chr7:2001209	2.38037	2.09201	17.5893	5.36338e-40	9.20187e-39	80.1302
chr1:150971384	2.38439	-1.47	17.5893	5.36346e-40	9.20199e-39	80.1302
chr7:44103838	1.56122	-0.863293	17.5893	5.36354e-40	9.2021e-39	80.1302
chr19:1978863	2.12537	1.77293	17.5893	5.36391e-40	9.20271e-39	80.1301
chr7:135240636	-2.46146	2.46598	-17.5893	5.36392e-40	9.20271e-39	80.1301
chr9:71937093	-3.32866	1.67787	-17.5892	5.36529e-40	9.20505e-39	80.1298
chr14:61642531	2.86524	-2.12579	17.5892	5.36588e-40	9.20602e-39	80.1297
chr6:138198908	1.66817	0.458232	17.5892	5.36649e-40	9.20705e-39	80.1296
chr5:172455907	2.54476	-0.28628	17.5892	5.36766e-40	9.20904e-39	80.1294
chr4:144582963	-3.33122	1.22537	-17.5891	5.36871e-40	9.21081e-39	80.1292
chr10:101062144	2.21244	-1.94073	17.5891	5.36882e-40	9.21099e-39	80.1292
chr10:114551129	-2.58927	1.8089	-17.5891	5.36995e-40	9.2129e-39	80.129
chr5:105009236	-3.04634	1.70622	-17.5891	5.37106e-40	9.21478e-39	80.1288
chr1:6461426	2.22951	1.58939	17.589	5.37176e-40	9.21596e-39	80.1286
chr2:174012783	1.97854	-3.08683	17.589	5.37357e-40	9.21905e-39	80.1283
chr14:26636731	-3.50207	1.63591	-17.589	5.37422e-40	9.22013e-39	80.1282
chr14:24259744	3.40963	-0.9925	17.5889	5.37526e-40	9.22189e-39	80.128
chr11:12050415	-2.07085	2.26628	-17.5889	5.37597e-40	9.2231e-39	80.1279
chr6:44828967	2.80744	-2.37591	17.5889	5.3762e-40	9.22345e-39	80.1278
chr19:720823	1.92183	-2.94067	17.5889	5.37661e-40	9.22415e-39	80.1277
chr7:2558435	1.57585	0.118049	17.5889	5.37709e-40	9.22494e-39	80.1276
chr3:14488856	-3.37146	1.20256	-17.5889	5.37731e-40	9.2253e-39	80.1276
chr10:22317223	1.69963	-2.24201	17.5889	5.37759e-40	9.22576e-39	80.1276
chr19:31353213	3.76939	-1.65506	17.5888	5.38026e-40	9.23031e-39	80.1271
chr20:57681217	1.8228	1.44701	17.5887	5.382e-40	9.23327e-39	80.1267
chr12:28759411	2.37293	-0.890488	17.5887	5.38276e-40	9.23455e-39	80.1266
chr17:45405709	3.45183	-1.76152	17.5887	5.38282e-40	9.23463e-39	80.1266
chr18:35904986	1.8328	1.92104	17.5887	5.38354e-40	9.23585e-39	80.1264
chr15:64810697	2.12268	1.30146	17.5887	5.38409e-40	9.23677e-39	80.1263
chr9:96997322	-3.21146	1.1272	-17.5886	5.38457e-40	9.23757e-39	80.1263
chr15:101178487	-2.11268	2.71671	-17.5886	5.38711e-40	9.24191e-39	80.1258
chr5:78909058	-2.98793	1.58079	-17.5886	5.3872e-40	9.24205e-39	80.1258
chr17:7906171	-1.49549	1.82201	-17.5886	5.38765e-40	9.24279e-39	80.1257
chr19:10514828	2.70939	-2.74616	17.5885	5.38806e-40	9.24347e-39	80.1256
chr2:202774413	2.18171	0.921829	17.5885	5.3886e-40	9.24437e-39	80.1255
chr2:207528608	2.21427	-2.20555	17.5885	5.39026e-40	9.24719e-39	80.1252
chr16:54936958	3.4389	-1.80945	17.5885	5.39029e-40	9.24723e-39	80.1252
chr2:128346659	1.7439	2.59537	17.5885	5.39032e-40	9.24726e-39	80.1252
chr7:156943877	2.48963	-2.05213	17.5885	5.39078e-40	9.24801e-39	80.1251
chr6:157647693	-2.8972	0.859573	-17.5885	5.39103e-40	9.24843e-39	80.1251
chr19:1585084	2.60866	0.667134	17.5885	5.39108e-40	9.24849e-39	80.125
chr4:168885521	-3.45805	1.5339	-17.5884	5.39172e-40	9.24956e-39	80.1249
chr2:1550028	1.74695	2.15091	17.5884	5.39337e-40	9.25237e-39	80.1246
chr11:78429723	2.67171	-0.235488	17.5883	5.39532e-40	9.25569e-39	80.1243
chr1:27943643	-3.04378	0.188841	-17.5883	5.39545e-40	9.25588e-39	80.1242
chr17:17819697	3.00293	-0.890976	17.5883	5.39546e-40	9.25588e-39	80.1242
chr4:152950494	1.80366	1.01037	17.5883	5.39604e-40	9.25685e-39	80.1241
chr20:63664204	2.16146	2.16707	17.5882	5.39827e-40	9.26067e-39	80.1237
chr3:127448524	1.84	1.53646	17.5882	5.39857e-40	9.26116e-39	80.1237
chr2:20551498	2.01268	1.7072	17.5882	5.39899e-40	9.26186e-39	80.1236
chr1:24727725	2.6372	-2.60201	17.5882	5.39976e-40	9.26315e-39	80.1234
chr10:80276026	1.5639	1.97207	17.5882	5.40091e-40	9.2651e-39	80.1232
chr18:51614204	2.51829	-2.68427	17.5881	5.40284e-40	9.26839e-39	80.1229
chr5:40381675	2.79244	1.48439	17.5881	5.40324e-40	9.26906e-39	80.1228
chr12:119710743	-3.49037	1.49409	-17.5881	5.40329e-40	9.26912e-39	80.1228
chr12:52014803	3.35744	-1.55201	17.5881	5.40368e-40	9.26976e-39	80.1227
chr11:63763661	3.48524	-1.59213	17.5881	5.40372e-40	9.2698e-39	80.1227
chr1:193121220	2.43195	-0.279878	17.5881	5.40373e-40	9.2698e-39	80.1227
chr2:237695273	3.395	-1.57701	17.5881	5.40401e-40	9.27026e-39	80.1227
chr3:133568965	2.24951	-2.91134	17.5881	5.40458e-40	9.27121e-39	80.1225
chr17:82267802	2.29402	-3.07128	17.588	5.40464e-40	9.27129e-39	80.1225
chr5:179802455	1.79378	0.392256	17.588	5.40639e-40	9.27427e-39	80.1222
chr9:970306	3.68707	-1.53195	17.588	5.4073e-40	9.27581e-39	80.122
chr8:81117822	2.91098	-1.72146	17.5879	5.41123e-40	9.28253e-39	80.1213
chr3:8767347	2.08354	-1.87396	17.5878	5.41139e-40	9.28278e-39	80.1213
chr6:111759772	-2.42037	1.31823	-17.5878	5.41292e-40	9.28538e-39	80.121
chr4:3385196	-3.3239	1.14171	-17.5878	5.41341e-40	9.28621e-39	80.1209
chr19:5621081	-1.61439	0.612439	-17.5877	5.41557e-40	9.28989e-39	80.1205
chr4:185694410	-3.49476	1.5047	-17.5877	5.41579e-40	9.29025e-39	80.1205
chr1:178283586	-1.78378	-2.41409	-17.5877	5.41595e-40	9.29049e-39	80.1204
chr4:1535894	1.84366	1.42915	17.5877	5.41644e-40	9.29131e-39	80.1204
chr4:105710850	2.99146	-1.34061	17.5876	5.41848e-40	9.29478e-39	80.12
chr17:72339305	2.13402	-3.2353	17.5876	5.41849e-40	9.29478e-39	80.12
chr6:136655645	2.70817	-0.0318902	17.5876	5.41895e-40	9.29554e-39	80.1199
chr1:209371348	-2.90061	1.2803	-17.5876	5.41897e-40	9.29555e-39	80.1199
chr16:85464071	2.50671	-0.530183	17.5876	5.41991e-40	9.29714e-39	80.1197
chr2:95277533	3.69354	-1.13299	17.5876	5.42064e-40	9.29837e-39	80.1196
chr5:172905735	2.4339	0.589146	17.5876	5.42098e-40	9.29894e-39	80.1195
chr22:29049686	-2.48573	2.02713	-17.5875	5.42177e-40	9.30026e-39	80.1194
chr15:98142704	1.71207	1.15713	17.5875	5.42178e-40	9.30026e-39	80.1194
chr13:79750345	3.26378	-1.89762	17.5875	5.4227e-40	9.30182e-39	80.1192
chr9:130478921	-2.53683	0.740976	-17.5875	5.42391e-40	9.30388e-39	80.119
chr17:75647293	1.92146	1.78402	17.5874	5.42624e-40	9.30784e-39	80.1185
chr20:34216036	2.12598	-3.23811	17.5874	5.42676e-40	9.30871e-39	80.1185
chr17:47562012	2.00427	1.61896	17.5874	5.4268e-40	9.30875e-39	80.1184
chr9:135989966	-1.74354	-1.2264	-17.5874	5.42717e-40	9.30937e-39	80.1184
chr2:62284856	-2.84646	2.06165	-17.5874	5.42737e-40	9.30968e-39	80.1183
chr5:172670059	2.65402	-1.01457	17.5873	5.42871e-40	9.31197e-39	80.1181
chr10:30697940	2.0978	0.520854	17.5873	5.43001e-40	9.31417e-39	80.1179
chr17:76546699	-2.04793	1.96616	-17.5873	5.43051e-40	9.315e-39	80.1178
chr11:993673	-2.11768	2.6547	-17.5873	5.43055e-40	9.31505e-39	80.1178
chr1:226443768	1.81988	2.14274	17.5873	5.43147e-40	9.31661e-39	80.1176
chr5:61299387	-3.30683	1.38585	-17.5872	5.43182e-40	9.31719e-39	80.1175
chr3:50214955	1.93695	1.47018	17.5872	5.43242e-40	9.31818e-39	80.1174
chr1:193186190	3.49098	-1.57671	17.5872	5.43248e-40	9.31827e-39	80.1174
chr2:103527552	1.90451	0.341768	17.5871	5.4351e-40	9.32275e-39	80.1169
chr1:227775016	2.69439	1.4161	17.5871	5.43832e-40	9.32824e-39	80.1163
chr1:6461453	2.22646	2.24811	17.587	5.43854e-40	9.32859e-39	80.1163
chr10:28124971	-2.84707	1.64146	-17.587	5.44064e-40	9.33218e-39	80.1159
chr14:91324094	-2.75378	0.0114024	-17.587	5.4407e-40	9.33225e-39	80.1159
chr11:45924079	-2.11451	1.49713	-17.587	5.44105e-40	9.33283e-39	80.1158
chr3:141642424	-1.83195	-2.71695	-17.5869	5.4428e-40	9.33581e-39	80.1155
chr1:154430388	2.40646	-0.337134	17.5869	5.44305e-40	9.33622e-39	80.1155
chr1:236753969	2.0578	2.0289	17.5869	5.44316e-40	9.33638e-39	80.1154
chr11:62440453	1.63927	-0.871951	17.5868	5.44554e-40	9.34044e-39	80.115
chr16:54288535	2.76317	-2.28634	17.5868	5.44657e-40	9.34219e-39	80.1148
chr4:8746001	1.99134	2.58896	17.5868	5.44668e-40	9.34234e-39	80.1148
chr8:144500214	2.61634	-1.06183	17.5868	5.44742e-40	9.34359e-39	80.1147
chr6:35291563	-2.19073	2.58488	-17.5868	5.44757e-40	9.34383e-39	80.1146
chr22:23844372	-2.65061	-0.563841	-17.5868	5.44797e-40	9.3445e-39	80.1145
chr2:129758652	2.01622	-2.70335	17.5868	5.44802e-40	9.34455e-39	80.1145
chr7:26127547	-2.93415	1.03098	-17.5867	5.4502e-40	9.34827e-39	80.1141
chr11:34243842	3.34427	-1.85616	17.5867	5.45031e-40	9.34845e-39	80.1141
chr8:17158340	-1.83341	2.27183	-17.5867	5.45183e-40	9.35102e-39	80.1138
chr20:8715362	-2.9072	2.08823	-17.5866	5.45203e-40	9.35135e-39	80.1138
chr10:78278070	1.88537	1.64073	17.5866	5.45321e-40	9.35334e-39	80.1136
chr13:50128879	2.44659	1.32817	17.5866	5.45525e-40	9.35683e-39	80.1132
chr5:116753563	3.02341	1.24098	17.5865	5.4554e-40	9.35705e-39	80.1132
chr20:34385698	-2.95232	0.930061	-17.5865	5.45637e-40	9.35869e-39	80.113
chr1:23244188	1.63817	2.26091	17.5865	5.45819e-40	9.3618e-39	80.1127
chr19:50214494	3.08988	-1.29799	17.5865	5.45841e-40	9.36215e-39	80.1126
chr11:62879805	-2.39134	-0.269207	-17.5864	5.459e-40	9.36313e-39	80.1125
chr6:6001742	2.92061	-2.24616	17.5864	5.46027e-40	9.3653e-39	80.1123
chr8:53714173	-2.88378	1.91445	-17.5864	5.4606e-40	9.36584e-39	80.1122
chr11:68436918	1.87659	2.28341	17.5864	5.46186e-40	9.36797e-39	80.112
chr5:9659478	-2.70098	2.05366	-17.5863	5.46279e-40	9.36955e-39	80.1118
chr6:7100297	-2.24963	-2.0236	-17.5863	5.46324e-40	9.3703e-39	80.1117
chr11:79249617	-2.94512	1.52524	-17.5863	5.46344e-40	9.37061e-39	80.1117
chr19:5625186	-1.65756	-1.98341	-17.5863	5.46349e-40	9.37068e-39	80.1117
chr2:210588072	-2.05537	1.56573	-17.5863	5.46355e-40	9.37076e-39	80.1117
chr9:97802304	2.87988	-1.78982	17.5863	5.46384e-40	9.37124e-39	80.1116
chr11:67731639	-2.5289	1.46421	-17.5863	5.4648e-40	9.37285e-39	80.1115
chr16:19716584	3.45951	-1.50744	17.5863	5.46507e-40	9.3733e-39	80.1114
chr12:16607106	3.61671	-1.56616	17.5863	5.46513e-40	9.37338e-39	80.1114
chr12:4027553	2.15768	-2.22945	17.5863	5.46526e-40	9.37357e-39	80.1114
chr22:44441525	1.96134	2.20335	17.5862	5.46683e-40	9.37624e-39	80.1111
chr21:19523890	3.20756	-1.49207	17.5862	5.46733e-40	9.37707e-39	80.111
chr5:157222638	1.92354	0.052622	17.5862	5.46791e-40	9.37806e-39	80.1109
chr3:101703498	1.80451	1.33774	17.5861	5.46954e-40	9.38083e-39	80.1106
chr4:51859330	-2.00146	2.09927	-17.5861	5.4699e-40	9.38142e-39	80.1105
chr10:99236712	2.33085	-2.67421	17.5861	5.46997e-40	9.38151e-39	80.1105
chr17:75647258	1.90768	1.7703	17.5861	5.4701e-40	9.38172e-39	80.1105
chr11:47714479	2.56951	-1.67768	17.5861	5.47145e-40	9.38401e-39	80.1102
chr2:1448601	-2.25268	1.64195	-17.5861	5.47194e-40	9.38481e-39	80.1102
chr2:74553662	2.93256	-0.3125	17.5861	5.47194e-40	9.38481e-39	80.1102
chr17:7408711	1.6011	1.12945	17.5861	5.47222e-40	9.38525e-39	80.1101
chr10:121531302	-2.01463	1.92927	-17.586	5.47331e-40	9.3871e-39	80.1099
chr2:134083766	1.96183	-0.379695	17.586	5.47386e-40	9.38802e-39	80.1098
chr1:3624204	2.18646	-2.73738	17.586	5.47521e-40	9.39031e-39	80.1096
chr7:5696599	-2.67732	1.65634	-17.586	5.47526e-40	9.39037e-39	80.1096
chr15:73953486	2.94939	-1.89409	17.586	5.47562e-40	9.39096e-39	80.1095
chr11:31799322	2.61268	-3.05524	17.5859	5.47646e-40	9.39239e-39	80.1093
chr19:3030308	1.39159	-0.0754268	17.5859	5.47682e-40	9.39299e-39	80.1093
chr19:16719751	-3.31085	0.919329	-17.5859	5.47752e-40	9.39416e-39	80.1091
chr6:42104494	2.62927	-2.91756	17.5859	5.47848e-40	9.39579e-39	80.109
chr2:36478578	3.02122	-2.0128	17.5859	5.47851e-40	9.39582e-39	80.109
chr16:89749729	-2.13146	-1.68037	-17.5859	5.47886e-40	9.3964e-39	80.1089
chr3:23389237	-2.7478	-0.468537	-17.5858	5.47965e-40	9.39772e-39	80.1087
chr15:77568678	-2.93793	1.76982	-17.5858	5.47973e-40	9.39783e-39	80.1087
chr13:108664463	-3.16159	1.59494	-17.5858	5.47999e-40	9.39825e-39	80.1087
chr3:191360514	1.9472	1.94811	17.5858	5.48134e-40	9.40054e-39	80.1084
chr3:64186831	3.49305	-1.56177	17.5857	5.48313e-40	9.4036e-39	80.1081
chr3:69012132	-3.48268	1.45841	-17.5857	5.48352e-40	9.40424e-39	80.108
chr1:84698724	2.56963	-0.604451	17.5857	5.48354e-40	9.40425e-39	80.108
chr18:63465063	1.89329	1.35604	17.5857	5.48425e-40	9.40544e-39	80.1079
chr1:156291632	1.97232	-3.02226	17.5857	5.48433e-40	9.40557e-39	80.1079
chr1:11726077	2.20415	-0.463415	17.5857	5.48444e-40	9.40573e-39	80.1079
chr21:26842382	2.03439	1.49683	17.5857	5.48534e-40	9.40724e-39	80.1077
chr12:132179047	-2.99195	-0.0929268	-17.5856	5.48665e-40	9.40948e-39	80.1075
chr7:138935616	1.83549	-3.76335	17.5856	5.48697e-40	9.41e-39	80.1074
chr10:101018926	2.2889	-0.983476	17.5856	5.48707e-40	9.41014e-39	80.1074
chr2:130864944	-2.40427	-1.0236	-17.5856	5.48722e-40	9.41038e-39	80.1074
chr7:2052518	-2.22537	2.64951	-17.5856	5.48738e-40	9.41063e-39	80.1073
chr11:69546168	1.68439	1.08476	17.5856	5.48745e-40	9.41073e-39	80.1073
chr11:69152863	2.87646	-1.12091	17.5856	5.48765e-40	9.41104e-39	80.1073
chr5:159091238	1.97317	2.12329	17.5856	5.48817e-40	9.41191e-39	80.1072
chr17:68598995	1.8978	1.88159	17.5856	5.48833e-40	9.41217e-39	80.1072
chr1:21896993	3.43341	-1.95293	17.5856	5.48918e-40	9.41359e-39	80.107
chr11:66012195	2.27317	-2.53256	17.5855	5.4896e-40	9.41431e-39	80.1069
chr20:21020151	2.32256	-1.04628	17.5855	5.49069e-40	9.41615e-39	80.1067
chr3:138712278	-2.96317	1.58049	-17.5855	5.49089e-40	9.41646e-39	80.1067
chr5:124402120	-3.50427	0.9475	-17.5855	5.49097e-40	9.41659e-39	80.1067
chr6:101817618	1.63683	1.34976	17.5855	5.49101e-40	9.41662e-39	80.1067
chr17:19724492	-1.81415	-0.425732	-17.5855	5.49157e-40	9.41757e-39	80.1066
chr1:5939441	-2.87488	1.34305	-17.5855	5.49203e-40	9.41833e-39	80.1065
chr1:41823154	2.45463	-0.16378	17.5855	5.49237e-40	9.41889e-39	80.1064
chr17:2407358	3.81707	-1.88598	17.5855	5.4926e-40	9.41927e-39	80.1064
chr1:1166050	-3.62768	1.24555	-17.5854	5.49363e-40	9.42101e-39	80.1062
chr3:150760089	2.93622	-1.51445	17.5854	5.49513e-40	9.42355e-39	80.1059
chr5:34803135	-1.89695	2.77384	-17.5854	5.49565e-40	9.42442e-39	80.1058
chr8:665083	-2.76366	2.02439	-17.5853	5.49745e-40	9.42748e-39	80.1055
chr14:77086862	2.51732	0.0282927	17.5853	5.49769e-40	9.42788e-39	80.1055
chr3:65356614	2.05976	-2.97024	17.5853	5.49772e-40	9.4279e-39	80.1055
chr7:51621000	2.01073	-0.772195	17.5853	5.49865e-40	9.42947e-39	80.1053
chr6:158071721	1.67646	1.97506	17.5853	5.4987e-40	9.42954e-39	80.1053
chr4:1231883	-3.38671	1.77506	-17.5853	5.4993e-40	9.43053e-39	80.1052
chr11:69293290	2.00415	1.27146	17.5853	5.49956e-40	9.43096e-39	80.1051
chr2:11363188	2.48988	2.18823	17.5852	5.5002e-40	9.43204e-39	80.105
chr4:157557776	1.71537	0.154146	17.5852	5.50078e-40	9.433e-39	80.1049
chr20:23234960	1.7678	1.59463	17.5852	5.50134e-40	9.43394e-39	80.1048
chr5:139094030	-2.19012	2.70652	-17.5852	5.50138e-40	9.434e-39	80.1048
chr7:100604024	1.52427	-3.34457	17.5852	5.50156e-40	9.43427e-39	80.1048
chr9:86894411	1.815	2.01726	17.5852	5.50249e-40	9.43584e-39	80.1046
chr12:6161608	1.7228	-0.694817	17.5852	5.50294e-40	9.4366e-39	80.1045
chr19:13805024	1.92122	-0.810488	17.5851	5.50351e-40	9.43755e-39	80.1044
chr10:69874560	1.72244	1.7889	17.5851	5.50424e-40	9.43879e-39	80.1043
chr11:41431894	1.76317	0.253293	17.5851	5.50446e-40	9.43913e-39	80.1042
chr2:223930785	-2.77598	-0.00896341	-17.5851	5.50485e-40	9.43978e-39	80.1042
chr1:23902374	1.65146	1.31183	17.5851	5.50513e-40	9.44023e-39	80.1041
chr10:101133856	2.39902	-2.27134	17.5851	5.50575e-40	9.44128e-39	80.104
chr8:22641254	-2.21585	2.70634	-17.5851	5.50605e-40	9.44177e-39	80.1039
chr7:99623196	2.61793	-1.68616	17.585	5.50679e-40	9.44302e-39	80.1038
chr10:6146260	3.04683	-0.624024	17.585	5.50685e-40	9.44309e-39	80.1038
chr11:59000418	2.13341	1.64317	17.585	5.50699e-40	9.44331e-39	80.1038
chr16:4335521	1.99927	1.30915	17.585	5.50763e-40	9.44439e-39	80.1037
chr3:195103123	1.90098	2.53427	17.585	5.50851e-40	9.44587e-39	80.1035
chr6:36839157	2.19098	-0.89	17.585	5.50937e-40	9.44732e-39	80.1033
chr7:75814706	1.70134	1.80921	17.585	5.50961e-40	9.44771e-39	80.1033
chr11:68380508	-1.68305	-3.35518	-17.585	5.5098e-40	9.44801e-39	80.1033
chr9:127745379	1.6889	1.76543	17.585	5.50985e-40	9.44808e-39	80.1033
chr16:84506093	1.75756	0.907073	17.5849	5.51057e-40	9.44928e-39	80.1031
chr14:102235977	2.2378	-1.19805	17.5849	5.51079e-40	9.44964e-39	80.1031
chr4:16461521	2.68171	-1.80329	17.5849	5.51248e-40	9.45251e-39	80.1028
chr15:66997244	3.22878	-1.43634	17.5849	5.51264e-40	9.45276e-39	80.1027
chr10:125162714	2.84366	0.282805	17.5849	5.51269e-40	9.45282e-39	80.1027
chr16:22245524	2.5722	0.774268	17.5849	5.51288e-40	9.45312e-39	80.1027
chr9:133534459	2.1922	-2.83866	17.5849	5.51325e-40	9.45374e-39	80.1026
chr17:75646377	3.11268	-1.85744	17.5848	5.51542e-40	9.45743e-39	80.1022
chr13:109781708	2.88061	-0.701646	17.5847	5.51803e-40	9.46189e-39	80.1018
chr17:9162442	-3.24122	1.3511	-17.5846	5.52115e-40	9.46722e-39	80.1012
chr12:22624707	2.51159	-0.962256	17.5846	5.52153e-40	9.46784e-39	80.1011
chr15:90035326	3.20878	-2.07927	17.5846	5.52296e-40	9.47027e-39	80.1009
chr2:66582640	-2.52098	1.23232	-17.5845	5.52596e-40	9.47539e-39	80.1003
chr14:70655947	-2.15012	2.31726	-17.5845	5.52654e-40	9.47637e-39	80.1002
chr4:90099824	2.09768	1.77799	17.5844	5.52754e-40	9.47806e-39	80.1
chr6:116764601	2.05793	-0.526037	17.5843	5.53105e-40	9.48405e-39	80.0994
chr8:102791437	2.30695	-2.17067	17.5843	5.53285e-40	9.48712e-39	80.0991
chr10:35835383	2.91268	0.353659	17.5843	5.5331e-40	9.48752e-39	80.099
chr6:158730675	2.59085	1.13945	17.5843	5.53338e-40	9.48798e-39	80.099
chr7:5088681	2.27659	0.647805	17.5843	5.53345e-40	9.48808e-39	80.099
chr17:19660532	-3.44976	1.55341	-17.5843	5.53356e-40	9.48825e-39	80.099
chr9:136799568	2.08732	-2.65951	17.5842	5.53396e-40	9.48891e-39	80.0989
chr2:37524285	-2.38585	-1.5689	-17.5842	5.53411e-40	9.48914e-39	80.0989
chr21:46220276	-2.44561	2.0628	-17.5842	5.53449e-40	9.48976e-39	80.0988
chr14:95649606	-3.24988	1.42262	-17.5842	5.53457e-40	9.48988e-39	80.0988
chr16:1079984	1.49841	1.01299	17.5842	5.53481e-40	9.49027e-39	80.0987
chr6:3196131	1.64585	0.306341	17.5842	5.53536e-40	9.49119e-39	80.0986
chr4:88231130	1.83793	-1.55287	17.5842	5.53667e-40	9.49341e-39	80.0984
chr11:62517325	1.93829	1.98793	17.5841	5.53754e-40	9.49488e-39	80.0982
chr17:45405763	3.76902	-1.36634	17.5841	5.53759e-40	9.49493e-39	80.0982
chr10:77634435	1.89134	1.24189	17.5841	5.53913e-40	9.49756e-39	80.098
chr5:38265988	1.70073	0.765122	17.5841	5.54046e-40	9.49982e-39	80.0977
chr17:83052255	2.4322	-2.42329	17.584	5.54154e-40	9.50164e-39	80.0975
chr16:87949397	1.80744	2.07043	17.584	5.54174e-40	9.50197e-39	80.0975
chr5:402996	3.06659	-1.52878	17.584	5.54276e-40	9.50369e-39	80.0973
chr2:46122150	1.88134	2.63299	17.584	5.54301e-40	9.5041e-39	80.0973
chr11:118529418	3.30841	-0.838963	17.5839	5.54551e-40	9.50835e-39	80.0968
chr1:232978236	-2.55951	-0.137561	-17.5839	5.54636e-40	9.50979e-39	80.0966
chr17:58089308	-2.66695	1.85823	-17.5839	5.54638e-40	9.5098e-39	80.0966
chr22:46064760	1.87537	1.78488	17.5839	5.54722e-40	9.51122e-39	80.0965
chr13:113560240	2.48927	2.10476	17.5838	5.54778e-40	9.51216e-39	80.0964
chr16:88194907	-2.18512	-1.32841	-17.5838	5.54841e-40	9.5132e-39	80.0963
chr14:77260779	-2.08659	-1.68488	-17.5838	5.54917e-40	9.51448e-39	80.0961
chr16:84819131	2.84915	-1.90104	17.5838	5.5505e-40	9.51674e-39	80.0959
chr1:1034799	2.00902	-0.359512	17.5837	5.5516e-40	9.51862e-39	80.0957
chr12:12466168	3.70963	-1.35799	17.5837	5.55189e-40	9.51909e-39	80.0956
chr16:54937205	3.14146	-2.18646	17.5837	5.552e-40	9.51924e-39	80.0956
chr5:76673588	-2.81854	1.81305	-17.5837	5.55225e-40	9.51965e-39	80.0956
chr7:73438791	-2.15341	1.05476	-17.5837	5.55323e-40	9.52132e-39	80.0954
chr13:23751313	-3.48329	1.43104	-17.5837	5.55375e-40	9.52217e-39	80.0953
chr10:117221502	2.24061	-0.765305	17.5837	5.5541e-40	9.52275e-39	80.0953
chr22:38145706	2.52024	1.57561	17.5837	5.5544e-40	9.52324e-39	80.0952
chr11:73217881	2.58866	-1.66287	17.5837	5.55442e-40	9.52326e-39	80.0952
chr11:31819772	3.51037	-1.49311	17.5836	5.55487e-40	9.524e-39	80.0951
chr6:32093039	-3.02805	0.694634	-17.5836	5.55525e-40	9.52464e-39	80.095
chr5:64947131	3.26866	-1.30287	17.5836	5.5572e-40	9.52796e-39	80.0947
chr15:31440783	2.17524	-2.12713	17.5836	5.55756e-40	9.52854e-39	80.0946
chr15:60695695	-3.18024	1.5739	-17.5836	5.55762e-40	9.52862e-39	80.0946
chr8:72005610	2.04476	-2.1353	17.5835	5.55813e-40	9.52948e-39	80.0945
chr7:2587936	-1.84878	2.89683	-17.5835	5.56095e-40	9.53429e-39	80.094
chr1:150964052	3.42098	-0.765488	17.5835	5.56102e-40	9.53438e-39	80.094
chr3:3662912	-2.79524	0.630183	-17.5835	5.56114e-40	9.53457e-39	80.094
chr19:17580987	-1.82561	2.375	-17.5834	5.56177e-40	9.53562e-39	80.0939
chr22:25137643	-3.62341	1.19805	-17.5834	5.56208e-40	9.53612e-39	80.0938
chr1:223622709	2.69927	-0.23439	17.5834	5.56228e-40	9.53645e-39	80.0938
chr7:149765090	3.56902	-1.505	17.5834	5.56338e-40	9.53831e-39	80.0936
chr1:6268568	1.97171	1.06488	17.5834	5.56386e-40	9.53911e-39	80.0935
chr2:1549942	1.93854	1.38524	17.5833	5.56572e-40	9.54227e-39	80.0932
chr17:66201966	1.84512	1.01293	17.5833	5.56584e-40	9.54246e-39	80.0931
chr22:50176121	2.30366	-0.938293	17.5833	5.56649e-40	9.54355e-39	80.093
chr12:1681364	2.17622	-1.48274	17.5833	5.56663e-40	9.54376e-39	80.093
chr12:114895933	-2.49317	0.183415	-17.5833	5.56769e-40	9.54557e-39	80.0928
chr7:4247612	2.68768	0.882378	17.5833	5.56775e-40	9.54564e-39	80.0928
chr19:46718462	-1.90646	-1.26494	-17.5832	5.56962e-40	9.54882e-39	80.0925
chr11:978542	1.87915	2.52018	17.5832	5.5704e-40	9.55014e-39	80.0923
chr9:33019988	2.56134	0.544451	17.5832	5.57052e-40	9.55032e-39	80.0923
chr13:114064763	2.96171	-1.93744	17.5832	5.57082e-40	9.55081e-39	80.0922
chr4:41215229	1.98695	-2.64018	17.5832	5.57096e-40	9.55103e-39	80.0922
chr2:72973997	2.06683	0.896341	17.5832	5.57129e-40	9.55157e-39	80.0922
chr4:74231413	2.35415	-2.32256	17.5832	5.5719e-40	9.55259e-39	80.0921
chr2:1594417	2.82854	-2.07939	17.5831	5.57229e-40	9.55323e-39	80.092
chr16:360732	-2.0672	2.53396	-17.5831	5.5727e-40	9.55391e-39	80.0919
chr8:142917914	1.50939	0.69311	17.5831	5.57274e-40	9.55396e-39	80.0919
chr20:50690957	1.96012	-2.77823	17.5831	5.57509e-40	9.55797e-39	80.0915
chr2:205683050	2.33268	-2.3061	17.583	5.57596e-40	9.55943e-39	80.0913
chr10:83760140	-1.97061	1.90726	-17.583	5.57733e-40	9.56177e-39	80.0911
chr4:6657559	2.75427	-0.269939	17.583	5.57753e-40	9.56208e-39	80.091
chr14:73785117	2.58341	-1.16476	17.583	5.5776e-40	9.56218e-39	80.091
chr6:142300738	3.53744	-1.20799	17.583	5.57764e-40	9.56223e-39	80.091
chr10:6017282	1.81573	2.1236	17.5829	5.58023e-40	9.56663e-39	80.0906
chr2:43049259	1.71451	2.1586	17.5829	5.58072e-40	9.56746e-39	80.0905
chr8:48789782	1.93927	2.48829	17.5829	5.58075e-40	9.56747e-39	80.0905
chr1:6157849	3.10537	-1.4128	17.5829	5.58079e-40	9.56752e-39	80.0905
chr6:108896162	-3.42354	0.382256	-17.5829	5.58119e-40	9.56818e-39	80.0904
chr21:43299549	1.82561	2.04049	17.5828	5.58293e-40	9.57115e-39	80.0901
chr6:31066265	1.8372	-2.33189	17.5828	5.58311e-40	9.57143e-39	80.09
chr22:38317868	2.55915	-2.34689	17.5828	5.58328e-40	9.5717e-39	80.09
chr22:18157566	3.09366	-1.86061	17.5828	5.58372e-40	9.57244e-39	80.0899
chr13:78760935	1.82695	2.51128	17.5828	5.58406e-40	9.57299e-39	80.0899
chr2:54331214	2.58012	-1.82701	17.5828	5.5846e-40	9.5739e-39	80.0898
chr22:31122955	2.92	-3.0361	17.5828	5.58478e-40	9.57417e-39	80.0897
chr3:27940087	3.19366	-1.60378	17.5828	5.58553e-40	9.57544e-39	80.0896
chr2:223062727	2.29159	-1.81116	17.5828	5.58578e-40	9.57584e-39	80.0896
chr19:13877678	2.01927	1.1522	17.5827	5.58652e-40	9.57709e-39	80.0894
chr3:195812657	1.87976	2.46256	17.5826	5.59084e-40	9.58448e-39	80.0887
chr5:55220885	2.66646	-3.24506	17.5826	5.59147e-40	9.58554e-39	80.0885
chr22:46061718	2.38866	-2.50006	17.5826	5.59203e-40	9.58647e-39	80.0884
chr16:17554084	-2.99256	1.52396	-17.5826	5.5921e-40	9.58657e-39	80.0884
chr12:1994208	-2.11768	2.07018	-17.5825	5.59379e-40	9.58943e-39	80.0881
chr1:204045683	-2.22159	0.671524	-17.5825	5.59385e-40	9.58952e-39	80.0881
chr2:109417746	2.305	-0.692256	17.5825	5.5941e-40	9.58992e-39	80.0881
chr6:89589941	1.43744	-0.405671	17.5825	5.59541e-40	9.59214e-39	80.0878
chr5:135040923	3.51988	-2.29579	17.5824	5.59678e-40	9.59447e-39	80.0876
chr1:44047563	1.8328	0.563354	17.5824	5.59715e-40	9.59508e-39	80.0875
chr5:151349064	-1.64354	-1.44787	-17.5824	5.59875e-40	9.5978e-39	80.0872
chr1:40754447	2.32756	1.35732	17.5824	5.59896e-40	9.59814e-39	80.0872
chr10:422238	-1.95085	2.56177	-17.5824	5.59972e-40	9.5994e-39	80.0871
chr2:1592228	1.97744	-2.61665	17.5823	5.60024e-40	9.60028e-39	80.087
chr7:148722965	-1.99732	-0.803171	-17.5823	5.60031e-40	9.60036e-39	80.087
chr12:52434918	-1.98244	2.25268	-17.5823	5.60031e-40	9.60036e-39	80.087
chr2:217897780	-2.17866	2.11238	-17.5823	5.60091e-40	9.60136e-39	80.0869
chr19:17848973	-2.22561	1.91134	-17.5823	5.60107e-40	9.6016e-39	80.0868
chr8:10351086	2.08341	-2.41915	17.5823	5.60165e-40	9.60257e-39	80.0867
chr18:12449265	1.90756	1.6861	17.5823	5.60176e-40	9.60275e-39	80.0867
chr7:116240447	1.88451	2.24165	17.5822	5.60542e-40	9.609e-39	80.0861
chr8:11613173	2.48402	-2.2103	17.5822	5.60606e-40	9.61006e-39	80.0859
chrX:38400665	1.92573	0.604817	17.5822	5.60644e-40	9.61069e-39	80.0859
chr1:230760304	1.99341	0.0176829	17.5821	5.60753e-40	9.61253e-39	80.0857
chr12:124457439	-2.75854	-1.78561	-17.5821	5.60984e-40	9.61648e-39	80.0853
chr3:152937497	1.71976	1.4711	17.5821	5.61024e-40	9.61714e-39	80.0852
chr2:222302487	3.35683	-1.98024	17.582	5.61041e-40	9.6174e-39	80.0852
chr1:38042545	2.69963	0.961524	17.582	5.61092e-40	9.61825e-39	80.0851
chr4:187235587	2.45061	-0.711768	17.582	5.61115e-40	9.61863e-39	80.085
chr2:148886221	1.79963	0.0661585	17.582	5.61293e-40	9.62166e-39	80.0847
chr11:67438910	1.8872	1.48665	17.582	5.61303e-40	9.6218e-39	80.0847
chr11:3157113	2.91207	-1.35128	17.582	5.61341e-40	9.62244e-39	80.0846
chr11:10407916	3.42244	-1.37463	17.582	5.61354e-40	9.62263e-39	80.0846
chr17:80891202	2.90659	0.0540244	17.582	5.61368e-40	9.62284e-39	80.0846
chr5:13932947	2.06427	1.64152	17.5819	5.61382e-40	9.62306e-39	80.0846
chr14:52311804	-2.81707	-0.0106098	-17.5819	5.61481e-40	9.62473e-39	80.0844
chr12:113835983	-2.70732	2.19793	-17.5819	5.61573e-40	9.62628e-39	80.0842
chr1:226985967	-2.58305	1.85226	-17.5819	5.61716e-40	9.62872e-39	80.084
chr6:32096542	-2.33183	-2.33835	-17.5818	5.61757e-40	9.62939e-39	80.0839
chr10:87652230	1.97476	1.06957	17.5818	5.61885e-40	9.63157e-39	80.0837
chr13:105985095	-1.75988	3.13616	-17.5818	5.61923e-40	9.63219e-39	80.0836
chr8:143932854	2.64634	1.35768	17.5818	5.61961e-40	9.63283e-39	80.0835
chr18:77087789	3.30817	-1.66591	17.5817	5.62244e-40	9.63765e-39	80.083
chr1:234656988	-2.44427	1.54555	-17.5817	5.62339e-40	9.63925e-39	80.0829
chr17:9725653	-2.90854	0.97439	-17.5817	5.62361e-40	9.63961e-39	80.0828
chr6:15066913	-2.28244	-2.17866	-17.5817	5.6237e-40	9.63973e-39	80.0828
chr17:4536397	-2.26012	0.2025	-17.5817	5.62399e-40	9.64021e-39	80.0827
chr11:28836619	2.64951	-1.21878	17.5816	5.62516e-40	9.64219e-39	80.0825
chr19:14777162	2.10768	-2.45787	17.5816	5.62612e-40	9.64381e-39	80.0824
chr7:2532227	-1.94561	1.16366	-17.5816	5.6264e-40	9.64427e-39	80.0823
chr4:184685072	-3.34585	1.08	-17.5816	5.62709e-40	9.64544e-39	80.0822
chr10:62004396	-2.21146	1.24317	-17.5815	5.62845e-40	9.64774e-39	80.082
chr4:6910796	2.20573	-1.55091	17.5815	5.62884e-40	9.64839e-39	80.0819
chr4:101393389	3.15293	-1.4211	17.5815	5.62901e-40	9.64865e-39	80.0819
chr17:72901456	-2.99183	1.37713	-17.5815	5.62913e-40	9.64882e-39	80.0818
chr3:195803224	-2.29366	1.57061	-17.5815	5.6293e-40	9.6491e-39	80.0818
chr5:178486388	3.14024	-1.78549	17.5815	5.63049e-40	9.65112e-39	80.0816
chr3:62377366	3.16378	-2.56567	17.5815	5.63125e-40	9.65239e-39	80.0815
chr20:50595084	2.10427	-1.97152	17.5814	5.63151e-40	9.65282e-39	80.0814
chr22:44365496	3.11305	0.259573	17.5814	5.63295e-40	9.65526e-39	80.0812
chr8:39113203	2.52207	-1.76238	17.5814	5.63341e-40	9.65602e-39	80.0811
chr2:45269630	3.18293	-1.29073	17.5814	5.63364e-40	9.65638e-39	80.081
chr2:105444321	3.24329	-1.3103	17.5814	5.63365e-40	9.65638e-39	80.081
chr21:38502237	2.1122	2.04439	17.5814	5.63433e-40	9.65753e-39	80.0809
chr7:66086482	2.04146	2.21439	17.5813	5.63505e-40	9.65874e-39	80.0808
chr10:86969330	2.64024	-1.86549	17.5813	5.63536e-40	9.65925e-39	80.0807
chr12:4587245	2.59732	-0.327927	17.5813	5.63648e-40	9.66115e-39	80.0805
chr3:175426830	2.62	-0.699024	17.5813	5.63708e-40	9.66215e-39	80.0804
chr19:48329470	1.97329	1.85372	17.5813	5.63726e-40	9.66243e-39	80.0804
chr2:30993039	2.80988	-0.328232	17.5812	5.63881e-40	9.66506e-39	80.0801
chr5:148956691	2.71463	-1.48171	17.5812	5.639e-40	9.66537e-39	80.0801
chr11:72139144	2.46159	0.107866	17.5812	5.63926e-40	9.66578e-39	80.08
chr3:181703782	2.98293	-2.31659	17.5812	5.6395e-40	9.66618e-39	80.08
chr12:118060399	2.74988	-2.35335	17.5812	5.64008e-40	9.66714e-39	80.0799
chr1:225939896	3.28415	-1.31378	17.5812	5.64037e-40	9.66762e-39	80.0798
chr3:123383662	2.46488	-0.219024	17.5811	5.64248e-40	9.67121e-39	80.0795
chr3:133949793	-1.84537	2.32963	-17.5811	5.64308e-40	9.67222e-39	80.0794
chr1:53276803	2.95463	-0.607683	17.5811	5.64318e-40	9.67236e-39	80.0793
chr5:135040245	3.37732	-1.375	17.5811	5.64362e-40	9.6731e-39	80.0793
chr3:14119013	-3.29915	1.32494	-17.5811	5.64456e-40	9.67469e-39	80.0791
chr7:156939266	1.94341	1.76902	17.5811	5.64463e-40	9.67477e-39	80.0791
chr1:1007255	-3.54659	1.90573	-17.581	5.6457e-40	9.67658e-39	80.0789
chr17:79793485	2.71061	-2.53409	17.581	5.64668e-40	9.67824e-39	80.0787
chr1:3733019	2.2011	-2.69348	17.581	5.6475e-40	9.67962e-39	80.0786
chr3:23671940	1.9161	-2.64598	17.581	5.64832e-40	9.681e-39	80.0784
chr1:157195505	2.42585	-0.276951	17.581	5.64859e-40	9.68144e-39	80.0784
chr4:982777	1.76244	2.46	17.5809	5.64931e-40	9.68266e-39	80.0783
chr3:9947170	3.40402	-2.23457	17.5809	5.64948e-40	9.68293e-39	80.0782
chr12:69801119	-3.48	1.62402	-17.5809	5.65051e-40	9.68466e-39	80.078
chr19:55487608	3.16366	-1.9139	17.5809	5.65099e-40	9.68547e-39	80.078
chr1:45355818	-1.83634	0.987683	-17.5809	5.65134e-40	9.68605e-39	80.0779
chr7:98360920	2.27549	-2.70945	17.5809	5.65224e-40	9.68756e-39	80.0777
chr18:55322904	1.91427	-0.750183	17.5809	5.65233e-40	9.6877e-39	80.0777
chr8:11445232	-2.51232	1.6603	-17.5808	5.65363e-40	9.68989e-39	80.0775
chr22:43502085	-3.20268	1.16012	-17.5808	5.6553e-40	9.69273e-39	80.0772
chr21:33818433	-2.91037	1.59177	-17.5808	5.65551e-40	9.69306e-39	80.0772
chr2:238439549	-2.51427	2.06189	-17.5807	5.65694e-40	9.6955e-39	80.0769
chr7:26292683	-2.5622	0.654756	-17.5807	5.65798e-40	9.69725e-39	80.0767
chr17:53193022	-2.00476	2.06665	-17.5807	5.65799e-40	9.69725e-39	80.0767
chr7:41886449	2.67061	-1.8175	17.5807	5.65846e-40	9.69803e-39	80.0766
chr16:85394395	1.86207	1.1886	17.5807	5.65871e-40	9.69843e-39	80.0766
chr4:172996767	3.03512	-1.57085	17.5806	5.65977e-40	9.70022e-39	80.0764
chr9:41779356	1.96256	2.57762	17.5806	5.66082e-40	9.70201e-39	80.0762
chr7:26151837	-2.07317	2.00805	-17.5806	5.66095e-40	9.70221e-39	80.0762
chr19:6577656	-3.12793	0.814451	-17.5806	5.66125e-40	9.7027e-39	80.0761
chr10:132575043	1.99549	-1.59835	17.5806	5.6613e-40	9.70276e-39	80.0761
chr20:38161425	2.2372	1.08067	17.5806	5.66142e-40	9.70293e-39	80.0761
chr1:227934660	2.33061	-0.16128	17.5806	5.66156e-40	9.70315e-39	80.0761
chr11:63952370	-3.32744	1.41982	-17.5806	5.66168e-40	9.70334e-39	80.0761
chr7:2477509	1.73537	-1.42817	17.5806	5.66212e-40	9.70407e-39	80.076
chr11:2827129	2.05488	-3.57671	17.5805	5.66316e-40	9.70583e-39	80.0758
chr16:67538718	2.72134	-1.34335	17.5805	5.66335e-40	9.70612e-39	80.0758
chr10:93071419	2.39768	-0.147866	17.5805	5.66484e-40	9.70865e-39	80.0755
chr6:909235	1.61427	2.27616	17.5805	5.66514e-40	9.70914e-39	80.0755
chr7:74045148	2.64793	-1.25457	17.5805	5.66563e-40	9.70996e-39	80.0754
chr5:139307483	2.31293	1.47171	17.5805	5.66572e-40	9.71009e-39	80.0754
chr11:6611417	2.16768	-2.26006	17.5804	5.66707e-40	9.71238e-39	80.0751
chr11:720490	-1.53683	0.62	-17.5804	5.66935e-40	9.71627e-39	80.0747
chr1:19980529	-3.67012	1.37104	-17.5803	5.6714e-40	9.71975e-39	80.0744
chr6:167798719	2.12659	0.453049	17.5803	5.67217e-40	9.72104e-39	80.0742
chr8:7158465	-1.86573	1.46201	-17.5803	5.67238e-40	9.72139e-39	80.0742
chr6:42028796	3.3228	-1.66189	17.5803	5.67251e-40	9.72159e-39	80.0742
chr19:1170094	3.43085	-1.35067	17.5803	5.67297e-40	9.72235e-39	80.0741
chr1:211493592	1.65451	0.0329878	17.5803	5.67308e-40	9.72251e-39	80.0741
chr20:57672287	-2.78598	-0.272256	-17.5802	5.67419e-40	9.72439e-39	80.0739
chr2:1827568	1.9428	1.75738	17.5802	5.67427e-40	9.72451e-39	80.0738
chr17:75269300	-2.53878	0.0791463	-17.5802	5.67517e-40	9.72603e-39	80.0737
chr9:96049398	-2.6211	2.0003	-17.5802	5.6752e-40	9.72605e-39	80.0737
chr2:38463686	2.06573	1.79506	17.5802	5.67635e-40	9.72799e-39	80.0735
chr6:29724334	3.12244	-2.27134	17.5801	5.67854e-40	9.73173e-39	80.0731
chr14:76538328	-2.60329	0.097378	-17.5801	5.67902e-40	9.73252e-39	80.073
chr20:59939449	1.84707	0.580488	17.5801	5.67912e-40	9.73266e-39	80.073
chr3:38724162	2.34598	-1.86957	17.5801	5.67923e-40	9.73283e-39	80.073
chr17:82012355	1.97451	-2.12189	17.5801	5.67937e-40	9.73306e-39	80.0729
chr14:67538828	-2.27695	2.32506	-17.5801	5.67985e-40	9.73385e-39	80.0729
chr11:66012290	2.31695	-1.7814	17.5801	5.68011e-40	9.73428e-39	80.0728
chr4:108165381	2.0411	1.46921	17.5801	5.68034e-40	9.73464e-39	80.0728
chr7:105678867	-3.63622	0.915305	-17.58	5.68062e-40	9.7351e-39	80.0727
chr1:23797729	-2.17463	2.26512	-17.58	5.68114e-40	9.73597e-39	80.0726
chr2:240960600	-1.97159	-2.78384	-17.58	5.68303e-40	9.73919e-39	80.0723
chr4:7425719	-2.60244	0.0495122	-17.58	5.68401e-40	9.74083e-39	80.0721
chr16:68357328	1.82012	1.33982	17.5799	5.6841e-40	9.74096e-39	80.0721
chr1:47439777	2.57524	-2.26104	17.5799	5.68469e-40	9.74196e-39	80.072
chr8:118089004	-3.20963	1.13409	-17.5799	5.68497e-40	9.7424e-39	80.072
chr13:113861860	2.58244	-1.6128	17.5799	5.68571e-40	9.74366e-39	80.0718
chr2:113199078	2.45488	-3.08585	17.5799	5.68656e-40	9.74509e-39	80.0717
chr10:21500013	3.43402	-0.801037	17.5799	5.68749e-40	9.74666e-39	80.0715
chr8:8789920	2.15159	0.229329	17.5798	5.68798e-40	9.74748e-39	80.0714
chrX:47645661	2.00988	0.722134	17.5798	5.68809e-40	9.74764e-39	80.0714
chr7:96993325	3.66341	-1.95829	17.5798	5.68943e-40	9.74991e-39	80.0712
chr11:128867533	-3.73732	1.5122	-17.5797	5.69303e-40	9.75605e-39	80.0705
chr3:49013234	2.4172	-2.74238	17.5797	5.69319e-40	9.75631e-39	80.0705
chr10:64038251	1.65805	1.58073	17.5797	5.69323e-40	9.75635e-39	80.0705
chr19:46303633	3.62024	-1.5728	17.5797	5.69452e-40	9.75854e-39	80.0703
chr1:153460583	1.97585	1.54	17.5796	5.69554e-40	9.76026e-39	80.0701
chr2:66508650	1.98098	-3.14451	17.5796	5.69605e-40	9.76111e-39	80.07
chr19:1958013	-3.0039	1.07659	-17.5796	5.69739e-40	9.76337e-39	80.0698
chr4:16078474	-3.27	1.20061	-17.5795	5.69858e-40	9.7654e-39	80.0696
chr19:12597415	2.55171	-0.0678049	17.5795	5.7002e-40	9.76815e-39	80.0693
chr6:24836544	-2.47854	2.26634	-17.5795	5.70059e-40	9.76879e-39	80.0692
chr6:3248638	2.10915	2.16835	17.5795	5.70129e-40	9.76996e-39	80.0691
chr9:130128698	3.01622	-0.822622	17.5794	5.70204e-40	9.77123e-39	80.069
chr18:12038172	2.60037	-1.60396	17.5794	5.7026e-40	9.77217e-39	80.0689
chr2:231040966	-2.8639	1.38878	-17.5794	5.70327e-40	9.77329e-39	80.0687
chr20:9215188	2.08988	1.90494	17.5794	5.704e-40	9.77451e-39	80.0686
chr10:92695824	2.9028	-1.99945	17.5794	5.7043e-40	9.775e-39	80.0686
chr2:166123872	1.71634	0.987561	17.5793	5.70581e-40	9.77757e-39	80.0683
chr3:177516241	2.23293	1.68549	17.5793	5.7061e-40	9.77804e-39	80.0682
chr6:168332062	-2.38061	0.369085	-17.5793	5.70678e-40	9.77918e-39	80.0681
chr1:151133209	3.14549	-1.33909	17.5793	5.70757e-40	9.78052e-39	80.068
chr19:18293350	2.43134	-2.96591	17.5793	5.70764e-40	9.78061e-39	80.068
chr3:186194572	2.47012	-1.82348	17.5792	5.70924e-40	9.78333e-39	80.0677
chr10:97611519	3.04354	1.19128	17.5792	5.70956e-40	9.78385e-39	80.0676
chr3:144770509	1.7222	0.872317	17.5792	5.71005e-40	9.78467e-39	80.0676
chr10:93568221	2.36207	-1.66287	17.5792	5.71008e-40	9.78469e-39	80.0676
chr6:32117500	2.84402	2.01226	17.5792	5.71106e-40	9.78636e-39	80.0674
chr11:1445383	1.62037	1.23616	17.5792	5.71169e-40	9.7874e-39	80.0673
chr2:181660501	2.30061	0.0995732	17.5792	5.71221e-40	9.78827e-39	80.0672
chr1:42463828	1.98927	-2.2561	17.5791	5.7126e-40	9.78891e-39	80.0671
chr19:32404301	-2.27805	-0.181098	-17.5791	5.71375e-40	9.79086e-39	80.0669
chr1:115557920	2.46146	0.341463	17.5791	5.71388e-40	9.79106e-39	80.0669
chr7:155231551	-2.33232	3.08652	-17.5791	5.71428e-40	9.79173e-39	80.0668
chr11:58964055	2.7028	-0.51689	17.5791	5.71461e-40	9.79226e-39	80.0668
chr17:81685200	2.30524	0.794085	17.5791	5.71591e-40	9.79446e-39	80.0665
chr15:58440555	2.85354	-0.537744	17.579	5.71614e-40	9.79484e-39	80.0665
chr3:5021771	2.48878	1.32061	17.579	5.71634e-40	9.79515e-39	80.0665
chr11:65559710	1.96549	0.517988	17.579	5.71658e-40	9.79555e-39	80.0664
chr6:136336304	2.43744	-0.305915	17.579	5.71728e-40	9.79671e-39	80.0663
chr6:158366644	-2.32049	1.89963	-17.579	5.71752e-40	9.7971e-39	80.0662
chr2:96470852	2.68183	-2.52396	17.579	5.71753e-40	9.7971e-39	80.0662
chr19:39401786	2.59378	-1.41921	17.579	5.71803e-40	9.79794e-39	80.0662
chr7:4203378	2.23122	2.44012	17.579	5.71845e-40	9.79864e-39	80.0661
chr14:76930081	-1.58317	-2.47085	-17.579	5.71904e-40	9.79962e-39	80.066
chr11:100686790	1.715	-2.88177	17.5789	5.72081e-40	9.80262e-39	80.0657
chr3:32780615	2.13317	1.35146	17.5789	5.72083e-40	9.80264e-39	80.0657
chr19:45864728	2.36707	-2.31524	17.5789	5.72113e-40	9.80312e-39	80.0656
chr15:31488998	2.70134	-2.69348	17.5789	5.72306e-40	9.8064e-39	80.0653
chr7:4691209	-2.89817	0.976037	-17.5788	5.72321e-40	9.80663e-39	80.0653
chr2:222301885	3.42902	-1.59537	17.5788	5.72332e-40	9.8068e-39	80.0652
chr2:85273839	1.80317	1.92293	17.5788	5.72364e-40	9.80732e-39	80.0652
chr19:38005102	2.93049	-1.53841	17.5788	5.72405e-40	9.80801e-39	80.0651
chr19:42424405	1.77524	-0.197012	17.5788	5.72511e-40	9.80981e-39	80.0649
chr1:46520672	3.44878	-1.90951	17.5788	5.72522e-40	9.80996e-39	80.0649
chr8:52414662	-2.56098	1.90683	-17.5788	5.72551e-40	9.81043e-39	80.0649
chr1:153535202	3.29707	-1.10573	17.5788	5.72612e-40	9.81145e-39	80.0647
chr2:23351637	2.065	-3.14287	17.5788	5.7265e-40	9.81209e-39	80.0647
chr22:43481424	1.93829	1.17512	17.5787	5.7271e-40	9.81309e-39	80.0646
chr3:195541708	2.05549	-0.129939	17.5787	5.72742e-40	9.81361e-39	80.0645
chr8:12972297	-2.43232	0.812134	-17.5787	5.72808e-40	9.81472e-39	80.0644
chr6:30922914	2.37061	1.73799	17.5787	5.72908e-40	9.81641e-39	80.0642
chr12:75978257	2.96939	-2.09067	17.5787	5.72929e-40	9.81674e-39	80.0642
chr7:78780224	-3.32744	1.48665	-17.5786	5.73053e-40	9.81885e-39	80.064
chr4:173214923	-3.47049	1.2722	-17.5786	5.73057e-40	9.81888e-39	80.064
chr3:133379468	1.44963	0.825915	17.5786	5.73062e-40	9.81895e-39	80.064
chr13:44053086	3.40439	-2.01988	17.5786	5.73091e-40	9.81942e-39	80.0639
chr2:66555707	-2.405	-2.22409	-17.5786	5.73163e-40	9.82063e-39	80.0638
chr16:72000223	-2.4811	1.75494	-17.5786	5.7317e-40	9.82073e-39	80.0638
chr11:77036468	-3.19793	1.16652	-17.5786	5.73258e-40	9.82221e-39	80.0636
chr19:7224515	-3.39085	1.30311	-17.5786	5.73266e-40	9.82232e-39	80.0636
chr5:172617962	2.17841	0.628598	17.5785	5.734e-40	9.8246e-39	80.0634
chr4:40560113	2.07963	-1.90616	17.5785	5.73459e-40	9.82559e-39	80.0633
chr16:635622	2.59854	-1.64195	17.5785	5.73476e-40	9.82585e-39	80.0632
chr1:3313930	-1.84939	-0.100915	-17.5785	5.73479e-40	9.82587e-39	80.0632
chr4:7655981	1.86756	-2.70951	17.5785	5.73591e-40	9.82778e-39	80.063
chr13:33120565	3.1128	-1.18518	17.5785	5.73707e-40	9.82974e-39	80.0628
chr3:13073057	2.17402	-2.56104	17.5784	5.73806e-40	9.8314e-39	80.0627
chr8:130649804	2.80537	-1.98378	17.5784	5.73815e-40	9.83154e-39	80.0626
chr1:156161553	1.57963	-3.52762	17.5784	5.73979e-40	9.83433e-39	80.0624
chr8:1952025	-1.72878	2.48488	-17.5784	5.74073e-40	9.83591e-39	80.0622
chr15:101382069	-3.18573	1.94738	-17.5783	5.74117e-40	9.83664e-39	80.0621
chr3:72339438	2.45451	0.654695	17.5783	5.74186e-40	9.83779e-39	80.062
chr1:202213553	2.41268	-1.62659	17.5783	5.74251e-40	9.83889e-39	80.0619
chr20:57174368	1.34976	1.07756	17.5783	5.74255e-40	9.83893e-39	80.0619
chr17:4604192	3.06098	-0.958537	17.5782	5.745e-40	9.8431e-39	80.0615
chr13:76513044	-2.75841	0.595427	-17.5782	5.74502e-40	9.84312e-39	80.0614
chr10:101774836	2.3461	-2.69598	17.5782	5.74506e-40	9.84315e-39	80.0614
chr14:100555582	1.79829	1.88354	17.5782	5.74578e-40	9.84437e-39	80.0613
chr7:157681716	2.15329	-0.787988	17.5782	5.74581e-40	9.84439e-39	80.0613
chr10:77636042	1.77061	-3.00921	17.5782	5.7469e-40	9.84624e-39	80.0611
chr12:6829931	3.28829	-1.1928	17.5782	5.74699e-40	9.84636e-39	80.0611
chr7:2763319	2.85854	-0.394512	17.5782	5.74745e-40	9.84712e-39	80.061
chr2:120305723	-2.32073	1.97098	-17.5782	5.74768e-40	9.8475e-39	80.061
chr7:1062792	-1.94561	3.33805	-17.5781	5.75126e-40	9.85361e-39	80.0604
chr6:165599809	2.78098	-0.417439	17.578	5.75186e-40	9.85461e-39	80.0603
chr2:182302308	-3.26024	1.47	-17.578	5.75314e-40	9.85678e-39	80.06
chr17:28717318	2.08744	-3.47335	17.578	5.75371e-40	9.85774e-39	80.0599
chr12:52080009	2.51354	-1.30701	17.578	5.75425e-40	9.85864e-39	80.0598
chr19:1582372	3.19439	-1.04683	17.578	5.75489e-40	9.8597e-39	80.0597
chr21:36323444	-2.10085	1.89652	-17.578	5.75519e-40	9.8602e-39	80.0597
chr9:92726977	1.80829	1.51171	17.5779	5.75587e-40	9.86133e-39	80.0596
chr4:3822411	1.835	0.81811	17.5779	5.75672e-40	9.86278e-39	80.0594
chr2:128260930	3.4672	-1.67311	17.5779	5.75688e-40	9.86303e-39	80.0594
chr10:107025675	2.05537	-0.169756	17.5779	5.75692e-40	9.86306e-39	80.0594
chr22:36303985	2.86073	-1.8122	17.5779	5.7582e-40	9.86524e-39	80.0592
chr11:1753242	-1.68451	-0.269573	-17.5779	5.75843e-40	9.8656e-39	80.0591
chr2:74715109	1.96866	-2.42738	17.5778	5.76134e-40	9.87056e-39	80.0586
chr3:179348678	1.88829	-1.33061	17.5778	5.76172e-40	9.8712e-39	80.0585
chr7:30697982	-2.0911	-1.22604	-17.5778	5.76182e-40	9.87133e-39	80.0585
chr1:182183989	-2.13402	2.33311	-17.5778	5.76196e-40	9.87155e-39	80.0585
chr6:96907704	1.80305	0.22872	17.5778	5.76211e-40	9.87178e-39	80.0585
chr8:73328017	3.66024	-1.30134	17.5778	5.76236e-40	9.87219e-39	80.0584
chr10:132418347	2.05341	-2.04829	17.5777	5.76264e-40	9.87265e-39	80.0584
chr17:75646406	2.92634	-2.47841	17.5777	5.76387e-40	9.87473e-39	80.0582
chr1:159800418	-3.09317	1.23427	-17.5777	5.76419e-40	9.87525e-39	80.0581
chr3:66997564	2.6728	-1.54165	17.5777	5.76441e-40	9.8756e-39	80.0581
chr5:55853050	-1.6011	1.80677	-17.5777	5.76454e-40	9.87581e-39	80.0581
chr3:134794841	1.89598	-0.264939	17.5777	5.76537e-40	9.8772e-39	80.0579
chr16:87836111	2.97488	0.780244	17.5777	5.76565e-40	9.87765e-39	80.0579
chr7:69430847	-2.16561	0.0173171	-17.5777	5.7659e-40	9.87806e-39	80.0578
chr10:5950649	-2.91098	0.622927	-17.5776	5.76625e-40	9.87864e-39	80.0578
chr12:113725030	-3.50585	1.89829	-17.5776	5.76748e-40	9.88072e-39	80.0575
chr10:38009776	1.91061	0.919207	17.5776	5.76928e-40	9.88378e-39	80.0572
chr2:235959364	-2.015	2.62323	-17.5776	5.76938e-40	9.88392e-39	80.0572
chr3:169966268	2.75207	-2.48689	17.5775	5.77007e-40	9.88509e-39	80.0571
chr3:1340913	1.94524	0.951037	17.5775	5.77136e-40	9.88727e-39	80.0569
chr10:128470812	-2.8222	1.15476	-17.5774	5.77375e-40	9.89134e-39	80.0565
chr10:14605383	2.75756	-2.2	17.5774	5.77403e-40	9.89179e-39	80.0564
chr18:55048773	1.7211	1.95396	17.5774	5.77482e-40	9.89313e-39	80.0563
chrX:107571973	2.64829	0.224146	17.5774	5.77668e-40	9.89629e-39	80.056
chr8:123025487	1.68256	0.855793	17.5773	5.77809e-40	9.89868e-39	80.0557
chr1:22258189	-2.53098	2.12866	-17.5773	5.77813e-40	9.89871e-39	80.0557
chr10:71963794	2.2528	-1.20823	17.5773	5.77958e-40	9.90118e-39	80.0555
chr1:1003617	2.31671	-0.739451	17.5773	5.78014e-40	9.90212e-39	80.0554
chr10:4024117	1.69573	2.29189	17.5772	5.78132e-40	9.90412e-39	80.0551
chr9:133531130	2.48805	0.408171	17.5772	5.78201e-40	9.90527e-39	80.055
chr4:52052310	-2.03305	-1.46287	-17.5772	5.7826e-40	9.90625e-39	80.0549
chr3:52404773	-2.24512	2.1739	-17.5772	5.7828e-40	9.90658e-39	80.0549
chr3:106014259	2.85549	-1.08665	17.5771	5.78417e-40	9.90889e-39	80.0547
chr2:156148176	3.06463	-1.73293	17.5771	5.78482e-40	9.90998e-39	80.0545
chr2:127400960	3.35134	-1.99091	17.5771	5.78503e-40	9.91033e-39	80.0545
chr7:116257919	1.72329	2.67189	17.5771	5.78562e-40	9.91131e-39	80.0544
chr17:50835402	2.52329	-1.45201	17.5771	5.78604e-40	9.91201e-39	80.0543
chr19:35500472	2.76366	1.23012	17.5771	5.78622e-40	9.91229e-39	80.0543
chr9:136343500	2.22183	1.31445	17.5771	5.78655e-40	9.91283e-39	80.0542
chr11:69667890	-2.97	1.83207	-17.577	5.78901e-40	9.91702e-39	80.0538
chr8:98245229	-2.74244	2.05585	-17.577	5.7892e-40	9.91732e-39	80.0538
chr10:130834449	1.68659	0.849268	17.577	5.78955e-40	9.91789e-39	80.0537
chr16:85392980	2.19207	2.0214	17.577	5.79105e-40	9.92044e-39	80.0535
chr15:65652075	-2.02524	3.01165	-17.5769	5.79398e-40	9.92544e-39	80.053
chr20:47146786	2.82573	-1.08445	17.5768	5.7958e-40	9.92853e-39	80.0526
chr8:23422225	2.69159	-1.67591	17.5768	5.79615e-40	9.92911e-39	80.0526
chr5:1836486	1.92122	-2.52305	17.5767	5.79851e-40	9.93312e-39	80.0522
chr1:211735946	3.46817	-1.83396	17.5767	5.79997e-40	9.9356e-39	80.0519
chr6:113565025	3.13439	-1.77207	17.5767	5.80187e-40	9.93883e-39	80.0516
chr11:8719597	2.99378	-2.13957	17.5766	5.80315e-40	9.941e-39	80.0514
chr14:70079978	1.88976	1.6928	17.5766	5.80335e-40	9.94131e-39	80.0513
chr19:31355858	2.17854	-2.52732	17.5766	5.80375e-40	9.94198e-39	80.0513
chr5:174731332	-1.90122	-0.33	-17.5766	5.8054e-40	9.94478e-39	80.051
chr11:35536668	2.5672	0.780549	17.5765	5.80605e-40	9.94586e-39	80.0509
chr1:173609971	2.05085	2.16591	17.5765	5.80665e-40	9.94687e-39	80.0508
chr1:44390496	2.86598	-1.20811	17.5765	5.8067e-40	9.94694e-39	80.0508
chr7:33727459	2.30951	-2.1739	17.5765	5.80745e-40	9.9482e-39	80.0506
chr17:47709108	3.54659	-1.54634	17.5765	5.80785e-40	9.94886e-39	80.0506
chr22:33328839	-1.97378	-0.421037	-17.5764	5.80935e-40	9.9514e-39	80.0503
chr10:119413576	3.50232	-1.58055	17.5764	5.81031e-40	9.95301e-39	80.0501
chr2:40039225	2.88634	-1.61354	17.5764	5.81057e-40	9.95344e-39	80.0501
chr16:54936892	3.51768	-2.0303	17.5764	5.81059e-40	9.95345e-39	80.0501
chr2:174328925	2.94073	-2.28622	17.5764	5.81209e-40	9.956e-39	80.0498
chr7:1275862	-2.57841	-0.189329	-17.5763	5.81364e-40	9.95862e-39	80.0496
chr15:34366006	1.5839	0.557073	17.5763	5.81491e-40	9.96077e-39	80.0494
chr19:54434779	2.70073	-1.92634	17.5763	5.816e-40	9.96262e-39	80.0492
chr3:67357975	2.13976	-2.65598	17.5763	5.81618e-40	9.9629e-39	80.0491
chr17:81839447	2.58805	-1.68573	17.5763	5.8163e-40	9.96308e-39	80.0491
chr6:108158268	2.60841	-2.45396	17.5762	5.81801e-40	9.96598e-39	80.0488
chr19:38193610	-2.30732	2.73305	-17.5762	5.81812e-40	9.96615e-39	80.0488
chr4:187060405	-3.04317	1.30024	-17.5762	5.81855e-40	9.96686e-39	80.0487
chr3:195162162	-3.36183	1.6014	-17.5762	5.81912e-40	9.96781e-39	80.0486
chr10:32050381	2.42317	-1.96341	17.5762	5.8193e-40	9.9681e-39	80.0486
chr13:113411616	2.94061	0.128963	17.5762	5.81954e-40	9.96849e-39	80.0486
chr4:15374242	1.82793	2.01823	17.5762	5.82001e-40	9.96927e-39	80.0485
chr12:6542834	2.31439	1.46122	17.5761	5.82101e-40	9.97095e-39	80.0483
chr19:45864569	2.50183	-2.30494	17.5761	5.82122e-40	9.97129e-39	80.0483
chr15:38565453	2.04744	0.298232	17.5761	5.82178e-40	9.97223e-39	80.0482
chr22:21716883	1.88963	2.20616	17.5761	5.82228e-40	9.97306e-39	80.0481
chr14:28775028	2.495	-2.0047	17.5761	5.82273e-40	9.9738e-39	80.048
chr19:1861612	1.89866	-1.63177	17.5761	5.82365e-40	9.97535e-39	80.0479
chr22:37103899	1.73378	1.07799	17.5761	5.8237e-40	9.97542e-39	80.0478
chr6:132490739	1.78537	1.62439	17.576	5.8247e-40	9.9771e-39	80.0477
chr1:116167873	2.1072	-3.57945	17.576	5.82575e-40	9.97888e-39	80.0475
chr2:109305705	2.19049	1.94671	17.576	5.82698e-40	9.98097e-39	80.0473
chr7:128880880	1.88915	0.858354	17.576	5.82717e-40	9.98127e-39	80.0472
chr7:30992446	-2.5739	1.38098	-17.5759	5.82839e-40	9.98333e-39	80.047
chr10:117133942	3.09939	-1.6253	17.5759	5.82905e-40	9.98444e-39	80.0469
chr1:234809674	-2.68366	0.886585	-17.5759	5.82945e-40	9.98509e-39	80.0469
chr16:13061910	-2.455	0.270427	-17.5759	5.82963e-40	9.98537e-39	80.0468
chrX:153447759	1.91902	0.0741463	17.5759	5.83021e-40	9.98635e-39	80.0467
chr16:67149557	1.9678	-0.432195	17.5758	5.83114e-40	9.98791e-39	80.0466
chr11:69705576	2.73098	-2.29085	17.5758	5.83162e-40	9.98871e-39	80.0465
chr16:87045591	-1.88756	-1.22012	-17.5758	5.83194e-40	9.98924e-39	80.0464
chr20:64059863	1.90134	1.88262	17.5758	5.83277e-40	9.99063e-39	80.0463
chr7:149839248	2.82098	-2.8572	17.5758	5.83279e-40	9.99064e-39	80.0463
chr17:42155586	2.00683	-2.72293	17.5758	5.83307e-40	9.9911e-39	80.0462
chr18:76845031	-2.53134	2.3897	-17.5758	5.83348e-40	9.99178e-39	80.0462
chr10:75044098	1.90463	-0.0621951	17.5758	5.83352e-40	9.99181e-39	80.0462
chr12:88130558	2.18683	0.293415	17.5758	5.83391e-40	9.99247e-39	80.0461
chr2:64862687	2.91561	-2.15805	17.5758	5.83435e-40	9.99319e-39	80.046
chr4:184504504	-2.04598	1.85835	-17.5758	5.83444e-40	9.99331e-39	80.046
chr1:90833348	1.8189	-1.86665	17.5757	5.83501e-40	9.99426e-39	80.0459
chr8:143220342	2.14756	0.879024	17.5757	5.83502e-40	9.99426e-39	80.0459
chr19:39140447	2.99146	-1.9361	17.5757	5.8352e-40	9.99455e-39	80.0459
chr11:116927274	-2.00585	1.0772	-17.5757	5.83688e-40	9.99741e-39	80.0456
chr4:6781243	1.61646	2.07872	17.5757	5.83705e-40	9.99767e-39	80.0456
chr10:113720504	-3.5322	1.3011	-17.5757	5.83707e-40	9.99768e-39	80.0456
chr15:34366019	1.84415	-0.218902	17.5756	5.8384e-40	9.99994e-39	80.0453
chr5:91219754	3.39537	-0.39439	17.5756	5.83864e-40	1.00003e-38	80.0453
chr11:1762835	-1.85976	-2.15866	-17.5756	5.84011e-40	1.00028e-38	80.045
chr5:171975875	-3.48817	1.23152	-17.5756	5.8402e-40	1.00029e-38	80.045
chr15:96352392	3.25902	-2.13732	17.5756	5.84029e-40	1.00031e-38	80.045
chr11:128632949	1.85683	1.11427	17.5756	5.84114e-40	1.00045e-38	80.0449
chr8:22567506	1.78305	2.10774	17.5756	5.84137e-40	1.00049e-38	80.0448
chr1:94026089	2.38427	-2.43506	17.5755	5.84273e-40	1.00072e-38	80.0446
chr10:122162773	-2.70195	0.843902	-17.5755	5.84333e-40	1.00082e-38	80.0445
chr5:132265816	2.65012	-2.21677	17.5755	5.84341e-40	1.00083e-38	80.0445
chr9:93958239	2.70951	-0.904146	17.5755	5.84355e-40	1.00085e-38	80.0444
chr5:34667722	2.84841	-1.09872	17.5755	5.84455e-40	1.00102e-38	80.0443
chr1:2049471	1.73646	-1.27506	17.5755	5.84511e-40	1.00111e-38	80.0442
chr11:1838318	1.86378	2.11372	17.5754	5.84591e-40	1.00125e-38	80.044
chr6:56643422	-2.66207	1.78018	-17.5753	5.84996e-40	1.00194e-38	80.0433
chr7:123682231	1.75134	1.73445	17.5753	5.84997e-40	1.00194e-38	80.0433
chr2:238005760	-3.1139	1.21463	-17.5753	5.85031e-40	1.00199e-38	80.0433
chr16:67325723	1.97122	1.22085	17.5753	5.85079e-40	1.00207e-38	80.0432
chr2:156326730	2.5222	-1.44122	17.5753	5.85197e-40	1.00227e-38	80.043
chr10:3111427	-2.41915	2.02726	-17.5753	5.85237e-40	1.00234e-38	80.0429
chr9:136098966	1.93854	-1.82488	17.5753	5.85284e-40	1.00242e-38	80.0429
chr20:56512935	1.95049	2.1428	17.5753	5.85285e-40	1.00242e-38	80.0429
chr21:42761173	2.54317	0.756707	17.5752	5.85292e-40	1.00243e-38	80.0428
chr2:238382453	-2.86537	0.742683	-17.5752	5.85318e-40	1.00247e-38	80.0428
chr7:150384769	-2.07024	-1.25293	-17.5752	5.85334e-40	1.00249e-38	80.0428
chr22:25585295	1.71744	-0.148841	17.5752	5.85448e-40	1.00269e-38	80.0426
chr14:68685673	2.60049	-1.71256	17.5752	5.85466e-40	1.00271e-38	80.0425
chr10:100736939	2.15976	-0.940854	17.5752	5.85545e-40	1.00285e-38	80.0424
chr20:25319947	2.04122	1.64049	17.5752	5.85601e-40	1.00294e-38	80.0423
chr7:151078493	2.73329	-2.1047	17.5751	5.85705e-40	1.00312e-38	80.0421
chr7:52276875	2.20171	1.67585	17.5751	5.85924e-40	1.00349e-38	80.0418
chr21:26140899	-1.8311	2.05396	-17.5751	5.85942e-40	1.00352e-38	80.0417
chr8:102745779	3.07829	-0.793537	17.575	5.86042e-40	1.00369e-38	80.0416
chr5:177452583	1.8361	1.26732	17.575	5.86057e-40	1.00371e-38	80.0415
chr12:104309720	-2	2.67659	-17.575	5.86067e-40	1.00372e-38	80.0415
chr20:38134113	1.71305	1.61494	17.575	5.86085e-40	1.00375e-38	80.0415
chr18:5891761	2.47122	0.218902	17.575	5.86109e-40	1.00379e-38	80.0414
chr16:87364365	3.73463	0.596585	17.575	5.8614e-40	1.00384e-38	80.0414
chr7:29266343	-2.57841	1.65835	-17.575	5.86199e-40	1.00394e-38	80.0413
chr5:149618883	1.54256	-3.2814	17.575	5.86214e-40	1.00396e-38	80.0413
chr15:42360154	-2.05268	-1.01976	-17.575	5.86224e-40	1.00398e-38	80.0412
chr1:115338963	1.70902	0.791951	17.575	5.86249e-40	1.00402e-38	80.0412
chr8:142305749	-3.12915	1.44213	-17.575	5.86348e-40	1.00419e-38	80.041
chr10:35637942	2.70707	-0.252927	17.5749	5.86519e-40	1.00448e-38	80.0407
chr3:9863002	1.91293	-2.75841	17.5749	5.86542e-40	1.00451e-38	80.0407
chr18:10726517	-2.38037	-2.18116	-17.5749	5.86562e-40	1.00454e-38	80.0407
chr5:180591990	2.08841	-0.69128	17.5749	5.86616e-40	1.00463e-38	80.0406
chr8:47969806	-1.98134	2.41055	-17.5749	5.86652e-40	1.00469e-38	80.0405
chr12:92707405	-3.47573	1.48677	-17.5749	5.86655e-40	1.0047e-38	80.0405
chr1:18717332	2.76073	-2.40841	17.5749	5.86688e-40	1.00475e-38	80.0405
chr20:35303918	1.76805	-2.88366	17.5748	5.86805e-40	1.00495e-38	80.0403
chr13:113086507	2.15232	1.33274	17.5748	5.86941e-40	1.00518e-38	80.04
chr11:117681355	2.02707	1.66817	17.5748	5.87072e-40	1.0054e-38	80.0398
chr16:59971611	1.81524	0.907134	17.5747	5.8718e-40	1.00558e-38	80.0396
chr1:162023237	1.72622	1.05238	17.5747	5.87212e-40	1.00563e-38	80.0396
chr7:33459189	-2.19988	2.53957	-17.5747	5.87275e-40	1.00574e-38	80.0395
chr14:94543950	2.2922	-0.664878	17.5747	5.87278e-40	1.00574e-38	80.0395
chr15:101189270	-3.64659	1.73598	-17.5747	5.8734e-40	1.00585e-38	80.0393
chr3:57170592	2.28793	-1.28091	17.5747	5.87342e-40	1.00585e-38	80.0393
chr5:1016577	-2.75939	1.94726	-17.5747	5.87392e-40	1.00593e-38	80.0393
chr1:9728656	-1.76366	2.51671	-17.5747	5.87414e-40	1.00597e-38	80.0392
chr8:124729086	1.8361	0.627561	17.5747	5.87451e-40	1.00603e-38	80.0392
chr17:17057287	3.12378	-0.873354	17.5746	5.87545e-40	1.00619e-38	80.039
chr3:172074755	-2.10598	-1.46055	-17.5746	5.87574e-40	1.00623e-38	80.0389
chr5:3394006	-2.62707	1.71561	-17.5746	5.87608e-40	1.00629e-38	80.0389
chr16:4611749	2.915	-2.00079	17.5746	5.8772e-40	1.00648e-38	80.0387
chr2:27282179	1.88988	0.632622	17.5746	5.87788e-40	1.00659e-38	80.0386
chr3:177359409	2.4322	-2.66744	17.5746	5.87818e-40	1.00664e-38	80.0385
chr1:229407974	1.93537	-2.10159	17.5745	5.87972e-40	1.0069e-38	80.0383
chr6:32047548	1.86561	2.41902	17.5745	5.8802e-40	1.00698e-38	80.0382
chr19:3672009	-2.04927	-2.28476	-17.5745	5.88189e-40	1.00727e-38	80.0379
chr9:133864301	2.86976	-2.17659	17.5745	5.88203e-40	1.00729e-38	80.0379
chr1:47992872	1.86866	-0.379085	17.5744	5.8827e-40	1.0074e-38	80.0378
chr11:3156787	-2.87829	-0.720488	-17.5744	5.88338e-40	1.00752e-38	80.0376
chr15:41883132	1.66646	1.41604	17.5744	5.88384e-40	1.00759e-38	80.0376
chr12:114672198	-2.6611	-0.56311	-17.5744	5.88394e-40	1.00761e-38	80.0376
chr2:55302353	-2.41585	2.31683	-17.5744	5.88551e-40	1.00787e-38	80.0373
chr4:1727574	-2.22134	-1.97628	-17.5743	5.88598e-40	1.00795e-38	80.0372
chr1:2555951	-2.38866	-2.2903	-17.5743	5.88772e-40	1.00825e-38	80.0369
chr6:37650442	2.07171	1.2561	17.5743	5.88773e-40	1.00825e-38	80.0369
chr22:50477206	1.42427	0.241159	17.5743	5.88777e-40	1.00825e-38	80.0369
chr22:45516618	2.18171	1.74317	17.5742	5.88997e-40	1.00862e-38	80.0365
chr6:52993985	2.56866	-1.50774	17.5742	5.89079e-40	1.00876e-38	80.0364
chrX:71099008	1.73	0.739024	17.5742	5.89108e-40	1.00881e-38	80.0363
chr22:32636523	1.81573	1.32945	17.5742	5.89284e-40	1.00911e-38	80.036
chr11:10640478	-2.75683	0.255244	-17.5741	5.89323e-40	1.00917e-38	80.036
chr2:178536403	-3.1022	1.77024	-17.5741	5.89345e-40	1.00921e-38	80.0359
chr11:116870359	-3.21476	1.7425	-17.5741	5.8941e-40	1.00932e-38	80.0358
chr15:70189953	-2.30902	-0.306951	-17.5741	5.89434e-40	1.00936e-38	80.0358
chr17:47847391	-2.14793	-1.9086	-17.5741	5.89477e-40	1.00943e-38	80.0357
chr20:17545986	1.74878	2.12841	17.5741	5.89489e-40	1.00944e-38	80.0357
chr7:70774102	-3.19183	1.83226	-17.5741	5.89514e-40	1.00949e-38	80.0357
chr11:65591418	2.0322	2.31244	17.5741	5.89553e-40	1.00955e-38	80.0356
chr10:33006452	1.66195	0.753171	17.5741	5.8962e-40	1.00966e-38	80.0355
chr3:100114878	2.82976	-0.411098	17.574	5.89724e-40	1.00984e-38	80.0353
chr10:117240690	2.91768	-1.90274	17.574	5.89757e-40	1.00989e-38	80.0352
chr11:67440247	-1.64756	1.19146	-17.574	5.89809e-40	1.00998e-38	80.0351
chr6:170093498	1.69439	0.811341	17.574	5.8991e-40	1.01015e-38	80.035
chr2:217857802	2.05012	0.0146951	17.574	5.89919e-40	1.01016e-38	80.035
chr10:95629035	1.97256	2.12396	17.574	5.89984e-40	1.01027e-38	80.0349
chr14:101457029	-1.9422	-2.12366	-17.5739	5.90057e-40	1.01039e-38	80.0347
chr19:17949859	1.76012	-2.95482	17.5739	5.90059e-40	1.01039e-38	80.0347
chr21:44510475	1.89305	-1.93799	17.5739	5.90321e-40	1.01084e-38	80.0343
chr15:40952763	2.01305	-1.77896	17.5739	5.90404e-40	1.01098e-38	80.0341
chr19:15051812	1.8439	0.91378	17.5738	5.90464e-40	1.01108e-38	80.034
chr9:969954	2.90939	-1.2836	17.5738	5.90494e-40	1.01113e-38	80.034
chr11:69252002	-3.56976	1.32073	-17.5738	5.90496e-40	1.01113e-38	80.034
chr10:117550293	3.00512	-1.40268	17.5738	5.90539e-40	1.0112e-38	80.0339
chr4:138832142	1.87012	0.844695	17.5738	5.90646e-40	1.01138e-38	80.0337
chr15:65337468	1.94	0.134756	17.5738	5.90765e-40	1.01158e-38	80.0335
chr12:121581248	1.9022	-2.65695	17.5737	5.90813e-40	1.01166e-38	80.0334
chr19:6738971	1.9422	-2.63024	17.5737	5.90843e-40	1.01171e-38	80.0334
chr17:28843024	1.95549	-2.36409	17.5737	5.90855e-40	1.01173e-38	80.0334
chr16:53510408	1.76829	1.43549	17.5737	5.90883e-40	1.01178e-38	80.0333
chr4:3484283	-3.82854	1.29232	-17.5737	5.90889e-40	1.01178e-38	80.0333
chr9:6833470	2.93524	-0.237866	17.5737	5.90972e-40	1.01192e-38	80.0332
chr10:117131608	3.24744	-2.55957	17.5736	5.91192e-40	1.0123e-38	80.0328
chr6:166655846	2.33683	-1.86488	17.5736	5.91414e-40	1.01267e-38	80.0324
chr6:168456518	-1.91134	1.69848	-17.5735	5.91585e-40	1.01296e-38	80.0321
chr9:14652622	1.72878	0.607805	17.5735	5.91585e-40	1.01296e-38	80.0321
chr20:21708388	2.52329	-3.07128	17.5735	5.91634e-40	1.01304e-38	80.0321
chr1:12464633	-3.27012	1.76043	-17.5735	5.91758e-40	1.01325e-38	80.0319
chr22:43424976	-3.41829	1.25256	-17.5735	5.91805e-40	1.01333e-38	80.0318
chr17:82174283	1.87329	1.76152	17.5735	5.91821e-40	1.01336e-38	80.0317
chr1:26233589	1.53561	0.391585	17.5734	5.9189e-40	1.01347e-38	80.0316
chr14:104171449	3.5272	-1.61079	17.5734	5.9199e-40	1.01364e-38	80.0315
chr11:114292548	2.56585	-1.72439	17.5734	5.92057e-40	1.01375e-38	80.0313
chr17:41520419	-2.75829	1.51683	-17.5734	5.92113e-40	1.01385e-38	80.0313
chr11:31805114	2.40451	-3.15762	17.5734	5.92125e-40	1.01386e-38	80.0312
chr17:82620591	-1.97207	3.0575	-17.5734	5.92173e-40	1.01394e-38	80.0312
chr12:117331779	1.83341	0.807439	17.5734	5.92209e-40	1.014e-38	80.0311
chr11:86100025	2.93476	-1.02201	17.5733	5.92387e-40	1.0143e-38	80.0308
chr9:94258151	1.6272	2.0397	17.5733	5.92387e-40	1.0143e-38	80.0308
chr9:122225794	3.43476	-1.87116	17.5733	5.92435e-40	1.01438e-38	80.0307
chr3:187809757	-3.55244	1.48976	-17.5733	5.92583e-40	1.01463e-38	80.0305
chr1:18637868	2.73768	-2.12848	17.5732	5.92671e-40	1.01478e-38	80.0303
chr7:96998781	3.06146	-1.86037	17.5732	5.92729e-40	1.01488e-38	80.0302
chr1:9128019	2.3628	-0.209573	17.5732	5.92775e-40	1.01495e-38	80.0301
chr9:136527010	-2.39329	1.01006	-17.5732	5.92948e-40	1.01525e-38	80.0298
chr9:93954462	3.42439	-2.15744	17.5731	5.93082e-40	1.01547e-38	80.0296
chr3:49013328	2.55866	-1.20213	17.5731	5.93086e-40	1.01548e-38	80.0296
chr18:57073635	-2.22146	0.542805	-17.5731	5.93088e-40	1.01548e-38	80.0296
chr2:100214735	-2.58976	-0.140488	-17.5731	5.93143e-40	1.01557e-38	80.0295
chr12:52233552	1.68744	-4.07677	17.5731	5.93161e-40	1.0156e-38	80.0295
chr19:16544939	-3.03439	1.23378	-17.5731	5.93183e-40	1.01564e-38	80.0294
chr3:186065502	1.71037	2.19262	17.5731	5.93186e-40	1.01564e-38	80.0294
chr3:47643255	-3.32073	1.48805	-17.573	5.93369e-40	1.01595e-38	80.0291
chr2:120551590	-2.91768	1.33396	-17.573	5.93418e-40	1.01603e-38	80.029
chr8:116444888	3.43195	-1.69793	17.573	5.93608e-40	1.01635e-38	80.0287
chr10:103452922	2.50476	-2.16762	17.573	5.9365e-40	1.01642e-38	80.0287
chr7:128914244	1.50634	2.78854	17.573	5.93683e-40	1.01648e-38	80.0286
chr3:45330760	-2.4039	-1.21439	-17.5729	5.93733e-40	1.01656e-38	80.0285
chr1:180954896	1.87329	1.72811	17.5729	5.93827e-40	1.01672e-38	80.0284
chr10:45420945	-3.15634	0.772073	-17.5728	5.94138e-40	1.01725e-38	80.0278
chr21:43758538	-3.18915	0.607256	-17.5728	5.94251e-40	1.01744e-38	80.0276
chr7:103540238	1.77037	1.95287	17.5728	5.94275e-40	1.01748e-38	80.0276
chr4:86496853	3.36317	-1.47098	17.5728	5.94315e-40	1.01754e-38	80.0275
chr3:127599061	-1.95756	-2.00988	-17.5728	5.94421e-40	1.01772e-38	80.0274
chr12:14239529	2.52988	-2.31177	17.5728	5.94463e-40	1.01779e-38	80.0273
chr12:119157742	-3.22793	1.52372	-17.5727	5.94578e-40	1.01799e-38	80.0271
chr16:555140	-3.04805	1.69183	-17.5727	5.94658e-40	1.01812e-38	80.027
chr9:969764	3.04902	-2.05841	17.5727	5.94691e-40	1.01817e-38	80.0269
chr10:114634771	2.71756	-2.30817	17.5727	5.94772e-40	1.01831e-38	80.0268
chr21:31289944	-2.01902	2.08573	-17.5726	5.94855e-40	1.01845e-38	80.0266
chr7:69994915	-3.05402	1.56811	-17.5726	5.94878e-40	1.01849e-38	80.0266
chr12:16609880	2.61195	-1.2361	17.5726	5.94889e-40	1.0185e-38	80.0266
chr16:57612705	2.32451	0.0870122	17.5726	5.94924e-40	1.01856e-38	80.0265
chr8:125569837	-2.42646	1.72055	-17.5726	5.94951e-40	1.01861e-38	80.0265
chr7:38670469	1.70098	1.3089	17.5726	5.95017e-40	1.01872e-38	80.0264
chr15:79035807	-1.96134	1.03409	-17.5726	5.95044e-40	1.01876e-38	80.0263
chr12:75852104	-2.33573	2.14226	-17.5726	5.95102e-40	1.01886e-38	80.0262
chr17:40364400	2.05915	1.68933	17.5726	5.95194e-40	1.01901e-38	80.0261
chr2:233461331	-2.34756	3.00768	-17.5726	5.95202e-40	1.01902e-38	80.026
chr12:6362272	3.38366	0.718415	17.5726	5.95206e-40	1.01903e-38	80.026
chr1:206940499	-3.49146	1.35793	-17.5725	5.95225e-40	1.01905e-38	80.026
chr13:113449466	2.83171	-1.40805	17.5725	5.95225e-40	1.01905e-38	80.026
chr14:50773059	1.80951	1.84	17.5725	5.95241e-40	1.01908e-38	80.026
chr18:63318881	-1.83756	-2.46695	-17.5725	5.95337e-40	1.01924e-38	80.0258
chr2:74504021	3.13671	-1.4975	17.5725	5.95366e-40	1.01929e-38	80.0258
chr16:11977966	2.21768	-0.249573	17.5725	5.95437e-40	1.01941e-38	80.0257
chr19:18777384	2.51329	0.895183	17.5725	5.95561e-40	1.01962e-38	80.0254
chr16:598961	-2.39805	2.5272	-17.5725	5.95577e-40	1.01964e-38	80.0254
chr16:31064573	2.87878	-1.53829	17.5724	5.95907e-40	1.0202e-38	80.0249
chr3:123412887	1.94427	0.957256	17.5723	5.9609e-40	1.02052e-38	80.0246
chr15:77993061	3.27354	0.254939	17.5723	5.9611e-40	1.02055e-38	80.0245
chr15:57080509	-1.67488	-1.09805	-17.5723	5.96205e-40	1.02071e-38	80.0244
chr14:104429482	-2.50232	0.260671	-17.5723	5.9623e-40	1.02075e-38	80.0243
chr11:117000794	-2.10415	1.58561	-17.5723	5.9632e-40	1.0209e-38	80.0242
chr6:157559306	-2.45939	1.79811	-17.5722	5.96327e-40	1.02091e-38	80.0242
chr14:74821796	-2.84646	1.66518	-17.5722	5.96339e-40	1.02093e-38	80.0241
chr3:198080020	2.00841	-2.05518	17.5722	5.96356e-40	1.02095e-38	80.0241
chr19:13012825	2.8861	-2.22341	17.5722	5.96468e-40	1.02114e-38	80.0239
chr14:99593185	-2.37329	2.4903	-17.5722	5.96504e-40	1.0212e-38	80.0239
chr12:27213763	-2.97098	2.02695	-17.5722	5.96527e-40	1.02124e-38	80.0238
chr2:26457574	2.47268	0.648415	17.5722	5.96585e-40	1.02134e-38	80.0237
chr16:85172891	-2.19451	2.11823	-17.5722	5.96614e-40	1.02138e-38	80.0237
chr17:37537885	-2.59183	2.1914	-17.5721	5.9674e-40	1.0216e-38	80.0235
chr17:10018615	-2.99659	0.660366	-17.5721	5.96744e-40	1.0216e-38	80.0235
chr7:115087602	3.4389	-1.85482	17.5721	5.96921e-40	1.0219e-38	80.0232
chr17:2702546	-2.87451	1.82945	-17.5721	5.96973e-40	1.02199e-38	80.0231
chr1:1006987	-3.74756	1.47341	-17.5721	5.96975e-40	1.02199e-38	80.0231
chr1:180927762	1.63341	0.887683	17.572	5.97136e-40	1.02226e-38	80.0228
chr18:59897669	2.79256	0.171524	17.572	5.97334e-40	1.0226e-38	80.0225
chr9:91036995	1.91878	-1.42659	17.572	5.9739e-40	1.02269e-38	80.0224
chr10:30785659	2.50183	-0.864695	17.5719	5.97497e-40	1.02287e-38	80.0222
chr6:162057145	2.00866	-0.486159	17.5719	5.97505e-40	1.02288e-38	80.0222
chr9:91157111	3.27159	-0.927988	17.5719	5.97598e-40	1.02304e-38	80.022
chr19:48630596	1.90878	-1.07817	17.5719	5.97712e-40	1.02323e-38	80.0218
chr12:45576228	-3.00915	0.769573	-17.5719	5.97712e-40	1.02323e-38	80.0218
chr6:107460486	-1.94561	0.882439	-17.5718	5.97839e-40	1.02344e-38	80.0216
chr11:70126848	-2.87378	1.5836	-17.5718	5.97882e-40	1.02351e-38	80.0216
chr7:151430037	-1.51049	-2.67463	-17.5718	5.97963e-40	1.02365e-38	80.0214
chr5:3736653	-3.03927	2.01415	-17.5718	5.98042e-40	1.02378e-38	80.0213
chr16:87849706	2.07098	0.429146	17.5718	5.98103e-40	1.02389e-38	80.0212
chr17:7393232	3.00098	-0.582805	17.5718	5.98149e-40	1.02396e-38	80.0211
chr5:72179475	2.90415	-2.12085	17.5717	5.98258e-40	1.02415e-38	80.0209
chr2:174329007	3.48902	-1.93744	17.5717	5.98324e-40	1.02426e-38	80.0208
chr12:51832553	-2.86207	0.22811	-17.5717	5.98501e-40	1.02456e-38	80.0205
chr17:19614329	1.70122	2.02805	17.5716	5.98799e-40	1.02506e-38	80.02
chr20:57697629	2.12927	1.35793	17.5716	5.98915e-40	1.02526e-38	80.0198
chr20:44609843	1.92402	-2.7164	17.5716	5.98919e-40	1.02527e-38	80.0198
chr2:85584724	2.52854	-1.00024	17.5715	5.98949e-40	1.02531e-38	80.0198
chr13:21319429	2.66293	0.486098	17.5715	5.99038e-40	1.02546e-38	80.0196
chr10:26946539	2.43183	-2.28165	17.5715	5.99153e-40	1.02566e-38	80.0194
chrX:150546984	-1.93756	-0.473659	-17.5714	5.99485e-40	1.02622e-38	80.0189
chr12:89327629	1.79512	-1.53585	17.5714	5.995e-40	1.02625e-38	80.0188
chr16:85394489	1.75366	1.81988	17.5714	5.99519e-40	1.02628e-38	80.0188
chr8:100986251	3.04463	-0.870732	17.5713	5.997e-40	1.02659e-38	80.0185
chr22:37165367	1.64012	1.02909	17.5713	5.99793e-40	1.02674e-38	80.0184
chr8:22703436	2.21683	-2.19939	17.5713	5.99835e-40	1.02681e-38	80.0183
chr11:66071350	1.73878	-2.67378	17.5713	5.99864e-40	1.02686e-38	80.0182
chr1:230795721	-3.29049	1.35476	-17.5713	5.99877e-40	1.02688e-38	80.0182
chr3:37765741	3.20415	-1.4572	17.5713	6.00016e-40	1.02711e-38	80.018
chr1:3484040	1.69317	-2.21037	17.5712	6.0014e-40	1.02732e-38	80.0178
chr2:161239367	2.62293	-2.15439	17.5712	6.00141e-40	1.02732e-38	80.0178
chr10:125025571	-3.06634	0.727439	-17.5712	6.00178e-40	1.02738e-38	80.0177
chr2:230661410	2.64207	-1.90165	17.5712	6.00196e-40	1.02741e-38	80.0177
chr12:132179020	-3.75098	1.20354	-17.5712	6.00379e-40	1.02772e-38	80.0174
chr5:67166712	2.85134	-2.11506	17.5712	6.00401e-40	1.02776e-38	80.0173
chr3:196997095	-3.13305	0.8375	-17.5711	6.00441e-40	1.02782e-38	80.0173
chr8:143891625	-1.68646	1.40848	-17.5711	6.00561e-40	1.02803e-38	80.0171
chr7:3949139	3.40244	-0.875122	17.5711	6.00652e-40	1.02818e-38	80.0169
chr20:31873078	1.83927	1.59598	17.5711	6.0067e-40	1.02821e-38	80.0169
chr6:18387081	2.64061	-2.3853	17.571	6.00843e-40	1.0285e-38	80.0166
chr3:46844562	1.86854	2.19829	17.571	6.00903e-40	1.0286e-38	80.0165
chr11:44577657	3.15024	-1.80622	17.571	6.0093e-40	1.02864e-38	80.0165
chr19:6534791	2.81037	-0.000670732	17.571	6.00953e-40	1.02868e-38	80.0164
chr17:61150859	-2.41098	0.28561	-17.571	6.00959e-40	1.02869e-38	80.0164
chr8:42207275	3.29659	-2.09659	17.571	6.0096e-40	1.02869e-38	80.0164
chr3:134602175	2.10146	0.433293	17.571	6.00961e-40	1.02869e-38	80.0164
chr5:172235198	-2.82671	-2.21823	-17.571	6.00965e-40	1.02869e-38	80.0164
chr11:1200370	-2.87951	1.66341	-17.571	6.01016e-40	1.02878e-38	80.0163
chr5:91353100	1.9039	1.53378	17.571	6.0113e-40	1.02897e-38	80.0161
chr11:64204274	-2.64134	1.64738	-17.571	6.01146e-40	1.02899e-38	80.0161
chr10:20986032	-2.48854	1.60402	-17.5709	6.01192e-40	1.02907e-38	80.016
chr22:29115837	1.7172	1.9325	17.5709	6.01208e-40	1.02909e-38	80.016
chr14:83133075	2.27744	-1.12518	17.5709	6.01224e-40	1.02912e-38	80.016
chr1:209749786	2.10476	-0.681402	17.5709	6.01245e-40	1.02915e-38	80.0159
chr12:108060295	1.83585	-1.11622	17.5709	6.01352e-40	1.02933e-38	80.0158
chr14:76918847	3.35646	-2.23616	17.5709	6.01374e-40	1.02937e-38	80.0157
chr7:149418309	1.87866	1.01628	17.5708	6.01602e-40	1.02976e-38	80.0154
chr3:31623184	-2.95427	1.28018	-17.5708	6.01642e-40	1.02982e-38	80.0153
chr14:57389709	1.67146	1.3172	17.5708	6.0168e-40	1.02989e-38	80.0152
chr1:39895381	2.24	-2.48451	17.5708	6.0185e-40	1.03017e-38	80.0149
chr14:60644839	-2.05073	-1.20622	-17.5708	6.01872e-40	1.03021e-38	80.0149
chr1:180953417	-2.10244	-1.38732	-17.5707	6.02029e-40	1.03047e-38	80.0146
chr2:25324478	-3.31061	1.42628	-17.5707	6.02154e-40	1.03069e-38	80.0144
chr12:210287	1.96207	1.95079	17.5707	6.02168e-40	1.03071e-38	80.0144
chr19:47545698	-1.82415	0.989756	-17.5707	6.02221e-40	1.0308e-38	80.0143
chr20:25293594	-2.36878	1.3761	-17.5707	6.02238e-40	1.03082e-38	80.0143
chr5:117029805	1.56537	1.21	17.5707	6.02256e-40	1.03085e-38	80.0143
chr12:9065443	1.92427	1.84165	17.5707	6.02256e-40	1.03085e-38	80.0143
chr5:179340470	2.12707	-0.113415	17.5707	6.02278e-40	1.03088e-38	80.0142
chr8:9177664	1.905	1.10762	17.5706	6.02344e-40	1.03099e-38	80.0141
chr7:81333814	-2.665	1.98055	-17.5706	6.02452e-40	1.03118e-38	80.0139
chr5:135397867	-1.87207	-2.08067	-17.5706	6.02457e-40	1.03118e-38	80.0139
chr17:9004730	2.66378	-2.22628	17.5706	6.02478e-40	1.03122e-38	80.0139
chr3:109337954	1.9689	-1.11982	17.5706	6.02575e-40	1.03138e-38	80.0137
chr13:112679536	1.85415	2.39049	17.5706	6.02586e-40	1.03139e-38	80.0137
chr9:121735981	1.76488	-3.19439	17.5706	6.02616e-40	1.03144e-38	80.0137
chr7:96996965	3.32354	-1.7186	17.5706	6.02643e-40	1.03149e-38	80.0136
chr3:143811105	-2.98817	0.808354	-17.5705	6.02714e-40	1.03161e-38	80.0135
chr2:10548796	2.40183	-3.48567	17.5705	6.0273e-40	1.03163e-38	80.0135
chr17:40863210	1.95171	-3.04927	17.5705	6.02833e-40	1.0318e-38	80.0133
chr20:52889449	3.34902	-1.68	17.5705	6.02895e-40	1.03191e-38	80.0132
chr14:61321252	2.26695	-2.76811	17.5705	6.02997e-40	1.03208e-38	80.013
chr15:85003998	-2.70122	1.14012	-17.5705	6.03016e-40	1.03211e-38	80.013
chr21:40144393	2.25317	-0.610366	17.5705	6.0304e-40	1.03215e-38	80.013
chr22:44972525	-1.95512	1.87622	-17.5704	6.03384e-40	1.03274e-38	80.0124
chr4:39036333	-3.32268	1.51427	-17.5704	6.03416e-40	1.03279e-38	80.0123
chr2:26179449	2.99366	-1.69585	17.5703	6.0343e-40	1.03281e-38	80.0123
chr14:68418323	-2.00012	2.71543	-17.5703	6.03472e-40	1.03288e-38	80.0122
chr11:3824277	-1.40927	1.14671	-17.5703	6.03495e-40	1.03292e-38	80.0122
chr22:31611275	1.53427	0.477134	17.5703	6.03561e-40	1.03303e-38	80.0121
chr17:37501207	-3.05415	1.48061	-17.5703	6.03687e-40	1.03324e-38	80.0119
chr1:10765583	-3.61061	1.37665	-17.5702	6.03813e-40	1.03345e-38	80.0117
chr2:54459476	3.02549	-2.08287	17.5702	6.04022e-40	1.03381e-38	80.0113
chr1:176205229	-1.48854	1.35207	-17.5702	6.04147e-40	1.03402e-38	80.0111
chr17:47709401	2.31476	0.524573	17.5702	6.04157e-40	1.03403e-38	80.0111
chr10:108710259	-3.10598	1.50823	-17.5701	6.04233e-40	1.03416e-38	80.011
chr1:180540917	1.80939	2.10018	17.5701	6.04262e-40	1.03421e-38	80.0109
chr10:4120634	1.50098	0.200488	17.5701	6.04281e-40	1.03424e-38	80.0109
chr12:120546430	-2.57037	1.79043	-17.5701	6.04287e-40	1.03425e-38	80.0109
chr16:21158113	1.68707	-1.67402	17.5701	6.04336e-40	1.03433e-38	80.0108
chr22:46061751	3.04146	-1.87817	17.5701	6.04361e-40	1.03437e-38	80.0108
chr3:123447877	1.89439	-0.614512	17.5701	6.04418e-40	1.03446e-38	80.0107
chr4:36047154	1.98805	1.75305	17.5701	6.0445e-40	1.03452e-38	80.0106
chr9:126671529	1.75976	0.735	17.5701	6.04458e-40	1.03453e-38	80.0106
chr2:96839638	-2.31024	-1.47183	-17.5701	6.04459e-40	1.03453e-38	80.0106
chr8:11415271	2.53598	0.71872	17.5701	6.04467e-40	1.03454e-38	80.0106
chr6:157456088	-2.5739	1.97134	-17.57	6.04556e-40	1.03469e-38	80.0105
chr2:101342674	1.57951	1.57134	17.57	6.0461e-40	1.03478e-38	80.0104
chr13:44373474	2.49244	-2.59976	17.57	6.04764e-40	1.03504e-38	80.0101
chr1:220884826	3.68915	-1.23933	17.57	6.04857e-40	1.03519e-38	80.01
chr1:160136297	1.86561	2.45366	17.57	6.04857e-40	1.03519e-38	80.01
chr13:113034884	1.87915	1.6486	17.57	6.04885e-40	1.03524e-38	80.0099
chr2:222302655	3.87146	-1.97683	17.5698	6.05403e-40	1.03612e-38	80.0091
chr19:45348701	-1.94402	0.35372	-17.5698	6.05503e-40	1.03629e-38	80.0089
chr9:109499425	2.4511	-2.71311	17.5698	6.05565e-40	1.03639e-38	80.0088
chr3:149339608	1.94841	1.24896	17.5698	6.05597e-40	1.03644e-38	80.0087
chr17:7223729	1.92085	1.88348	17.5698	6.05616e-40	1.03647e-38	80.0087
chr12:56206591	2.02878	0.379512	17.5698	6.05642e-40	1.03652e-38	80.0087
chrX:136194100	2.1961	-0.667561	17.5698	6.05656e-40	1.03654e-38	80.0086
chr17:76252340	2.89463	-2.42329	17.5697	6.05809e-40	1.0368e-38	80.0084
chr17:77768849	3.00439	-1.11732	17.5697	6.05869e-40	1.0369e-38	80.0083
chr13:109141251	2.47122	-0.838415	17.5697	6.05875e-40	1.0369e-38	80.0083
chr5:142634631	2.15768	1.30372	17.5696	6.06055e-40	1.03721e-38	80.008
chr14:55125206	2.10427	1.31335	17.5696	6.06116e-40	1.03731e-38	80.0079
chr3:98594672	-2.77146	0.410488	-17.5696	6.06363e-40	1.03773e-38	80.0075
chr22:45213049	1.86256	-0.338476	17.5696	6.06377e-40	1.03775e-38	80.0074
chr12:65892417	2.50037	-2.11494	17.5696	6.06396e-40	1.03778e-38	80.0074
chr1:19338529	3.42732	-1.50012	17.5695	6.06481e-40	1.03793e-38	80.0073
chr19:17841677	2.92878	-0.816585	17.5695	6.06678e-40	1.03826e-38	80.0069
chr3:195812375	3.19512	-1.81049	17.5695	6.06733e-40	1.03835e-38	80.0069
chr17:39657976	2.23671	0.499573	17.5695	6.06797e-40	1.03846e-38	80.0068
chr17:68294179	1.73	2.73073	17.5694	6.06866e-40	1.03857e-38	80.0066
chr16:67149624	1.87159	-0.451037	17.5694	6.06967e-40	1.03875e-38	80.0065
chr19:48472632	1.81695	2.33335	17.5694	6.071e-40	1.03897e-38	80.0063
chr9:109379607	-2.25878	2.20244	-17.5694	6.07163e-40	1.03908e-38	80.0061
chr5:61658997	1.87976	1.11878	17.5694	6.07166e-40	1.03908e-38	80.0061
chr12:121767738	2.18805	0.730244	17.5693	6.07388e-40	1.03946e-38	80.0058
chr12:127926152	2.7678	-2.17963	17.5693	6.0741e-40	1.03949e-38	80.0057
chr3:40430170	2.7372	-1.4186	17.5693	6.07458e-40	1.03957e-38	80.0057
chr5:141485798	2.61183	0.300183	17.5693	6.07472e-40	1.03959e-38	80.0056
chr15:92162781	1.76488	1.82659	17.5693	6.07534e-40	1.0397e-38	80.0055
chr9:136804584	3.30232	-1.58409	17.5692	6.07585e-40	1.03978e-38	80.0055
chr15:75175656	-3.02439	0.511585	-17.5692	6.07592e-40	1.03979e-38	80.0054
chr7:28053269	-2.33268	2.42744	-17.5692	6.07633e-40	1.03986e-38	80.0054
chr7:521434	2.55537	-2.11695	17.5692	6.07652e-40	1.03989e-38	80.0053
chr10:83606911	3.03244	-1.31573	17.5692	6.07771e-40	1.04009e-38	80.0051
chr15:99732066	2.69134	-2.23043	17.5692	6.07901e-40	1.04031e-38	80.0049
chr11:17013181	2.51024	-2.75415	17.5692	6.07904e-40	1.04031e-38	80.0049
chr6:147207365	2.56695	1.85384	17.5691	6.08225e-40	1.04086e-38	80.0044
chr6:50842984	3.04976	-2.5028	17.5691	6.08229e-40	1.04086e-38	80.0044
chr4:687391	3.51171	-2.39012	17.569	6.08436e-40	1.04121e-38	80.0041
chr10:97542222	3.10866	-1.96165	17.569	6.08464e-40	1.04126e-38	80.004
chr17:31490336	1.82573	1.50494	17.569	6.08495e-40	1.04131e-38	80.004
chr4:81913502	1.90085	-2.42909	17.569	6.08605e-40	1.0415e-38	80.0038
chr13:110625148	-2.45622	2.33982	-17.569	6.08654e-40	1.04158e-38	80.0037
chr17:1126062	2.10988	0.185915	17.5689	6.08733e-40	1.04171e-38	80.0036
chr17:78041237	-2.54476	0.105183	-17.5689	6.088e-40	1.04182e-38	80.0035
chr7:908822	2.31024	-0.989878	17.5689	6.08849e-40	1.0419e-38	80.0034
chr17:41059538	2.6078	-2.46293	17.5689	6.0892e-40	1.04202e-38	80.0033
chr5:136397083	2.34402	-0.70311	17.5689	6.09001e-40	1.04216e-38	80.0031
chr1:209651422	2.81329	-2.35543	17.5689	6.09006e-40	1.04216e-38	80.0031
chr19:39875939	2.27354	1.41652	17.5688	6.09264e-40	1.0426e-38	80.0027
chr12:80838174	3.26244	-1.95024	17.5688	6.0928e-40	1.04263e-38	80.0027
chrX:136098270	1.83878	2.02134	17.5688	6.09304e-40	1.04267e-38	80.0026
chr16:1157089	-2.76256	2.37189	-17.5687	6.09529e-40	1.04305e-38	80.0023
chr8:60414347	-1.79646	-2.07213	-17.5687	6.09543e-40	1.04307e-38	80.0022
chr14:100709461	2.53927	-1.81183	17.5686	6.09894e-40	1.04367e-38	80.0017
chr12:119677233	1.88195	2.7128	17.5686	6.09918e-40	1.04371e-38	80.0016
chr11:120855161	1.76073	-0.00329268	17.5686	6.10005e-40	1.04385e-38	80.0015
chr1:231049525	2.37634	-2.01695	17.5686	6.10052e-40	1.04393e-38	80.0014
chr10:102919823	2.63805	-1.48939	17.5686	6.10096e-40	1.044e-38	80.0013
chrX:133218159	1.92098	2.59829	17.5686	6.10122e-40	1.04405e-38	80.0013
chr4:149709258	-3.37037	1.29445	-17.5686	6.1013e-40	1.04406e-38	80.0013
chr14:97978176	-3.38915	1.02384	-17.5686	6.10198e-40	1.04417e-38	80.0012
chr18:79947185	3.40756	-1.07732	17.5685	6.10233e-40	1.04423e-38	80.0011
chr17:18379207	1.9911	1.89238	17.5685	6.10271e-40	1.04429e-38	80.001
chr11:67054464	1.99463	-0.940366	17.5685	6.10304e-40	1.04434e-38	80.001
chr8:32229131	-3.34195	1.29768	-17.5685	6.10454e-40	1.0446e-38	80.0007
chr16:1078544	-3.25915	0.779085	-17.5684	6.10657e-40	1.04494e-38	80.0004
chr14:95087061	3.12098	-0.176585	17.5684	6.10767e-40	1.04513e-38	80.0002
chr12:128920660	-2.66756	1.05146	-17.5684	6.10892e-40	1.04534e-38	80
chr22:43502110	-2.45244	-0.0745122	-17.5684	6.10929e-40	1.0454e-38	80
chr5:123098095	1.9261	-0.997195	17.5684	6.10952e-40	1.04544e-38	79.9999
chr22:40819935	-1.88963	-0.254817	-17.5684	6.10967e-40	1.04546e-38	79.9999
chr19:2337255	3.5289	-1.16006	17.5683	6.11001e-40	1.04552e-38	79.9998
chr1:151534055	1.79427	0.982866	17.5683	6.11077e-40	1.04564e-38	79.9997
chr14:21036911	3.19244	-0.653537	17.5683	6.11102e-40	1.04568e-38	79.9997
chr8:1764681	2.03207	-2.81689	17.5683	6.1117e-40	1.0458e-38	79.9996
chr17:331077	1.98061	1.81079	17.5682	6.11394e-40	1.04618e-38	79.9992
chr2:28587120	-3.06061	1.96396	-17.5682	6.11501e-40	1.04636e-38	79.999
chr2:156330135	2.91976	-1.47634	17.5682	6.11522e-40	1.04639e-38	79.999
chr1:156161360	1.77	-2.71341	17.5682	6.117e-40	1.04669e-38	79.9987
chr14:105476283	3.04146	-1.74537	17.5682	6.1172e-40	1.04673e-38	79.9987
chr9:129346789	-3.0228	1.03616	-17.5681	6.11741e-40	1.04676e-38	79.9986
chr1:2233586	1.51024	-0.125122	17.5681	6.11839e-40	1.04692e-38	79.9985
chr16:555179	-3.05256	1.32177	-17.5681	6.1189e-40	1.04701e-38	79.9984
chr8:61712293	-2.11293	-2.27744	-17.5681	6.11932e-40	1.04708e-38	79.9983
chr17:7855792	2.42354	-2.33409	17.5681	6.12001e-40	1.04719e-38	79.9982
chr2:131041276	2.59659	-1.79207	17.5681	6.12075e-40	1.04732e-38	79.9981
chr16:56520397	2.00902	-2.65232	17.5681	6.12089e-40	1.04734e-38	79.9981
chr1:43509020	-2.44244	1.75463	-17.568	6.12135e-40	1.04742e-38	79.998
chr17:37399730	2.08793	1.57713	17.568	6.12442e-40	1.04794e-38	79.9975
chr20:3705803	2.42829	2.19037	17.568	6.12485e-40	1.04801e-38	79.9974
chr2:54959169	-1.77841	2.39433	-17.5679	6.12612e-40	1.04822e-38	79.9972
chr17:81734448	-2.42817	2.39909	-17.5678	6.12987e-40	1.04886e-38	79.9966
chr14:55298600	-2.30183	2.46396	-17.5678	6.13193e-40	1.04921e-38	79.9963
chr22:19881408	3.32768	-1.69616	17.5678	6.13198e-40	1.04922e-38	79.9963
chr17:77426349	2.47232	-2.76043	17.5677	6.13277e-40	1.04935e-38	79.9961
chr7:23593538	-1.7528	1.1553	-17.5677	6.13315e-40	1.04941e-38	79.9961
chr12:67066187	1.95805	1.42037	17.5677	6.13644e-40	1.04997e-38	79.9955
chr17:50686470	2.49598	0.0239634	17.5676	6.13722e-40	1.0501e-38	79.9954
chr10:46557616	1.50915	1.95689	17.5676	6.13758e-40	1.05016e-38	79.9953
chr16:56351264	2.03841	1.06945	17.5676	6.13881e-40	1.05037e-38	79.9951
chr1:241828969	2.05341	1.47463	17.5676	6.1391e-40	1.05042e-38	79.9951
chr16:48558736	-2.59585	-0.241707	-17.5676	6.13989e-40	1.05055e-38	79.995
chrX:2830175	2.50915	-2.28091	17.5675	6.14038e-40	1.05063e-38	79.9949
chr5:34496386	1.77341	1.62768	17.5675	6.14155e-40	1.05083e-38	79.9947
chr17:80920602	-3.25756	1.145	-17.5675	6.14176e-40	1.05086e-38	79.9947
chr5:174447254	2.25378	1.11226	17.5675	6.14244e-40	1.05098e-38	79.9945
chr8:139745546	2.71854	-0.415122	17.5675	6.14258e-40	1.051e-38	79.9945
chr12:97119023	1.93805	1.50707	17.5675	6.14299e-40	1.05107e-38	79.9945
chr17:79834987	2.40671	1.64933	17.5674	6.14478e-40	1.05137e-38	79.9942
chr6:31506743	1.79976	1.73585	17.5674	6.14486e-40	1.05138e-38	79.9942
chr12:63805764	-2.67963	2.09238	-17.5674	6.14603e-40	1.05158e-38	79.994
chr7:1897158	-2.04915	2.3447	-17.5673	6.14886e-40	1.05206e-38	79.9935
chr3:11691419	3.21817	-1.82909	17.5673	6.14939e-40	1.05215e-38	79.9934
chr14:104196843	-3.1411	1.17957	-17.5673	6.15014e-40	1.05227e-38	79.9933
chr1:226965299	-2.30963	1.92384	-17.5672	6.15274e-40	1.05272e-38	79.9929
chr2:231900778	1.89573	-2.70079	17.5672	6.15353e-40	1.05285e-38	79.9927
chr5:171596499	2.42512	-0.0052439	17.5672	6.15359e-40	1.05286e-38	79.9927
chr19:48629654	2.06366	0.188659	17.5672	6.15377e-40	1.05288e-38	79.9927
chr3:111861032	2.31341	-2.71183	17.5672	6.1545e-40	1.05301e-38	79.9926
chr5:177984400	2.13817	-2.55591	17.5671	6.15581e-40	1.05323e-38	79.9924
chr12:22070617	2.29573	0.573598	17.5671	6.15698e-40	1.05343e-38	79.9922
chr2:38534957	1.69585	1.69061	17.5671	6.15772e-40	1.05355e-38	79.9921
chr9:13718921	2.77061	-0.50689	17.5671	6.15783e-40	1.05357e-38	79.992
chr7:53365432	-2.49476	0.933598	-17.5671	6.1585e-40	1.05368e-38	79.9919
chr1:1361471	2.05171	0.977317	17.5671	6.15931e-40	1.05381e-38	79.9918
chr1:88463142	2.52659	-0.992073	17.5671	6.15942e-40	1.05383e-38	79.9918
chr7:117259392	2.0922	1.89354	17.567	6.15965e-40	1.05387e-38	79.9918
chr18:46793642	-3.48354	1.48994	-17.567	6.15992e-40	1.05391e-38	79.9917
chr21:45367263	2.17707	1.86866	17.567	6.16053e-40	1.05401e-38	79.9916
chr11:35617794	1.81415	-2.9361	17.567	6.16116e-40	1.05412e-38	79.9915
chr13:24630664	-3.21305	1.5625	-17.567	6.16161e-40	1.05419e-38	79.9914
chr9:970753	3.71512	-1.7739	17.567	6.16181e-40	1.05422e-38	79.9914
chr4:4430614	3.14488	-1.57512	17.567	6.16318e-40	1.05446e-38	79.9912
chr9:2050899	2.21866	0.35872	17.5669	6.16365e-40	1.05453e-38	79.9911
chr5:88659822	3.0661	-2.22817	17.5669	6.1643e-40	1.05464e-38	79.991
chr15:55676439	-2.84341	1.78256	-17.5669	6.1654e-40	1.05483e-38	79.9908
chr14:100709632	3.14037	-1.3236	17.5669	6.16544e-40	1.05483e-38	79.9908
chr10:1359545	2.52756	-1.83817	17.5669	6.16615e-40	1.05495e-38	79.9907
chr12:117119824	1.9589	-0.85189	17.5669	6.16645e-40	1.055e-38	79.9906
chr10:31031379	1.73415	-3.01415	17.5669	6.16657e-40	1.05502e-38	79.9906
chrX:48785952	1.88024	-0.0823171	17.5668	6.16753e-40	1.05518e-38	79.9905
chr20:5000237	2.76841	-2.04323	17.5668	6.16799e-40	1.05526e-38	79.9904
chr20:63873835	-2.16061	2.08823	-17.5668	6.16973e-40	1.05555e-38	79.9901
chr1:203743199	-1.91171	-1.09817	-17.5667	6.17219e-40	1.05597e-38	79.9897
chr14:76773102	2.45122	-0.193171	17.5667	6.17351e-40	1.05619e-38	79.9895
chr20:32634635	3.02378	-1.29909	17.5667	6.17443e-40	1.05635e-38	79.9894
chr13:77827583	-3.25232	1.59494	-17.5666	6.17596e-40	1.05661e-38	79.9891
chr8:1163086	-2.74195	1.63402	-17.5666	6.17602e-40	1.05661e-38	79.9891
chr1:24931654	3.39207	-1.61957	17.5666	6.17642e-40	1.05668e-38	79.989
chr19:14030755	1.73512	1.97463	17.5666	6.17647e-40	1.05668e-38	79.989
chr6:10422268	-2.80524	0.709817	-17.5666	6.17692e-40	1.05676e-38	79.989
chr11:33722415	2.80476	1.64579	17.5666	6.17776e-40	1.0569e-38	79.9888
chr16:3010970	1.84146	2.40707	17.5666	6.17791e-40	1.05692e-38	79.9888
chr19:49688085	-1.63171	0.25	-17.5666	6.17834e-40	1.057e-38	79.9887
chr6:168313992	-2.16817	-1.5697	-17.5665	6.17913e-40	1.05713e-38	79.9886
chr7:2763273	2.4639	-0.926463	17.5665	6.17916e-40	1.05713e-38	79.9886
chr16:85212711	1.89012	1.52287	17.5665	6.1793e-40	1.05715e-38	79.9886
chr11:1220097	-2.72354	0.352134	-17.5665	6.18001e-40	1.05727e-38	79.9885
chr20:49743334	3.0061	-0.862317	17.5665	6.18002e-40	1.05727e-38	79.9884
chr11:73148614	-2.29293	2.03524	-17.5665	6.1808e-40	1.0574e-38	79.9883
chr3:143851456	-2.76061	1.75262	-17.5665	6.18102e-40	1.05744e-38	79.9883
chr3:126389725	1.68878	-2.61	17.5665	6.18107e-40	1.05744e-38	79.9883
chr12:47820987	3.11537	-2.39756	17.5665	6.18201e-40	1.0576e-38	79.9881
chr17:8408609	2.3861	-2.14354	17.5665	6.18221e-40	1.05763e-38	79.9881
chr17:80891459	3.15805	-0.911341	17.5664	6.18383e-40	1.05791e-38	79.9878
chr19:10514824	2.93573	-2.81384	17.5663	6.18642e-40	1.05835e-38	79.9874
chr10:132497432	-2.67463	0.862805	-17.5663	6.18651e-40	1.05836e-38	79.9874
chr9:971002	3.41195	-2.16695	17.5663	6.18668e-40	1.05839e-38	79.9874
chr9:129887593	2.79476	-1.50201	17.5663	6.18731e-40	1.05849e-38	79.9873
chr11:129855157	-2.13866	2.29994	-17.5663	6.1883e-40	1.05866e-38	79.9871
chr12:132268906	-3.46927	1.20866	-17.5663	6.1895e-40	1.05886e-38	79.9869
chr4:304511	1.88634	-3.39	17.5663	6.18955e-40	1.05887e-38	79.9869
chr16:4795664	-2.56402	1.15177	-17.5662	6.1903e-40	1.05899e-38	79.9868
chr14:59464057	2.52268	0.205976	17.5662	6.19077e-40	1.05907e-38	79.9867
chr11:70333419	1.46902	1.80976	17.5662	6.19164e-40	1.05922e-38	79.9866
chr15:99431114	2.82098	-0.686341	17.5662	6.19168e-40	1.05922e-38	79.9866
chr2:236120462	-1.97561	2.13341	-17.5662	6.19205e-40	1.05928e-38	79.9865
chr14:73756651	1.87854	-3.32354	17.5662	6.1934e-40	1.05951e-38	79.9863
chr3:152591241	1.60451	2.42884	17.5661	6.19575e-40	1.05991e-38	79.9859
chr1:233615517	2.61488	-1.98049	17.5661	6.1962e-40	1.05998e-38	79.9858
chr5:180804944	-2.21049	1.25061	-17.5661	6.19668e-40	1.06006e-38	79.9858
chr22:42338451	2.56305	-0.433841	17.566	6.19827e-40	1.06033e-38	79.9855
chr17:61401227	2.72122	-2.20707	17.566	6.19929e-40	1.0605e-38	79.9853
chr7:128271132	2.7161	-2.03585	17.566	6.19964e-40	1.06056e-38	79.9853
chr1:25032500	-2.30256	2.30104	-17.566	6.19998e-40	1.06062e-38	79.9852
chr3:23805488	2.11854	-1.44366	17.566	6.20119e-40	1.06082e-38	79.985
chr4:8356124	3.10134	-1.35823	17.566	6.2013e-40	1.06084e-38	79.985
chr18:26133829	1.7339	-0.700366	17.5659	6.20221e-40	1.06099e-38	79.9849
chr3:188212418	2.03915	1.70189	17.5659	6.20337e-40	1.06119e-38	79.9847
chr12:65877263	3.48	-1.57585	17.5659	6.20385e-40	1.06127e-38	79.9846
chr3:139542537	-3.07915	1.45482	-17.5658	6.2064e-40	1.0617e-38	79.9842
chr9:93188610	-2.25	0.826341	-17.5658	6.20766e-40	1.06191e-38	79.984
chr2:42827580	2.24427	1.07433	17.5658	6.20803e-40	1.06197e-38	79.9839
chr10:110553878	1.98915	-0.42372	17.5658	6.20858e-40	1.06206e-38	79.9838
chr6:170176747	-2.80878	1.41537	-17.5657	6.20985e-40	1.06228e-38	79.9836
chr7:140359456	-2.9989	0.842134	-17.5657	6.21067e-40	1.06242e-38	79.9835
chr3:10285199	-1.73732	2.37439	-17.5657	6.21145e-40	1.06255e-38	79.9834
chr9:33019875	2.06683	2.45646	17.5657	6.21222e-40	1.06268e-38	79.9833
chr3:123313069	1.84085	2.0336	17.5657	6.21232e-40	1.06269e-38	79.9832
chr2:42860037	-1.89159	-1.52787	-17.5657	6.21272e-40	1.06276e-38	79.9832
chr20:37251587	1.61951	-0.295122	17.5656	6.21382e-40	1.06294e-38	79.983
chr17:1091905	-3.48415	1.04488	-17.5656	6.2145e-40	1.06306e-38	79.9829
chr16:30776739	-1.49976	0.00317073	-17.5656	6.21506e-40	1.06315e-38	79.9828
chr9:135524543	2.37061	1.85543	17.5656	6.21555e-40	1.06323e-38	79.9827
chr19:6752796	2.97634	-1.76512	17.5656	6.21642e-40	1.06338e-38	79.9826
chr1:15764656	2.35341	-1.83098	17.5656	6.21676e-40	1.06343e-38	79.9825
chr1:10439353	-3.07317	1.67183	-17.5656	6.21692e-40	1.06346e-38	79.9825
chr7:1759556	1.94073	1.34793	17.5655	6.21729e-40	1.06352e-38	79.9824
chr2:170894468	2.06976	2.31866	17.5655	6.21926e-40	1.06385e-38	79.9821
chr11:61281851	2.90317	-2.42817	17.5655	6.22015e-40	1.064e-38	79.982
chr7:98323634	1.81244	0.511098	17.5655	6.22025e-40	1.06402e-38	79.982
chr11:1629632	-2.30988	1.04652	-17.5654	6.2225e-40	1.0644e-38	79.9816
chr4:944531	-2.74476	1.78396	-17.5654	6.2228e-40	1.06445e-38	79.9816
chr20:21243643	2.14427	1.85201	17.5654	6.22287e-40	1.06446e-38	79.9815
chr13:58211303	2.13549	0.754207	17.5654	6.22289e-40	1.06446e-38	79.9815
chr4:2437998	-2.77463	1.81598	-17.5654	6.22314e-40	1.0645e-38	79.9815
chr17:81995004	-2.68963	1.60884	-17.5654	6.22327e-40	1.06452e-38	79.9815
chr7:116526853	1.99878	-2.74841	17.5654	6.22348e-40	1.06455e-38	79.9814
chr7:92042162	-2.41049	2.595	-17.5654	6.22348e-40	1.06455e-38	79.9814
chr2:24175090	2.24683	-1.32122	17.5654	6.22364e-40	1.06457e-38	79.9814
chr1:244448782	-1.58878	2.15134	-17.5654	6.22417e-40	1.06466e-38	79.9813
chr19:41707283	1.54549	0.895671	17.5654	6.22466e-40	1.06474e-38	79.9813
chr20:19735034	2.06037	1.72945	17.5654	6.22474e-40	1.06475e-38	79.9812
chr6:10421386	2.42402	-2.21555	17.5653	6.22644e-40	1.06504e-38	79.981
chr2:21044441	2.32671	0.132988	17.5653	6.22738e-40	1.0652e-38	79.9808
chr22:39317527	2.04756	-1.21159	17.5652	6.22905e-40	1.06548e-38	79.9805
chr19:45398289	1.60207	-3.29445	17.5652	6.23012e-40	1.06566e-38	79.9804
chr1:156286272	2.51951	1.14671	17.5652	6.23114e-40	1.06583e-38	79.9802
chr15:71525953	-2.96963	1.22323	-17.5652	6.23186e-40	1.06595e-38	79.9801
chr17:1061225	2.76207	-1.56482	17.5652	6.23211e-40	1.066e-38	79.9801
chr16:54281564	3.09439	-1.10573	17.5652	6.23226e-40	1.06602e-38	79.98
chr4:30837279	2.8978	-2.40427	17.5651	6.23465e-40	1.06642e-38	79.9796
chr2:32358627	-2.15012	-1.33604	-17.5651	6.23505e-40	1.06649e-38	79.9796
chr15:36888569	3.00488	-2.08378	17.565	6.23698e-40	1.06682e-38	79.9793
chr18:3119908	-2.20134	2.41677	-17.565	6.2373e-40	1.06687e-38	79.9792
chr5:664203	-2.74878	2.00695	-17.565	6.23754e-40	1.06691e-38	79.9792
chr11:70827113	-1.88232	-1.3247	-17.565	6.23843e-40	1.06706e-38	79.979
chr12:132848648	1.51854	1.56561	17.565	6.23909e-40	1.06717e-38	79.9789
chr8:42180016	-1.78878	0.38061	-17.5649	6.24163e-40	1.0676e-38	79.9785
chr10:49763934	-2.0022	-0.00707317	-17.5649	6.24226e-40	1.06771e-38	79.9784
chr8:142173079	-3.69037	1.36409	-17.5649	6.24281e-40	1.06779e-38	79.9783
chr2:217281320	2.75805	1.82988	17.5649	6.24281e-40	1.06779e-38	79.9783
chr17:28369797	2.0928	0.322256	17.5649	6.24295e-40	1.06782e-38	79.9783
chr19:3062983	2.08341	-2.72024	17.5649	6.24336e-40	1.06788e-38	79.9783
chr1:62129009	-2.07037	2.29482	-17.5649	6.24426e-40	1.06803e-38	79.9781
chr10:122153936	-1.80183	1.42994	-17.5648	6.24471e-40	1.06811e-38	79.978
chr9:136533517	-3.25585	1.61732	-17.5648	6.24484e-40	1.06813e-38	79.978
chr7:151061446	2.50159	-1.41921	17.5648	6.24501e-40	1.06815e-38	79.978
chr1:17094769	1.62854	1.2322	17.5648	6.24615e-40	1.06835e-38	79.9778
chr2:394597	-1.90268	1.85841	-17.5647	6.25027e-40	1.06905e-38	79.9771
chr11:72769850	3.28122	-1.29488	17.5647	6.25198e-40	1.06934e-38	79.9769
chr17:33013723	1.8522	0.634146	17.5646	6.25272e-40	1.06946e-38	79.9768
chr14:69195729	-2.53524	2.22762	-17.5646	6.25342e-40	1.06958e-38	79.9766
chr8:60413393	-1.67756	-0.963415	-17.5646	6.25423e-40	1.06972e-38	79.9765
chr17:21416727	3.15805	-1.2528	17.5646	6.25537e-40	1.06991e-38	79.9763
chr6:13272105	2.07866	1.22738	17.5646	6.25542e-40	1.06991e-38	79.9763
chr5:125486769	3.27378	-1.37421	17.5646	6.25551e-40	1.06993e-38	79.9763
chr2:152762308	2.12183	2.18384	17.5645	6.25641e-40	1.07008e-38	79.9762
chr1:46447859	3.2011	-1.79665	17.5645	6.25742e-40	1.07025e-38	79.976
chr9:137465667	2.01768	2.26006	17.5645	6.25886e-40	1.07049e-38	79.9758
chr7:1816140	2.06268	2.48024	17.5645	6.25983e-40	1.07065e-38	79.9756
chr8:22143510	1.84829	2.5828	17.5645	6.25993e-40	1.07067e-38	79.9756
chr7:117014936	3.06049	-2.0972	17.5644	6.2624e-40	1.07109e-38	79.9752
chr7:96999122	2.67146	-2.44866	17.5644	6.263e-40	1.07119e-38	79.9751
chr17:34637858	-2.59732	-2.1672	-17.5644	6.26321e-40	1.07122e-38	79.9751
chr7:16813380	-1.99976	-2.39951	-17.5644	6.26327e-40	1.07123e-38	79.9751
chr15:40340197	2.39329	-0.179207	17.5643	6.26486e-40	1.0715e-38	79.9748
chr19:44758350	3.82561	-2.04073	17.5643	6.26772e-40	1.07199e-38	79.9744
chr2:61551015	1.87939	1.39482	17.5642	6.26875e-40	1.07216e-38	79.9742
chr19:16078633	1.55159	-3.20177	17.5642	6.26951e-40	1.07229e-38	79.9741
chr10:93066225	1.9872	-3.54909	17.5642	6.26974e-40	1.07232e-38	79.974
chr3:50364713	2.8222	-2.41061	17.5642	6.26982e-40	1.07234e-38	79.974
chr7:155487994	-2.94427	0.72628	-17.5642	6.2708e-40	1.0725e-38	79.9739
chr17:7549305	2.39732	-2.73841	17.5642	6.27119e-40	1.07256e-38	79.9738
chr13:76426104	-2.57707	0.785854	-17.5642	6.2715e-40	1.07261e-38	79.9738
chr10:1380427	1.99866	0.106159	17.5641	6.27231e-40	1.07275e-38	79.9736
chr17:29572504	2.59159	-2.00628	17.5641	6.27259e-40	1.07279e-38	79.9736
chr19:872690	3.34378	-0.660671	17.5641	6.27323e-40	1.0729e-38	79.9735
chr2:131041006	2.28244	1.40793	17.5641	6.27358e-40	1.07296e-38	79.9734
chr11:64206560	-2.95024	0.798171	-17.5641	6.2741e-40	1.07305e-38	79.9733
chr8:21687272	1.82037	-1.55689	17.5641	6.27432e-40	1.07308e-38	79.9733
chr10:5524886	-3.64585	1.43854	-17.5641	6.27483e-40	1.07316e-38	79.9732
chr12:57727422	3.60354	-1.80274	17.564	6.27739e-40	1.0736e-38	79.9728
chr16:51149743	2.94878	-2.28207	17.564	6.27883e-40	1.07384e-38	79.9726
chr15:93052426	-1.72646	2.22713	-17.564	6.27898e-40	1.07387e-38	79.9726
chr17:32497944	2.9939	-1.75402	17.564	6.27947e-40	1.07395e-38	79.9725
chr2:136376983	2.57756	-0.806463	17.5639	6.27951e-40	1.07395e-38	79.9725
chr5:2111941	-2.6361	1.76061	-17.5639	6.28004e-40	1.07404e-38	79.9724
chr7:100603937	1.8311	-2.68896	17.5639	6.2804e-40	1.0741e-38	79.9723
chr16:87185985	2.04805	1.48207	17.5639	6.28066e-40	1.07414e-38	79.9723
chr9:77017309	2.64195	-2.34598	17.5639	6.28078e-40	1.07416e-38	79.9723
chr10:3103054	-3.58598	1.29116	-17.5639	6.28105e-40	1.0742e-38	79.9722
chr14:49512283	3.08	-0.145854	17.5639	6.2812e-40	1.07423e-38	79.9722
chr17:74856406	1.6989	1.38591	17.5639	6.28272e-40	1.07448e-38	79.972
chr11:68373956	1.60366	1.6189	17.5639	6.28314e-40	1.07455e-38	79.9719
chr22:19767060	2.78866	-2.35848	17.5639	6.2832e-40	1.07456e-38	79.9719
chr1:112658783	3.13232	1.60652	17.5638	6.28386e-40	1.07467e-38	79.9718
chr17:3558496	2.94659	-1.50902	17.5638	6.28387e-40	1.07467e-38	79.9718
chr10:22253644	3.10793	-2.60933	17.5638	6.28407e-40	1.0747e-38	79.9718
chr3:52853284	-3.38415	1.36561	-17.5638	6.28485e-40	1.07483e-38	79.9716
chr17:42687787	2.94098	-1.95622	17.5638	6.2859e-40	1.07501e-38	79.9715
chr1:234735645	-1.55232	1.55994	-17.5638	6.28605e-40	1.07503e-38	79.9714
chr10:119045350	-2.71024	2.06585	-17.5638	6.28635e-40	1.07508e-38	79.9714
chr12:55727599	2.27744	-1.94335	17.5638	6.28636e-40	1.07508e-38	79.9714
chr16:71934206	2.58317	-0.24622	17.5638	6.28662e-40	1.07512e-38	79.9713
chr2:19361206	3.17671	-2.33006	17.5637	6.28882e-40	1.07549e-38	79.971
chr3:32376480	-3.05244	1.53317	-17.5637	6.28911e-40	1.07554e-38	79.9709
chr15:31353339	-1.71268	-3.21329	-17.5636	6.29171e-40	1.07598e-38	79.9705
chr2:227889544	-3.55634	1.53915	-17.5636	6.29357e-40	1.0763e-38	79.9702
chr16:8798906	1.8889	0.432744	17.5635	6.2952e-40	1.07657e-38	79.97
chrX:642634	-2.73427	-1.91494	-17.5635	6.29553e-40	1.07663e-38	79.9699
chr15:80440204	2.19963	2.57604	17.5635	6.29702e-40	1.07688e-38	79.9697
chr11:31805829	2.5539	-2.12902	17.5634	6.29941e-40	1.07729e-38	79.9693
chr15:38176291	2.08012	1.97677	17.5634	6.29995e-40	1.07738e-38	79.9692
chr2:160388016	2.27073	0.155244	17.5634	6.30018e-40	1.07741e-38	79.9692
chr4:2304059	-2.6272	2.27226	-17.5634	6.3003e-40	1.07743e-38	79.9692
chr16:75116643	2.73476	-1.26652	17.5634	6.30224e-40	1.07776e-38	79.9689
chr2:45649669	1.68585	-2.87598	17.5634	6.3029e-40	1.07787e-38	79.9688
chr12:121453796	2.61012	-0.461159	17.5633	6.30303e-40	1.07789e-38	79.9687
chr6:167209752	2.41988	1.75238	17.5633	6.3051e-40	1.07824e-38	79.9684
chr6:164015219	-2.76866	1.61494	-17.5633	6.30644e-40	1.07847e-38	79.9682
chr19:13962981	2.97756	0.162805	17.5632	6.30711e-40	1.07858e-38	79.9681
chr4:183097702	3.41159	-2.39177	17.5632	6.3077e-40	1.07868e-38	79.968
chr7:157392577	-3.05805	1.69354	-17.5632	6.3082e-40	1.07876e-38	79.9679
chr3:43327026	3.64732	-1.55024	17.5632	6.3089e-40	1.07888e-38	79.9678
chr11:123137760	2.10939	-2.4764	17.5632	6.31021e-40	1.0791e-38	79.9676
chr6:15090459	2.49768	-1.86262	17.5632	6.31054e-40	1.07915e-38	79.9675
chr4:3415805	-2.09622	2.84226	-17.5632	6.31068e-40	1.07918e-38	79.9675
chr13:26983378	2.38963	-2.54628	17.5631	6.3109e-40	1.07921e-38	79.9675
chr8:133041273	1.85207	-1.0336	17.5631	6.3115e-40	1.07931e-38	79.9674
chr3:56459044	-3.4072	1.33433	-17.5631	6.31232e-40	1.07945e-38	79.9673
chr16:85929635	2.34646	0.580549	17.5631	6.31251e-40	1.07948e-38	79.9672
chr19:13012806	3.13902	-1.92866	17.5631	6.31313e-40	1.07958e-38	79.9671
chr19:5059166	-2.39841	1.73311	-17.5631	6.31325e-40	1.0796e-38	79.9671
chr11:66568851	2.9261	-1.36841	17.5631	6.31399e-40	1.07972e-38	79.967
chr2:143481708	2.0428	1.86445	17.5631	6.31458e-40	1.07982e-38	79.9669
chr8:125529168	-2.21134	-0.837622	-17.563	6.31483e-40	1.07986e-38	79.9669
chr10:61899912	-2.09037	-2.07726	-17.563	6.31487e-40	1.07986e-38	79.9669
chr16:85614871	2.21744	-1.84652	17.563	6.31631e-40	1.08011e-38	79.9666
chr8:78806726	1.87183	1.66628	17.563	6.31655e-40	1.08015e-38	79.9666
chr17:82443789	-2.30378	2.54213	-17.563	6.31687e-40	1.0802e-38	79.9665
chr8:52314167	1.7678	1.43476	17.563	6.3172e-40	1.08025e-38	79.9665
chr9:97742771	2.04988	1.74152	17.563	6.31746e-40	1.08029e-38	79.9664
chr8:127092535	-3.36573	1.48811	-17.563	6.31836e-40	1.08045e-38	79.9663
chr1:109535188	1.64146	0.657317	17.5629	6.31879e-40	1.08052e-38	79.9662
chr20:21981254	1.93415	0.546585	17.5629	6.3193e-40	1.0806e-38	79.9662
chr13:46679664	-2.1178	-0.035122	-17.5629	6.32097e-40	1.08088e-38	79.9659
chr5:1298849	1.81427	1.19262	17.5629	6.32109e-40	1.0809e-38	79.9659
chr19:2511809	1.65732	2.25817	17.5628	6.32316e-40	1.08125e-38	79.9655
chr16:22017803	-1.93427	1.45884	-17.5628	6.32349e-40	1.08131e-38	79.9655
chr19:45767072	3.24305	-1.71579	17.5628	6.32542e-40	1.08163e-38	79.9652
chr12:132550457	2.92939	-1.74982	17.5628	6.32568e-40	1.08168e-38	79.9651
chr2:159131484	1.95805	0.717683	17.5628	6.32638e-40	1.08179e-38	79.965
chr5:72574917	2.26378	1.44055	17.5627	6.32791e-40	1.08205e-38	79.9648
chr17:81886490	2.60756	1.36049	17.5627	6.32804e-40	1.08207e-38	79.9648
chr11:116500746	-2.14732	-1.33329	-17.5627	6.32821e-40	1.0821e-38	79.9647
chr7:117249845	-2.11976	1.93463	-17.5627	6.32868e-40	1.08218e-38	79.9647
chr5:127291373	2.05524	-1.89238	17.5627	6.32886e-40	1.0822e-38	79.9646
chr12:304900	-3.37707	1.34829	-17.5627	6.32886e-40	1.0822e-38	79.9646
chr16:84214547	-1.94329	0.592622	-17.5627	6.32923e-40	1.08226e-38	79.9646
chr19:7533570	2.7222	-1.78585	17.5627	6.32982e-40	1.08236e-38	79.9645
chr1:235651067	3.46659	-2.24902	17.5627	6.3304e-40	1.08246e-38	79.9644
chr15:63367704	-3.03829	0.986585	-17.5626	6.33148e-40	1.08264e-38	79.9642
chr15:73733344	2.1461	-1.64207	17.5626	6.33154e-40	1.08265e-38	79.9642
chr6:154458855	-2.10024	-0.883293	-17.5626	6.33253e-40	1.08281e-38	79.9641
chr1:18644227	2.80207	-2.07921	17.5626	6.33303e-40	1.0829e-38	79.964
chr11:1746848	-2.15256	1.14701	-17.5626	6.33428e-40	1.08311e-38	79.9638
chr10:97321674	-2.43195	0.187927	-17.5625	6.33528e-40	1.08328e-38	79.9636
chr6:64035091	2.77585	-2.44683	17.5625	6.33598e-40	1.08339e-38	79.9635
chr19:13012177	2.85695	-2.36896	17.5625	6.33615e-40	1.08342e-38	79.9635
chr11:125166488	2.98573	-2.81835	17.5625	6.3366e-40	1.08349e-38	79.9634
chr1:26291373	2.44866	0.591524	17.5625	6.33668e-40	1.0835e-38	79.9634
chr15:85757967	3.40939	-0.466524	17.5624	6.33844e-40	1.0838e-38	79.9631
chr1:227953620	2.68841	-1.5414	17.5624	6.33882e-40	1.08386e-38	79.9631
chr19:18274861	3.36793	-1.40811	17.5624	6.33883e-40	1.08386e-38	79.9631
chr16:3067861	1.51439	1.49	17.5624	6.33966e-40	1.084e-38	79.9629
chr7:2513778	1.78768	1.78884	17.5624	6.33976e-40	1.08402e-38	79.9629
chr2:96508949	1.72366	2.49024	17.5624	6.34178e-40	1.08436e-38	79.9626
chr7:34139618	-2.96646	1.61579	-17.5624	6.34225e-40	1.08444e-38	79.9625
chr10:125763411	-3.23512	1.4361	-17.5623	6.34276e-40	1.08452e-38	79.9625
chr1:40070458	-2.81695	2.00762	-17.5623	6.34375e-40	1.08469e-38	79.9623
chr11:44936897	2.02902	0.962439	17.5623	6.34415e-40	1.08475e-38	79.9622
chr15:40253971	1.78073	2.68366	17.5623	6.34417e-40	1.08476e-38	79.9622
chr3:181703339	3.38488	-1.03634	17.5623	6.34511e-40	1.08491e-38	79.9621
chr14:21041844	1.8228	-3.15567	17.5623	6.34563e-40	1.085e-38	79.962
chr2:65662739	-2.84317	0.694146	-17.5623	6.34607e-40	1.08507e-38	79.9619
chr1:31714260	2.17976	-2.07549	17.5622	6.34636e-40	1.08512e-38	79.9619
chr5:3394411	-2.97085	0.587134	-17.5622	6.34725e-40	1.08527e-38	79.9617
chr4:161500783	1.89415	1.5278	17.5622	6.34779e-40	1.08536e-38	79.9617
chr20:845360	-2.64098	0.46561	-17.5622	6.34912e-40	1.08558e-38	79.9615
chr22:41560539	2.5911	-0.69128	17.5622	6.34926e-40	1.0856e-38	79.9614
chr7:176771	1.64634	2.36463	17.5621	6.35099e-40	1.0859e-38	79.9612
chr10:80466014	-2.79366	1.59305	-17.5621	6.35224e-40	1.08611e-38	79.961
chr18:77056040	-2.68585	-0.0670732	-17.5621	6.35295e-40	1.08623e-38	79.9608
chr14:20708061	3.09085	-1.30262	17.5621	6.35351e-40	1.08632e-38	79.9608
chr4:40935826	-2.25476	1.64274	-17.5621	6.35405e-40	1.08641e-38	79.9607
chr9:133055227	2.37146	1.52171	17.562	6.35533e-40	1.08663e-38	79.9605
chr12:52216516	2.01024	-1.16268	17.562	6.3558e-40	1.0867e-38	79.9604
chr8:61453796	2.60512	-0.634146	17.562	6.35621e-40	1.08677e-38	79.9603
chr10:1463963	-3.085	1.62189	-17.562	6.3569e-40	1.08689e-38	79.9602
chr8:144500210	2.65927	-1.10329	17.562	6.3579e-40	1.08705e-38	79.9601
chr4:82042926	2.33232	-1.45287	17.5619	6.35903e-40	1.08725e-38	79.9599
chr12:2120102	-3.52037	1.56226	-17.5619	6.36103e-40	1.08758e-38	79.9596
chr6:165846516	-3.16695	0.979939	-17.5619	6.3616e-40	1.08768e-38	79.9595
chr9:129320044	1.58598	0.635915	17.5618	6.36259e-40	1.08785e-38	79.9593
chr1:181189864	2.13098	-1.80561	17.5618	6.36312e-40	1.08793e-38	79.9592
chr11:117681356	2.01171	1.63878	17.5618	6.36362e-40	1.08802e-38	79.9592
chr17:82775291	2.41634	-0.127195	17.5618	6.3641e-40	1.0881e-38	79.9591
chr3:52404772	-2.24207	2.2086	-17.5618	6.3647e-40	1.0882e-38	79.959
chr3:11899032	1.88524	1.51091	17.5618	6.36538e-40	1.08831e-38	79.9589
chr10:7285883	-3.13207	1.55104	-17.5618	6.36585e-40	1.08839e-38	79.9588
chr4:8025871	2.33512	1.65976	17.5617	6.3663e-40	1.08846e-38	79.9587
chr20:62063945	3.42012	-1.68848	17.5617	6.36639e-40	1.08847e-38	79.9587
chr12:132859062	3.28707	0.969756	17.5617	6.36693e-40	1.08856e-38	79.9586
chr19:45161504	1.99878	-0.602073	17.5617	6.3678e-40	1.08871e-38	79.9585
chr10:75406558	2.16768	0.749695	17.5617	6.3688e-40	1.08888e-38	79.9584
chr15:101189321	-3.68537	2.00524	-17.5617	6.36906e-40	1.08892e-38	79.9583
chr3:63914315	-3.24524	1.53543	-17.5616	6.37045e-40	1.08915e-38	79.9581
chr19:50214579	2.80415	-0.933293	17.5616	6.3709e-40	1.08923e-38	79.958
chr15:66081032	2.68171	-1.14317	17.5616	6.3716e-40	1.08935e-38	79.9579
chr7:3181696	-2.56988	2.3597	-17.5616	6.37341e-40	1.08965e-38	79.9576
chr19:675499	2.46049	-2.05732	17.5616	6.374e-40	1.08975e-38	79.9575
chr16:1781599	1.58512	0.622683	17.5615	6.37545e-40	1.09e-38	79.9573
chr17:15377910	2.80817	-1.70335	17.5615	6.37638e-40	1.09015e-38	79.9572
chr17:65573618	1.54232	-0.224329	17.5615	6.37645e-40	1.09016e-38	79.9572
chr20:63829245	1.81049	1.13	17.5614	6.37994e-40	1.09076e-38	79.9566
chr16:75110784	3.00561	-1.45732	17.5614	6.38007e-40	1.09078e-38	79.9566
chr14:85622268	3.1272	-1.24043	17.5614	6.38046e-40	1.09084e-38	79.9565
chr17:39223459	1.84402	0.91372	17.5614	6.38108e-40	1.09094e-38	79.9564
chr16:57528840	3.16329	-1.65713	17.5614	6.3814e-40	1.091e-38	79.9564
chr11:31798893	3.80854	-1.74317	17.5614	6.38155e-40	1.09102e-38	79.9564
chr1:210332485	-2.46256	2.37018	-17.5613	6.38338e-40	1.09133e-38	79.9561
chr16:2836176	2.92707	-2.0822	17.5613	6.38396e-40	1.09142e-38	79.956
chr10:132961167	2.16549	2.49335	17.5613	6.38509e-40	1.09161e-38	79.9558
chr17:17728833	2.82659	-0.602805	17.5613	6.38577e-40	1.09173e-38	79.9557
chr19:5026554	-2.6572	1.7314	-17.5612	6.38617e-40	1.09179e-38	79.9556
chr17:14748581	-2.88902	0.396341	-17.5612	6.38705e-40	1.09194e-38	79.9555
chr19:35434399	-3.50768	1.57543	-17.5612	6.38739e-40	1.092e-38	79.9554
chr16:23144882	-2.06927	1.55939	-17.5612	6.38867e-40	1.09221e-38	79.9552
chr2:60504962	-2.65354	1.3886	-17.5612	6.38912e-40	1.09229e-38	79.9552
chr9:4145286	-2.85744	0.919939	-17.5611	6.39106e-40	1.09262e-38	79.9549
chr1:86571102	1.98549	2.15994	17.5611	6.3911e-40	1.09262e-38	79.9549
chr19:7863657	3.05098	-2.00878	17.5611	6.39335e-40	1.093e-38	79.9545
chr4:75674283	2.285	-0.6725	17.561	6.39401e-40	1.09311e-38	79.9544
chr21:38503404	2.33976	1.14622	17.561	6.39415e-40	1.09313e-38	79.9544
chr11:117461899	1.56354	1.55287	17.561	6.39446e-40	1.09318e-38	79.9543
chr21:36701933	2.16049	-2.77488	17.561	6.39481e-40	1.09324e-38	79.9543
chr6:106998167	2.69927	-0.701585	17.561	6.39666e-40	1.09355e-38	79.954
chr16:1532490	2.53988	-1.50518	17.5609	6.39833e-40	1.09384e-38	79.9537
chr7:102915025	3.09768	-0.789207	17.5609	6.39836e-40	1.09384e-38	79.9537
chr19:609136	-2.13927	0.880244	-17.5609	6.39844e-40	1.09385e-38	79.9537
chr8:22588842	2.16878	1.07732	17.5609	6.39921e-40	1.09398e-38	79.9536
chr2:160736759	2.95	-1.5389	17.5609	6.39931e-40	1.09399e-38	79.9536
chr14:104321122	-2.53024	1.09354	-17.5609	6.39942e-40	1.09401e-38	79.9536
chr16:360455	-4.07756	1.61159	-17.5609	6.39956e-40	1.09403e-38	79.9535
chr5:179805455	2.94268	-2.05232	17.5609	6.40086e-40	1.09425e-38	79.9533
chr5:65151882	1.7511	1.90287	17.5608	6.40237e-40	1.09451e-38	79.9531
chr10:32149523	3	-0.443049	17.5608	6.40332e-40	1.09467e-38	79.9529
chr2:88066908	1.69695	2.4875	17.5608	6.40495e-40	1.09494e-38	79.9527
chr14:81221834	2.42866	-2.28579	17.5608	6.40516e-40	1.09498e-38	79.9527
chr22:50527183	1.92488	-2.61232	17.5608	6.40561e-40	1.09505e-38	79.9526
chr9:96027898	3.17744	-2.36579	17.5608	6.40565e-40	1.09506e-38	79.9526
chrX:119618015	-1.8678	-1.22598	-17.5606	6.41011e-40	1.09581e-38	79.9519
chr1:41515236	2.21098	0.971951	17.5606	6.41103e-40	1.09597e-38	79.9517
chr9:35618539	-3.24598	1.20384	-17.5606	6.41129e-40	1.09601e-38	79.9517
chr14:72891443	-1.85756	-0.433659	-17.5605	6.41418e-40	1.0965e-38	79.9513
chr10:122022086	-3.41537	1.27573	-17.5605	6.41436e-40	1.09653e-38	79.9512
chr4:28288103	3.03415	-1.40585	17.5605	6.41743e-40	1.09705e-38	79.9507
chr18:59695329	2.08793	0.0678659	17.5604	6.41879e-40	1.09728e-38	79.9505
chr15:90230394	-2.67439	1.56366	-17.5604	6.41947e-40	1.0974e-38	79.9504
chr4:859157	1.94024	2.64317	17.5604	6.42002e-40	1.09749e-38	79.9503
chr10:88078044	-2.47841	2.26726	-17.5604	6.42068e-40	1.0976e-38	79.9502
chr12:31073183	2.60866	-1.66482	17.5604	6.42146e-40	1.09773e-38	79.9501
chr20:35339520	2.84488	-0.595488	17.5604	6.42164e-40	1.09776e-38	79.9501
chr11:61699813	-3.56854	1.32171	-17.5603	6.42193e-40	1.0978e-38	79.95
chr5:3597596	2.57756	-2.10415	17.5603	6.42264e-40	1.09792e-38	79.9499
chr2:9107895	3.32049	-1.27878	17.5603	6.42574e-40	1.09845e-38	79.9495
chr17:64255786	1.99085	1.37226	17.5602	6.42667e-40	1.09861e-38	79.9493
chr1:2322445	2.61305	-2.50348	17.5602	6.4274e-40	1.09873e-38	79.9492
chr16:88922714	-2.50366	-1.46854	-17.5602	6.42742e-40	1.09873e-38	79.9492
chr18:58117762	2.03988	0.846768	17.5602	6.42835e-40	1.09888e-38	79.949
chr10:123379324	2.05793	-1.68665	17.5602	6.42924e-40	1.09903e-38	79.9489
chr20:8305814	2.53	-0.43378	17.5601	6.4314e-40	1.0994e-38	79.9486
chr4:73223395	-2.08061	-0.15628	-17.5601	6.43232e-40	1.09955e-38	79.9484
chr17:6178499	1.83402	1.97872	17.56	6.43392e-40	1.09983e-38	79.9482
chr3:52483590	1.73171	1.69073	17.56	6.43431e-40	1.09989e-38	79.9481
chr15:43185018	2.41707	-0.445244	17.56	6.43481e-40	1.09997e-38	79.948
chr22:19749147	-1.4939	0.82622	-17.56	6.43489e-40	1.09998e-38	79.948
chr7:1073395	2.54585	-1.54159	17.56	6.43531e-40	1.10005e-38	79.948
chr5:88693436	2.84841	-2.22994	17.56	6.43543e-40	1.10007e-38	79.9479
chr6:108174922	2.9911	-1.76787	17.56	6.43555e-40	1.10009e-38	79.9479
chr1:28886716	2.31549	-2.10628	17.56	6.4366e-40	1.10026e-38	79.9478
chr4:146135056	-3.56988	1.75165	-17.56	6.43701e-40	1.10033e-38	79.9477
chr2:131724087	2.34146	-1.02171	17.56	6.43706e-40	1.10034e-38	79.9477
chr7:1810427	-2.78293	2.06622	-17.5599	6.43816e-40	1.10052e-38	79.9475
chr4:188283318	1.93427	1.41506	17.5599	6.43819e-40	1.10053e-38	79.9475
chr20:56701565	-2.3111	0.736646	-17.5599	6.43847e-40	1.10057e-38	79.9475
chr20:41329782	3.06549	-1.7847	17.5599	6.43918e-40	1.10069e-38	79.9474
chr1:15124060	-2.10951	2.39634	-17.5599	6.44002e-40	1.10083e-38	79.9472
chr14:56794499	2.98341	-2.52988	17.5599	6.44025e-40	1.10087e-38	79.9472
chr1:2372786	1.78134	3.11262	17.5599	6.44084e-40	1.10096e-38	79.9471
chr8:61778978	1.95354	1.12811	17.5599	6.44157e-40	1.10109e-38	79.947
chr10:103854118	2.43305	-1.96604	17.5598	6.44221e-40	1.10119e-38	79.9469
chr6:36753158	-3.16524	1.1897	-17.5598	6.44259e-40	1.10126e-38	79.9468
chr17:17722109	2.44439	-2.85232	17.5598	6.44313e-40	1.10135e-38	79.9467
chr13:100193038	2.52841	0.40628	17.5598	6.44319e-40	1.10135e-38	79.9467
chr2:222289477	2.92122	-2.19829	17.5598	6.44329e-40	1.10137e-38	79.9467
chr16:1536015	2.1572	1.6014	17.5598	6.44375e-40	1.10144e-38	79.9467
chr1:11858710	2.20232	-2.4175	17.5598	6.44512e-40	1.10167e-38	79.9464
chr13:114099332	2.89024	-1.77549	17.5598	6.44517e-40	1.10168e-38	79.9464
chr16:84647904	1.94585	0.230366	17.5597	6.44617e-40	1.10185e-38	79.9463
chr14:99551913	1.87915	0.662256	17.5597	6.44671e-40	1.10194e-38	79.9462
chr10:11783819	2.03171	2.21476	17.5597	6.44706e-40	1.102e-38	79.9461
chr6:16064782	2.1039	0.261829	17.5597	6.44735e-40	1.10204e-38	79.9461
chr13:100533892	-2.25732	2.12085	-17.5597	6.44802e-40	1.10215e-38	79.946
chr8:141300911	2.30354	2.35189	17.5597	6.44897e-40	1.10231e-38	79.9458
chr20:47146788	2.76927	-1.1511	17.5597	6.44925e-40	1.10236e-38	79.9458
chr20:63191561	-3.32061	0.926768	-17.5597	6.44927e-40	1.10236e-38	79.9458
chr1:67524736	2.61085	-1.23091	17.5597	6.44961e-40	1.10241e-38	79.9457
chr8:26771531	1.76671	2.49445	17.5596	6.45094e-40	1.10264e-38	79.9455
chr17:34637683	-2.89037	-0.975671	-17.5596	6.4517e-40	1.10277e-38	79.9454
chr15:69298520	1.91354	1.65152	17.5596	6.4528e-40	1.10295e-38	79.9452
chr16:2043929	-1.59671	-0.963476	-17.5596	6.45376e-40	1.10311e-38	79.9451
chr3:9947294	3.71817	-2.07482	17.5595	6.45588e-40	1.10347e-38	79.9448
chr21:44087169	1.8689	2.10872	17.5595	6.4559e-40	1.10347e-38	79.9448
chr19:48154220	-1.87915	0.927378	-17.5595	6.456e-40	1.10349e-38	79.9448
chr7:1175953	1.91951	0.892073	17.5595	6.45609e-40	1.1035e-38	79.9447
chr7:27175283	2.67756	-0.198659	17.5595	6.45686e-40	1.10363e-38	79.9446
chr2:108922077	2.86488	-0.509756	17.5595	6.45724e-40	1.10369e-38	79.9446
chr14:49240514	2.80902	-1.52488	17.5595	6.45764e-40	1.10376e-38	79.9445
chr6:7618641	-2.20646	-1.77774	-17.5595	6.45777e-40	1.10378e-38	79.9445
chr18:58693003	-2.30927	2.54585	-17.5594	6.45833e-40	1.10387e-38	79.9444
chr12:114682734	2.28549	-2.3486	17.5594	6.45987e-40	1.10413e-38	79.9442
chr7:135706685	-4.23671	1.62287	-17.5594	6.46063e-40	1.10426e-38	79.944
chr2:108942676	-2.95854	1.44037	-17.5594	6.46085e-40	1.10429e-38	79.944
chr8:29071875	2.59415	0.668659	17.5594	6.4614e-40	1.10438e-38	79.9439
chr8:96333244	1.70963	0.340793	17.5594	6.46141e-40	1.10438e-38	79.9439
chr2:127700703	3.13	-1.86232	17.5593	6.46423e-40	1.10486e-38	79.9435
chr7:73842085	2.67793	-2.21384	17.5593	6.46459e-40	1.10492e-38	79.9434
chr9:137022543	-2.29195	2.01159	-17.5593	6.46587e-40	1.10514e-38	79.9432
chr14:102479902	-1.99707	1.92646	-17.5592	6.46786e-40	1.10548e-38	79.9429
chr5:114418488	2.24341	0.277073	17.5592	6.46795e-40	1.10549e-38	79.9429
chr7:1452195	-3.00744	1.80189	-17.5592	6.4685e-40	1.10558e-38	79.9428
chr18:77133775	3.31232	-1.99384	17.5591	6.47186e-40	1.10615e-38	79.9423
chr17:2361735	-2.18317	1.36622	-17.5591	6.47258e-40	1.10627e-38	79.9422
chr2:96839531	-2.19451	-1.66372	-17.559	6.47542e-40	1.10675e-38	79.9418
chr1:170075511	3.36122	-1.35976	17.559	6.47553e-40	1.10677e-38	79.9417
chr17:82443788	-2.22024	2.52171	-17.559	6.47606e-40	1.10686e-38	79.9417
chr16:89863635	2.23866	1.63957	17.559	6.47634e-40	1.1069e-38	79.9416
chr19:45385706	-2.86207	-1.5725	-17.559	6.47652e-40	1.10693e-38	79.9416
chr3:152268096	-2.43793	-1.54689	-17.559	6.47682e-40	1.10698e-38	79.9415
chr13:80343301	2.13683	-3.03622	17.559	6.47791e-40	1.10716e-38	79.9414
chr12:118190584	2.55524	0.166402	17.559	6.47795e-40	1.10717e-38	79.9414
chr22:17379459	2.97098	-0.58622	17.5589	6.47934e-40	1.1074e-38	79.9411
chr1:45177613	-2.89354	0.515061	-17.5589	6.47981e-40	1.10748e-38	79.9411
chr17:5077976	1.91549	-1.40213	17.5589	6.48092e-40	1.10767e-38	79.9409
chr15:96360132	2.6439	-2.79695	17.5589	6.48168e-40	1.10779e-38	79.9408
chr6:36241996	-2.14817	-2.06421	-17.5588	6.48308e-40	1.10803e-38	79.9406
chr16:89399941	1.85622	2.07787	17.5588	6.48316e-40	1.10804e-38	79.9406
chr9:112176178	1.9589	0.535915	17.5588	6.48444e-40	1.10826e-38	79.9404
chr10:485965	-3.01793	1.66982	-17.5588	6.48491e-40	1.10834e-38	79.9403
chr8:60922616	3.47171	-1.26439	17.5588	6.48617e-40	1.10855e-38	79.9401
chr7:2383512	-1.86329	1.53835	-17.5587	6.4865e-40	1.1086e-38	79.94
chr22:46073987	-3.57195	1.24476	-17.5587	6.48657e-40	1.10861e-38	79.94
chr1:38218051	2.25634	2.71171	17.5587	6.48792e-40	1.10884e-38	79.9398
chr8:81364727	1.86341	-2.52354	17.5587	6.48813e-40	1.10887e-38	79.9398
chr20:50016235	2.93037	-1.82311	17.5587	6.4894e-40	1.10909e-38	79.9396
chr6:9162504	2.21134	1.88982	17.5587	6.48951e-40	1.1091e-38	79.9396
chr2:73489648	-2.43488	2.31195	-17.5586	6.49178e-40	1.10949e-38	79.9392
chr10:2909035	-2.53622	-0.426646	-17.5586	6.49196e-40	1.10952e-38	79.9392
chr11:113315580	-3.50451	1.33018	-17.5586	6.49229e-40	1.10957e-38	79.9391
chr11:109040488	1.62354	1.10213	17.5586	6.49268e-40	1.10963e-38	79.9391
chr14:103004416	-1.78976	3.28268	-17.5586	6.49274e-40	1.10964e-38	79.9391
chr7:3181721	-2.66817	2.31604	-17.5586	6.49348e-40	1.10976e-38	79.939
chr3:182838071	1.84378	-0.168598	17.5585	6.49574e-40	1.11015e-38	79.9386
chr2:161239335	2.3989	-3.13665	17.5585	6.49759e-40	1.11046e-38	79.9383
chr2:142854065	2.7078	-0.797683	17.5585	6.49794e-40	1.11052e-38	79.9383
chr19:42246536	2.81817	-1.59116	17.5584	6.49948e-40	1.11078e-38	79.938
chr5:172748700	3.52073	-1.95256	17.5584	6.4998e-40	1.11083e-38	79.938
chr2:66582879	-3.38622	0.859695	-17.5584	6.49981e-40	1.11083e-38	79.938
chr22:23180005	2.21707	-0.840732	17.5584	6.50027e-40	1.11091e-38	79.9379
chr18:32411332	-3.01756	1.44317	-17.5584	6.50082e-40	1.111e-38	79.9378
chr19:8338511	1.64317	1.76415	17.5584	6.50142e-40	1.1111e-38	79.9377
chr13:99307953	1.71415	-3.36683	17.5583	6.50268e-40	1.11131e-38	79.9375
chr1:2373677	2.22817	1.93116	17.5583	6.50348e-40	1.11144e-38	79.9374
chr12:106336908	2.04646	1.71445	17.5583	6.50507e-40	1.11171e-38	79.9372
chr22:42366137	1.86427	1.58055	17.5583	6.50626e-40	1.11191e-38	79.937
chr12:124511539	1.86683	2.26732	17.5582	6.50733e-40	1.11209e-38	79.9368
chr9:87644261	1.90671	1.69079	17.5582	6.50758e-40	1.11213e-38	79.9368
chr7:6153852	2.42732	1.43439	17.5582	6.50905e-40	1.11238e-38	79.9366
chr6:157790006	2.18768	1.19689	17.5581	6.51143e-40	1.11279e-38	79.9362
chr5:149932874	2.08049	0.685732	17.5581	6.51194e-40	1.11287e-38	79.9361
chr17:1870854	-2.04902	1.93805	-17.5581	6.51221e-40	1.11291e-38	79.9361
chr5:10456922	-2.65976	1.56427	-17.5581	6.51239e-40	1.11294e-38	79.9361
chr3:143130695	1.95902	1.12866	17.5581	6.51244e-40	1.11295e-38	79.936
chr10:123948028	-1.91439	1.29756	-17.5581	6.51304e-40	1.11305e-38	79.936
chr12:132196302	-2.88695	1.01628	-17.5581	6.51339e-40	1.1131e-38	79.9359
chr7:149496313	3.16793	-1.90457	17.558	6.51462e-40	1.11331e-38	79.9357
chr10:30554102	2.68915	-0.682378	17.558	6.5147e-40	1.11332e-38	79.9357
chr15:100667887	-3.41695	1.16165	-17.558	6.51487e-40	1.11335e-38	79.9357
chr9:93954210	2.94427	-1.04982	17.558	6.51559e-40	1.11347e-38	79.9356
chr14:102774781	2.37012	-2.53323	17.558	6.51609e-40	1.11355e-38	79.9355
chr3:126259741	1.59061	-0.85128	17.558	6.51634e-40	1.11359e-38	79.9354
chr2:84294040	1.5778	0.490854	17.558	6.51755e-40	1.1138e-38	79.9353
chr8:96333243	1.785	0.237256	17.5579	6.52073e-40	1.11434e-38	79.9348
chr9:110936953	2.50073	-1.69098	17.5579	6.52076e-40	1.11434e-38	79.9348
chr19:2987203	2.68854	-2.48329	17.5579	6.52095e-40	1.11437e-38	79.9347
chr11:76588637	3.75451	-1.66238	17.5579	6.5212e-40	1.11441e-38	79.9347
chr3:13891009	-2.57732	0.356341	-17.5579	6.52125e-40	1.11441e-38	79.9347
chr11:115240962	2.90098	1.55378	17.5579	6.52151e-40	1.11446e-38	79.9347
chr22:40176970	2.80207	-2.3297	17.5578	6.52405e-40	1.11489e-38	79.9343
chr19:58368490	2.48256	1.31823	17.5578	6.52539e-40	1.11511e-38	79.9341
chr20:20014865	-1.78524	-2.69799	-17.5578	6.52576e-40	1.11517e-38	79.934
chr1:54624050	3.21402	-1.22287	17.5578	6.52628e-40	1.11526e-38	79.9339
chr1:40375000	-1.5972	-0.138232	-17.5578	6.5263e-40	1.11526e-38	79.9339
chr17:43402105	-2.22183	2.19348	-17.5577	6.5275e-40	1.11546e-38	79.9337
chr19:11037061	3.04756	1.52317	17.5577	6.52764e-40	1.11548e-38	79.9337
chr4:185013694	1.90488	-1.99793	17.5577	6.52855e-40	1.11564e-38	79.9336
chr8:60660736	2.0739	-2.96988	17.5577	6.52914e-40	1.11573e-38	79.9335
chr2:240890238	2.3322	1.59951	17.5577	6.52965e-40	1.11582e-38	79.9334
chr11:61769548	2.02402	1.98201	17.5576	6.53116e-40	1.11607e-38	79.9332
chr7:44309568	1.97134	-1.96811	17.5576	6.53153e-40	1.11613e-38	79.9331
chr1:1166016	-3.3111	1.45213	-17.5576	6.53185e-40	1.11619e-38	79.9331
chr5:88679870	3.1122	-1.57549	17.5576	6.53198e-40	1.11621e-38	79.9331
chr16:57537793	-1.62451	-2.75091	-17.5576	6.53273e-40	1.11633e-38	79.9329
chr14:94936831	-3.25183	0.80372	-17.5576	6.53277e-40	1.11634e-38	79.9329
chr4:1082847	-2.97939	0.276159	-17.5576	6.53352e-40	1.11646e-38	79.9328
chr15:29914659	2.07244	-1.03841	17.5576	6.53373e-40	1.11649e-38	79.9328
chr6:43806482	3.02561	-1.75768	17.5576	6.53464e-40	1.11665e-38	79.9326
chr12:54022937	-2.36549	0.168841	-17.5576	6.53466e-40	1.11665e-38	79.9326
chr20:62310920	-2.41622	1.93482	-17.5575	6.5354e-40	1.11677e-38	79.9325
chr11:44304258	-2.81524	-1.83287	-17.5575	6.53741e-40	1.11711e-38	79.9322
chr1:24923093	1.79854	1.19024	17.5575	6.53828e-40	1.11726e-38	79.9321
chr19:1272906	-1.72646	0.279451	-17.5574	6.53896e-40	1.11737e-38	79.932
chr6:37021544	1.67915	2.28909	17.5574	6.53975e-40	1.1175e-38	79.9319
chr1:1969660	-2.88146	1.64805	-17.5574	6.54043e-40	1.11762e-38	79.9318
chr7:76393932	1.87622	-1.91409	17.5574	6.54064e-40	1.11765e-38	79.9317
chr1:23485327	2.14915	0.327378	17.5574	6.54081e-40	1.11768e-38	79.9317
chr11:73646339	2.60537	-2.19268	17.5574	6.54168e-40	1.11782e-38	79.9316
chr9:112774496	-2.82037	0.221524	-17.5574	6.54177e-40	1.11784e-38	79.9316
chr7:2591358	1.94927	2.7089	17.5573	6.54314e-40	1.11807e-38	79.9313
chr5:1144217	-2.0228	1.62909	-17.5573	6.54389e-40	1.11819e-38	79.9312
chr19:4571471	2	0.698293	17.5573	6.54463e-40	1.11832e-38	79.9311
chr10:12084674	-3.16854	1.30232	-17.5573	6.54469e-40	1.11832e-38	79.9311
chr19:45398293	1.82366	-3.14488	17.5573	6.54505e-40	1.11838e-38	79.9311
chr7:73833291	3.07244	-1.53537	17.5573	6.54624e-40	1.11858e-38	79.9309
chr19:31352986	3.44963	-1.53482	17.5573	6.54682e-40	1.11868e-38	79.9308
chr22:28743243	2.77695	-0.874939	17.5572	6.54871e-40	1.119e-38	79.9305
chr2:212539533	2.20671	-1.88738	17.5572	6.5491e-40	1.11906e-38	79.9304
chr17:17422349	1.60976	1.35293	17.5571	6.55231e-40	1.11961e-38	79.9299
chr9:96398853	1.82012	0.0514024	17.5571	6.55308e-40	1.11974e-38	79.9298
chr11:6404904	1.99951	0.286341	17.557	6.55524e-40	1.1201e-38	79.9295
chr11:64380470	2.7889	-0.344085	17.557	6.5556e-40	1.12016e-38	79.9294
chr1:46467153	2.00073	-1.88329	17.557	6.55773e-40	1.12052e-38	79.9291
chr7:100573994	1.49134	0.795183	17.557	6.55847e-40	1.12065e-38	79.929
chr2:10924983	1.57	-0.0184146	17.557	6.55903e-40	1.12074e-38	79.9289
chr3:50201965	1.5711	2.68396	17.5569	6.55957e-40	1.12083e-38	79.9288
chr19:13088037	2.0561	1.08061	17.5569	6.55993e-40	1.12089e-38	79.9288
chr12:1593337	2.63622	-2.36409	17.5569	6.55997e-40	1.12089e-38	79.9288
chr1:67614769	-3.12695	1.0564	-17.5569	6.56018e-40	1.12093e-38	79.9287
chr2:109514353	3.11598	-1.78311	17.5569	6.56043e-40	1.12097e-38	79.9287
chr17:76716340	-2.90049	0.62439	-17.5569	6.56173e-40	1.12119e-38	79.9285
chr5:81007064	-3.16805	1.50598	-17.5569	6.56175e-40	1.12119e-38	79.9285
chr6:101818251	-2.8161	0.839146	-17.5569	6.56274e-40	1.12135e-38	79.9284
chr13:40534630	2.08646	1.47311	17.5569	6.563e-40	1.12139e-38	79.9283
chr7:47763474	3.16537	-1.47293	17.5569	6.56322e-40	1.12143e-38	79.9283
chr11:562173	1.90573	2.17787	17.5568	6.56352e-40	1.12148e-38	79.9282
chr11:71339464	-2.82341	1.53232	-17.5568	6.56443e-40	1.12163e-38	79.9281
chr6:167296872	1.86963	1.30018	17.5568	6.56576e-40	1.12186e-38	79.9279
chr1:30921012	-2.8361	1.51463	-17.5568	6.56713e-40	1.12209e-38	79.9277
chr11:9759145	1.60878	-3.46012	17.5568	6.56719e-40	1.12209e-38	79.9277
chr2:235671390	3.60037	-1.77201	17.5567	6.56801e-40	1.12223e-38	79.9275
chr11:914835	1.73488	2.34659	17.5567	6.56813e-40	1.12225e-38	79.9275
chr16:48127101	-2.88061	-0.00993902	-17.5567	6.56819e-40	1.12226e-38	79.9275
chr3:62365786	2.52598	-2.3903	17.5567	6.56962e-40	1.1225e-38	79.9273
chr6:35470965	2.03854	-0.708171	17.5567	6.57029e-40	1.12261e-38	79.9272
chr4:39771469	2.11427	2.63457	17.5567	6.57067e-40	1.12267e-38	79.9271
chr4:2696656	-2.3028	2.75152	-17.5567	6.57119e-40	1.12276e-38	79.9271
chr7:6395470	1.78366	2.52768	17.5566	6.57255e-40	1.12299e-38	79.9269
chr13:102774253	2.28622	-1.44067	17.5566	6.57319e-40	1.1231e-38	79.9268
chr5:172768877	2.86841	0.564329	17.5566	6.57354e-40	1.12315e-38	79.9267
chr7:29479834	2.85488	0.424756	17.5566	6.57483e-40	1.12337e-38	79.9265
chr6:73522521	2.25476	-1.81287	17.5566	6.57485e-40	1.12337e-38	79.9265
chr1:153947385	2.38488	-1.60707	17.5566	6.57491e-40	1.12338e-38	79.9265
chr13:76926982	1.88805	1.8389	17.5566	6.57496e-40	1.12338e-38	79.9265
chr2:17384462	-2.73915	1.60933	-17.5566	6.57507e-40	1.1234e-38	79.9265
chr15:96352145	3.33976	-2.36768	17.5566	6.57539e-40	1.12345e-38	79.9264
chr2:174799816	-2.28732	2.71293	-17.5565	6.57576e-40	1.12351e-38	79.9264
chr6:16950891	-2.94549	1.4453	-17.5565	6.57637e-40	1.12361e-38	79.9263
chr9:135117423	3.00024	-1.5661	17.5565	6.57711e-40	1.12374e-38	79.9262
chr16:596332	-3.45805	1.85634	-17.5565	6.57869e-40	1.124e-38	79.9259
chr20:18091623	2.26305	0.978476	17.5565	6.57908e-40	1.12407e-38	79.9259
chr11:3092387	1.96207	-0.0251829	17.5564	6.57979e-40	1.12419e-38	79.9258
chr12:124954378	-2.44159	1.44299	-17.5564	6.58056e-40	1.12431e-38	79.9256
chr11:57499570	2.64585	-2.88744	17.5564	6.5807e-40	1.12434e-38	79.9256
chr2:2933655	2.63134	-1.16006	17.5564	6.58077e-40	1.12435e-38	79.9256
chr9:132806487	2.85732	-1.19902	17.5564	6.58085e-40	1.12436e-38	79.9256
chr6:33747220	1.79549	0.107012	17.5564	6.58102e-40	1.12438e-38	79.9256
chr1:919592	2.01232	0.124207	17.5564	6.58119e-40	1.12441e-38	79.9255
chr12:1318817	-2.73524	0.362988	-17.5564	6.58135e-40	1.12443e-38	79.9255
chr11:1199686	-2.97915	0.800915	-17.5564	6.58336e-40	1.12477e-38	79.9252
chr11:66316504	2.39037	0.213598	17.5564	6.58362e-40	1.12482e-38	79.9252
chr3:32467501	-2.05622	1.66799	-17.5563	6.58466e-40	1.12499e-38	79.925
chr19:1065410	2.10293	-2.84866	17.5563	6.58482e-40	1.12502e-38	79.925
chr1:116534505	2.59402	1.07945	17.5563	6.58582e-40	1.12518e-38	79.9248
chr14:24303921	1.81756	1.30098	17.5563	6.58721e-40	1.12542e-38	79.9246
chr17:77402139	2.16695	1.03457	17.5563	6.58782e-40	1.12552e-38	79.9245
chr2:127043518	3.33329	-1.66104	17.5562	6.58813e-40	1.12557e-38	79.9245
chr20:1337122	-1.90793	-1.35128	-17.5562	6.58864e-40	1.12565e-38	79.9244
chr10:12348062	1.85183	1.22579	17.5562	6.58928e-40	1.12576e-38	79.9243
chr1:59597955	2.00878	1.68146	17.5562	6.59185e-40	1.1262e-38	79.9239
chr19:6753069	2.55829	-1.8928	17.5561	6.59214e-40	1.12624e-38	79.9239
chr1:3561628	2.78195	-0.199146	17.5561	6.59304e-40	1.12639e-38	79.9237
chr11:69152917	2.39463	-2.08561	17.5561	6.59308e-40	1.1264e-38	79.9237
chr18:63588923	2.45244	-0.0442683	17.5561	6.59332e-40	1.12644e-38	79.9237
chr16:29115696	2.56988	-2.7425	17.5561	6.59402e-40	1.12655e-38	79.9236
chr17:34637511	-2.52744	0.513841	-17.5561	6.59517e-40	1.12675e-38	79.9234
chr1:1208510	-2.14573	-0.304817	-17.5561	6.59539e-40	1.12678e-38	79.9234
chr17:42685236	3.19439	-1.53744	17.5561	6.59612e-40	1.1269e-38	79.9233
chr10:125903069	1.26854	-0.522927	17.556	6.59653e-40	1.12697e-38	79.9232
chr19:49862435	2.07915	2.13884	17.556	6.59737e-40	1.12711e-38	79.9231
chr5:14870304	2.12878	-2.01695	17.556	6.59752e-40	1.12714e-38	79.9231
chr22:46061667	2.61476	-2.6003	17.556	6.59804e-40	1.12722e-38	79.923
chr14:61992341	-3.33	1.35927	-17.556	6.59917e-40	1.12741e-38	79.9228
chr9:130383111	-2.93732	1.75598	-17.556	6.59952e-40	1.12747e-38	79.9228
chr4:107930817	1.89841	-2.46909	17.556	6.59954e-40	1.12747e-38	79.9228
chr19:14113194	1.70463	0.225732	17.556	6.59967e-40	1.12749e-38	79.9227
chr17:1574503	-1.99524	-0.610671	-17.556	6.59986e-40	1.12752e-38	79.9227
chr22:19766310	1.91024	-2.97817	17.556	6.60002e-40	1.12754e-38	79.9227
chr8:10301315	-2.59634	1.83744	-17.5559	6.60075e-40	1.12766e-38	79.9226
chr7:1897380	-1.97341	2.69927	-17.5559	6.60077e-40	1.12766e-38	79.9226
chr17:28717232	2.46671	-2.91226	17.5559	6.60104e-40	1.12771e-38	79.9225
chr22:50044894	-3.00732	0.40378	-17.5558	6.60554e-40	1.12848e-38	79.9219
chr18:75204170	2.4339	-2.49817	17.5558	6.60574e-40	1.1285e-38	79.9218
chr12:103658356	2.33329	-1.06384	17.5558	6.60574e-40	1.1285e-38	79.9218
chr12:11720032	2.57976	-2.28878	17.5558	6.6062e-40	1.12858e-38	79.9218
chr10:514259	-3.08488	1.42549	-17.5558	6.60674e-40	1.12867e-38	79.9217
chr15:64342144	3.43378	-1.38311	17.5558	6.60698e-40	1.12871e-38	79.9216
chr2:119224614	-1.70695	-2.25348	-17.5558	6.607e-40	1.12871e-38	79.9216
chr12:116712273	-3.05573	1.59835	-17.5558	6.60729e-40	1.12875e-38	79.9216
chr8:141228404	2.2072	1.6353	17.5558	6.60747e-40	1.12878e-38	79.9216
chr11:125062345	2.01902	0.958293	17.5558	6.60789e-40	1.12885e-38	79.9215
chr1:84754428	1.95146	-1.32146	17.5558	6.60814e-40	1.12889e-38	79.9215
chr15:83193923	3.25659	-0.893171	17.5557	6.60906e-40	1.12905e-38	79.9213
chr7:157089455	-2.00744	0.370183	-17.5557	6.60949e-40	1.12912e-38	79.9213
chr13:75812985	3.23354	-1.70091	17.5557	6.61072e-40	1.12932e-38	79.9211
chr12:6478372	2.36622	1.72811	17.5557	6.61215e-40	1.12957e-38	79.9209
chr7:100894092	2.15573	0.991159	17.5556	6.61448e-40	1.12996e-38	79.9205
chr2:105103320	3.7139	-2.26	17.5556	6.61548e-40	1.13013e-38	79.9203
chr6:56091810	3.27598	0.6825	17.5556	6.61647e-40	1.1303e-38	79.9202
chr8:41660748	2.00622	1.29628	17.5555	6.61859e-40	1.13065e-38	79.9199
chr10:122084880	-1.6889	1.26665	-17.5555	6.61912e-40	1.13074e-38	79.9198
chr1:116738824	-3.02451	1.59628	-17.5555	6.61989e-40	1.13087e-38	79.9197
chr16:75539034	-2.95305	1.85213	-17.5555	6.62049e-40	1.13097e-38	79.9196
chr17:44354379	2.67744	-2.06591	17.5554	6.62094e-40	1.13105e-38	79.9195
chr20:60088120	2.98463	-1.30646	17.5554	6.62236e-40	1.13128e-38	79.9193
chr11:70552685	-2.98354	1.36591	-17.5554	6.62244e-40	1.1313e-38	79.9193
chr10:102919536	2.72415	-2.97927	17.5554	6.62302e-40	1.13139e-38	79.9192
chr19:40393872	2.14585	1.48817	17.5554	6.62432e-40	1.13161e-38	79.919
chr3:90008031	-2.54585	-0.874512	-17.5553	6.62515e-40	1.13175e-38	79.9189
chr14:56224278	1.92622	0.876768	17.5553	6.62537e-40	1.13179e-38	79.9189
chr11:134273492	2.22073	0.0904878	17.5553	6.62718e-40	1.13209e-38	79.9186
chr9:107260847	2.4639	-0.662073	17.5553	6.6272e-40	1.13209e-38	79.9186
chr5:78587774	-3.15378	1.15982	-17.5553	6.62744e-40	1.13213e-38	79.9185
chr7:151473118	-1.8778	2.77622	-17.5553	6.62829e-40	1.13227e-38	79.9184
chr1:156124771	2.21341	0.158049	17.5553	6.62871e-40	1.13234e-38	79.9183
chr21:41290438	1.68963	2.26555	17.5553	6.62893e-40	1.13238e-38	79.9183
chr5:912627	-3.25756	1.21207	-17.5552	6.63199e-40	1.1329e-38	79.9179
chr13:27178089	2.14085	-1.10189	17.5552	6.63306e-40	1.13308e-38	79.9177
chr1:184806565	-2.60683	-0.575244	-17.5551	6.63547e-40	1.13349e-38	79.9173
chr8:2101908	-2.67561	0.684146	-17.5551	6.63587e-40	1.13355e-38	79.9173
chr15:101046576	-3.26402	1.41299	-17.5551	6.63606e-40	1.13358e-38	79.9172
chr4:108350683	2.73561	-0.734146	17.5551	6.63651e-40	1.13365e-38	79.9172
chr1:66677064	2.2028	1.31421	17.555	6.64138e-40	1.13448e-38	79.9164
chr14:55121270	3.2861	-1.28134	17.5549	6.64183e-40	1.13456e-38	79.9164
chr1:9776372	-3.19415	1.14707	-17.5549	6.64229e-40	1.13463e-38	79.9163
chr7:7100514	3.41878	-1.71305	17.5549	6.64273e-40	1.13471e-38	79.9162
chr12:103835007	1.93915	2.39799	17.5549	6.64321e-40	1.13479e-38	79.9162
chr19:2518226	2.76354	-0.980793	17.5549	6.6443e-40	1.13497e-38	79.916
chr3:143024839	-2.02463	2.61122	-17.5549	6.64486e-40	1.13506e-38	79.9159
chr5:3932030	-2.86061	2.31713	-17.5548	6.64583e-40	1.13522e-38	79.9158
chr19:40623942	2.96122	-1.16463	17.5548	6.64666e-40	1.13536e-38	79.9156
chrX:2964344	2.42646	-1.90518	17.5548	6.64676e-40	1.13538e-38	79.9156
chr1:27958792	-1.96939	3.06091	-17.5548	6.64718e-40	1.13545e-38	79.9156
chr9:133918600	-1.75622	2.05689	-17.5548	6.64806e-40	1.13559e-38	79.9154
chr10:117136479	2.21634	0.819146	17.5548	6.6492e-40	1.13579e-38	79.9153
chr6:4789392	2.99561	0.341585	17.5548	6.64936e-40	1.13581e-38	79.9152
chrX:46328105	2.57549	-1.23396	17.5547	6.65114e-40	1.13611e-38	79.915
chr5:50970210	3.0461	-1.62646	17.5547	6.65126e-40	1.13613e-38	79.915
chr8:19676222	-3.06317	1.51671	-17.5547	6.65192e-40	1.13624e-38	79.9149
chr7:2892702	-3.26549	1.09665	-17.5547	6.65318e-40	1.13645e-38	79.9147
chr15:42145727	1.73268	2.10049	17.5546	6.65706e-40	1.13711e-38	79.9141
chr9:128917555	-3.36463	1.4111	-17.5545	6.6585e-40	1.13736e-38	79.9139
chr1:229270826	2.03927	0.509268	17.5545	6.6586e-40	1.13737e-38	79.9138
chr2:95050785	-2.96366	0.58378	-17.5545	6.65908e-40	1.13745e-38	79.9138
chr1:2322616	3.18195	-2.11915	17.5545	6.65934e-40	1.13749e-38	79.9137
chr2:222295767	2.72939	-2.77652	17.5545	6.66069e-40	1.13772e-38	79.9135
chr3:46612655	-2.91951	0.806951	-17.5545	6.66104e-40	1.13778e-38	79.9135
chr17:48562566	-2.17268	1.67622	-17.5545	6.66168e-40	1.13788e-38	79.9134
chr5:57007524	2.49537	1.20488	17.5545	6.66189e-40	1.13792e-38	79.9134
chr7:156657864	-2.78939	1.54665	-17.5544	6.66247e-40	1.13801e-38	79.9133
chr19:45160269	1.52317	1.70805	17.5544	6.66357e-40	1.1382e-38	79.9131
chr11:47175850	1.61646	1.2403	17.5544	6.66379e-40	1.13823e-38	79.9131
chr3:169765333	2.08866	-2.1514	17.5544	6.66389e-40	1.13824e-38	79.9131
chr22:38314803	2.51756	-2.40146	17.5544	6.66424e-40	1.1383e-38	79.913
chr10:133326963	2.68634	-1.69878	17.5544	6.66524e-40	1.13847e-38	79.9129
chr8:80165248	-2.75805	0.796341	-17.5544	6.66632e-40	1.13865e-38	79.9127
chr14:105056346	2.44098	-1.07841	17.5543	6.66668e-40	1.13871e-38	79.9126
chr3:150343049	1.82085	2.03604	17.5543	6.66711e-40	1.13878e-38	79.9126
chr12:1821765	2.16329	-0.449207	17.5543	6.66993e-40	1.13926e-38	79.9121
chr9:124503066	1.85085	-2.84713	17.5543	6.67023e-40	1.13931e-38	79.9121
chr17:28248411	2.37756	-2.18463	17.5543	6.67026e-40	1.13931e-38	79.9121
chr3:16927966	1.62878	1.2139	17.5542	6.67243e-40	1.13968e-38	79.9118
chr5:88667846	2.50402	-1.27055	17.5542	6.6734e-40	1.13984e-38	79.9116
chr12:129632196	-3.12598	1.41689	-17.5542	6.67349e-40	1.13985e-38	79.9116
chr19:33799903	2.4072	-0.856524	17.5542	6.67377e-40	1.1399e-38	79.9116
chr20:63973832	3.66866	-2.22689	17.5542	6.67466e-40	1.14005e-38	79.9114
chr19:2624623	2.63829	-2.52134	17.5541	6.67639e-40	1.14034e-38	79.9112
chr19:1424669	-1.97159	3.10177	-17.5541	6.67724e-40	1.14048e-38	79.9111
chr6:167798698	2.26415	1.3461	17.5541	6.67869e-40	1.14073e-38	79.9108
chr2:9261300	2.11378	1.19909	17.5539	6.68366e-40	1.14158e-38	79.9101
chr17:45429584	3.85378	-1.66738	17.5539	6.68467e-40	1.14174e-38	79.9099
chr1:1007108	-3.57537	1.32963	-17.5539	6.68524e-40	1.14184e-38	79.9099
chr10:117546734	3.175	-1.8464	17.5539	6.68668e-40	1.14208e-38	79.9096
chr9:96027904	3.26073	-2.35817	17.5538	6.68835e-40	1.14236e-38	79.9094
chr12:99093	3.32537	-1.54329	17.5538	6.69037e-40	1.14271e-38	79.9091
chr1:155126155	3.4928	-1.69689	17.5538	6.69039e-40	1.14271e-38	79.9091
chr18:5489012	2.49463	-2.23707	17.5537	6.6937e-40	1.14327e-38	79.9086
chr1:19646044	-1.68159	1.33104	-17.5537	6.69486e-40	1.14346e-38	79.9084
chr2:219632350	-2.03671	2.00909	-17.5536	6.69607e-40	1.14367e-38	79.9082
chr2:231515203	1.94146	0.706098	17.5536	6.697e-40	1.14383e-38	79.9081
chr3:127673947	2.27024	-0.392073	17.5536	6.69798e-40	1.14399e-38	79.908
chr10:1629610	1.86268	1.77768	17.5535	6.6998e-40	1.1443e-38	79.9077
chr7:6154767	2.16329	1.13018	17.5535	6.70036e-40	1.14439e-38	79.9076
chr16:30985288	2.60195	-2.35561	17.5535	6.70301e-40	1.14484e-38	79.9072
chr22:19766849	2.82512	-3.00634	17.5535	6.70325e-40	1.14488e-38	79.9072
chr20:63573386	2.03646	-0.0490854	17.5534	6.70419e-40	1.14504e-38	79.907
chr12:25648719	3.26341	-2.01049	17.5534	6.7052e-40	1.14521e-38	79.9069
chr19:2491790	2.87232	-2.20543	17.5534	6.70546e-40	1.14525e-38	79.9068
chr19:3463583	2.67805	-0.849024	17.5534	6.70558e-40	1.14527e-38	79.9068
chr15:34343602	2.37976	1.13317	17.5534	6.70603e-40	1.14534e-38	79.9068
chr8:140659548	2.38134	0.0633537	17.5534	6.70705e-40	1.14551e-38	79.9066
chr1:33167615	1.9539	1.91488	17.5534	6.70714e-40	1.14552e-38	79.9066
chr6:875193	1.83293	0.817561	17.5534	6.70723e-40	1.14553e-38	79.9066
chr17:81990879	-2.865	2.01884	-17.5534	6.70723e-40	1.14553e-38	79.9066
chr14:89544845	2.71024	-1.64768	17.5533	6.70955e-40	1.14593e-38	79.9062
chr17:45916090	1.77976	0.983293	17.5533	6.71037e-40	1.14606e-38	79.9061
chr10:101132984	2.6111	-2.0675	17.5533	6.71154e-40	1.14626e-38	79.9059
chr4:1844105	-1.57293	1.32927	-17.5533	6.71203e-40	1.14634e-38	79.9059
chr8:28401069	2.50573	-2.79384	17.5533	6.71208e-40	1.14635e-38	79.9058
chr5:173803167	-2.76939	1.06226	-17.5532	6.71264e-40	1.14644e-38	79.9058
chr2:240573504	2.42207	2.09933	17.5532	6.7139e-40	1.14665e-38	79.9056
chr9:79570133	1.8272	-2.51396	17.5532	6.71523e-40	1.14688e-38	79.9054
chr9:134328246	3.48329	-2.16445	17.5531	6.71644e-40	1.14708e-38	79.9052
chr19:45403563	3.16476	-1.63726	17.5531	6.71692e-40	1.14716e-38	79.9051
chr8:22132084	2.87366	-0.545488	17.5531	6.71696e-40	1.14716e-38	79.9051
chr2:19738880	-2.02463	1.13024	-17.5531	6.71706e-40	1.14718e-38	79.9051
chr5:59685981	1.82805	2.35195	17.5531	6.71989e-40	1.14766e-38	79.9047
chr12:123164142	-2.72293	2.06659	-17.553	6.72064e-40	1.14778e-38	79.9046
chr7:55069253	1.87402	2.01201	17.553	6.72095e-40	1.14783e-38	79.9045
chr6:21836438	2.86683	-1.40939	17.553	6.72111e-40	1.14786e-38	79.9045
chr22:44365493	2.74463	-0.127317	17.553	6.72131e-40	1.14789e-38	79.9045
chr13:110547172	2.73305	-1.71421	17.553	6.72193e-40	1.14799e-38	79.9044
chr16:67528580	1.86122	-2.52402	17.553	6.72218e-40	1.14803e-38	79.9043
chr15:76931305	-1.96744	-2.67384	-17.553	6.72282e-40	1.14814e-38	79.9043
chr11:116086849	-2.4322	1.78049	-17.553	6.72399e-40	1.14834e-38	79.9041
chr9:35845857	2.31841	-0.933476	17.553	6.72428e-40	1.14838e-38	79.904
chr22:41928124	1.81622	-1.2753	17.5529	6.72696e-40	1.14884e-38	79.9036
chr21:32393476	2.10939	-2.89274	17.5529	6.72749e-40	1.14893e-38	79.9036
chr16:81294330	2.88207	-1.47823	17.5529	6.72814e-40	1.14903e-38	79.9035
chr17:27497164	2.25415	-0.280488	17.5529	6.72836e-40	1.14907e-38	79.9034
chr5:180389677	1.8089	-0.289085	17.5528	6.72907e-40	1.14919e-38	79.9033
chr1:21874913	-2.41317	1.9928	-17.5528	6.72944e-40	1.14925e-38	79.9033
chr14:72812749	3.57293	-1.20622	17.5528	6.73126e-40	1.14955e-38	79.903
chr11:1037485	1.77146	0.99561	17.5528	6.73142e-40	1.14958e-38	79.903
chr12:48787023	2.15683	-0.630244	17.5528	6.73195e-40	1.14967e-38	79.9029
chr2:236582159	-2.63073	2.19	-17.5527	6.73337e-40	1.14991e-38	79.9027
chr1:20724039	-2.83244	1.37659	-17.5527	6.73359e-40	1.14994e-38	79.9026
chr4:122826138	2.18098	1.71183	17.5527	6.73364e-40	1.14995e-38	79.9026
chr7:27191232	2.03415	-1.26378	17.5527	6.73387e-40	1.14998e-38	79.9026
chr17:78969396	-1.97866	1.38457	-17.5527	6.73522e-40	1.15021e-38	79.9024
chr9:970750	3.21402	-2.50311	17.5527	6.7358e-40	1.15031e-38	79.9023
chr14:50443964	-1.52366	2.69695	-17.5527	6.73593e-40	1.15033e-38	79.9023
chr17:45136061	-1.78634	-0.785244	-17.5527	6.73654e-40	1.15043e-38	79.9022
chr6:41163028	-2.57756	0.743415	-17.5526	6.73928e-40	1.15089e-38	79.9018
chr1:1966425	1.74841	-1.09982	17.5526	6.73977e-40	1.15097e-38	79.9017
chr2:63053490	-2.10232	-2.60274	-17.5526	6.74109e-40	1.1512e-38	79.9015
chr14:74864037	-2.19585	-0.0423171	-17.5526	6.74147e-40	1.15126e-38	79.9015
chr5:3394332	-3.00207	0.501037	-17.5525	6.74279e-40	1.15148e-38	79.9013
chr3:48656912	2.32122	0.00329268	17.5525	6.74556e-40	1.15195e-38	79.9009
chr8:143529702	-2.51317	1.19817	-17.5524	6.74591e-40	1.15201e-38	79.9008
chr16:86575318	1.9072	0.325427	17.5524	6.74593e-40	1.15201e-38	79.9008
chr15:52070728	1.61963	0.157134	17.5524	6.74706e-40	1.1522e-38	79.9006
chr5:40478002	1.91	0.926341	17.5524	6.74905e-40	1.15254e-38	79.9004
chr2:11559168	1.93573	1.25165	17.5524	6.74908e-40	1.15254e-38	79.9004
chr17:302236	1.99939	0.0634756	17.5523	6.75131e-40	1.15292e-38	79.9
chr6:27545585	-1.7761	-3.06122	-17.5523	6.75158e-40	1.15296e-38	79.9
chr15:76345857	2.14585	-2.00122	17.5523	6.75259e-40	1.15313e-38	79.8998
chr3:184360565	3.24524	-1.76323	17.5523	6.75295e-40	1.15319e-38	79.8998
chr6:89562146	1.6789	2.41884	17.5523	6.753e-40	1.15319e-38	79.8998
chr19:39264052	1.59963	0.28628	17.5523	6.75372e-40	1.15332e-38	79.8997
chr1:227356838	3.18195	-2.1178	17.5522	6.75427e-40	1.15341e-38	79.8996
chr17:81050413	3.51512	-1.74915	17.5522	6.75612e-40	1.15372e-38	79.8993
chr7:1373242	1.87244	1.33683	17.5522	6.75674e-40	1.15382e-38	79.8992
chr17:57632492	-2.12793	2.40494	-17.5521	6.75841e-40	1.1541e-38	79.899
chr11:12472529	-2.15683	2.17963	-17.5521	6.76061e-40	1.15448e-38	79.8986
chr2:74552630	1.88561	1.47817	17.5521	6.7611e-40	1.15456e-38	79.8986
chr6:34835071	3.37085	-1.49957	17.5521	6.7614e-40	1.15461e-38	79.8985
chr20:31844534	2.03634	0.367439	17.5521	6.76175e-40	1.15466e-38	79.8985
chr21:42094117	-3.42659	0.804878	-17.5521	6.76192e-40	1.15469e-38	79.8984
chr8:141210226	-2.84195	0.493902	-17.552	6.76376e-40	1.155e-38	79.8982
chr16:79773711	1.63707	2.07134	17.552	6.76378e-40	1.155e-38	79.8982
chr14:105466894	3.07354	0.32628	17.552	6.76419e-40	1.15507e-38	79.8981
chr17:73589216	2.02927	1.275	17.552	6.76673e-40	1.1555e-38	79.8977
chr17:75925998	-2.13268	1.98427	-17.5519	6.76694e-40	1.15553e-38	79.8977
chr10:125983389	3.66707	0.04	17.5519	6.76719e-40	1.15557e-38	79.8977
chr11:72822728	2.55988	-2.18506	17.5519	6.76722e-40	1.15557e-38	79.8977
chr21:36990755	2.38817	-0.496159	17.5519	6.76753e-40	1.15562e-38	79.8976
chr1:192105393	3.10378	-1.58872	17.5519	6.76823e-40	1.15574e-38	79.8975
chr16:85640863	-3.56	1.36354	-17.5519	6.76867e-40	1.15581e-38	79.8975
chr11:3050066	1.81866	0.48872	17.5519	6.76934e-40	1.15592e-38	79.8974
chr20:64057308	1.76122	-1.80085	17.5519	6.76995e-40	1.15603e-38	79.8973
chr1:42960462	2.80573	2.05421	17.5518	6.77143e-40	1.15628e-38	79.897
chr16:360107	-2.81195	1.08195	-17.5518	6.77155e-40	1.15629e-38	79.897
chr9:79362341	-3.3661	1.37646	-17.5518	6.7718e-40	1.15633e-38	79.897
chr4:3764994	1.36463	0.360366	17.5518	6.77218e-40	1.1564e-38	79.8969
chr8:11847777	1.8372	0.788476	17.5518	6.77321e-40	1.15657e-38	79.8968
chr12:49294854	2.41329	-1.70116	17.5518	6.77381e-40	1.15667e-38	79.8967
chr3:126417147	-1.805	-0.062622	-17.5517	6.77669e-40	1.15716e-38	79.8963
chr19:14496912	3.14988	-1.95018	17.5517	6.77698e-40	1.1572e-38	79.8962
chr8:92103743	1.92159	-2.83994	17.5517	6.77779e-40	1.15734e-38	79.8961
chr14:91303885	2.04061	1.40591	17.5517	6.77791e-40	1.15736e-38	79.8961
chr6:42226952	3.54878	-1.55988	17.5517	6.77819e-40	1.1574e-38	79.896
chr8:131939282	2.70744	-0.0695732	17.5517	6.77823e-40	1.15741e-38	79.896
chr7:157893004	1.69659	1.62073	17.5516	6.78087e-40	1.15785e-38	79.8957
chr8:140347476	3.16524	-1.10884	17.5516	6.78187e-40	1.15802e-38	79.8955
chr15:34343594	2.44622	1.1203	17.5515	6.78516e-40	1.15858e-38	79.895
chr1:114108009	1.99683	1.14866	17.5515	6.78562e-40	1.15866e-38	79.895
chr21:44910988	-2.25793	1.66872	-17.5515	6.78656e-40	1.15881e-38	79.8948
chr12:130793202	1.61671	-0.9925	17.5515	6.78721e-40	1.15892e-38	79.8947
chr2:236887940	3.40146	-1.2372	17.5515	6.78723e-40	1.15892e-38	79.8947
chr7:156610313	1.61451	2.11043	17.5515	6.78728e-40	1.15893e-38	79.8947
chr1:1265282	2.36427	1.17957	17.5514	6.78818e-40	1.15908e-38	79.8946
chr8:122942597	2.39207	-1.23116	17.5514	6.78959e-40	1.15932e-38	79.8944
chr12:124685835	2.96524	-1.9514	17.5514	6.79023e-40	1.15942e-38	79.8943
chr2:196069176	2.68707	-1.39695	17.5514	6.79077e-40	1.15951e-38	79.8942
chr2:85408911	3.75037	-1.85872	17.5514	6.79077e-40	1.15951e-38	79.8942
chr1:27012201	1.77963	-2.72567	17.5514	6.79091e-40	1.15953e-38	79.8942
chr19:13011153	2.76317	-2.19159	17.5514	6.79197e-40	1.15971e-38	79.894
chr14:56795291	3.79073	-1.72732	17.5513	6.79232e-40	1.15977e-38	79.894
chr11:64630173	2.80524	-1.53555	17.5513	6.79409e-40	1.16007e-38	79.8937
chr2:97746453	-2.85293	0.874268	-17.5513	6.79439e-40	1.16011e-38	79.8937
chr16:360096	-2.54707	2.12415	-17.5512	6.79638e-40	1.16045e-38	79.8934
chr11:134358304	1.78951	2.46585	17.5512	6.79657e-40	1.16048e-38	79.8933
chr3:197019187	2.57744	-0.217256	17.5512	6.79731e-40	1.1606e-38	79.8932
chr17:1470494	-3.36561	0.936951	-17.5512	6.79875e-40	1.16085e-38	79.893
chr7:25620409	3.20463	-2.05293	17.5512	6.79899e-40	1.16089e-38	79.893
chr5:1565407	1.88512	2.07732	17.5512	6.80022e-40	1.16109e-38	79.8928
chr11:118999129	3.23549	-1.7803	17.5511	6.80135e-40	1.16128e-38	79.8926
chr10:93066529	2.4072	-1.49628	17.5511	6.80164e-40	1.16133e-38	79.8926
chr5:175861675	-1.82695	1.17445	-17.5511	6.80165e-40	1.16133e-38	79.8926
chr11:2164178	1.54744	1.7414	17.5511	6.8021e-40	1.1614e-38	79.8925
chr1:29973480	2.32341	-2.03341	17.5511	6.80224e-40	1.16142e-38	79.8925
chr2:10460645	4.59915	-0.522866	17.5511	6.80257e-40	1.16148e-38	79.8925
chr10:1394350	2.14854	2.32549	17.5511	6.8031e-40	1.16156e-38	79.8924
chr16:81493617	-2.49902	1.55463	-17.551	6.80572e-40	1.16201e-38	79.892
chr20:62652934	3.26963	-1.62652	17.551	6.80586e-40	1.16203e-38	79.892
chr7:50465893	1.6711	1.92555	17.551	6.80603e-40	1.16206e-38	79.8919
chr14:28778216	3.54049	-1.66915	17.5508	6.81515e-40	1.16361e-38	79.8906
chr1:116267097	-2.87354	1.64177	-17.5508	6.81746e-40	1.164e-38	79.8903
chr7:592282	1.68549	2.85909	17.5507	6.81765e-40	1.16403e-38	79.8902
chr11:832495	1.90256	-2.63921	17.5507	6.81826e-40	1.16413e-38	79.8902
chr1:200873148	2.6389	-1.93055	17.5507	6.81886e-40	1.16423e-38	79.8901
chr1:46550249	2.25573	-1.76079	17.5506	6.82227e-40	1.16481e-38	79.8896
chr7:150788549	-2.09902	0.249512	-17.5506	6.82258e-40	1.16486e-38	79.8895
chr14:73568962	2.40085	-1.06872	17.5506	6.82382e-40	1.16507e-38	79.8893
chr7:131105563	1.73	-3.49695	17.5506	6.82407e-40	1.16511e-38	79.8893
chr20:16530228	3.04244	-0.49561	17.5506	6.82473e-40	1.16522e-38	79.8892
chr7:36854686	1.7039	2.18122	17.5506	6.82492e-40	1.16525e-38	79.8892
chr19:39172318	1.61061	1.81506	17.5506	6.82587e-40	1.16541e-38	79.889
chr16:88077402	2.73476	0.703476	17.5505	6.82645e-40	1.16551e-38	79.889
chr17:50076703	-1.93659	-2.06366	-17.5505	6.82706e-40	1.16561e-38	79.8889
chr13:34640754	1.62439	0.656341	17.5505	6.8291e-40	1.16595e-38	79.8886
chr17:50478480	2.79598	-2.39396	17.5505	6.82975e-40	1.16606e-38	79.8885
chr10:101843433	1.7578	1.15305	17.5504	6.83047e-40	1.16618e-38	79.8884
chr6:878268	-3.10427	0.62628	-17.5504	6.83317e-40	1.16664e-38	79.888
chr5:176490977	-2.63378	2.33043	-17.5503	6.83687e-40	1.16727e-38	79.8874
chr7:42238598	2.71037	-1.73994	17.5503	6.83786e-40	1.16743e-38	79.8873
chr19:36116168	2.08878	-2.20463	17.5502	6.83956e-40	1.16772e-38	79.887
chr2:109609789	3.05829	-0.638415	17.5502	6.83977e-40	1.16775e-38	79.887
chr13:20435874	2.92512	-2.14695	17.5502	6.84054e-40	1.16788e-38	79.8869
chr8:134838717	3.09256	-1.65091	17.5502	6.84096e-40	1.16795e-38	79.8868
chr7:29479833	2.77976	0.302317	17.5502	6.84108e-40	1.16797e-38	79.8868
chr13:42271364	2.51329	-0.755061	17.5502	6.84189e-40	1.1681e-38	79.8867
chr9:16625237	-3.52744	1.37848	-17.5502	6.84222e-40	1.16816e-38	79.8866
chr15:79004210	2.19061	1.46774	17.5502	6.84244e-40	1.16819e-38	79.8866
chr16:89114478	2.74159	1.79762	17.5502	6.84287e-40	1.16826e-38	79.8865
chr20:45834463	2.645	-2.5836	17.5502	6.84296e-40	1.16827e-38	79.8865
chr10:116691261	2.04073	0.224512	17.5501	6.84308e-40	1.16829e-38	79.8865
chr1:18636442	3.24756	-2.55329	17.5501	6.84365e-40	1.16839e-38	79.8864
chr2:231662720	1.83085	-0.392744	17.5501	6.84366e-40	1.16839e-38	79.8864
chr2:232333858	-2.90634	1.51671	-17.5501	6.84398e-40	1.16844e-38	79.8864
chr2:105327044	-2.09366	0.913902	-17.5501	6.84433e-40	1.1685e-38	79.8863
chr1:2270598	3.28	-1.08268	17.5501	6.84505e-40	1.16862e-38	79.8862
chr4:124252730	-2.66134	1.79848	-17.5501	6.84624e-40	1.16882e-38	79.8861
chr1:153348186	-2.90402	0.66189	-17.55	6.84995e-40	1.16945e-38	79.8855
chr2:579716	-2.84	1.29963	-17.5499	6.85175e-40	1.16975e-38	79.8853
chr6:25281272	2.8439	-1.845	17.5499	6.85244e-40	1.16987e-38	79.8851
chr17:969888	2.71671	-2.18104	17.5499	6.85319e-40	1.16999e-38	79.885
chr8:1902275	-2.67207	1.53665	-17.5499	6.85334e-40	1.17001e-38	79.885
chr10:31929942	2.25085	-2.83238	17.5499	6.85484e-40	1.17027e-38	79.8848
chr17:77602375	1.9661	0.639146	17.5498	6.85666e-40	1.17058e-38	79.8845
chr15:29914607	1.54073	-0.288049	17.5498	6.85743e-40	1.1707e-38	79.8844
chr17:57880182	3.42793	-1.78287	17.5498	6.8581e-40	1.17081e-38	79.8843
chr5:179343205	-2.01622	1.51213	-17.5498	6.85832e-40	1.17085e-38	79.8843
chr5:132777928	2.41707	-2.88524	17.5498	6.85861e-40	1.1709e-38	79.8842
chr16:1824684	-2.35024	2.77793	-17.5498	6.85909e-40	1.17098e-38	79.8842
chr12:123268607	-2.35622	-0.966402	-17.5498	6.85932e-40	1.17101e-38	79.8841
chr9:127755845	2.50561	-0.0291463	17.5498	6.85975e-40	1.17108e-38	79.8841
chr17:77209451	-3.46902	1.14415	-17.5497	6.86105e-40	1.1713e-38	79.8839
chr16:89374628	1.94451	0.189573	17.5497	6.86113e-40	1.17131e-38	79.8839
chr7:18087845	3.00634	-1.43012	17.5497	6.8618e-40	1.17142e-38	79.8838
chr8:9181450	2.03854	-0.207927	17.5497	6.86362e-40	1.17173e-38	79.8835
chr5:176565017	1.62756	1.81854	17.5497	6.86366e-40	1.17174e-38	79.8835
chr11:61778432	1.91463	0.176951	17.5496	6.86458e-40	1.17189e-38	79.8834
chrX:75786145	-2.75598	1.55396	-17.5496	6.86458e-40	1.17189e-38	79.8834
chr13:33610476	-3.63378	1.42238	-17.5496	6.86468e-40	1.1719e-38	79.8834
chr6:89951333	3.1711	-1.88787	17.5496	6.86525e-40	1.172e-38	79.8833
chr10:133030270	-2.65207	0.311524	-17.5495	6.87042e-40	1.17287e-38	79.8825
chr11:64379417	2.63	-0.479878	17.5494	6.87362e-40	1.17342e-38	79.8821
chr6:77650491	1.90146	-1.48293	17.5494	6.87378e-40	1.17344e-38	79.882
chr3:157064417	3.25049	-1.72622	17.5494	6.87443e-40	1.17355e-38	79.8819
chr2:45676460	1.91207	1.93652	17.5494	6.87588e-40	1.17379e-38	79.8817
chr1:41485145	2.19171	0.852561	17.5494	6.87622e-40	1.17385e-38	79.8817
chr16:566211	2.75561	-1.34878	17.5494	6.87666e-40	1.17392e-38	79.8816
chr11:62884357	2.87415	-2.02268	17.5493	6.87748e-40	1.17406e-38	79.8815
chr10:422110	-2.04037	2.70287	-17.5493	6.87834e-40	1.1742e-38	79.8814
chr1:234656987	-2.07366	1.5822	-17.5493	6.87907e-40	1.17432e-38	79.8813
chr11:45369519	1.76207	-0.25128	17.5493	6.87921e-40	1.17435e-38	79.8812
chr22:46075105	-2.92573	1.5853	-17.5493	6.88026e-40	1.17452e-38	79.8811
chr12:30970735	2.84049	-1.20695	17.5493	6.8803e-40	1.17453e-38	79.8811
chr11:628603	-1.94683	2.15378	-17.5493	6.88065e-40	1.17458e-38	79.881
chr11:112635030	1.53293	0.52561	17.5493	6.88098e-40	1.17464e-38	79.881
chr5:88144748	3.08061	-1.92811	17.5492	6.88194e-40	1.1748e-38	79.8809
chr8:71558117	3.35329	-2.14409	17.5492	6.88221e-40	1.17484e-38	79.8808
chr3:81105848	-2.60293	0.142683	-17.5492	6.88345e-40	1.17505e-38	79.8806
chr18:61470390	-3.07683	1.55817	-17.5492	6.88455e-40	1.17523e-38	79.8805
chr1:211478973	2.35427	-1.02652	17.5492	6.8852e-40	1.17534e-38	79.8804
chr6:151445551	3.1478	-1.90878	17.5492	6.88521e-40	1.17534e-38	79.8804
chr7:602918	1.59939	2.15287	17.5491	6.88698e-40	1.17564e-38	79.8801
chr3:156750960	1.6578	0.593659	17.5491	6.88726e-40	1.17569e-38	79.8801
chr20:45971307	2.17549	-2.10823	17.5491	6.88784e-40	1.17578e-38	79.88
chr7:2115793	-3.10549	1.28433	-17.549	6.89027e-40	1.17619e-38	79.8796
chr16:85697652	-3.33805	0.981951	-17.549	6.89079e-40	1.17628e-38	79.8796
chr2:218125961	-3.04585	-0.155	-17.549	6.89244e-40	1.17656e-38	79.8793
chr11:844400	2.59354	-2.5347	17.5489	6.89494e-40	1.17698e-38	79.879
chr11:117987302	-2.44098	-1.60207	-17.5489	6.89702e-40	1.17734e-38	79.8787
chr13:31998459	2.77744	-0.764451	17.5488	6.90035e-40	1.1779e-38	79.8782
chr9:109499426	1.7878	-2.68793	17.5488	6.90076e-40	1.17797e-38	79.8781
chr15:40941266	2.05305	-2.44921	17.5488	6.90199e-40	1.17817e-38	79.8779
chr17:74404009	2.48707	0.333171	17.5487	6.90396e-40	1.17851e-38	79.8777
chr9:133055383	2.24317	1.95671	17.5487	6.904e-40	1.17851e-38	79.8777
chr16:55327403	2.64817	-1.93921	17.5487	6.9047e-40	1.17863e-38	79.8776
chr20:38605121	2.70366	-2.45341	17.5487	6.90479e-40	1.17864e-38	79.8775
chr19:1873575	2.61293	-0.593293	17.5487	6.90564e-40	1.17878e-38	79.8774
chr12:95987258	1.94854	1.82293	17.5487	6.90596e-40	1.17884e-38	79.8774
chr17:50935454	-1.96134	0.801402	-17.5487	6.90641e-40	1.17891e-38	79.8773
chr17:40608303	1.80902	-2.23073	17.5487	6.90665e-40	1.17895e-38	79.8773
chr1:26161246	2.4939	-2.55024	17.5487	6.90722e-40	1.17904e-38	79.8772
chr12:104886416	-3.86659	1.50049	-17.5486	6.9079e-40	1.17915e-38	79.8771
chr7:56007929	-2.55171	2.45402	-17.5486	6.90845e-40	1.17925e-38	79.877
chr19:38193575	-2.16451	2.25579	-17.5486	6.90874e-40	1.17929e-38	79.877
chr7:2408994	-2.66988	2.05274	-17.5486	6.91153e-40	1.17977e-38	79.8766
chr2:42168573	-2.77329	1.7403	-17.5485	6.91192e-40	1.17983e-38	79.8765
chr2:241726106	2.46598	1.6386	17.5485	6.91201e-40	1.17984e-38	79.8765
chr12:111284813	1.77732	1.99488	17.5485	6.91241e-40	1.17991e-38	79.8764
chr14:96966052	-3.41744	1.63994	-17.5485	6.91264e-40	1.17994e-38	79.8764
chr13:50133666	2.8589	-1.67213	17.5485	6.91275e-40	1.17996e-38	79.8764
chr7:2224494	2.7039	1.59537	17.5485	6.91281e-40	1.17997e-38	79.8764
chr17:81050330	3.27817	-1.98421	17.5485	6.91363e-40	1.1801e-38	79.8763
chr6:10415725	2.4778	-2.36963	17.5484	6.91614e-40	1.18053e-38	79.8759
chr3:69740804	1.65305	0.449329	17.5484	6.91659e-40	1.1806e-38	79.8758
chr4:8228320	-2.12927	2.77476	-17.5484	6.91789e-40	1.18082e-38	79.8756
chr3:56998099	-3.21024	1.81061	-17.5484	6.91802e-40	1.18084e-38	79.8756
chr16:86954013	1.98902	-0.99378	17.5484	6.91942e-40	1.18108e-38	79.8754
chr17:76375540	2.68488	-1.01061	17.5483	6.92144e-40	1.18142e-38	79.8751
chr22:21056107	-1.86012	-1.95884	-17.5483	6.92225e-40	1.18156e-38	79.875
chr20:63931170	2.4172	0.132012	17.5483	6.92262e-40	1.18161e-38	79.875
chr2:28627714	-2.3639	2.49	-17.5483	6.92347e-40	1.18176e-38	79.8748
chr1:8230265	2.30988	-0.869085	17.5483	6.92373e-40	1.1818e-38	79.8748
chr9:136361405	1.83902	1.30317	17.5482	6.92577e-40	1.18214e-38	79.8745
chr7:21617425	3.50646	-1.80823	17.5482	6.92632e-40	1.18224e-38	79.8744
chr17:64779552	2.32244	-2.88329	17.5482	6.92672e-40	1.1823e-38	79.8744
chr1:93028423	1.7878	1.66061	17.5482	6.92697e-40	1.18234e-38	79.8743
chr2:241772019	-2.24354	-1.11884	-17.5482	6.92791e-40	1.1825e-38	79.8742
chr4:10458469	2.10524	1.45323	17.5482	6.92803e-40	1.18252e-38	79.8742
chr16:30443237	-2.92939	1.81494	-17.5482	6.92825e-40	1.18255e-38	79.8741
chr3:53551481	1.92634	1.49256	17.5482	6.92878e-40	1.18264e-38	79.8741
chr15:70189954	-2.53232	-0.437988	-17.5482	6.92882e-40	1.18264e-38	79.8741
chr11:1152588	-2.14988	-0.100061	-17.5481	6.9304e-40	1.18291e-38	79.8738
chr14:104689000	2.20512	-2.50341	17.5481	6.93063e-40	1.18294e-38	79.8738
chr2:169695112	1.95573	-2.36921	17.5481	6.93171e-40	1.18313e-38	79.8736
chr1:114152013	2.65902	-1.91549	17.5481	6.93308e-40	1.18336e-38	79.8734
chr6:32095842	-1.72768	-0.414451	-17.548	6.93485e-40	1.18366e-38	79.8732
chr7:6153797	2.345	1.47091	17.548	6.93514e-40	1.1837e-38	79.8732
chr4:110640144	1.57976	-1.01183	17.548	6.93558e-40	1.18377e-38	79.8731
chr13:19818266	2.31	-0.638049	17.548	6.93658e-40	1.18394e-38	79.8729
chr22:41909836	1.58317	-2.2789	17.5479	6.93755e-40	1.18411e-38	79.8728
chr5:123286011	1.82939	-1.93396	17.5479	6.93816e-40	1.18421e-38	79.8727
chr12:120318024	1.52402	0.0782317	17.5479	6.93898e-40	1.18434e-38	79.8726
chr2:96839637	-2.33049	-1.42732	-17.5479	6.93926e-40	1.18439e-38	79.8726
chr11:32426521	2.54268	-1.54841	17.5479	6.93927e-40	1.18439e-38	79.8726
chr3:46864894	2.32793	0.0481098	17.5479	6.93937e-40	1.1844e-38	79.8725
chr14:105327542	2.52585	-0.374512	17.5479	6.94127e-40	1.18472e-38	79.8723
chr4:24658336	-1.95683	-2.71293	-17.5478	6.94251e-40	1.18493e-38	79.8721
chr21:43756133	-2.31073	2.12854	-17.5478	6.94276e-40	1.18497e-38	79.8721
chr17:8155758	3.095	-2.2775	17.5478	6.94442e-40	1.18525e-38	79.8718
chr6:5115313	1.97866	1.46189	17.5478	6.94458e-40	1.18528e-38	79.8718
chr6:168626499	2.33793	0.807134	17.5478	6.94525e-40	1.18539e-38	79.8717
chr8:117616684	-3.22171	1.46195	-17.5478	6.94543e-40	1.18541e-38	79.8717
chr11:6211036	2.65512	2.22976	17.5477	6.94673e-40	1.18563e-38	79.8715
chr6:21667811	1.93585	-1.39207	17.5477	6.94756e-40	1.18577e-38	79.8714
chr20:58017279	3.05378	-1.59104	17.5477	6.94808e-40	1.18586e-38	79.8713
chr22:50474126	3.42402	-2.72884	17.5477	6.9483e-40	1.18589e-38	79.8713
chr7:129213912	2.13012	1.2736	17.5477	6.94867e-40	1.18595e-38	79.8712
chr1:227885934	2.915	-2.72799	17.5476	6.95146e-40	1.18643e-38	79.8708
chr8:140541553	-3.0939	1.47171	-17.5476	6.95154e-40	1.18644e-38	79.8708
chr2:135257454	-2.95841	1.62652	-17.5476	6.95217e-40	1.18654e-38	79.8707
chr10:1107945	-2.72878	1.99073	-17.5476	6.95248e-40	1.18659e-38	79.8707
chr14:28760073	3.0611	-2.19396	17.5476	6.95251e-40	1.1866e-38	79.8706
chr18:24269370	2.23159	1.1514	17.5476	6.95429e-40	1.1869e-38	79.8704
chr2:74647973	1.84951	-2.36146	17.5475	6.95651e-40	1.18727e-38	79.8701
chr11:1299138	2.84622	-1.71506	17.5475	6.9576e-40	1.18746e-38	79.8699
chr1:203275034	-3.47378	1.30994	-17.5475	6.95871e-40	1.18764e-38	79.8698
chr10:123761933	2.43122	1.1789	17.5474	6.95963e-40	1.18779e-38	79.8696
chr3:54123839	1.83293	-3.01976	17.5474	6.95964e-40	1.18779e-38	79.8696
chr1:44660377	-2.62317	1.48171	-17.5474	6.96047e-40	1.18793e-38	79.8695
chr14:92685175	2.82573	-0.00859756	17.5474	6.9608e-40	1.18799e-38	79.8695
chr8:1951850	-3.28305	1.70128	-17.5474	6.96122e-40	1.18805e-38	79.8694
chr16:58462800	1.99768	-1.86409	17.5474	6.96175e-40	1.18814e-38	79.8693
chr5:177036604	-2.13915	2.37921	-17.5474	6.9622e-40	1.18822e-38	79.8693
chr8:23105121	2.95866	1.35701	17.5473	6.96625e-40	1.1889e-38	79.8687
chr21:15707713	2.94317	0.470244	17.5473	6.96693e-40	1.18902e-38	79.8686
chr4:7862924	-2.15707	2.36451	-17.5473	6.96724e-40	1.18907e-38	79.8685
chr7:2663304	1.90463	-2.18927	17.5472	6.96862e-40	1.1893e-38	79.8683
chr1:62263640	2.52463	0.445366	17.5472	6.96981e-40	1.1895e-38	79.8682
chr14:103098793	2.07463	0.941341	17.5472	6.97126e-40	1.18974e-38	79.868
chrX:153641402	2.1872	0.348598	17.5471	6.97214e-40	1.18989e-38	79.8678
chr5:13143702	2.23707	-0.0646341	17.5471	6.97255e-40	1.18996e-38	79.8678
chr8:38465456	2.32317	-2.9739	17.5471	6.97288e-40	1.19001e-38	79.8677
chr6:37650327	2.23037	-1.72982	17.5471	6.97291e-40	1.19002e-38	79.8677
chr2:126657989	3.14695	-2.69848	17.5471	6.97326e-40	1.19007e-38	79.8677
chr10:114320706	3.43	-1.27098	17.5471	6.97356e-40	1.19012e-38	79.8676
chr22:41146856	-3.43963	1.67421	-17.5471	6.97401e-40	1.19019e-38	79.8676
chr5:78496286	2.28915	0.933354	17.5471	6.97608e-40	1.19054e-38	79.8673
chr7:106111111	-2.36171	-1.08793	-17.5471	6.97614e-40	1.19055e-38	79.8673
chr22:49783585	-2.74256	1.22933	-17.547	6.97688e-40	1.19068e-38	79.8671
chr14:67511098	2.73268	-1.08854	17.547	6.97959e-40	1.19113e-38	79.8668
chr11:31824856	3.10866	-1.53604	17.5469	6.98099e-40	1.19137e-38	79.8666
chr21:45455860	-3.71366	1.54305	-17.5469	6.98292e-40	1.1917e-38	79.8663
chr2:120316793	1.6889	1.60189	17.5468	6.98525e-40	1.19209e-38	79.866
chr1:68233620	-2.46195	0.36122	-17.5468	6.98526e-40	1.19209e-38	79.8659
chr7:73977233	2.50707	0.400854	17.5468	6.98643e-40	1.19229e-38	79.8658
chr20:35248769	1.60268	0.93061	17.5468	6.98729e-40	1.19243e-38	79.8657
chr20:57398629	-2.18512	-0.948659	-17.5468	6.98739e-40	1.19245e-38	79.8656
chr10:129415684	3.10598	-1.38738	17.5468	6.98771e-40	1.1925e-38	79.8656
chr1:31582701	2.06402	1.5003	17.5468	6.98808e-40	1.19256e-38	79.8655
chr2:20656720	1.93256	1.98372	17.5467	6.98962e-40	1.19282e-38	79.8653
chr12:177503	2.03854	1.05451	17.5467	6.9918e-40	1.19319e-38	79.865
chr2:68971743	3.1361	-1.39293	17.5467	6.9923e-40	1.19327e-38	79.8649
chr1:10704817	2.37012	-2.82262	17.5467	6.99339e-40	1.19345e-38	79.8648
chr7:129387977	-2.58963	1.98299	-17.5466	6.99443e-40	1.19363e-38	79.8646
chr1:3071187	3.66305	-1.73591	17.5466	6.99477e-40	1.19368e-38	79.8646
chr17:17401292	1.9789	1.06909	17.5466	6.99515e-40	1.19374e-38	79.8645
chr9:98784860	-2.25878	2.11561	-17.5466	6.99607e-40	1.1939e-38	79.8644
chr12:54282731	-2.21927	-0.703293	-17.5466	6.99624e-40	1.19392e-38	79.8644
chr3:146070170	1.82195	0.699756	17.5466	6.99631e-40	1.19393e-38	79.8644
chr10:78406226	1.995	1.21884	17.5466	6.99693e-40	1.19403e-38	79.8643
chr1:1251027	-2.83159	-0.192744	-17.5465	6.99824e-40	1.19426e-38	79.8641
chr11:69492632	2.14939	2.39701	17.5465	6.99873e-40	1.19434e-38	79.864
chr8:39933209	-3.25415	1.35378	-17.5465	7.00142e-40	1.19479e-38	79.8636
chr10:117547543	3.08183	-1.67433	17.5465	7.00173e-40	1.19484e-38	79.8636
chr4:16789469	1.7978	2.39024	17.5464	7.00341e-40	1.19513e-38	79.8634
chr12:81512297	2.21683	-2.62878	17.5464	7.0036e-40	1.19515e-38	79.8633
chr2:3399528	2.18488	0.984756	17.5464	7.0036e-40	1.19515e-38	79.8633
chr3:125063467	3.45037	-1.70628	17.5464	7.00604e-40	1.19557e-38	79.863
chr1:8963099	2.24573	-2.51738	17.5464	7.00616e-40	1.19558e-38	79.863
chr15:70250103	-1.96988	2.7514	-17.5463	7.00891e-40	1.19605e-38	79.8626
chr1:212470167	3.32524	-1.8303	17.5463	7.00976e-40	1.19619e-38	79.8624
chr10:44992170	-2.96549	1.7564	-17.5463	7.00984e-40	1.1962e-38	79.8624
chr17:74447053	-2.51951	1.00232	-17.5463	7.01006e-40	1.19624e-38	79.8624
chr19:5058950	-2.26976	2.05659	-17.5463	7.0111e-40	1.19641e-38	79.8623
chr10:48746098	2.855	-1.29896	17.5462	7.01379e-40	1.19687e-38	79.8619
chr18:45998147	-2.93646	1.50433	-17.5462	7.01391e-40	1.19689e-38	79.8619
chr6:137862826	3.12268	-0.760976	17.5461	7.0161e-40	1.19726e-38	79.8615
chr9:97505427	1.78841	2.4164	17.5461	7.01688e-40	1.19739e-38	79.8614
chr15:92443963	1.87061	0.832866	17.5461	7.01698e-40	1.1974e-38	79.8614
chr1:6461694	2.16915	0.793598	17.5461	7.01899e-40	1.19774e-38	79.8611
chr7:157769135	-3.14415	0.77939	-17.5461	7.02002e-40	1.19791e-38	79.861
chr3:45604935	-2.66195	1.58683	-17.546	7.02026e-40	1.19795e-38	79.861
chr12:105706777	2.38159	0.582134	17.546	7.02035e-40	1.19796e-38	79.8609
chr10:122495401	-2.76134	1.69689	-17.546	7.02063e-40	1.19801e-38	79.8609
chr11:119020162	1.82415	-0.391585	17.546	7.02095e-40	1.19806e-38	79.8609
chr17:44774887	2.16573	-2.76494	17.546	7.02145e-40	1.19814e-38	79.8608
chr14:63735896	-3.00195	1.2972	-17.546	7.0215e-40	1.19815e-38	79.8608
chr5:5420023	2.40402	-2.20482	17.546	7.02215e-40	1.19826e-38	79.8607
chr11:12223573	-3.26073	1.39927	-17.546	7.02385e-40	1.19854e-38	79.8604
chr13:107370242	2.92976	-1.93134	17.5459	7.02545e-40	1.19881e-38	79.8602
chr4:815663	-2.26159	-2.1153	-17.5459	7.02668e-40	1.19902e-38	79.86
chr12:91877966	-3.05659	1.01707	-17.5459	7.02734e-40	1.19913e-38	79.8599
chr9:95606573	-3.08	2.09488	-17.5459	7.02749e-40	1.19915e-38	79.8599
chr13:52159882	2.02841	0.770061	17.5459	7.02782e-40	1.19921e-38	79.8599
chr14:36659503	2.86902	-1.6789	17.5458	7.02927e-40	1.19945e-38	79.8597
chr6:168823972	1.6222	1.41744	17.5458	7.02991e-40	1.19956e-38	79.8596
chr20:8305787	1.77122	1.62439	17.5458	7.03149e-40	1.19982e-38	79.8594
chr11:62471812	2.0372	2.13091	17.5458	7.03155e-40	1.19983e-38	79.8593
chr8:144505016	-1.93463	2.11122	-17.5458	7.03192e-40	1.19989e-38	79.8593
chr6:13272106	2.16537	1.3389	17.5458	7.03238e-40	1.19997e-38	79.8592
chr18:9130960	2.63537	-0.0485366	17.5457	7.03321e-40	1.20011e-38	79.8591
chr3:147299005	2.91402	-0.504085	17.5457	7.03381e-40	1.20021e-38	79.859
chr20:61187800	-3.01317	1.37366	-17.5457	7.0352e-40	1.20044e-38	79.8588
chr8:56560290	-1.96695	-0.373963	-17.5457	7.03571e-40	1.20052e-38	79.8588
chr17:45405380	3.14085	-1.91396	17.5457	7.03665e-40	1.20068e-38	79.8586
chr12:132441214	1.60817	2.3164	17.5456	7.03772e-40	1.20086e-38	79.8585
chr3:186242712	2.23012	-2.78652	17.5456	7.03838e-40	1.20097e-38	79.8584
chr5:4116027	-2.40488	1.78207	-17.5456	7.03873e-40	1.20103e-38	79.8583
chr4:2072024	2.46524	-0.282866	17.5456	7.03907e-40	1.20108e-38	79.8583
chr10:128541663	1.86134	-2.57372	17.5456	7.03916e-40	1.20109e-38	79.8583
chr20:54250959	2.03171	1.66683	17.5456	7.0407e-40	1.20135e-38	79.858
chr9:128825709	-2.13305	2.75579	-17.5456	7.04187e-40	1.20155e-38	79.8579
chr11:75425406	2.5789	0.589695	17.5456	7.0419e-40	1.20155e-38	79.8579
chr6:154590964	-3.41183	1.66909	-17.5455	7.04286e-40	1.20171e-38	79.8577
chr21:37565013	2.22341	0.199268	17.5455	7.04456e-40	1.202e-38	79.8575
chr6:148335837	2.91354	-1.11701	17.5455	7.04499e-40	1.20207e-38	79.8574
chr13:27038449	3.0578	-1.44488	17.5455	7.04515e-40	1.2021e-38	79.8574
chr3:52843292	-2.01793	-2.27909	-17.5455	7.04605e-40	1.20225e-38	79.8573
chr17:44110041	-2.54744	2.0836	-17.5455	7.04618e-40	1.20227e-38	79.8573
chr6:15464327	2.3461	0.600366	17.5455	7.04621e-40	1.20227e-38	79.8573
chr20:6054048	2.54805	-2.4122	17.5454	7.04736e-40	1.20246e-38	79.8571
chr11:3129970	-1.63707	-0.749756	-17.5454	7.0474e-40	1.20246e-38	79.8571
chr17:49890520	2.42512	-2.95195	17.5454	7.04817e-40	1.20259e-38	79.857
chr3:183181046	1.71805	2.53793	17.5454	7.0486e-40	1.20266e-38	79.8569
chr2:219243251	2.26963	-0.0968902	17.5454	7.05004e-40	1.20291e-38	79.8567
chr1:58433022	2.49646	-1.52774	17.5453	7.05096e-40	1.20306e-38	79.8566
chr10:75043922	1.86268	-3.08476	17.5453	7.05389e-40	1.20356e-38	79.8562
chr3:197880576	-2.34415	-1.80317	-17.5453	7.05405e-40	1.20358e-38	79.8561
chr13:113630055	-2.96	1.7961	-17.5453	7.0542e-40	1.2036e-38	79.8561
chr11:72821318	2.88951	-0.250854	17.5452	7.05539e-40	1.20381e-38	79.856
chr13:109783958	2.03524	2.34213	17.5452	7.05677e-40	1.20404e-38	79.8558
chr4:186597328	1.54049	2.25744	17.5452	7.05707e-40	1.20409e-38	79.8557
chr2:42764281	-2.42451	-0.259329	-17.5452	7.05739e-40	1.20414e-38	79.8557
chr16:89134054	-3.41878	1.96549	-17.5452	7.05904e-40	1.20442e-38	79.8554
chr7:80646259	3.00524	-0.785427	17.5451	7.05953e-40	1.2045e-38	79.8554
chr7:1761887	-2.86549	1.63445	-17.5451	7.05969e-40	1.20452e-38	79.8553
chr11:72013376	2.58073	0.801463	17.5451	7.06219e-40	1.20494e-38	79.855
chr15:77010602	2.21	-0.0097561	17.5451	7.06384e-40	1.20522e-38	79.8548
chr22:19634290	1.78622	1.65201	17.545	7.06503e-40	1.20542e-38	79.8546
chr20:33561530	-2.55829	2.14317	-17.545	7.06529e-40	1.20546e-38	79.8546
chr7:73705467	-2.52512	0.631707	-17.545	7.06824e-40	1.20596e-38	79.8541
chr2:62706682	2.1611	-2.83287	17.5449	7.06849e-40	1.206e-38	79.8541
chr19:13874873	1.64415	0.535488	17.5448	7.07318e-40	1.2068e-38	79.8534
chr16:84819159	2.83427	-1.59335	17.5448	7.07331e-40	1.20682e-38	79.8534
chr5:172455229	1.82232	2.42177	17.5448	7.07412e-40	1.20696e-38	79.8533
chr17:39653496	2.70768	0.607134	17.5448	7.07494e-40	1.20709e-38	79.8532
chr1:8382411	-2.25378	1.86567	-17.5448	7.07497e-40	1.2071e-38	79.8532
chr14:99414069	2.9828	1.88177	17.5448	7.07606e-40	1.20728e-38	79.853
chr17:20977648	-3.39939	1.6947	-17.5448	7.07674e-40	1.20739e-38	79.8529
chr6:15509087	-2.59171	2.08134	-17.5448	7.07709e-40	1.20745e-38	79.8529
chr1:177937453	3.35817	-1.3475	17.5447	7.07726e-40	1.20747e-38	79.8529
chr5:132822899	2.1828	-1.97079	17.5447	7.07763e-40	1.20753e-38	79.8528
chr14:104086164	1.64207	1.10957	17.5447	7.07854e-40	1.20769e-38	79.8527
chr13:77918343	2.06171	-2.55744	17.5447	7.07862e-40	1.2077e-38	79.8527
chr15:69664986	-2.43841	2.08299	-17.5447	7.08024e-40	1.20797e-38	79.8524
chr12:132363190	-3.45963	1.25445	-17.5447	7.08059e-40	1.20803e-38	79.8524
chr3:128006661	2.11707	0.328659	17.5446	7.08205e-40	1.20827e-38	79.8522
chr11:64369592	-2.4311	2.75909	-17.5446	7.08261e-40	1.20837e-38	79.8521
chr16:8620935	1.85659	1.27098	17.5446	7.08269e-40	1.20838e-38	79.8521
chr16:87708951	2.04085	2.35591	17.5446	7.08293e-40	1.20842e-38	79.8521
chr15:101227874	-2.30561	2.12817	-17.5446	7.08351e-40	1.20851e-38	79.852
chr12:95547795	2.14305	-1.30543	17.5446	7.08393e-40	1.20858e-38	79.8519
chr15:45448788	2.90646	-1.99652	17.5446	7.08397e-40	1.20858e-38	79.8519
chr18:3411920	2.00049	-1.34378	17.5446	7.08437e-40	1.20865e-38	79.8519
chr17:82578427	-1.62146	0.584634	-17.5446	7.08467e-40	1.2087e-38	79.8518
chr1:167430907	2.275	0.356524	17.5446	7.08525e-40	1.20879e-38	79.8517
chr1:32741337	2.48366	-1.68244	17.5446	7.0853e-40	1.2088e-38	79.8517
chr21:46140963	-2.89	1.06073	-17.5446	7.08538e-40	1.20881e-38	79.8517
chr17:48585316	1.97073	-2.98537	17.5446	7.08555e-40	1.20884e-38	79.8517
chr16:49749602	1.95354	2.10982	17.5445	7.08779e-40	1.20921e-38	79.8514
chr8:41690329	1.66646	2.10994	17.5445	7.08785e-40	1.20922e-38	79.8514
chr3:112578477	2.26085	0.461037	17.5445	7.08826e-40	1.20929e-38	79.8513
chr5:179377259	-3.15317	1.25171	-17.5445	7.0894e-40	1.20948e-38	79.8511
chr16:17466559	2.43561	1.10037	17.5445	7.08956e-40	1.2095e-38	79.8511
chr7:1940549	-2.50829	-0.817073	-17.5444	7.09067e-40	1.20969e-38	79.851
chr14:50419698	-2.94256	2.05628	-17.5444	7.09116e-40	1.20977e-38	79.8509
chr4:141047343	3.055	-1.05689	17.5444	7.09124e-40	1.20978e-38	79.8509
chr11:130428994	2.31134	-1.69335	17.5444	7.09199e-40	1.20991e-38	79.8508
chr6:31133445	1.93293	2.14829	17.5444	7.09289e-40	1.21006e-38	79.8507
chr9:127509644	1.90171	0.690732	17.5444	7.09302e-40	1.21008e-38	79.8506
chr3:47577743	1.79829	-2.95134	17.5444	7.09306e-40	1.21008e-38	79.8506
chr21:35811177	2.25024	1.86463	17.5444	7.09324e-40	1.21011e-38	79.8506
chr1:3071174	3.62549	-1.9503	17.5443	7.09579e-40	1.21054e-38	79.8502
chr5:168477252	2.04159	-1.60116	17.5443	7.0968e-40	1.21071e-38	79.8501
chr19:13012531	3.01744	-2.07835	17.5442	7.10001e-40	1.21126e-38	79.8497
chr10:101130924	2.13683	-2.48012	17.5442	7.10026e-40	1.2113e-38	79.8496
chr3:186664627	1.77085	-0.615427	17.5442	7.10082e-40	1.21139e-38	79.8495
chr17:39003316	-2.40085	1.43701	-17.5442	7.10148e-40	1.2115e-38	79.8494
chr2:61671936	-3.48829	1.40561	-17.5442	7.1021e-40	1.2116e-38	79.8494
chr2:226427786	2.8078	-1.11354	17.5442	7.10297e-40	1.21175e-38	79.8492
chr12:3454803	-2.32854	0.751585	-17.5441	7.10481e-40	1.21206e-38	79.849
chr10:125007109	-2.6661	2.16402	-17.5441	7.10538e-40	1.21215e-38	79.8489
chr1:227429556	1.93159	1.82579	17.5441	7.10729e-40	1.21247e-38	79.8486
chr13:36213721	-2.98402	1.24604	-17.5441	7.10772e-40	1.21254e-38	79.8486
chr16:67935509	2.97549	-2.50713	17.544	7.10885e-40	1.21273e-38	79.8484
chr11:64071977	-2.24439	2.47512	-17.544	7.11098e-40	1.21309e-38	79.8481
chr11:134154491	-2.30207	2.30433	-17.544	7.11161e-40	1.2132e-38	79.848
chr7:151393865	2.0039	-1.79171	17.5439	7.11339e-40	1.2135e-38	79.8478
chr10:117548382	3.3539	-1.58439	17.5439	7.11473e-40	1.21372e-38	79.8476
chr11:64851947	2.34415	0.430488	17.5439	7.11523e-40	1.21381e-38	79.8475
chr5:73796527	-3.12744	0.227012	-17.5439	7.11628e-40	1.21398e-38	79.8474
chr2:26000655	-3.04195	1.30037	-17.5439	7.11656e-40	1.21403e-38	79.8473
chr14:32938152	2.88268	-1.01744	17.5438	7.11771e-40	1.21422e-38	79.8472
chr6:93017289	2.18451	0.747744	17.5438	7.11871e-40	1.21439e-38	79.847
chr16:23500522	2.81537	0.263293	17.5438	7.11895e-40	1.21443e-38	79.847
chr21:43307659	2.73463	-1.78476	17.5438	7.12076e-40	1.21473e-38	79.8467
chr20:17846329	2.71012	-2.44177	17.5437	7.12184e-40	1.21491e-38	79.8466
chr20:44582631	-2.69037	0.310061	-17.5437	7.12241e-40	1.21501e-38	79.8465
chr7:26397431	2.21817	-0.167012	17.5437	7.12257e-40	1.21503e-38	79.8465
chr2:237987511	1.77988	2.66433	17.5437	7.12264e-40	1.21504e-38	79.8465
chr11:73660865	2.17341	-1.33439	17.5437	7.12297e-40	1.21509e-38	79.8464
chr1:2231672	3.22293	-2.60037	17.5437	7.12339e-40	1.21516e-38	79.8464
chr7:6154846	2.13878	1.49463	17.5437	7.12447e-40	1.21534e-38	79.8462
chr2:5938605	2.9739	-2.07671	17.5437	7.12533e-40	1.21549e-38	79.8461
chr10:43209302	1.57561	1.71646	17.5436	7.12627e-40	1.21565e-38	79.846
chr2:178837182	3.15293	-1.7722	17.5436	7.12652e-40	1.21569e-38	79.8459
chr8:125434680	-3.20793	-0.13689	-17.5436	7.12734e-40	1.21582e-38	79.8458
chr12:51897369	1.77561	1.94232	17.5436	7.12832e-40	1.21599e-38	79.8457
chr2:68644335	1.88512	-1.9028	17.5436	7.12851e-40	1.21602e-38	79.8456
chr16:79580585	2.16598	-0.0670122	17.5435	7.13057e-40	1.21636e-38	79.8454
chr16:66511744	3.42134	-1.6297	17.5435	7.13421e-40	1.21698e-38	79.8448
chr6:34575278	1.7	0.947195	17.5435	7.13448e-40	1.21702e-38	79.8448
chr2:152412189	-1.99293	2.2589	-17.5435	7.13457e-40	1.21704e-38	79.8448
chr10:93066580	2.34841	0.0803049	17.5434	7.1361e-40	1.2173e-38	79.8446
chr5:7873428	-1.88183	2.64177	-17.5434	7.13662e-40	1.21738e-38	79.8445
chr15:75182604	-1.93854	-1.59683	-17.5434	7.13679e-40	1.21741e-38	79.8445
chrX:40102887	2.12951	-0.0193902	17.5434	7.13856e-40	1.21771e-38	79.8442
chr3:189840058	-3.15085	2.05067	-17.5434	7.13903e-40	1.21778e-38	79.8442
chr9:96027897	2.7178	-2.10585	17.5434	7.13911e-40	1.21779e-38	79.8442
chr13:114099333	3.19122	-2.17195	17.5433	7.13978e-40	1.21791e-38	79.8441
chr22:24685969	2.23561	-2.58598	17.5433	7.14025e-40	1.21798e-38	79.844
chr2:240457707	3.05439	-1.65573	17.5433	7.1425e-40	1.21836e-38	79.8437
chr8:17781482	-3.00951	0.995122	-17.5432	7.14359e-40	1.21855e-38	79.8435
chr8:132748028	1.81341	2.46488	17.5432	7.14412e-40	1.21863e-38	79.8435
chr3:186534268	-2.74415	0.513171	-17.5432	7.14697e-40	1.21912e-38	79.8431
chr9:136521706	-2.815	0.81128	-17.5432	7.14735e-40	1.21918e-38	79.843
chr1:209651421	2.77598	-2.54945	17.5432	7.14747e-40	1.2192e-38	79.843
chr7:157621209	1.82451	-1.05848	17.5432	7.14754e-40	1.21921e-38	79.843
chr3:42369564	-2.39634	-0.425976	-17.5431	7.14842e-40	1.21935e-38	79.8429
chr2:181774691	3.33024	-1.28744	17.5431	7.1498e-40	1.21959e-38	79.8427
chr11:86023464	1.81646	2.79799	17.5431	7.14995e-40	1.21961e-38	79.8426
chr21:42940110	-2.9878	0.870244	-17.5431	7.15227e-40	1.22e-38	79.8423
chr12:30926989	2.18829	-2.49232	17.543	7.15261e-40	1.22005e-38	79.8423
chr2:206781874	2.39732	1.28341	17.543	7.15264e-40	1.22006e-38	79.8423
chr16:533825	2.58061	-0.335915	17.543	7.15373e-40	1.22024e-38	79.8421
chr14:76867997	-1.95768	1.94652	-17.543	7.1549e-40	1.22044e-38	79.842
chr6:35725737	2.90122	-2.13622	17.543	7.15541e-40	1.22052e-38	79.8419
chr13:98439608	-2.05598	1.90835	-17.543	7.15566e-40	1.22056e-38	79.8418
chr2:43068286	2.4222	0.701585	17.543	7.1563e-40	1.22067e-38	79.8418
chr13:110870001	1.89561	-3.2011	17.5429	7.15814e-40	1.22098e-38	79.8415
chr1:12464110	-3.30646	1.6247	-17.5428	7.16156e-40	1.22156e-38	79.841
chr8:51809625	2.68524	-0.429329	17.5428	7.16247e-40	1.22171e-38	79.8409
chr5:68289985	2.98476	-0.6275	17.5428	7.16465e-40	1.22208e-38	79.8406
chr11:19821846	-2.18537	1.30622	-17.5428	7.165e-40	1.22214e-38	79.8405
chr7:157857788	-2.64427	2.08311	-17.5427	7.16713e-40	1.2225e-38	79.8402
chr5:59528521	2.29171	0.44561	17.5427	7.16717e-40	1.2225e-38	79.8402
chr17:75707185	2.58805	0.919878	17.5427	7.16852e-40	1.22273e-38	79.84
chr4:185129144	2.08488	-0.724146	17.5427	7.16969e-40	1.22292e-38	79.8399
chr5:42812821	1.92317	0.443415	17.5427	7.16972e-40	1.22293e-38	79.8399
chr1:1428507	2.2728	0.434207	17.5426	7.1712e-40	1.22318e-38	79.8397
chr16:1169765	1.83573	0.417012	17.5426	7.17138e-40	1.2232e-38	79.8396
chr1:160711789	-2.11512	-2.14341	-17.5426	7.17179e-40	1.22327e-38	79.8396
chr7:128404675	2.08573	-1.95006	17.5426	7.17328e-40	1.22352e-38	79.8394
chr11:3580283	1.82341	-3.03598	17.5426	7.1745e-40	1.22373e-38	79.8392
chr11:68042395	1.76585	1.80573	17.5426	7.17463e-40	1.22374e-38	79.8392
chr17:44354898	2.76256	-1.36799	17.5426	7.17474e-40	1.22376e-38	79.8392
chr4:15327197	2.67512	0.656951	17.5425	7.175e-40	1.2238e-38	79.8391
chr9:71899534	-1.75232	1.21055	-17.5425	7.17562e-40	1.22391e-38	79.8391
chr15:101536872	2.1422	2.12476	17.5425	7.1758e-40	1.22393e-38	79.839
chr16:54288436	3.10378	-1.75067	17.5425	7.17586e-40	1.22394e-38	79.839
chr13:51957682	-3.13524	1.37494	-17.5425	7.1776e-40	1.22423e-38	79.8388
chr7:27142773	2.77756	-2.00463	17.5425	7.17796e-40	1.22429e-38	79.8387
chr2:208112177	3.33866	-0.392012	17.5425	7.17925e-40	1.22451e-38	79.8386
chr14:56795239	3.79866	-1.8864	17.5424	7.17994e-40	1.22462e-38	79.8385
chr7:128270900	3.04159	-1.77079	17.5424	7.18122e-40	1.22484e-38	79.8383
chr19:57634010	2.8611	-1.59811	17.5424	7.18257e-40	1.22507e-38	79.8381
chrX:11265890	2.12671	1.03311	17.5424	7.18258e-40	1.22507e-38	79.8381
chr6:108174359	2.78512	-2.79024	17.5424	7.1827e-40	1.22508e-38	79.8381
chr19:52345362	1.63244	1.65244	17.5423	7.1842e-40	1.22534e-38	79.8379
chr6:15504588	-2.34512	-0.42122	-17.5423	7.18441e-40	1.22537e-38	79.8378
chr1:218679943	-2.71622	1.80591	-17.5423	7.18474e-40	1.22542e-38	79.8378
chr9:29556518	2.18134	-1.36896	17.5423	7.18475e-40	1.22542e-38	79.8378
chr14:29016536	1.95793	-2.05567	17.5423	7.18539e-40	1.22553e-38	79.8377
chr17:2232471	3.26634	-1.67439	17.5423	7.18541e-40	1.22553e-38	79.8377
chr17:78184411	-2.63171	2.1111	-17.5423	7.18608e-40	1.22564e-38	79.8376
chr22:39317475	2.50354	-1.17579	17.5423	7.18647e-40	1.2257e-38	79.8375
chr9:1051164	-1.86695	-2.62591	-17.5423	7.18696e-40	1.22578e-38	79.8375
chr1:161743267	1.76902	1.94683	17.5423	7.18727e-40	1.22583e-38	79.8374
chr11:118012362	2.3672	-2.70335	17.5423	7.18779e-40	1.22592e-38	79.8374
chr13:44373241	2.43988	2.40848	17.5422	7.18828e-40	1.226e-38	79.8373
chr12:14938460	3.03476	-1.68299	17.5422	7.18842e-40	1.22602e-38	79.8373
chr11:121588496	-2.68012	2.1647	-17.5422	7.18889e-40	1.2261e-38	79.8372
chr16:84990587	2.19463	1.80756	17.5422	7.19056e-40	1.22638e-38	79.837
chr12:108113182	3.1128	-0.568476	17.5422	7.19083e-40	1.22642e-38	79.8369
chr7:158808390	-2.26024	2.13683	-17.5422	7.19157e-40	1.22654e-38	79.8368
chr8:141127833	1.74171	-3.62195	17.5422	7.19201e-40	1.22662e-38	79.8368
chr7:1432022	2.34159	-2.02518	17.5422	7.1922e-40	1.22665e-38	79.8367
chr1:6471278	2.4972	-1.43933	17.5422	7.19254e-40	1.2267e-38	79.8367
chr12:27973767	2.27305	-2.03018	17.5422	7.19255e-40	1.2267e-38	79.8367
chr20:49569400	1.5861	0.552195	17.5421	7.19367e-40	1.22689e-38	79.8365
chr19:44904261	1.40378	-1.01104	17.5421	7.19372e-40	1.22689e-38	79.8365
chr3:141287228	1.95024	1.28768	17.5421	7.19455e-40	1.22703e-38	79.8364
chr5:172669899	2.99695	-1.37543	17.542	7.19757e-40	1.22754e-38	79.836
chr21:39072029	-2.91598	1.46079	-17.542	7.19834e-40	1.22767e-38	79.8359
chr16:54938977	3.45939	-1.99177	17.542	7.1987e-40	1.22773e-38	79.8358
chr1:18875472	2.29854	-1.85646	17.542	7.19897e-40	1.22777e-38	79.8358
chr15:96352254	3.93927	-2.03537	17.542	7.19923e-40	1.22782e-38	79.8358
chr16:85753311	2.8861	-1.73183	17.542	7.20133e-40	1.22817e-38	79.8355
chr1:24949481	1.94598	0.44372	17.542	7.20138e-40	1.22818e-38	79.8355
chr11:3189741	1.63244	1.91122	17.5419	7.20212e-40	1.2283e-38	79.8354
chr7:105637917	-3.14	1.53098	-17.5419	7.20269e-40	1.22839e-38	79.8353
chr13:29524111	-3.11354	1.86872	-17.5419	7.20418e-40	1.22864e-38	79.8351
chr1:226120837	1.4972	0.515915	17.5419	7.20429e-40	1.22866e-38	79.8351
chr8:67203126	-3.25622	1.40982	-17.5418	7.20668e-40	1.22907e-38	79.8347
chr9:88584394	-2.47902	-1.38488	-17.5418	7.20692e-40	1.2291e-38	79.8347
chr1:3188643	-2.78415	1.3861	-17.5418	7.20846e-40	1.22936e-38	79.8345
chr10:113614481	1.82378	-0.00176829	17.5418	7.2085e-40	1.22937e-38	79.8345
chr15:77028065	2.58476	0.354207	17.5418	7.20919e-40	1.22948e-38	79.8344
chr9:137281406	2.2872	-1.56348	17.5418	7.20953e-40	1.22954e-38	79.8343
chr15:73335240	2.10159	0.310915	17.5418	7.20968e-40	1.22956e-38	79.8343
chr13:100519385	1.74085	1.69165	17.5417	7.21135e-40	1.22984e-38	79.8341
chr1:190212699	1.83415	1.1989	17.5417	7.21148e-40	1.22986e-38	79.8341
chr19:5983408	-1.84232	-2.29165	-17.5417	7.21256e-40	1.23004e-38	79.8339
chr6:154872679	-2.57134	2.09116	-17.5416	7.21522e-40	1.23049e-38	79.8336
chr22:30241561	-2.78012	1.67104	-17.5416	7.21553e-40	1.23054e-38	79.8335
chr10:101290485	2.17439	-0.878293	17.5416	7.21562e-40	1.23055e-38	79.8335
chr6:17907980	2.62939	-2.72713	17.5416	7.2175e-40	1.23087e-38	79.8332
chr20:60011641	-2.74024	1.81366	-17.5416	7.21775e-40	1.23091e-38	79.8332
chr1:151613807	2.11232	-0.142134	17.5416	7.21817e-40	1.23098e-38	79.8331
chr17:28717235	3.01866	-2.89591	17.5416	7.21827e-40	1.23099e-38	79.8331
chr1:27233735	1.98159	-2.91738	17.5416	7.21863e-40	1.23105e-38	79.8331
chr7:128921186	2.27415	-0.92061	17.5416	7.21882e-40	1.23108e-38	79.8331
chr16:54937204	3.01646	-2.34701	17.5416	7.21886e-40	1.23108e-38	79.833
chr2:15797685	-2.36244	2.25439	-17.5415	7.22046e-40	1.23135e-38	79.8328
chr2:3286343	-2.42305	1.8786	-17.5415	7.22145e-40	1.23152e-38	79.8327
chr3:50191249	-1.82488	0.816951	-17.5414	7.22444e-40	1.23203e-38	79.8323
chr13:49218526	3.44841	-2.26079	17.5414	7.22575e-40	1.23225e-38	79.8321
chr3:57165763	-2.26463	-0.539878	-17.5414	7.22649e-40	1.23237e-38	79.832
chr4:80189185	3.16671	-1.84128	17.5414	7.22691e-40	1.23244e-38	79.8319
chr16:2189527	1.44268	2.0839	17.5414	7.22818e-40	1.23265e-38	79.8318
chr19:46491779	2.0011	-0.50372	17.5413	7.22934e-40	1.23285e-38	79.8316
chr11:64072033	-2.1828	2.23945	-17.5413	7.22997e-40	1.23295e-38	79.8315
chr8:15702094	-3.39305	1.38835	-17.5413	7.23063e-40	1.23306e-38	79.8314
chr11:64206651	-2.97049	0.538537	-17.5413	7.231e-40	1.23312e-38	79.8314
chr6:603366	-1.99256	2.61287	-17.5413	7.23152e-40	1.23321e-38	79.8313
chr1:45557613	-3.44768	1.26689	-17.5412	7.23339e-40	1.23352e-38	79.831
chr1:18638543	2.97902	-2.63329	17.5412	7.23348e-40	1.23354e-38	79.831
chr16:1160636	-3.58915	1.04994	-17.5412	7.23401e-40	1.23362e-38	79.831
chr7:157735961	1.81732	1.49829	17.5412	7.23629e-40	1.23401e-38	79.8306
chr19:2723185	1.94561	-0.162195	17.5411	7.23934e-40	1.23453e-38	79.8302
chr19:55256186	-2.06024	0.797805	-17.541	7.24272e-40	1.2351e-38	79.8297
chr5:140345965	2.30378	-1.7264	17.541	7.2441e-40	1.23533e-38	79.8296
chr20:1818130	1.61915	2.57701	17.5409	7.24668e-40	1.23577e-38	79.8292
chr8:127795386	-2.41695	-1.40299	-17.5409	7.24681e-40	1.23579e-38	79.8292
chr2:66462710	2.68841	-0.450061	17.5409	7.2499e-40	1.23631e-38	79.8288
chr13:48571299	-1.92671	-1.79591	-17.5409	7.24998e-40	1.23632e-38	79.8287
chr4:162984817	1.71707	1.53317	17.5409	7.25039e-40	1.23639e-38	79.8287
chr8:142173042	-2.94829	1.71256	-17.5409	7.25069e-40	1.23644e-38	79.8286
chr22:25137608	-3.73024	1.42159	-17.5408	7.2514e-40	1.23656e-38	79.8286
chr17:49035615	2.72122	0.245488	17.5408	7.25179e-40	1.23662e-38	79.8285
chr6:32166941	2.13195	0.525	17.5408	7.25275e-40	1.23678e-38	79.8284
chr18:46435625	1.71646	1.59604	17.5408	7.25301e-40	1.23682e-38	79.8283
chr19:1560659	-1.79012	0.867378	-17.5408	7.25327e-40	1.23686e-38	79.8283
chr17:2016724	-3.16427	1.17091	-17.5408	7.25348e-40	1.23689e-38	79.8283
chr7:75980461	2.13317	-0.15939	17.5408	7.25356e-40	1.23691e-38	79.8283
chr14:56817448	3.40232	-2.18006	17.5408	7.25405e-40	1.23699e-38	79.8282
chr5:79171821	-2.80988	1.8403	-17.5408	7.2545e-40	1.23706e-38	79.8281
chr2:128187459	-2.67963	2.1336	-17.5407	7.25606e-40	1.23732e-38	79.8279
chr15:40280503	2.82451	-1.70677	17.5407	7.25617e-40	1.23734e-38	79.8279
chr3:142808276	1.9039	1.50841	17.5407	7.25659e-40	1.23741e-38	79.8278
chr2:112647717	-2.06232	2.35616	-17.5407	7.25727e-40	1.23752e-38	79.8277
chr16:88116506	-2.86	1.68329	-17.5407	7.25781e-40	1.23761e-38	79.8277
chr20:3673621	-2.82183	-0.354939	-17.5407	7.25788e-40	1.23762e-38	79.8277
chr9:89386900	-1.99768	3.26055	-17.5406	7.26098e-40	1.23814e-38	79.8272
chr6:1623711	1.95024	1.51793	17.5406	7.26192e-40	1.2383e-38	79.8271
chr2:130848377	1.92098	1.62854	17.5406	7.26416e-40	1.23868e-38	79.8268
chr18:3586329	1.52146	0.446098	17.5405	7.26542e-40	1.23889e-38	79.8266
chr2:222269346	2.12549	-0.245671	17.5405	7.26643e-40	1.23906e-38	79.8265
chr8:123202765	-2.78732	0.96439	-17.5405	7.26655e-40	1.23908e-38	79.8265
chr8:144500206	2.44927	-1.24646	17.5405	7.26826e-40	1.23937e-38	79.8262
chr2:204474116	1.71585	0.794878	17.5405	7.26881e-40	1.23946e-38	79.8262
chr1:155134748	2.43963	-1.51848	17.5405	7.26921e-40	1.23952e-38	79.8261
chr17:63136896	2.14817	1.68006	17.5404	7.27024e-40	1.23969e-38	79.826
chr8:133450059	-2.80585	1.69622	-17.5404	7.27028e-40	1.2397e-38	79.8259
chr13:42984813	-3.22476	1.08677	-17.5404	7.27069e-40	1.23976e-38	79.8259
chr9:129607854	1.90671	-3.49262	17.5404	7.2716e-40	1.23992e-38	79.8258
chr9:136522830	-2.09427	2.17384	-17.5404	7.27193e-40	1.23997e-38	79.8257
chr16:81313946	2.28476	-3.3136	17.5404	7.2722e-40	1.24001e-38	79.8257
chr2:143347601	3.23207	-1.1953	17.5404	7.27347e-40	1.24023e-38	79.8255
chr11:124069858	2.335	-1.06384	17.5404	7.27363e-40	1.24025e-38	79.8255
chr2:128526724	2.83098	-1.57841	17.5403	7.27455e-40	1.24041e-38	79.8254
chr7:12601504	-2.0728	1.66372	-17.5403	7.27462e-40	1.24041e-38	79.8254
chr7:46000737	-2.07024	1.93573	-17.5403	7.27548e-40	1.24056e-38	79.8252
chr9:125302100	-3.55976	1.68195	-17.5403	7.27551e-40	1.24056e-38	79.8252
chr5:75052355	2.11732	-2.74561	17.5403	7.27597e-40	1.24063e-38	79.8252
chr17:15564344	-1.81061	2.74982	-17.5403	7.2776e-40	1.24091e-38	79.8249
chr1:26291334	2.65524	-1.65616	17.5402	7.27896e-40	1.24114e-38	79.8248
chr16:84885209	2.21427	-2.2275	17.5402	7.27969e-40	1.24126e-38	79.8247
chr10:97572212	2.34427	-0.187256	17.5402	7.27981e-40	1.24128e-38	79.8246
chr13:99337029	-2.01012	0.38628	-17.5402	7.28069e-40	1.24143e-38	79.8245
chr4:6993671	2.73963	-0.416402	17.5402	7.28147e-40	1.24156e-38	79.8244
chr17:78972668	1.94549	1.41799	17.5401	7.28304e-40	1.24182e-38	79.8242
chr3:2144327	1.81732	1.90805	17.5401	7.28315e-40	1.24184e-38	79.8242
chr2:177651942	2.8061	-0.817561	17.54	7.28745e-40	1.24257e-38	79.8236
chr6:100469119	-1.90073	-2.50659	-17.54	7.28933e-40	1.24288e-38	79.8233
chr8:129753876	2.27756	0.246707	17.54	7.28984e-40	1.24297e-38	79.8233
chr10:6279990	1.9628	1.8486	17.54	7.2911e-40	1.24318e-38	79.8231
chr2:64609100	2.66817	-2.03421	17.54	7.29123e-40	1.2432e-38	79.8231
chr4:185541573	-2.99061	0.825183	-17.5399	7.29219e-40	1.24336e-38	79.8229
chr17:7799109	2.08988	0.979207	17.5399	7.2923e-40	1.24337e-38	79.8229
chrX:150692431	2.48	-0.159634	17.5399	7.29356e-40	1.24359e-38	79.8228
chr10:119199540	1.63366	-1.0372	17.5399	7.2937e-40	1.24361e-38	79.8227
chr16:54290424	2.9939	-1.81183	17.5399	7.29419e-40	1.24369e-38	79.8227
chr18:63162024	1.90902	-3.08866	17.5399	7.29428e-40	1.2437e-38	79.8227
chr1:2501231	1.95159	0.688841	17.5399	7.29554e-40	1.24391e-38	79.8225
chr16:1157102	-2.53805	1.88207	-17.5398	7.29713e-40	1.24418e-38	79.8223
chr18:48475820	2.2439	0.558171	17.5397	7.30287e-40	1.24515e-38	79.8215
chrX:133412895	2.12439	-1.25171	17.5397	7.30316e-40	1.2452e-38	79.8214
chrX:31071467	-2.93573	1.76848	-17.5397	7.30426e-40	1.24539e-38	79.8213
chr1:218931027	-2.12024	0.957195	-17.5397	7.30479e-40	1.24547e-38	79.8212
chr3:100108809	-2.18573	1.3414	-17.5397	7.30551e-40	1.24559e-38	79.8211
chr2:152337116	3.26402	-2.42506	17.5396	7.30589e-40	1.24565e-38	79.8211
chr2:241355280	2.13634	-1.58744	17.5396	7.30591e-40	1.24565e-38	79.8211
chr16:54938914	3.39122	-2.49915	17.5396	7.30826e-40	1.24605e-38	79.8207
chr8:144266042	-2.1011	1.18189	-17.5396	7.30882e-40	1.24615e-38	79.8207
chr1:42152834	1.8261	-0.667561	17.5396	7.30895e-40	1.24616e-38	79.8206
chr4:86893659	1.98195	1.70854	17.5396	7.30966e-40	1.24628e-38	79.8205
chr19:50564645	1.75524	0.541524	17.5396	7.31006e-40	1.24635e-38	79.8205
chr21:36748429	2.24829	-0.832927	17.5395	7.31116e-40	1.24653e-38	79.8203
chr16:3780774	-1.6422	0.697561	-17.5395	7.3116e-40	1.2466e-38	79.8203
chr1:1433971	2.29622	-2.9525	17.5395	7.3138e-40	1.24697e-38	79.82
chr21:44911651	-2.93939	-0.259817	-17.5394	7.31485e-40	1.24715e-38	79.8198
chr14:100146947	-2.6361	0.285732	-17.5394	7.31521e-40	1.24721e-38	79.8198
chr20:24650199	1.875	0.87128	17.5394	7.31605e-40	1.24735e-38	79.8197
chr16:360681	-2.31829	2.54951	-17.5394	7.31628e-40	1.24739e-38	79.8196
chr20:33696648	1.86768	2.13177	17.5394	7.31753e-40	1.2476e-38	79.8195
chr2:149878167	2.77927	-1.14744	17.5394	7.31768e-40	1.24762e-38	79.8195
chr14:24427852	-2.10671	2.09726	-17.5394	7.31796e-40	1.24766e-38	79.8194
chr17:19745690	-3.48049	1.2378	-17.5394	7.31811e-40	1.24769e-38	79.8194
chr8:2044781	-2.29159	-0.375793	-17.5393	7.31982e-40	1.24797e-38	79.8192
chr16:56324535	3.20049	-1.2972	17.5393	7.321e-40	1.24817e-38	79.819
chr17:82012381	2.28659	-1.33402	17.5393	7.32375e-40	1.24864e-38	79.8186
chr8:9026116	2.29707	2.32634	17.5393	7.32377e-40	1.24864e-38	79.8186
chr7:84042445	2.61659	-0.378171	17.5391	7.32916e-40	1.24956e-38	79.8179
chr12:113421377	1.78427	-0.0371341	17.539	7.33334e-40	1.25026e-38	79.8173
chr12:124438204	-1.43037	-0.436159	-17.539	7.3355e-40	1.25063e-38	79.817
chr22:46058223	-2.38134	-1.1897	-17.539	7.33611e-40	1.25073e-38	79.8169
chr10:71540684	1.72817	1.61872	17.5389	7.33948e-40	1.2513e-38	79.8165
chr13:22979174	2.40244	-1.61061	17.5389	7.33985e-40	1.25136e-38	79.8164
chr1:200873132	2.33524	-2.34945	17.5389	7.34153e-40	1.25165e-38	79.8162
chr9:91159934	3.6078	-1.4072	17.5389	7.34184e-40	1.2517e-38	79.8162
chr3:196219328	-2.08451	-2.48116	-17.5388	7.34332e-40	1.25194e-38	79.816
chr21:45456262	-3.22793	1.84726	-17.5388	7.34348e-40	1.25197e-38	79.8159
chr17:43650680	3.46902	-0.557073	17.5388	7.34367e-40	1.252e-38	79.8159
chr5:135356707	3.50488	-1.68988	17.5388	7.3444e-40	1.25212e-38	79.8158
chr2:174772279	1.67268	-1.14293	17.5388	7.34446e-40	1.25213e-38	79.8158
chr10:11825376	-3.36341	1.48317	-17.5388	7.34461e-40	1.25215e-38	79.8158
chr19:46932487	2.81902	-1.58512	17.5388	7.34556e-40	1.25231e-38	79.8156
chr11:2385369	-1.76098	1.77451	-17.5388	7.34652e-40	1.25247e-38	79.8155
chr1:1067859	2.3361	0.744024	17.5388	7.34662e-40	1.25248e-38	79.8155
chr13:32517952	-3.07244	1.54146	-17.5387	7.34794e-40	1.2527e-38	79.8153
chr3:42159435	2.47524	-1.10445	17.5387	7.34851e-40	1.2528e-38	79.8152
chr11:130197910	2.21829	1.17878	17.5387	7.34945e-40	1.25296e-38	79.8151
chr6:3444937	2.73402	-1.19396	17.5387	7.35013e-40	1.25307e-38	79.815
chr2:237497495	-2.54195	2.00646	-17.5387	7.35023e-40	1.25308e-38	79.815
chr14:104932126	2.99537	-1.32207	17.5387	7.35106e-40	1.25322e-38	79.8149
chr22:39124605	2.56402	-1.11287	17.5386	7.35215e-40	1.2534e-38	79.8148
chr11:61898719	-2.22866	2.87384	-17.5386	7.35269e-40	1.25349e-38	79.8147
chr11:65552959	-2.22537	1.01341	-17.5386	7.35416e-40	1.25374e-38	79.8145
chr15:101046531	-3.08537	1.3539	-17.5386	7.3547e-40	1.25383e-38	79.8144
chr1:232900279	1.84902	2.62085	17.5385	7.35611e-40	1.25407e-38	79.8142
chr1:16939022	3.31146	-1.78122	17.5385	7.35794e-40	1.25437e-38	79.814
chr1:31535704	2.01549	1.62616	17.5385	7.35967e-40	1.25467e-38	79.8137
chr14:67492651	-3.22915	1.63726	-17.5385	7.35989e-40	1.2547e-38	79.8137
chr7:75899047	-3.07805	1.59622	-17.5385	7.3602e-40	1.25475e-38	79.8137
chr8:58113933	-2.10134	2.90274	-17.5385	7.36026e-40	1.25476e-38	79.8136
chr22:46077015	3.3522	-1.50134	17.5384	7.3607e-40	1.25483e-38	79.8136
chr13:52026876	-2.22232	2.70372	-17.5384	7.36079e-40	1.25484e-38	79.8136
chr3:149656973	2.63585	-2.64061	17.5384	7.36245e-40	1.25512e-38	79.8134
chr14:36654363	2.67049	-1.69098	17.5384	7.36384e-40	1.25536e-38	79.8132
chr8:102745871	2.36927	-0.00414634	17.5384	7.36404e-40	1.25539e-38	79.8131
chr3:50364675	3.02159	-2.26201	17.5384	7.36497e-40	1.25554e-38	79.813
chr22:37018282	-2.5261	2.1372	-17.5383	7.36499e-40	1.25554e-38	79.813
chr16:1182251	2.5011	-0.351037	17.5383	7.36584e-40	1.25569e-38	79.8129
chr7:98880180	-2.57024	1.40012	-17.5383	7.36676e-40	1.25584e-38	79.8128
chr2:179862941	1.92134	0.952256	17.5383	7.36727e-40	1.25592e-38	79.8127
chr6:132961406	2.28829	-0.140122	17.5383	7.36727e-40	1.25592e-38	79.8127
chr18:23575463	2.03146	2.1811	17.5382	7.36998e-40	1.25638e-38	79.8123
chr21:34669076	2.71915	-2.74701	17.5382	7.3703e-40	1.25643e-38	79.8123
chr10:50992759	2.50829	-0.984024	17.5382	7.37076e-40	1.25651e-38	79.8122
chr10:129850026	-2.52817	1.98238	-17.5382	7.37087e-40	1.25652e-38	79.8122
chr10:100247357	2.04768	1.3314	17.5381	7.37463e-40	1.25716e-38	79.8117
chr13:58476156	1.92341	1.77439	17.5381	7.37518e-40	1.25725e-38	79.8116
chr20:1896332	2.10646	-2.36799	17.5381	7.37628e-40	1.25743e-38	79.8115
chr3:84224488	1.66329	1.3864	17.5381	7.3768e-40	1.25752e-38	79.8114
chr6:161444446	1.88866	2.46677	17.5381	7.37681e-40	1.25752e-38	79.8114
chr9:137078485	2.78939	-2.45689	17.5381	7.37743e-40	1.25762e-38	79.8113
chr19:17968119	2.25305	-0.985183	17.5381	7.37758e-40	1.25764e-38	79.8113
chr8:141792477	1.84049	0.418537	17.538	7.38179e-40	1.25836e-38	79.8107
chr4:148057110	-2.93305	0.726646	-17.538	7.38239e-40	1.25846e-38	79.8106
chr7:4136805	-3.38854	1.50549	-17.538	7.38281e-40	1.25852e-38	79.8106
chr11:63763468	3.59512	-1.31598	17.5379	7.3837e-40	1.25867e-38	79.8105
chr1:18698904	1.98354	-0.93189	17.5379	7.38544e-40	1.25897e-38	79.8102
chr5:68396607	-3.46268	1.52305	-17.5379	7.38586e-40	1.25904e-38	79.8102
chr17:62654523	2.18915	-2.30652	17.5379	7.38722e-40	1.25926e-38	79.81
chr20:46994785	-2.53927	0.0446341	-17.5378	7.39072e-40	1.25986e-38	79.8095
chr17:72714766	-2.49317	1.27329	-17.5378	7.39078e-40	1.25986e-38	79.8095
chr17:74349273	1.96341	2.32951	17.5378	7.39079e-40	1.25986e-38	79.8095
chr14:56795503	3.30768	-0.9125	17.5378	7.39203e-40	1.26007e-38	79.8093
chr5:139395133	3.44976	-1.97354	17.5377	7.39259e-40	1.26017e-38	79.8093
chr9:107637492	2.75659	-2.95854	17.5377	7.39329e-40	1.26028e-38	79.8092
chr2:223895407	-2.22098	2.03293	-17.5377	7.39331e-40	1.26028e-38	79.8092
chr6:31793047	2.38293	-1.17939	17.5377	7.39438e-40	1.26046e-38	79.809
chr11:64235259	1.93622	-3.29311	17.5377	7.39633e-40	1.26079e-38	79.8088
chr3:149541394	2.4639	0.540488	17.5377	7.39692e-40	1.26089e-38	79.8087
chr7:16422002	3.2761	-2.10354	17.5376	7.39758e-40	1.261e-38	79.8086
chr1:11066783	2.43878	0.996951	17.5376	7.39798e-40	1.26106e-38	79.8085
chr8:26451545	2.6872	-3.25213	17.5376	7.39831e-40	1.26112e-38	79.8085
chr16:86303821	2.09793	2.04494	17.5376	7.3986e-40	1.26116e-38	79.8085
chr10:119542006	3.09134	-2.09055	17.5376	7.3993e-40	1.26128e-38	79.8084
chr21:43721502	3.14476	-1.38652	17.5376	7.40044e-40	1.26147e-38	79.8082
chr17:79990270	2.5372	1.51835	17.5376	7.40163e-40	1.26167e-38	79.808
chr16:88304316	3.24976	-1.90207	17.5375	7.40354e-40	1.26199e-38	79.8078
chr2:85550591	-3.12171	1.22098	-17.5375	7.40461e-40	1.26217e-38	79.8076
chr3:51974555	1.48598	-0.57811	17.5375	7.40513e-40	1.26226e-38	79.8076
chr22:23144981	-1.91293	-1.46707	-17.5375	7.40537e-40	1.26229e-38	79.8075
chr6:150684916	-3.0739	1.00707	-17.5374	7.40681e-40	1.26254e-38	79.8073
chr21:31581309	1.90012	-0.62872	17.5374	7.40884e-40	1.26288e-38	79.8071
chr17:55722621	2.51512	-2.06329	17.5374	7.40983e-40	1.26304e-38	79.8069
chr15:92098914	1.9611	1.66457	17.5374	7.41097e-40	1.26324e-38	79.8068
chr1:24112550	2.23622	-3.01835	17.5373	7.4119e-40	1.26339e-38	79.8067
chr1:182829471	-2.08085	1.99311	-17.5373	7.41211e-40	1.26343e-38	79.8066
chr11:60853101	3.14195	-0.529512	17.5373	7.41269e-40	1.26352e-38	79.8065
chr10:96906301	-3.15183	1.6786	-17.5373	7.41505e-40	1.26392e-38	79.8062
chr16:14309281	2.58988	-2.40811	17.5373	7.4155e-40	1.26399e-38	79.8062
chr1:166921470	1.80817	1.54896	17.5373	7.4156e-40	1.26401e-38	79.8062
chr5:78587771	-2.31024	1.95598	-17.5372	7.41678e-40	1.2642e-38	79.806
chr5:134451782	1.81427	1.86518	17.5372	7.41687e-40	1.26422e-38	79.806
chr3:197523601	-3.38585	1.4239	-17.5372	7.4169e-40	1.26422e-38	79.806
chr6:169781053	-3.35976	1.61073	-17.5372	7.41753e-40	1.26432e-38	79.8059
chr9:136523032	-1.99244	1.85854	-17.5372	7.41797e-40	1.26439e-38	79.8058
chr19:15511970	3.16793	-0.497622	17.5372	7.41797e-40	1.26439e-38	79.8058
chr6:35493800	3.03951	-2.18171	17.5372	7.41863e-40	1.2645e-38	79.8057
chr11:123063826	2.3761	-2.03915	17.5372	7.41954e-40	1.26465e-38	79.8056
chr2:236752543	1.92268	2.0811	17.5371	7.42128e-40	1.26495e-38	79.8054
chr16:57528794	3.38951	-1.91585	17.5371	7.42251e-40	1.26515e-38	79.8052
chr16:54934947	3.0578	-1.3389	17.5371	7.42456e-40	1.2655e-38	79.8049
chr6:43635564	1.67793	-2.71372	17.537	7.42581e-40	1.26571e-38	79.8048
chr21:27142007	2.20707	2.23671	17.537	7.42704e-40	1.26592e-38	79.8046
chr9:108117895	2.24232	1.80006	17.537	7.42857e-40	1.26617e-38	79.8044
chr5:154493337	-2.3489	1.36323	-17.537	7.42885e-40	1.26622e-38	79.8044
chr2:181694430	-2.29732	1.61585	-17.537	7.42898e-40	1.26624e-38	79.8044
chr16:89320586	2.06671	-3.21909	17.5369	7.43127e-40	1.26663e-38	79.804
chr7:154882643	-2.16622	2.07116	-17.5369	7.43168e-40	1.26669e-38	79.804
chr7:80097155	1.63683	2.12915	17.5369	7.43298e-40	1.26691e-38	79.8038
chr8:37567568	-3.23012	1.73848	-17.5369	7.43325e-40	1.26695e-38	79.8038
chr13:99372233	-2.35793	1.75628	-17.5369	7.43359e-40	1.26701e-38	79.8037
chr18:48669092	1.89134	1.28445	17.5368	7.43419e-40	1.26711e-38	79.8037
chr1:54548452	2.29707	-2.26317	17.5368	7.43453e-40	1.26716e-38	79.8036
chr3:185925525	-2.53707	1.55037	-17.5368	7.43608e-40	1.26742e-38	79.8034
chr2:394569	-2.01341	1.32524	-17.5368	7.43633e-40	1.26746e-38	79.8034
chr17:76537308	2.65378	-1.10152	17.5368	7.4369e-40	1.26756e-38	79.8033
chr16:49578787	1.87878	0.439024	17.5368	7.43768e-40	1.26769e-38	79.8032
chr2:43100813	2.46854	-1.84524	17.5367	7.43943e-40	1.26798e-38	79.8029
chr1:32695222	-2.68073	-0.055	-17.5367	7.43963e-40	1.26801e-38	79.8029
chr1:112517294	-2.29707	2.56878	-17.5367	7.43963e-40	1.26801e-38	79.8029
chr10:132458320	1.71537	2.02171	17.5367	7.4401e-40	1.26809e-38	79.8029
chr11:73309690	2.13707	-2.82963	17.5367	7.44079e-40	1.2682e-38	79.8028
chr3:123447896	1.78927	0.972439	17.5367	7.44116e-40	1.26826e-38	79.8027
chr1:150982181	3.07232	-2.15835	17.5367	7.44183e-40	1.26837e-38	79.8026
chr20:36092014	1.95451	-2.28091	17.5367	7.44201e-40	1.2684e-38	79.8026
chr11:67438946	1.70695	0.78628	17.5367	7.44319e-40	1.2686e-38	79.8024
chr2:219708261	-2.19476	2.10665	-17.5366	7.4445e-40	1.26882e-38	79.8023
chr9:69187134	2.82915	-2.42482	17.5366	7.44526e-40	1.26894e-38	79.8022
chr11:114444616	2.36707	0.23061	17.5366	7.44549e-40	1.26898e-38	79.8021
chr14:73270294	2.63061	-2.52604	17.5366	7.44582e-40	1.26903e-38	79.8021
chr16:89200262	2.28171	-1.36476	17.5366	7.44593e-40	1.26905e-38	79.8021
chr2:64938026	-2.38195	1.59854	-17.5366	7.44708e-40	1.26924e-38	79.8019
chr7:99274546	3.13585	-1.52671	17.5366	7.44714e-40	1.26925e-38	79.8019
chr12:113766235	2.45768	-0.172256	17.5366	7.44775e-40	1.26935e-38	79.8018
chr12:114669842	-2.17744	-1.08787	-17.5366	7.44781e-40	1.26936e-38	79.8018
chr10:79435634	1.8578	1.52024	17.5365	7.44937e-40	1.26962e-38	79.8016
chr6:42378290	-2.57293	1.38561	-17.5365	7.45241e-40	1.27014e-38	79.8012
chr1:3478394	-2.13585	2.205	-17.5364	7.45307e-40	1.27024e-38	79.8011
chr10:103649418	-2.67902	1.68744	-17.5364	7.45429e-40	1.27045e-38	79.801
chr20:59149279	-2.00378	0.279939	-17.5364	7.45435e-40	1.27046e-38	79.8009
chr1:171684424	2.02659	2.38463	17.5364	7.45456e-40	1.27049e-38	79.8009
chr11:116830058	2.43134	0.0864024	17.5364	7.45518e-40	1.27059e-38	79.8008
chr16:51393000	1.88732	1.46744	17.5364	7.45576e-40	1.27069e-38	79.8008
chr17:50459092	-2.76146	1.55049	-17.5364	7.4563e-40	1.27078e-38	79.8007
chr18:26742825	3.0178	-1.05024	17.5364	7.45679e-40	1.27086e-38	79.8006
chr3:195809831	2.45329	0.351524	17.5363	7.45776e-40	1.27102e-38	79.8005
chr10:104330424	2.99537	-2.2739	17.5363	7.45789e-40	1.27104e-38	79.8005
chr8:85523282	1.80963	1.9897	17.5363	7.45842e-40	1.27113e-38	79.8004
chr4:152956755	3.39951	-1.51768	17.5363	7.45911e-40	1.27124e-38	79.8003
chr9:69155439	3.39085	-1.55396	17.5363	7.46095e-40	1.27155e-38	79.8001
chr10:66928409	2.24573	-2.18226	17.5363	7.4617e-40	1.27168e-38	79.8
chr21:42319917	-2.68122	-0.0120732	-17.5363	7.46182e-40	1.27169e-38	79.7999
chr16:49600794	2.82707	2.01159	17.5362	7.46339e-40	1.27196e-38	79.7997
chr10:13706554	2.9311	-1.29604	17.5362	7.4634e-40	1.27196e-38	79.7997
chr17:44601516	-2.19195	1.46976	-17.5362	7.46592e-40	1.27238e-38	79.7994
chr9:5633526	2.1772	-2.44921	17.5362	7.46593e-40	1.27238e-38	79.7994
chr2:228542083	2.16988	0.98811	17.5361	7.46766e-40	1.27267e-38	79.7992
chr7:157392263	-2.14195	2.55293	-17.5361	7.46838e-40	1.27279e-38	79.7991
chr17:78341644	2.68915	-2.87396	17.5361	7.47029e-40	1.27311e-38	79.7988
chr16:51149562	3.21829	-1.78476	17.5361	7.47098e-40	1.27323e-38	79.7987
chr3:46846427	2.215	-3.26384	17.536	7.47168e-40	1.27334e-38	79.7986
chr2:102155645	2.78439	-0.775122	17.536	7.47218e-40	1.27343e-38	79.7986
chr7:130140861	2.76463	1.53122	17.536	7.47275e-40	1.27352e-38	79.7985
chr20:52002144	-1.70756	-1.97037	-17.536	7.47287e-40	1.27354e-38	79.7985
chr17:6996665	2.67768	-1.26384	17.536	7.47326e-40	1.2736e-38	79.7984
chr7:46969745	-2.62793	0.812988	-17.536	7.47338e-40	1.27362e-38	79.7984
chr4:189648312	2.10451	1.90274	17.536	7.47349e-40	1.27363e-38	79.7984
chr1:3161271	-2.60793	-0.181037	-17.536	7.47362e-40	1.27365e-38	79.7984
chr1:228086162	1.83256	0.427378	17.536	7.47437e-40	1.27378e-38	79.7983
chr5:36897746	-3.39695	1.63055	-17.5359	7.47703e-40	1.27423e-38	79.7979
chr12:9418501	-3.28439	1.16878	-17.5359	7.47783e-40	1.27436e-38	79.7978
chr19:1012084	1.86902	1.77378	17.5358	7.48325e-40	1.27528e-38	79.7971
chr1:3454103	1.36354	-0.879695	17.5358	7.48521e-40	1.27561e-38	79.7968
chr1:54343083	-3.35134	1.82921	-17.5357	7.48716e-40	1.27594e-38	79.7966
chr5:179913138	-2.20012	2.70713	-17.5357	7.48739e-40	1.27598e-38	79.7965
chr22:46045835	3.22268	-0.715976	17.5357	7.48833e-40	1.27614e-38	79.7964
chr2:101998541	1.59171	2.34439	17.5356	7.4923e-40	1.27681e-38	79.7959
chr22:19723857	3.01037	-2.90762	17.5356	7.49256e-40	1.27685e-38	79.7958
chr7:140359570	-3.06488	1.5372	-17.5356	7.49294e-40	1.27691e-38	79.7958
chr16:67396055	1.75537	1.58573	17.5356	7.494e-40	1.27709e-38	79.7956
chr5:1283743	1.58915	3.18348	17.5355	7.49575e-40	1.27738e-38	79.7954
chr9:89431213	3.25829	-1.48634	17.5355	7.49691e-40	1.27758e-38	79.7952
chr7:36296267	1.72098	1.97061	17.5355	7.49699e-40	1.27759e-38	79.7952
chr20:62981147	-2.20598	-2.39348	-17.5355	7.49773e-40	1.27771e-38	79.7951
chr2:3960348	2.755	-1.55274	17.5355	7.49796e-40	1.27775e-38	79.7951
chr16:2048891	1.81671	1.48957	17.5355	7.49882e-40	1.27789e-38	79.795
chr2:100988127	1.5778	1.07951	17.5354	7.50176e-40	1.27839e-38	79.7946
chr20:62955700	-1.94585	-1.03329	-17.5354	7.50212e-40	1.27845e-38	79.7946
chr13:50133522	3.44183	-1.70555	17.5354	7.50342e-40	1.27867e-38	79.7944
chr14:54219458	3.05476	-2.33799	17.5354	7.50372e-40	1.27871e-38	79.7943
chr9:90905195	-3.21402	0.961159	-17.5354	7.50383e-40	1.27873e-38	79.7943
chr11:6211035	2.51098	2.1911	17.5353	7.50859e-40	1.27954e-38	79.7937
chr10:75592517	-2.75927	1.40695	-17.5352	7.5092e-40	1.27964e-38	79.7936
chr3:61637693	3.19988	-1.22201	17.5352	7.51101e-40	1.27994e-38	79.7934
chr1:45327550	2.23866	-1.24665	17.5352	7.51143e-40	1.28001e-38	79.7933
chr18:22177239	2.41195	-2.19366	17.5351	7.51358e-40	1.28038e-38	79.793
chr1:149649206	2.01524	0.670061	17.5351	7.51367e-40	1.28039e-38	79.793
chr17:66448466	-2.52427	2.39396	-17.5351	7.51436e-40	1.2805e-38	79.7929
chr5:154493606	-1.86695	-1.25433	-17.5351	7.51484e-40	1.28058e-38	79.7929
chr14:105155764	1.88244	1.18134	17.5351	7.51661e-40	1.28088e-38	79.7926
chr4:38868575	3.37012	-1.58774	17.5351	7.51674e-40	1.2809e-38	79.7926
chr11:313680	2.97805	-1.03305	17.5351	7.51692e-40	1.28093e-38	79.7926
chr1:54623431	1.88878	1.10988	17.5351	7.51695e-40	1.28093e-38	79.7926
chr19:45767134	3.43061	-1.98006	17.535	7.51902e-40	1.28127e-38	79.7923
chr7:117020065	3.30098	-1.63354	17.535	7.51902e-40	1.28127e-38	79.7923
chr6:167747195	-2.77	1.20012	-17.535	7.5197e-40	1.28139e-38	79.7922
chr4:173499962	-2.13354	-0.00371951	-17.535	7.52109e-40	1.28162e-38	79.792
chr14:35339945	-2.67256	0.254085	-17.5349	7.52265e-40	1.28188e-38	79.7918
chr2:180989577	-1.84256	1.14323	-17.5349	7.5234e-40	1.28201e-38	79.7917
chr8:119207662	2.4839	-1.80024	17.5349	7.5243e-40	1.28216e-38	79.7916
chr16:30394690	3.12293	-1.70146	17.5349	7.52442e-40	1.28218e-38	79.7916
chr10:86868499	1.88366	1.07902	17.5349	7.52515e-40	1.2823e-38	79.7915
chr9:74496625	2.34146	-1.95268	17.5349	7.52591e-40	1.28242e-38	79.7914
chr6:36204363	-3.38085	1.36006	-17.5348	7.52826e-40	1.28282e-38	79.7911
chr19:10719127	2.21183	-2.50262	17.5348	7.52897e-40	1.28294e-38	79.791
chr20:2695499	1.80244	2.51707	17.5348	7.52985e-40	1.28309e-38	79.7909
chr12:6549584	3.64305	-1.70774	17.5348	7.53185e-40	1.28342e-38	79.7906
chr5:154189283	2.20488	-2.56549	17.5347	7.5334e-40	1.28368e-38	79.7904
chr17:79793383	2.86146	-1.73768	17.5347	7.53563e-40	1.28406e-38	79.7901
chr9:74823431	1.58268	2.53415	17.5346	7.53765e-40	1.2844e-38	79.7898
chr18:58047012	2.94659	-1.05366	17.5346	7.53777e-40	1.28442e-38	79.7898
chr7:116170840	2.0972	1.6997	17.5346	7.54112e-40	1.28499e-38	79.7894
chr13:44199396	2.67183	-1.68896	17.5345	7.54491e-40	1.28563e-38	79.7889
chr4:150582416	2.40988	0.322134	17.5344	7.54714e-40	1.28601e-38	79.7886
chr3:64368573	-3.02098	1.85305	-17.5344	7.5479e-40	1.28613e-38	79.7885
chr5:60372975	-3.64744	1.5003	-17.5344	7.54808e-40	1.28616e-38	79.7884
chr5:94909073	2.86012	-1.68677	17.5344	7.54861e-40	1.28625e-38	79.7884
chr17:47493451	1.98805	2.065	17.5344	7.5487e-40	1.28626e-38	79.7884
chr2:309811	2.12354	-1.26494	17.5344	7.54878e-40	1.28627e-38	79.7884
chr16:78462611	-3.33768	1.26323	-17.5344	7.54928e-40	1.28635e-38	79.7883
chr3:194142053	3.08439	-2.40915	17.5343	7.55106e-40	1.28665e-38	79.7881
chr3:27504609	1.6811	2.37579	17.5343	7.55142e-40	1.28671e-38	79.788
chr16:1078595	-3.45598	1.39896	-17.5343	7.55158e-40	1.28673e-38	79.788
chr3:122232337	2.34	-1.40024	17.5343	7.55235e-40	1.28686e-38	79.7879
chr13:91576634	-3.10049	1.35134	-17.5342	7.55556e-40	1.28741e-38	79.7875
chr16:4691473	1.60768	-0.73128	17.5342	7.55617e-40	1.28751e-38	79.7874
chr14:89625624	-3.54012	1.16799	-17.5342	7.55721e-40	1.28768e-38	79.7872
chr1:16875295	2.27366	-1.43732	17.5342	7.55792e-40	1.2878e-38	79.7871
chr19:46678506	-1.74744	2.08945	-17.5342	7.55906e-40	1.28799e-38	79.787
chr2:239945210	-2.35829	-0.339024	-17.5342	7.55938e-40	1.28804e-38	79.787
chr19:7927059	1.57	1.79427	17.5342	7.55956e-40	1.28807e-38	79.7869
chr11:9841359	-1.92	2.59768	-17.5341	7.56113e-40	1.28833e-38	79.7867
chr17:67441641	-3.04878	1.10976	-17.5341	7.56133e-40	1.28836e-38	79.7867
chr5:142327308	2.25793	0.0696951	17.5341	7.56258e-40	1.28857e-38	79.7865
chr12:54370200	2.77927	-1.66305	17.5341	7.56331e-40	1.2887e-38	79.7864
chr1:24464664	2.52317	1.13171	17.5341	7.56386e-40	1.28879e-38	79.7864
chr21:39655927	2.20841	1.2686	17.5341	7.56422e-40	1.28884e-38	79.7863
chr21:39006566	-2.00415	-0.432317	-17.534	7.56512e-40	1.28899e-38	79.7862
chr13:20415275	1.90427	-0.741646	17.534	7.56546e-40	1.28905e-38	79.7861
chr19:44758060	3.8561	-2.12988	17.534	7.56621e-40	1.28917e-38	79.786
chr7:1211199	-2.02439	-0.821341	-17.534	7.56785e-40	1.28945e-38	79.7858
chr18:79218273	1.8978	2.30598	17.534	7.56869e-40	1.28959e-38	79.7857
chr3:151635962	1.94768	2.2303	17.534	7.56907e-40	1.28965e-38	79.7857
chr8:88319634	2.30854	1.09817	17.5339	7.56988e-40	1.28979e-38	79.7856
chr16:1245665	-2.07244	-0.481463	-17.5339	7.57108e-40	1.28999e-38	79.7854
chr2:173957250	1.24463	0.267317	17.5339	7.57181e-40	1.29011e-38	79.7853
chr5:164353339	2.80159	-1.9336	17.5339	7.57218e-40	1.29017e-38	79.7853
chr4:138308860	3.26293	-1.17537	17.5339	7.57351e-40	1.29039e-38	79.7851
chr6:80557867	-2.13268	2.02732	-17.5339	7.574e-40	1.29047e-38	79.785
chr17:82861231	2.40049	1.67159	17.5339	7.57401e-40	1.29047e-38	79.785
chr2:3785349	2.0089	0.625061	17.5338	7.5751e-40	1.29065e-38	79.7849
chr16:55331854	2.74463	-2.44622	17.5338	7.57625e-40	1.29085e-38	79.7847
chr11:606970	2.05244	1.49634	17.5338	7.57724e-40	1.29101e-38	79.7846
chr1:17348134	2.10476	1.59604	17.5338	7.57798e-40	1.29113e-38	79.7845
chr2:234954364	-2.49024	-1.87049	-17.5338	7.57836e-40	1.2912e-38	79.7844
chr12:18262141	3.24671	-1.15591	17.5338	7.57887e-40	1.29128e-38	79.7844
chr7:143399302	2.24817	1.25238	17.5337	7.57989e-40	1.29145e-38	79.7842
chr1:162028912	-2.81207	-0.167988	-17.5337	7.58122e-40	1.29167e-38	79.7841
chr3:66997688	1.85915	-3.03165	17.5337	7.58188e-40	1.29178e-38	79.784
chr8:42473181	-1.81256	-1.32287	-17.5337	7.58295e-40	1.29196e-38	79.7838
chr4:30723526	2.22793	-1.3497	17.5337	7.58309e-40	1.29198e-38	79.7838
chr11:3824312	-1.96768	1.27018	-17.5337	7.58324e-40	1.29201e-38	79.7838
chr8:78805514	-2.18317	-3.00171	-17.5336	7.58427e-40	1.29218e-38	79.7837
chr15:94476297	-2.86171	1.8628	-17.5336	7.58566e-40	1.29241e-38	79.7835
chr14:68763227	2.10439	0.11378	17.5336	7.58656e-40	1.29256e-38	79.7834
chr11:317931	1.96756	-2.9622	17.5336	7.587e-40	1.29263e-38	79.7833
chr2:182144177	3.09317	-1.97402	17.5336	7.58762e-40	1.29274e-38	79.7832
chr3:128495617	2.37659	0.331341	17.5335	7.59019e-40	1.29317e-38	79.7829
chr2:63052024	-2.09061	-3.18274	-17.5335	7.59067e-40	1.29325e-38	79.7828
chr4:102621078	3.41341	-1.76927	17.5335	7.59068e-40	1.29325e-38	79.7828
chr11:12246410	-1.83061	1.78152	-17.5335	7.59137e-40	1.29336e-38	79.7827
chr18:22088247	-3.23829	1.52622	-17.5334	7.5938e-40	1.29377e-38	79.7824
chr22:24494587	1.63488	-3.28427	17.5334	7.59399e-40	1.2938e-38	79.7824
chr21:44557108	-1.94451	2.21043	-17.5334	7.59404e-40	1.29381e-38	79.7824
chr1:209656005	3.10012	-1.86872	17.5334	7.59414e-40	1.29382e-38	79.7824
chr12:106137088	-2.63598	1.28384	-17.5334	7.59596e-40	1.29413e-38	79.7821
chr14:99246897	2.19561	-2.60976	17.5334	7.59718e-40	1.29433e-38	79.782
chr8:69710829	2.09805	2.35256	17.5333	7.59802e-40	1.29447e-38	79.7819
chr10:121609022	1.97402	-2.11823	17.5333	7.59875e-40	1.2946e-38	79.7818
chr6:111978659	1.92073	2.1761	17.5333	7.6002e-40	1.29484e-38	79.7816
chr11:31799214	3.02659	-2.24085	17.5333	7.6016e-40	1.29507e-38	79.7814
chr13:113560155	2.11793	2.50238	17.5333	7.60242e-40	1.29521e-38	79.7813
chr16:54290393	2.52232	-2.7553	17.5333	7.60274e-40	1.29526e-38	79.7812
chr5:88694271	2.63122	-2.06463	17.5332	7.60307e-40	1.29531e-38	79.7812
chr4:139818191	-3.11171	1.14988	-17.5332	7.60328e-40	1.29535e-38	79.7812
chr11:31815595	3.33939	-1.32604	17.5332	7.6036e-40	1.2954e-38	79.7811
chr19:11361721	3.00146	-2.28585	17.5332	7.60361e-40	1.2954e-38	79.7811
chr12:49332822	2.35707	-1.45598	17.5332	7.60441e-40	1.29553e-38	79.781
chr10:20900074	2.92415	-0.437561	17.5332	7.60445e-40	1.29553e-38	79.781
chr1:17705368	1.58024	1.09341	17.5332	7.60462e-40	1.29556e-38	79.781
chr14:68964413	2.37171	-1.90817	17.5332	7.60543e-40	1.29569e-38	79.7809
chr22:20552520	1.87622	2.3353	17.5332	7.60664e-40	1.2959e-38	79.7807
chr8:93218052	-1.84256	-0.342134	-17.5331	7.60869e-40	1.29624e-38	79.7804
chr6:3906763	2.52049	0.597317	17.5331	7.61012e-40	1.29648e-38	79.7803
chr10:102621890	-2.39622	-0.36189	-17.5331	7.61041e-40	1.29653e-38	79.7802
chr10:44293665	2.92061	-1.27384	17.5331	7.61114e-40	1.29665e-38	79.7801
chr8:96532330	2.99256	-1.01896	17.533	7.61446e-40	1.29721e-38	79.7797
chr8:76687958	-2.57195	1.48951	-17.533	7.61645e-40	1.29755e-38	79.7794
chr17:73293189	3.63744	-1.70482	17.5329	7.61699e-40	1.29764e-38	79.7794
chr17:4903049	-2.28098	1.40695	-17.5329	7.61911e-40	1.298e-38	79.7791
chr1:148246642	2.93244	-1.81866	17.5329	7.62016e-40	1.29817e-38	79.7789
chr11:62576991	-2.6689	1.67226	-17.5329	7.62067e-40	1.29826e-38	79.7789
chr10:69926087	1.52939	1.28067	17.5329	7.62096e-40	1.2983e-38	79.7788
chr15:93037615	-2.16122	-0.935488	-17.5329	7.6212e-40	1.29834e-38	79.7788
chr2:197309141	-2.47683	-0.0806098	-17.5328	7.62215e-40	1.2985e-38	79.7787
chr11:795157	3.00622	-1.13555	17.5328	7.62392e-40	1.2988e-38	79.7784
chr4:38320500	1.91646	1.80104	17.5328	7.6243e-40	1.29886e-38	79.7784
chr11:61481084	1.97963	-1.9636	17.5328	7.62538e-40	1.29904e-38	79.7783
chrX:153449020	2.42866	1.73018	17.5327	7.62717e-40	1.29934e-38	79.778
chr18:52288587	2.04354	-2.75445	17.5327	7.62891e-40	1.29963e-38	79.7778
chr9:12814626	2.94573	-2.11835	17.5327	7.62998e-40	1.29981e-38	79.7777
chr10:3197733	2.13341	-2.96207	17.5326	7.63152e-40	1.30007e-38	79.7775
chr9:93021059	-1.97671	0.0338415	-17.5326	7.63318e-40	1.30035e-38	79.7772
chr14:76310384	2.09561	-0.442561	17.5326	7.63466e-40	1.3006e-38	79.777
chr19:13011790	2.85232	-1.73348	17.5326	7.63521e-40	1.30069e-38	79.777
chr22:24607532	-3.03841	0.323354	-17.5325	7.63599e-40	1.30082e-38	79.7769
chr20:57806360	1.77378	1.4725	17.5325	7.63784e-40	1.30113e-38	79.7766
chr4:1169890	1.87488	0.487927	17.5325	7.63849e-40	1.30124e-38	79.7765
chr18:26133826	1.97744	-0.422988	17.5325	7.63895e-40	1.30132e-38	79.7765
chr1:208374746	2.09232	1.53872	17.5325	7.63954e-40	1.30141e-38	79.7764
chr11:65554150	1.77378	0.281524	17.5325	7.63975e-40	1.30145e-38	79.7764
chr7:86645453	2.22732	-2.84451	17.5325	7.64003e-40	1.30149e-38	79.7763
chr14:102050533	-2.30841	2.53433	-17.5325	7.64028e-40	1.30153e-38	79.7763
chr5:510133	-3.07451	1.94335	-17.5325	7.6404e-40	1.30155e-38	79.7763
chr16:73064404	3.39305	-2.21994	17.5324	7.64148e-40	1.30173e-38	79.7761
chr15:71412184	-2.38622	0.622744	-17.5324	7.64416e-40	1.30218e-38	79.7758
chr1:17569775	1.71451	-3.1497	17.5324	7.64454e-40	1.30224e-38	79.7757
chr3:128491922	-2.21561	-2.71598	-17.5324	7.6448e-40	1.30228e-38	79.7757
chr18:77089070	2.42561	-2.16512	17.5324	7.64526e-40	1.30236e-38	79.7757
chr10:97427723	3.17134	-2.50762	17.5323	7.64601e-40	1.30248e-38	79.7756
chr1:10756449	-2.20622	1.43311	-17.5323	7.64683e-40	1.30262e-38	79.7754
chr1:148246747	2.41634	-2.07707	17.5323	7.64784e-40	1.30279e-38	79.7753
chr9:122375128	2.82183	-1.56823	17.5323	7.64856e-40	1.30291e-38	79.7752
chr1:30809721	2.64402	-2.13909	17.5323	7.64956e-40	1.30308e-38	79.7751
chr7:55079381	3.04915	-1.3897	17.5323	7.64961e-40	1.30308e-38	79.7751
chr19:12873484	2.51232	-1.29262	17.5323	7.64968e-40	1.30309e-38	79.7751
chr10:69650292	2.32439	0.400732	17.5323	7.64998e-40	1.30314e-38	79.775
chr9:88355216	3.31768	-1.03677	17.5322	7.65058e-40	1.30324e-38	79.775
chr21:31891446	-3.00512	2.00463	-17.5322	7.65122e-40	1.30334e-38	79.7749
chr16:4662002	-2.07354	2.06628	-17.5322	7.65248e-40	1.30355e-38	79.7747
chr1:17094723	2.04744	1.92457	17.5322	7.65326e-40	1.30368e-38	79.7746
chr8:41810940	1.80963	2.50713	17.5322	7.65375e-40	1.30376e-38	79.7745
chr16:85430732	1.78659	2.48963	17.5321	7.65506e-40	1.30398e-38	79.7744
chr14:95550356	1.66915	0.837622	17.5321	7.65777e-40	1.30444e-38	79.774
chr2:126657225	3.51195	-2.46451	17.5321	7.65871e-40	1.3046e-38	79.7739
chr10:12348526	2.14573	-1.22323	17.5321	7.65896e-40	1.30464e-38	79.7739
chr2:74130467	2.60951	-1.33488	17.5321	7.65915e-40	1.30467e-38	79.7738
chr12:118052470	3.26829	-1.40268	17.5321	7.65933e-40	1.3047e-38	79.7738
chr14:36661091	3.58793	-1.7575	17.532	7.66121e-40	1.30501e-38	79.7736
chr9:134340616	-2.07195	-0.486585	-17.532	7.66203e-40	1.30515e-38	79.7735
chr5:8059272	-3.60646	1.14616	-17.532	7.66285e-40	1.30528e-38	79.7734
chr9:5438509	2.25683	-0.604878	17.532	7.66285e-40	1.30528e-38	79.7734
chr17:18260280	2.27878	-2.89463	17.5319	7.66601e-40	1.30582e-38	79.7729
chr17:50257955	2.22793	-1.02896	17.5319	7.66683e-40	1.30595e-38	79.7728
chr17:73567261	-2.20293	1.59537	-17.5319	7.66716e-40	1.30601e-38	79.7728
chr4:26359566	2.28598	1.11165	17.5319	7.66786e-40	1.30612e-38	79.7727
chr10:60300548	2.72927	-0.612073	17.5319	7.66925e-40	1.30636e-38	79.7725
chr2:42492752	2.48122	-2.16537	17.5318	7.66948e-40	1.30639e-38	79.7725
chr6:35213330	3.0361	-0.443537	17.5318	7.67018e-40	1.30651e-38	79.7724
chr16:66578579	1.78329	1.53543	17.5318	7.67313e-40	1.30701e-38	79.772
chr7:149821581	1.83476	0.820305	17.5317	7.67421e-40	1.30719e-38	79.7719
chr8:41321301	1.97951	-1.37049	17.5317	7.67423e-40	1.30719e-38	79.7719
chr1:2226898	2.63024	-2.83573	17.5317	7.67438e-40	1.30721e-38	79.7718
chr1:35574043	2.86171	-2.59024	17.5317	7.67579e-40	1.30745e-38	79.7717
chr2:131401094	1.53354	1.16945	17.5317	7.67587e-40	1.30746e-38	79.7717
chr7:1567766	-2.83963	1.59738	-17.5317	7.67666e-40	1.30759e-38	79.7716
chr22:36320760	-2.61451	1.67396	-17.5317	7.67679e-40	1.30761e-38	79.7715
chr15:101156687	-2.6389	1.95506	-17.5317	7.67841e-40	1.30788e-38	79.7713
chr1:6209768	1.90098	-0.399756	17.5317	7.67869e-40	1.30793e-38	79.7713
chr12:52327084	-2.31415	1.8978	-17.5316	7.68138e-40	1.30838e-38	79.7709
chr11:62391555	1.91902	1.98402	17.5316	7.68246e-40	1.30856e-38	79.7708
chr9:69412053	2.09915	1.48384	17.5316	7.6828e-40	1.30862e-38	79.7708
chr1:167447725	-1.94659	-0.608415	-17.5316	7.68316e-40	1.30868e-38	79.7707
chr1:154158989	-1.56134	1.51628	-17.5316	7.6832e-40	1.30868e-38	79.7707
chr1:244315020	-2.93122	1.14427	-17.5316	7.68326e-40	1.30868e-38	79.7707
chr5:124395387	2.56073	-0.231585	17.5316	7.68344e-40	1.30871e-38	79.7707
chr12:52056499	1.98646	1.97994	17.5315	7.68439e-40	1.30887e-38	79.7705
chr10:13656580	2.12293	2.03866	17.5315	7.6846e-40	1.3089e-38	79.7705
chr17:68296238	3.30195	-1.07927	17.5315	7.68489e-40	1.30895e-38	79.7705
chr13:97221721	-2.22634	-0.375854	-17.5315	7.68497e-40	1.30896e-38	79.7705
chr2:144431177	-3.08402	2.07494	-17.5315	7.68691e-40	1.30929e-38	79.7702
chr7:116271985	3.39402	-1.44262	17.5314	7.68911e-40	1.30966e-38	79.7699
chr2:230471930	2.14463	0.25878	17.5314	7.69023e-40	1.30985e-38	79.7698
chr10:133203583	2.33671	0.225671	17.5314	7.693e-40	1.31032e-38	79.7694
chr6:41683153	2.13415	-1.66061	17.5313	7.6961e-40	1.31084e-38	79.769
chr5:91188	3.07268	-2.20646	17.5313	7.69629e-40	1.31087e-38	79.769
chr3:49930083	2.40646	-2.96909	17.5313	7.69731e-40	1.31104e-38	79.7689
chr6:78599653	2.07134	1.31335	17.5312	7.69841e-40	1.31122e-38	79.7687
chr8:134754174	-3.01963	1.44994	-17.5312	7.69934e-40	1.31138e-38	79.7686
chr6:41682863	2.14427	-0.589573	17.5311	7.70309e-40	1.31202e-38	79.7681
chr1:52355729	2.26061	1.94433	17.5311	7.70363e-40	1.3121e-38	79.768
chr12:131893692	2.23427	-1.75677	17.5311	7.70447e-40	1.31224e-38	79.7679
chr1:228212349	2.18232	-2.00701	17.5311	7.70542e-40	1.3124e-38	79.7678
chr6:149456883	2.20427	0.828963	17.5311	7.70552e-40	1.31242e-38	79.7678
chr14:91243659	-2.8939	0.0447561	-17.5311	7.70624e-40	1.31253e-38	79.7677
chr19:50418245	2.53305	-0.429451	17.5311	7.70762e-40	1.31277e-38	79.7675
chr1:177907357	-3.08012	1.14616	-17.531	7.70817e-40	1.31286e-38	79.7675
chr11:1460594	-2.73537	1.89329	-17.531	7.70841e-40	1.3129e-38	79.7674
chr9:37040788	2.27183	-1.3075	17.531	7.71131e-40	1.31339e-38	79.767
chr17:17958835	3.7022	-0.751098	17.531	7.71165e-40	1.31344e-38	79.767
chr7:128443677	-2.25585	-0.920244	-17.531	7.71204e-40	1.3135e-38	79.767
chr15:42084476	1.76329	-2.0836	17.531	7.71223e-40	1.31353e-38	79.7669
chr3:41318706	2.92098	-1.61244	17.5309	7.71317e-40	1.31369e-38	79.7668
chr1:25032501	-2.28659	2.17439	-17.5309	7.7134e-40	1.31373e-38	79.7668
chr3:13121635	1.49622	0.985427	17.5309	7.71445e-40	1.3139e-38	79.7666
chr17:1470394	-3.10756	1.21963	-17.5309	7.71583e-40	1.31413e-38	79.7665
chr1:27405691	2.83683	-1.0828	17.5309	7.71583e-40	1.31413e-38	79.7665
chr10:11321364	2.12293	2.13866	17.5309	7.71653e-40	1.31425e-38	79.7664
chr16:85252804	1.94037	0.601646	17.5309	7.71722e-40	1.31436e-38	79.7663
chr22:19724191	2.25646	-3.69372	17.5308	7.71772e-40	1.31444e-38	79.7662
chr1:241958601	1.91415	1.36183	17.5308	7.71861e-40	1.31459e-38	79.7661
chr10:70456865	1.97293	1.91	17.5308	7.719e-40	1.31465e-38	79.7661
chr1:212463435	2.66061	-0.369329	17.5308	7.71908e-40	1.31466e-38	79.766
chr15:85382003	2.97232	-2.11409	17.5308	7.72084e-40	1.31496e-38	79.7658
chr5:370090	1.5761	2.65451	17.5308	7.72152e-40	1.31507e-38	79.7657
chr7:143512528	2.25622	0.996159	17.5308	7.72158e-40	1.31508e-38	79.7657
chr5:1841526	2.17354	-2.12872	17.5308	7.72161e-40	1.31508e-38	79.7657
chr9:16575197	3.38415	-0.834878	17.5307	7.72435e-40	1.31555e-38	79.7654
chr5:181232785	-2.3011	2.2497	-17.5307	7.72459e-40	1.31558e-38	79.7653
chr2:11659200	1.63646	0.0106707	17.5307	7.72466e-40	1.31559e-38	79.7653
chr16:23301653	2.075	-1.52201	17.5307	7.72492e-40	1.31563e-38	79.7653
chr7:30136541	2.39671	-2.25799	17.5307	7.72541e-40	1.31571e-38	79.7652
chr14:28778498	3.43573	-1.64165	17.5307	7.72608e-40	1.31582e-38	79.7651
chr3:184176446	3.08171	-1.73549	17.5307	7.72616e-40	1.31583e-38	79.7651
chr4:3466564	1.71927	1.805	17.5307	7.72646e-40	1.31588e-38	79.7651
chr1:228212461	2.43598	-2.30726	17.5307	7.72672e-40	1.31592e-38	79.7651
chr9:129253985	1.96561	-1.16805	17.5306	7.72982e-40	1.31645e-38	79.7647
chr12:63822177	2.38451	-1.20079	17.5306	7.73071e-40	1.3166e-38	79.7645
chr7:77002548	1.83805	1.55939	17.5305	7.73203e-40	1.31682e-38	79.7644
chr16:87305964	2.94232	-1.4414	17.5305	7.73263e-40	1.31692e-38	79.7643
chr1:206923178	-2.59622	-0.140549	-17.5305	7.73403e-40	1.31715e-38	79.7641
chr1:220957393	2.05524	0.269451	17.5305	7.73556e-40	1.31741e-38	79.7639
chr15:31157975	-2.76878	1.96646	-17.5304	7.73676e-40	1.31761e-38	79.7638
chr2:100008434	-2.26537	2.3361	-17.5304	7.73776e-40	1.31778e-38	79.7636
chr10:8619931	1.66232	2.7353	17.5304	7.73882e-40	1.31796e-38	79.7635
chr2:112722543	1.63756	0.792195	17.5304	7.74049e-40	1.31824e-38	79.7633
chr19:18674710	-2.91841	2.05445	-17.5304	7.74058e-40	1.31825e-38	79.7633
chr5:38555190	-2.27927	-1.22024	-17.5304	7.74104e-40	1.31832e-38	79.7632
chr6:108174516	3.4511	-2.18104	17.5303	7.74227e-40	1.31853e-38	79.763
chr11:47979789	2.11768	-2.33494	17.5303	7.74271e-40	1.3186e-38	79.763
chr13:113273926	3.44146	-1.55244	17.5303	7.74284e-40	1.31862e-38	79.763
chr20:32517743	1.62378	2.58543	17.5303	7.74348e-40	1.31873e-38	79.7629
chr11:128733508	1.83805	1.3472	17.5303	7.74364e-40	1.31875e-38	79.7629
chr17:82355768	-3.29805	1.42512	-17.5303	7.74429e-40	1.31886e-38	79.7628
chr15:23798093	-1.86134	2.4636	-17.5303	7.74494e-40	1.31897e-38	79.7627
chr12:39127759	2.18378	1.51579	17.5303	7.74522e-40	1.31901e-38	79.7627
chr6:33339039	1.99037	2.00287	17.5303	7.74567e-40	1.31908e-38	79.7626
chr22:19767302	2.29183	-3.46189	17.5302	7.74639e-40	1.3192e-38	79.7625
chr17:50029239	1.96402	1.44384	17.5302	7.7476e-40	1.31941e-38	79.7624
chr10:124478445	1.91829	1.40378	17.5302	7.74806e-40	1.31948e-38	79.7623
chr7:960656	2.80732	-0.0818293	17.5302	7.74829e-40	1.31951e-38	79.7623
chr11:19931478	3.21646	-1.42762	17.5302	7.7483e-40	1.31951e-38	79.7623
chr13:110529065	2.2078	1.38439	17.5302	7.74975e-40	1.31976e-38	79.7621
chr7:1748197	-3.44634	1.82585	-17.5302	7.74997e-40	1.31979e-38	79.762
chr2:170744430	-3.12976	0.503415	-17.5302	7.75026e-40	1.31984e-38	79.762
chr2:112151243	2.22829	1.98366	17.5301	7.7519e-40	1.32011e-38	79.7618
chr13:110508052	-2.58976	1.86402	-17.5301	7.75197e-40	1.32012e-38	79.7618
chr11:61007479	2.38756	-2.18317	17.5301	7.75379e-40	1.32043e-38	79.7616
chr18:46388494	-3.49159	1.03567	-17.5301	7.75404e-40	1.32047e-38	79.7615
chr10:1595157	-2.65329	2.0964	-17.5301	7.75574e-40	1.32076e-38	79.7613
chr16:88118803	2.54744	-0.906037	17.53	7.75605e-40	1.32081e-38	79.7613
chr16:86579805	2.28695	-2.33579	17.53	7.75629e-40	1.32084e-38	79.7612
chr8:92139398	2.375	-2.03299	17.53	7.75765e-40	1.32107e-38	79.7611
chr6:111759771	-2.18976	1.47402	-17.53	7.75875e-40	1.32126e-38	79.7609
chr17:83090022	3.20805	-1.46915	17.53	7.75888e-40	1.32128e-38	79.7609
chr14:23376602	2.8672	-0.748963	17.53	7.75962e-40	1.3214e-38	79.7608
chr11:126456818	1.74085	0.974451	17.53	7.76037e-40	1.32152e-38	79.7607
chr5:150497931	3.3472	-1.86921	17.5299	7.76265e-40	1.32191e-38	79.7604
chr10:97043361	1.92744	2.27079	17.5299	7.76376e-40	1.32209e-38	79.7603
chr22:19177614	2.80549	-1.20043	17.5298	7.76596e-40	1.32246e-38	79.76
chr8:133488304	2.55378	-0.385671	17.5298	7.76604e-40	1.32247e-38	79.76
chr1:1306154	2.29415	-2.17841	17.5298	7.76725e-40	1.32268e-38	79.7598
chr9:75101205	2.4972	0.250305	17.5298	7.76811e-40	1.32282e-38	79.7597
chr6:10141481	-2.98098	1.65122	-17.5298	7.77008e-40	1.32315e-38	79.7595
chr7:97002268	2.83683	-1.4678	17.5297	7.77048e-40	1.32322e-38	79.7594
chr1:90434612	1.69049	-0.972073	17.5297	7.7714e-40	1.32337e-38	79.7593
chr9:126872901	2.45012	-1.26104	17.5297	7.77158e-40	1.3234e-38	79.7593
chr9:123866995	-2.58232	1.01213	-17.5297	7.77216e-40	1.32349e-38	79.7592
chr18:58629122	2.87537	-2.05378	17.5297	7.77275e-40	1.32359e-38	79.7591
chr3:42805408	2.45659	-1.93573	17.5297	7.77349e-40	1.32371e-38	79.759
chr16:70737259	-2.50683	0.52378	-17.5297	7.77368e-40	1.32374e-38	79.759
chr11:18764292	1.8178	-0.279756	17.5296	7.77721e-40	1.32434e-38	79.7585
chr20:47788887	3.04524	1.96494	17.5296	7.77765e-40	1.32441e-38	79.7585
chr6:158730717	2.81427	1.25006	17.5296	7.77782e-40	1.32444e-38	79.7585
chr7:5359416	2.82854	-1.20768	17.5296	7.77848e-40	1.32455e-38	79.7584
chr12:123268987	-2.51683	0.620854	-17.5295	7.78089e-40	1.32495e-38	79.7581
chr9:136328445	2.53037	-2.49713	17.5295	7.78131e-40	1.32502e-38	79.758
chr13:113630029	-2.4061	2.02134	-17.5295	7.78141e-40	1.32504e-38	79.758
chr11:117832993	-2.99341	1.35232	-17.5295	7.78172e-40	1.32509e-38	79.758
chr17:17700751	2.44439	-2.34268	17.5294	7.78504e-40	1.32565e-38	79.7575
chr8:51809365	2.47207	-0.126768	17.5294	7.78557e-40	1.32573e-38	79.7575
chr8:133499526	-3.18683	0.415732	-17.5294	7.78659e-40	1.32591e-38	79.7573
chr1:247169278	2.4139	1.67159	17.5294	7.78839e-40	1.32621e-38	79.7571
chr22:39943467	1.70768	2.08128	17.5294	7.7886e-40	1.32624e-38	79.7571
chr22:28743219	2.97951	-1.46232	17.5293	7.79063e-40	1.32658e-38	79.7568
chr3:52875357	2.09073	-0.422805	17.5293	7.79075e-40	1.3266e-38	79.7568
chr4:22502163	2.51915	0.0570122	17.5293	7.7911e-40	1.32666e-38	79.7568
chr19:10354025	2.72232	-0.778598	17.5293	7.79212e-40	1.32683e-38	79.7566
chr2:85298765	1.78146	0.215976	17.5293	7.79218e-40	1.32684e-38	79.7566
chr10:133389671	-2.41512	1.59744	-17.5293	7.79333e-40	1.32703e-38	79.7565
chr10:97715225	2.64866	-1.7214	17.5293	7.79447e-40	1.32722e-38	79.7563
chr8:71557573	2.9622	-2.35902	17.5292	7.79675e-40	1.3276e-38	79.756
chr7:44615289	2.76244	-2.07659	17.5292	7.79677e-40	1.3276e-38	79.756
chr17:3904013	2.0389	-0.424573	17.5292	7.79686e-40	1.32762e-38	79.756
chr22:17842641	2.99232	1.15726	17.5292	7.79787e-40	1.32778e-38	79.7559
chr17:81839448	2.48317	-1.7561	17.5292	7.799e-40	1.32797e-38	79.7557
chr16:54935000	2.69598	-2.09811	17.5291	7.79987e-40	1.32812e-38	79.7556
chr7:29987771	2.2561	-2.80427	17.5291	7.80187e-40	1.32846e-38	79.7554
chr4:73998856	2.08549	-3.25933	17.5291	7.80191e-40	1.32846e-38	79.7554
chr10:43690726	1.85207	-0.581646	17.5291	7.803e-40	1.32864e-38	79.7552
chr1:234401239	-2.86512	0.576585	-17.5291	7.8036e-40	1.32874e-38	79.7551
chr1:3465372	-2.50927	1.66463	-17.5291	7.80368e-40	1.32875e-38	79.7551
chr8:18391233	1.61866	1.03701	17.5291	7.80419e-40	1.32883e-38	79.7551
chr1:15755876	1.77902	1.73463	17.529	7.80443e-40	1.32887e-38	79.755
chr19:35282001	-1.81061	1.87457	-17.529	7.80515e-40	1.32899e-38	79.755
chr21:26167888	3.07329	-2.22652	17.529	7.806e-40	1.32913e-38	79.7548
chr12:11788001	-2.5661	1.4222	-17.529	7.8079e-40	1.32945e-38	79.7546
chr16:88465846	-2.47061	2.30482	-17.529	7.80892e-40	1.32962e-38	79.7545
chr3:62377344	2.87549	-2.23701	17.5289	7.80991e-40	1.32979e-38	79.7543
chr21:31693721	-2.50939	2.09287	-17.5289	7.8112e-40	1.33e-38	79.7542
chr3:4751952	-2.8011	0.263354	-17.5288	7.81444e-40	1.33055e-38	79.7538
chr9:87973250	1.76195	0.868902	17.5288	7.81548e-40	1.33073e-38	79.7536
chr3:62377340	2.8672	-2.65274	17.5288	7.81648e-40	1.3309e-38	79.7535
chr21:42056498	-3.65146	1.39268	-17.5288	7.81823e-40	1.33119e-38	79.7533
chr2:222308437	2.94561	-1.16195	17.5287	7.82015e-40	1.33151e-38	79.753
chr19:17841676	3.10817	-0.796524	17.5287	7.82064e-40	1.33159e-38	79.753
chr7:27236740	1.68512	1.7761	17.5287	7.82242e-40	1.33189e-38	79.7527
chr15:95169816	-2.54	2.70927	-17.5286	7.82535e-40	1.33239e-38	79.7524
chr1:165581373	2.54085	-0.977378	17.5286	7.82618e-40	1.33253e-38	79.7523
chr21:46146861	2.72683	-1.6461	17.5286	7.82649e-40	1.33258e-38	79.7522
chr15:39573563	2.02646	1.57226	17.5286	7.82683e-40	1.33263e-38	79.7522
chr19:58368655	2.48707	0.771463	17.5286	7.82762e-40	1.33276e-38	79.7521
chr11:75422537	-3.09061	1.72018	-17.5285	7.82961e-40	1.3331e-38	79.7518
chr19:44765105	2.91793	-0.38311	17.5285	7.83004e-40	1.33317e-38	79.7518
chr5:3188076	2.15329	1.27482	17.5285	7.83013e-40	1.33318e-38	79.7518
chr6:111711606	3.16756	-0.796951	17.5285	7.83014e-40	1.33318e-38	79.7518
chr4:38044416	2.17354	2.1297	17.5285	7.83038e-40	1.33321e-38	79.7517
chr3:133963445	2.40598	1.76811	17.5285	7.83141e-40	1.33339e-38	79.7516
chr5:111461255	2.63256	-1.60567	17.5285	7.83254e-40	1.33358e-38	79.7514
chr8:126135303	1.90549	2.15774	17.5284	7.83371e-40	1.33377e-38	79.7513
chr5:135040326	3.16427	-1.90348	17.5284	7.83462e-40	1.33392e-38	79.7512
chr7:150341896	2.88463	-2.26805	17.5284	7.8354e-40	1.33405e-38	79.7511
chr1:40735142	1.89268	2.29683	17.5284	7.83613e-40	1.33417e-38	79.751
chr9:137720714	-3.36402	1.11177	-17.5284	7.83644e-40	1.33422e-38	79.7509
chr15:89379717	2.44439	-2.65293	17.5284	7.8373e-40	1.33437e-38	79.7508
chr12:25348039	1.96817	-2.46835	17.5284	7.83743e-40	1.33439e-38	79.7508
chr19:6216399	1.82683	1.65049	17.5284	7.8383e-40	1.33453e-38	79.7507
chr20:63745595	-2.52768	2.00896	-17.5283	7.8389e-40	1.33463e-38	79.7506
chr20:41614969	2.08341	0.795244	17.5283	7.83983e-40	1.33478e-38	79.7505
chr7:77352852	1.69537	0.99439	17.5283	7.84049e-40	1.33489e-38	79.7504
chr14:85393796	2.28793	0.2225	17.5283	7.84066e-40	1.33492e-38	79.7504
chr14:103108265	1.68122	1.05049	17.5283	7.84106e-40	1.33498e-38	79.7504
chr5:147788458	1.84963	2.50494	17.5283	7.8427e-40	1.33526e-38	79.7501
chr7:130494415	1.81866	-0.601646	17.5283	7.84287e-40	1.33529e-38	79.7501
chr1:111200415	-2.94732	0.954268	-17.5282	7.84362e-40	1.33541e-38	79.75
chr5:16759638	-3.50537	1.53805	-17.5282	7.84395e-40	1.33546e-38	79.75
chr2:70896820	2.53976	-2.55122	17.5282	7.84603e-40	1.33581e-38	79.7497
chr15:77163967	-2.66707	2.16512	-17.5282	7.84615e-40	1.33583e-38	79.7497
chr9:21696728	2.13732	1.32585	17.5282	7.84722e-40	1.33601e-38	79.7496
chr14:97033706	2.01927	-1.6128	17.5282	7.84786e-40	1.33612e-38	79.7495
chr16:73064456	3.02207	-2.2214	17.5281	7.84993e-40	1.33647e-38	79.7492
chr8:143825805	-2.56305	1.38957	-17.5281	7.85144e-40	1.33672e-38	79.749
chr8:30814426	-2.63024	1.94159	-17.5281	7.85263e-40	1.33692e-38	79.7489
chr5:13831625	2.37171	-2.55268	17.528	7.85355e-40	1.33707e-38	79.7488
chr7:2224546	2.70854	1.28159	17.528	7.85377e-40	1.33711e-38	79.7487
chr11:124752547	2.69878	-0.629512	17.528	7.85389e-40	1.33712e-38	79.7487
chr2:11154380	1.76476	0.654451	17.528	7.85393e-40	1.33713e-38	79.7487
chr1:33379818	2.39159	-1.28409	17.528	7.85401e-40	1.33714e-38	79.7487
chr2:143574203	1.87854	0.745366	17.528	7.85473e-40	1.33726e-38	79.7486
chr10:31157927	-3.39024	1.45939	-17.528	7.85524e-40	1.33734e-38	79.7486
chr16:2904009	2.00012	-1.99555	17.528	7.85584e-40	1.33744e-38	79.7485
chr17:79833111	1.92415	1.47098	17.528	7.85747e-40	1.33771e-38	79.7483
chr11:27054346	1.8811	1.96933	17.5279	7.85904e-40	1.33798e-38	79.7481
chr9:21813230	1.55012	0.318841	17.5279	7.86049e-40	1.33822e-38	79.7479
chr22:39685595	3.02207	-0.92811	17.5279	7.86161e-40	1.33841e-38	79.7477
chr15:38565248	1.89146	-2.19963	17.5279	7.86225e-40	1.33851e-38	79.7477
chr19:5914581	3.5022	-1.25744	17.5278	7.86348e-40	1.33872e-38	79.7475
chr17:65228902	-2.64256	-0.643354	-17.5278	7.86439e-40	1.33887e-38	79.7474
chr10:93066261	2.49268	-2.92878	17.5278	7.86678e-40	1.33928e-38	79.7471
chr14:94771456	-1.87195	-1.80659	-17.5277	7.86862e-40	1.33959e-38	79.7469
chr22:50286489	3.48939	-1.19628	17.5277	7.87002e-40	1.33982e-38	79.7467
chr2:64904466	-2.22732	-0.207317	-17.5277	7.87036e-40	1.33988e-38	79.7466
chr3:128485811	-2.55354	1.09945	-17.5277	7.87163e-40	1.34009e-38	79.7465
chr1:22271208	1.78024	-0.0552439	17.5277	7.8717e-40	1.3401e-38	79.7465
chr20:62873474	-1.99707	-0.00365854	-17.5276	7.87468e-40	1.3406e-38	79.7461
chr15:100974025	2.50988	-1.8303	17.5276	7.87682e-40	1.34096e-38	79.7458
chr1:150962087	2.31854	-2.57171	17.5275	7.88035e-40	1.34156e-38	79.7454
chr8:19095922	-2.53439	-1.90561	-17.5275	7.88093e-40	1.34165e-38	79.7453
chr11:31801066	3.4289	-1.0975	17.5275	7.88113e-40	1.34169e-38	79.7453
chr2:38959778	1.97793	0.83311	17.5274	7.88254e-40	1.34192e-38	79.7451
chr8:97944331	2.9128	-0.291159	17.5274	7.8839e-40	1.34215e-38	79.7449
chr17:77886507	-2.66378	-0.500183	-17.5274	7.88406e-40	1.34217e-38	79.7449
chr4:41561846	-2.32061	2.01872	-17.5274	7.8858e-40	1.34247e-38	79.7447
chr1:160373813	-1.80463	0.943171	-17.5274	7.88597e-40	1.34249e-38	79.7446
chr9:33019817	2.19488	2.23049	17.5274	7.88628e-40	1.34254e-38	79.7446
chr11:8250731	1.84829	1.63049	17.5274	7.88718e-40	1.34269e-38	79.7445
chr1:966080	3.12329	-1.01213	17.5273	7.8892e-40	1.34303e-38	79.7442
chr2:46168354	1.72707	2.48732	17.5273	7.89006e-40	1.34318e-38	79.7441
chr6:10060645	2.15463	0.200122	17.5273	7.8907e-40	1.34328e-38	79.744
chr12:111454527	1.65476	1.24287	17.5272	7.89297e-40	1.34367e-38	79.7438
chr22:43644180	1.86354	1.56604	17.5272	7.89518e-40	1.34404e-38	79.7435
chr17:34371463	2.18024	1.51707	17.5272	7.89579e-40	1.34414e-38	79.7434
chr22:23457809	2.56549	-2.72079	17.5272	7.89686e-40	1.34432e-38	79.7433
chr19:2273228	-2.28061	0.577012	-17.5271	7.8974e-40	1.34441e-38	79.7432
chr22:20011375	2.35915	-0.461037	17.5271	7.89863e-40	1.34461e-38	79.743
chr12:47802636	1.64927	-2.64744	17.5271	7.8991e-40	1.34469e-38	79.743
chr1:55822887	1.7872	2.31884	17.527	7.90223e-40	1.34522e-38	79.7426
chr2:1677603	1.77549	2.52299	17.527	7.90427e-40	1.34556e-38	79.7423
chr2:96669262	1.67159	0.940915	17.527	7.90704e-40	1.34603e-38	79.742
chr13:109576631	-2.94805	1.67707	-17.5269	7.90813e-40	1.34621e-38	79.7418
chr11:128632950	1.92402	1.38445	17.5269	7.90967e-40	1.34647e-38	79.7416
chr6:119543622	-2.07963	2.34433	-17.5269	7.90993e-40	1.34651e-38	79.7416
chr22:49963047	2.75354	-0.899573	17.5269	7.91022e-40	1.34656e-38	79.7416
chr17:83006932	2.73524	1.40287	17.5269	7.91043e-40	1.34659e-38	79.7415
chr1:15836444	2.64439	-1.66085	17.5268	7.91271e-40	1.34698e-38	79.7413
chr2:160389059	2.49793	-2.15055	17.5268	7.9133e-40	1.34707e-38	79.7412
chr18:48778806	1.64902	2.45146	17.5268	7.91332e-40	1.34707e-38	79.7412
chr2:234498092	-1.89683	1.61683	-17.5268	7.91339e-40	1.34708e-38	79.7412
chr18:79460712	1.70805	1.73195	17.5268	7.91648e-40	1.3476e-38	79.7408
chr1:31272611	-2.8089	1.48835	-17.5267	7.91711e-40	1.34771e-38	79.7407
chr7:151395583	1.865	1.99567	17.5267	7.91847e-40	1.34794e-38	79.7405
chr11:66665521	-2.39793	2.34811	-17.5267	7.91868e-40	1.34797e-38	79.7405
chr12:27246908	-2.73829	1.96085	-17.5267	7.919e-40	1.34802e-38	79.7405
chr15:78797986	2.3878	1.63207	17.5267	7.91988e-40	1.34817e-38	79.7404
chr2:207239870	-3.03683	1.66695	-17.5267	7.92095e-40	1.34835e-38	79.7402
chr15:67830330	2.68293	-1.91305	17.5266	7.92367e-40	1.3488e-38	79.7399
chr14:91424623	1.84854	2.03159	17.5266	7.92427e-40	1.3489e-38	79.7398
chr14:32826879	1.56939	0.214085	17.5266	7.92516e-40	1.34905e-38	79.7397
chr10:117546746	3.18756	-2.2322	17.5266	7.92602e-40	1.3492e-38	79.7396
chr19:5341544	-2.26159	0.875305	-17.5266	7.92618e-40	1.34922e-38	79.7396
chr21:44967269	-2.46622	2.3753	-17.5265	7.92896e-40	1.34969e-38	79.7392
chr1:46486360	2.53012	0.780427	17.5265	7.92924e-40	1.34973e-38	79.7392
chr21:34595548	3.01256	-1.37384	17.5265	7.93011e-40	1.34988e-38	79.7391
chr7:123190256	2.47183	0.647256	17.5264	7.9325e-40	1.35028e-38	79.7388
chr19:55533874	1.65476	1.36238	17.5264	7.93473e-40	1.35066e-38	79.7385
chr6:168650759	-3.39451	1.09909	-17.5263	7.93692e-40	1.35103e-38	79.7382
chr6:106444375	-3.28402	1.57689	-17.5263	7.93752e-40	1.35113e-38	79.7381
chr2:144510417	2.54293	-0.833049	17.5263	7.93923e-40	1.35141e-38	79.7379
chr1:185439926	2.49963	-2.17994	17.5263	7.9396e-40	1.35147e-38	79.7379
chr10:8055668	2.6289	-2.63774	17.5262	7.94306e-40	1.35206e-38	79.7374
chr7:156002057	-3.19476	1.52079	-17.5262	7.94593e-40	1.35255e-38	79.7371
chrX:112084092	2.03768	-1.5075	17.5261	7.94683e-40	1.3527e-38	79.737
chr1:14486900	3.13537	-1.85915	17.5261	7.94705e-40	1.35273e-38	79.7369
chr22:42162519	-2.12573	2.4564	-17.5261	7.94743e-40	1.35279e-38	79.7369
chr15:89913606	1.8339	1.45488	17.5261	7.94886e-40	1.35303e-38	79.7367
chr20:33283077	-2.02634	0.707927	-17.5261	7.94962e-40	1.35316e-38	79.7366
chr7:5359326	2.32244	0.472439	17.5261	7.95009e-40	1.35323e-38	79.7365
chr1:215005328	-3.37427	1.22482	-17.526	7.95366e-40	1.35384e-38	79.7361
chr3:197394466	-2.9711	2.01896	-17.526	7.95625e-40	1.35428e-38	79.7358
chr5:135029334	3.62817	-1.68738	17.5259	7.95796e-40	1.35456e-38	79.7356
chr16:54938503	3.35488	-2.35146	17.5259	7.95894e-40	1.35473e-38	79.7354
chr5:111070194	2.53024	-0.744756	17.5259	7.96017e-40	1.35493e-38	79.7353
chr22:23766937	-2.44463	-1.4578	-17.5259	7.96099e-40	1.35507e-38	79.7352
chr5:177431670	-3.34476	1.19957	-17.5259	7.96119e-40	1.3551e-38	79.7352
chr13:114035706	2.55207	-2.65518	17.5259	7.9614e-40	1.35513e-38	79.7351
chr1:15098936	1.89695	2.30762	17.5258	7.9629e-40	1.35538e-38	79.7349
chr3:13053557	1.93098	-2.36378	17.5258	7.96308e-40	1.35541e-38	79.7349
chr16:88154928	2.07524	1.67921	17.5258	7.96334e-40	1.35545e-38	79.7349
chr21:45295081	1.70829	1.90671	17.5258	7.96378e-40	1.35552e-38	79.7348
chr19:58368488	2.45573	1.73616	17.5258	7.96481e-40	1.3557e-38	79.7347
chr16:2156656	1.97037	-2.26579	17.5258	7.96526e-40	1.35577e-38	79.7346
chr21:41805240	1.96293	1.7222	17.5258	7.96548e-40	1.3558e-38	79.7346
chr2:11134371	-2.92378	1.87921	-17.5258	7.96557e-40	1.35581e-38	79.7346
chr1:19288004	-2.07537	2.01866	-17.5257	7.968e-40	1.35623e-38	79.7343
chr6:24125886	-2.49951	1.015	-17.5257	7.96844e-40	1.3563e-38	79.7342
chr1:211583084	1.93317	1.84085	17.5257	7.96952e-40	1.35648e-38	79.7341
chr9:137054596	1.95634	-1.6639	17.5256	7.97175e-40	1.35685e-38	79.7338
chr1:2073196	2.03171	1.85829	17.5256	7.97295e-40	1.35706e-38	79.7337
chr1:181166517	1.85244	0.848902	17.5256	7.97324e-40	1.3571e-38	79.7336
chr5:134141004	-1.45195	-0.231341	-17.5256	7.97409e-40	1.35724e-38	79.7335
chr2:70891655	2.70598	-1.07738	17.5256	7.97469e-40	1.35734e-38	79.7335
chr1:54604110	-2.20939	2.39372	-17.5256	7.97519e-40	1.35742e-38	79.7334
chr11:60733163	1.7189	1.79933	17.5256	7.97547e-40	1.35747e-38	79.7334
chr6:148593426	2.57659	1.25317	17.5255	7.97774e-40	1.35785e-38	79.7331
chr15:100667892	-3.39134	1.20177	-17.5255	7.97923e-40	1.3581e-38	79.7329
chr16:825453	-3.04085	0.769451	-17.5255	7.97975e-40	1.35819e-38	79.7328
chr2:177602811	1.81061	0.414085	17.5255	7.98031e-40	1.35828e-38	79.7328
chr16:85847768	-3.2978	0.912439	-17.5255	7.98066e-40	1.35833e-38	79.7327
chr16:88537458	-3.115	0.473476	-17.5255	7.98094e-40	1.35838e-38	79.7327
chr11:64534851	2.66659	-0.135122	17.5255	7.98114e-40	1.35841e-38	79.7326
chr13:112946017	-3.44134	1.25287	-17.5254	7.98559e-40	1.35916e-38	79.7321
chr2:219243296	2.355	-1.48287	17.5254	7.98579e-40	1.35919e-38	79.7321
chr9:92762726	-2.075	2.53128	-17.5254	7.98608e-40	1.35924e-38	79.732
chr17:71023399	1.82402	2.3853	17.5253	7.98658e-40	1.35932e-38	79.732
chr13:19845888	2.39805	-2.46805	17.5253	7.98688e-40	1.35937e-38	79.7319
chr12:48026136	1.80098	1.10341	17.5252	7.99315e-40	1.36043e-38	79.7311
chr5:61432337	-3.02951	1.74963	-17.5252	7.99332e-40	1.36046e-38	79.7311
chr5:176416841	1.79512	-2.96988	17.5252	7.99557e-40	1.36084e-38	79.7308
chr17:77211298	-3.21061	1.34994	-17.5252	7.99602e-40	1.36091e-38	79.7308
chr16:88195170	-2.93939	1.77348	-17.5252	7.99613e-40	1.36093e-38	79.7308
chr6:168016097	-3.28756	1.85463	-17.5251	7.99691e-40	1.36106e-38	79.7307
chr2:172079042	1.60805	1.7922	17.5251	7.99708e-40	1.36108e-38	79.7307
chr1:231949619	1.66951	2.47732	17.5251	7.9981e-40	1.36125e-38	79.7305
chr11:69298410	2.50012	-2.83823	17.5251	7.99945e-40	1.36148e-38	79.7304
chr1:234234873	-2.74073	2.095	-17.5251	8.00091e-40	1.36172e-38	79.7302
chr2:16067340	-3.38598	1.62726	-17.5251	8.00092e-40	1.36172e-38	79.7302
chr20:62964728	-1.92134	2.19079	-17.525	8.00179e-40	1.36187e-38	79.7301
chr1:156836966	2.1839	-0.349024	17.525	8.00294e-40	1.36206e-38	79.7299
chr17:6996655	2.93707	-1.27841	17.525	8.00459e-40	1.36234e-38	79.7297
chr22:23767249	1.4522	-0.814146	17.525	8.00494e-40	1.36239e-38	79.7297
chr4:107930927	2.08634	-2.37622	17.525	8.00539e-40	1.36247e-38	79.7296
chr8:140580228	1.56817	2.0603	17.525	8.00575e-40	1.36252e-38	79.7296
chr6:12483935	2.67976	-2.245	17.525	8.00608e-40	1.36258e-38	79.7295
chr1:151728659	1.85451	0.966768	17.5249	8.00818e-40	1.36293e-38	79.7293
chr6:43836016	1.6661	1.02854	17.5249	8.00929e-40	1.36312e-38	79.7291
chr8:40208516	3.25927	-1.50634	17.5248	8.01162e-40	1.36351e-38	79.7288
chr14:74253557	1.36329	1.60152	17.5248	8.01227e-40	1.36362e-38	79.7288
chr5:141681723	2.9028	-2.37506	17.5248	8.01247e-40	1.36365e-38	79.7287
chr2:238789444	1.74646	0.327866	17.5248	8.01476e-40	1.36403e-38	79.7284
chr11:64675574	2.59573	0.6175	17.5248	8.01533e-40	1.36413e-38	79.7284
chr6:72620480	1.93976	-2.94171	17.5248	8.01554e-40	1.36416e-38	79.7283
chr1:54971423	-2.20744	0.549573	-17.5247	8.01782e-40	1.36455e-38	79.7281
chr4:3473341	-3.2839	1.3161	-17.5247	8.01795e-40	1.36456e-38	79.728
chr17:82668953	-2.69695	0.91372	-17.5247	8.01946e-40	1.36482e-38	79.7279
chr13:112272926	-3.64122	1.4761	-17.5246	8.02331e-40	1.36547e-38	79.7274
chr1:247205271	-2.8889	2.12043	-17.5246	8.02343e-40	1.36549e-38	79.7274
chr7:96992915	3.19256	-1.14201	17.5246	8.02369e-40	1.36553e-38	79.7273
chr19:4374603	2.28805	-2.30707	17.5246	8.02384e-40	1.36555e-38	79.7273
chr17:75828315	-1.52232	0.427256	-17.5246	8.02466e-40	1.36569e-38	79.7272
chr14:101072960	2.76793	-0.179085	17.5246	8.02487e-40	1.36572e-38	79.7272
chr9:123367136	1.78537	2.89939	17.5246	8.02601e-40	1.36591e-38	79.727
chr7:149823388	-3.08756	1.76622	-17.5245	8.02641e-40	1.36597e-38	79.727
chr12:132571338	2.97646	1.7247	17.5245	8.02649e-40	1.36598e-38	79.727
chr17:1180750	2.0439	-0.719756	17.5245	8.02731e-40	1.36612e-38	79.7269
chr4:187066116	2.42585	1.6228	17.5245	8.02771e-40	1.36618e-38	79.7268
chr7:151586113	-2.44268	1.47866	-17.5245	8.02854e-40	1.36632e-38	79.7267
chr14:28757076	2.52037	-2.03909	17.5245	8.02858e-40	1.36633e-38	79.7267
chr8:119051591	-3.11232	1.01238	-17.5245	8.02929e-40	1.36644e-38	79.7266
chr14:100693214	2.86951	-1.54963	17.5245	8.0294e-40	1.36646e-38	79.7266
chr2:215274880	1.94561	1.01451	17.5245	8.03086e-40	1.3667e-38	79.7264
chr5:172669989	2.86683	-0.564512	17.5245	8.03118e-40	1.36675e-38	79.7264
chr3:38149872	3.30622	-1.76384	17.5245	8.03119e-40	1.36675e-38	79.7264
chr8:141210229	-2.72341	0.935732	-17.5244	8.03264e-40	1.367e-38	79.7262
chr8:40388894	2.48293	1.04012	17.5244	8.03367e-40	1.36717e-38	79.7261
chr2:45000641	3.53829	-1.58012	17.5244	8.03373e-40	1.36718e-38	79.7261
chr7:156442677	1.96951	-1.41622	17.5244	8.03528e-40	1.36744e-38	79.7259
chr17:1144245	-2.64341	1.87268	-17.5243	8.03638e-40	1.36762e-38	79.7258
chr14:93977906	1.74732	2.45537	17.5243	8.03712e-40	1.36774e-38	79.7257
chr1:21398187	-1.67159	0.50189	-17.5243	8.03968e-40	1.36818e-38	79.7253
chr3:194277139	-3.3722	1.7289	-17.5243	8.04049e-40	1.36831e-38	79.7252
chr16:57005100	1.98207	0.783354	17.5243	8.04103e-40	1.3684e-38	79.7252
chr11:116732287	2.2989	2.02055	17.5243	8.04115e-40	1.36841e-38	79.7252
chr12:89631642	2.45183	2.25933	17.5242	8.04179e-40	1.36852e-38	79.7251
chr3:112640710	2.35951	-2.4561	17.5242	8.04284e-40	1.3687e-38	79.7249
chr8:2044271	-2.52598	1.14787	-17.5242	8.04379e-40	1.36885e-38	79.7248
chr11:3000774	-3.70207	1.42165	-17.5242	8.04529e-40	1.36911e-38	79.7246
chr11:112322520	-2.72549	0.763476	-17.5242	8.04562e-40	1.36916e-38	79.7246
chr5:177430721	-2.55951	2.04793	-17.5242	8.04596e-40	1.36921e-38	79.7246
chr7:134350919	2.42659	-1.78659	17.5241	8.04769e-40	1.36951e-38	79.7243
chr11:67675706	2.6028	-0.0511585	17.5241	8.04967e-40	1.36984e-38	79.7241
chr9:136094042	3.44317	-1.90927	17.5241	8.05006e-40	1.3699e-38	79.724
chr5:14473846	-3.00805	1.70073	-17.5241	8.05112e-40	1.37008e-38	79.7239
chr22:33873317	-3.50183	1.40701	-17.524	8.05135e-40	1.37011e-38	79.7239
chr10:101132830	2.94915	-2.12543	17.524	8.05216e-40	1.37025e-38	79.7238
chr22:24066575	-2.21159	2.13152	-17.524	8.05357e-40	1.37049e-38	79.7236
chr1:90837987	-1.80415	0.131341	-17.524	8.05599e-40	1.37089e-38	79.7233
chr1:209655757	2.98573	-1.58896	17.5239	8.05697e-40	1.37106e-38	79.7232
chr9:37001370	2.57805	-0.762927	17.5239	8.05792e-40	1.37121e-38	79.7231
chr6:148367929	-2.87	0.719146	-17.5239	8.0589e-40	1.37138e-38	79.723
chr2:21599889	-2.21512	0.135732	-17.5239	8.06005e-40	1.37157e-38	79.7228
chr2:235631013	2.80561	-0.419878	17.5239	8.06011e-40	1.37158e-38	79.7228
chr16:86579776	1.91622	-3.23055	17.5238	8.0621e-40	1.37191e-38	79.7226
chr8:19010350	-2.95976	1.51159	-17.5238	8.06357e-40	1.37216e-38	79.7224
chr17:44206609	-1.64622	0.731768	-17.5238	8.0649e-40	1.37238e-38	79.7222
chr6:47656511	3.46902	-1.74768	17.5238	8.06536e-40	1.37246e-38	79.7221
chr11:63479261	1.95988	0.9175	17.5238	8.06631e-40	1.37262e-38	79.722
chr2:54959198	-1.84524	1.85921	-17.5237	8.06658e-40	1.37266e-38	79.722
chr16:72050	2.53707	-2.25512	17.5237	8.06836e-40	1.37296e-38	79.7218
chr5:75385961	2.0939	1.6189	17.5237	8.06941e-40	1.37313e-38	79.7216
chr17:4607593	-2.72415	1.57756	-17.5237	8.06948e-40	1.37314e-38	79.7216
chr7:157668602	2.61256	-2.58311	17.5237	8.07048e-40	1.37331e-38	79.7215
chr7:37824638	1.77939	2.09799	17.5237	8.07123e-40	1.37343e-38	79.7214
chr7:521385	2.60134	-2.46506	17.5236	8.07611e-40	1.37426e-38	79.7208
chr16:825966	-2.86927	1.66659	-17.5235	8.07643e-40	1.37431e-38	79.7208
chr1:22233417	3.25524	0.119451	17.5235	8.07671e-40	1.37436e-38	79.7207
chr15:75722631	1.81415	1.94915	17.5235	8.0782e-40	1.37461e-38	79.7206
chr11:130421196	-3.17537	0.345244	-17.5235	8.07841e-40	1.37464e-38	79.7205
chr8:130207905	-2.41939	1.35701	-17.5235	8.07885e-40	1.37471e-38	79.7205
chr14:36661177	3.45671	-1.93006	17.5235	8.08051e-40	1.37499e-38	79.7203
chr7:114874453	1.87378	1.97616	17.5235	8.08121e-40	1.37511e-38	79.7202
chr5:1552638	-3.21207	1.67884	-17.5234	8.08168e-40	1.37518e-38	79.7201
chr2:203353087	-2.54439	1.62098	-17.5234	8.08306e-40	1.37541e-38	79.72
chr3:116443600	2.44	-2.69293	17.5234	8.08392e-40	1.37556e-38	79.7199
chr5:2727624	-2.85244	1.24232	-17.5234	8.08528e-40	1.37578e-38	79.7197
chr3:72082578	-2.3478	-0.498415	-17.5234	8.08528e-40	1.37578e-38	79.7197
chr8:56005533	-3.18951	0.672317	-17.5233	8.08774e-40	1.3762e-38	79.7194
chr2:21642948	1.71244	1.62293	17.5233	8.08906e-40	1.37642e-38	79.7192
chr3:38645304	1.46598	0.241646	17.5233	8.08936e-40	1.37646e-38	79.7192
chr16:84732813	-1.77878	0.00780488	-17.5233	8.08967e-40	1.37651e-38	79.7191
chr16:72948072	3.11439	1.54963	17.5232	8.09323e-40	1.37712e-38	79.7187
chr10:114179365	2.15293	1.80768	17.5232	8.09467e-40	1.37736e-38	79.7185
chr16:86302936	2.02707	1.6139	17.5232	8.09491e-40	1.3774e-38	79.7185
chr8:4787138	1.77573	0.772866	17.5232	8.09588e-40	1.37756e-38	79.7184
chr6:125918527	-2.58	0.746707	-17.5231	8.09723e-40	1.37778e-38	79.7182
chr19:55536246	2.00963	1.78884	17.5231	8.0981e-40	1.37793e-38	79.7181
chr1:54048641	-2.16329	0.929817	-17.5231	8.09857e-40	1.378e-38	79.718
chr16:25013116	2.27	1.15707	17.5231	8.09964e-40	1.37818e-38	79.7179
chr13:112250012	1.8678	1.34146	17.5231	8.10135e-40	1.37847e-38	79.7177
chr6:75202802	3.60585	-1.99805	17.523	8.10201e-40	1.37858e-38	79.7176
chr6:52137097	2.07634	1.47866	17.523	8.10336e-40	1.37881e-38	79.7174
chr5:173890605	2.57183	-1.61189	17.523	8.10467e-40	1.37903e-38	79.7173
chr10:8055786	2.07122	-3.47341	17.523	8.10479e-40	1.37904e-38	79.7173
chr16:87636294	-2.13	-1.98707	-17.5229	8.10728e-40	1.37946e-38	79.717
chr12:16604902	2.92256	-1.70543	17.5229	8.10802e-40	1.37959e-38	79.7169
chr6:43143307	2.40732	-2.10878	17.5229	8.10838e-40	1.37964e-38	79.7168
chr10:126176083	2.52902	0.587317	17.5229	8.10984e-40	1.37989e-38	79.7166
chr17:68200031	2.71707	-2.7189	17.5229	8.11074e-40	1.38004e-38	79.7165
chr2:96759781	-2.42256	1.71579	-17.5229	8.11089e-40	1.38006e-38	79.7165
chr2:233012599	-3.25	1.34902	-17.5228	8.1129e-40	1.3804e-38	79.7163
chr8:102400419	-3.48817	1.20238	-17.5228	8.11433e-40	1.38064e-38	79.7161
chr2:241151991	1.63183	1.50616	17.5228	8.11577e-40	1.38088e-38	79.7159
chr1:1279242	2.20732	1.54061	17.5228	8.11627e-40	1.38096e-38	79.7159
chr1:45005568	1.74	1.63268	17.5227	8.11784e-40	1.38123e-38	79.7157
chr20:56783918	-3.09988	1.51652	-17.5227	8.11838e-40	1.38132e-38	79.7156
chr16:19716585	3.19573	-1.28762	17.5227	8.11889e-40	1.3814e-38	79.7155
chr2:222301821	3.02402	-2.50372	17.5227	8.11978e-40	1.38155e-38	79.7154
chr1:226637859	2.42878	-1.36549	17.5227	8.11986e-40	1.38156e-38	79.7154
chr2:676027	2.63841	-2.57335	17.5226	8.12346e-40	1.38217e-38	79.715
chr12:116605149	-2.98207	0.181159	-17.5226	8.1257e-40	1.38254e-38	79.7147
chr11:22754773	1.94817	0.472378	17.5225	8.12723e-40	1.3828e-38	79.7145
chr3:181622382	2.25354	-0.629817	17.5225	8.12848e-40	1.38301e-38	79.7144
chr8:61453795	2.83171	-1.08732	17.5225	8.12864e-40	1.38303e-38	79.7143
chr16:49492556	2.04244	-3.11476	17.5225	8.12868e-40	1.38304e-38	79.7143
chrX:119483072	2.12524	-0.077378	17.5225	8.12937e-40	1.38315e-38	79.7142
chr12:50842715	3.40744	-1.20433	17.5225	8.1311e-40	1.38344e-38	79.714
chr2:87640215	-2.11171	-1.7822	-17.5225	8.13131e-40	1.38347e-38	79.714
chr1:246789883	2.82134	0.290061	17.5224	8.13201e-40	1.38359e-38	79.7139
chr1:227319473	2.51329	-2.16372	17.5224	8.13227e-40	1.38363e-38	79.7139
chr1:200873186	3.12171	-1.70561	17.5224	8.13273e-40	1.38371e-38	79.7138
chr16:84196356	-2.33671	2.11067	-17.5224	8.1339e-40	1.3839e-38	79.7137
chr1:151133375	3.06354	-1.98543	17.5224	8.13394e-40	1.3839e-38	79.7137
chr20:6052849	1.89061	-3.06823	17.5224	8.13542e-40	1.38415e-38	79.7135
chr14:28784519	3.37488	-1.46244	17.5224	8.13565e-40	1.38419e-38	79.7135
chr7:17043271	3.08939	-1.73409	17.5224	8.13628e-40	1.38429e-38	79.7134
chr7:142795713	1.85073	-2.54988	17.5223	8.13759e-40	1.38451e-38	79.7132
chr2:96637092	-2.31561	1.12817	-17.5223	8.13922e-40	1.38479e-38	79.713
chr17:41801324	3.26683	-1.59159	17.5223	8.14154e-40	1.38518e-38	79.7127
chr1:3710430	-2.22976	2.27646	-17.5223	8.14207e-40	1.38526e-38	79.7127
chr2:201125014	2.77354	-2.15335	17.5222	8.14295e-40	1.38541e-38	79.7126
chr8:42498609	-2.16902	0.242439	-17.5222	8.14448e-40	1.38567e-38	79.7124
chr4:1221951	-1.87878	2.37512	-17.5222	8.14653e-40	1.38601e-38	79.7121
chr10:88111030	2.06244	1.08012	17.5221	8.14768e-40	1.38621e-38	79.712
chr3:52199278	-1.60073	0.430976	-17.5221	8.1478e-40	1.38622e-38	79.712
chr15:89395742	-2.0989	-1.91409	-17.5221	8.15097e-40	1.38676e-38	79.7116
chr7:96997360	3.30793	-0.773476	17.522	8.15308e-40	1.38711e-38	79.7113
chr6:43246634	2.32024	-1.39756	17.522	8.15391e-40	1.38725e-38	79.7112
chr5:16809298	-2.95293	1.8272	-17.522	8.15544e-40	1.38751e-38	79.711
chr1:204255082	2.31354	-0.760305	17.522	8.15694e-40	1.38776e-38	79.7109
chr1:25563004	-3.08232	1.53457	-17.522	8.15732e-40	1.38782e-38	79.7108
chr21:44338277	2.75305	-2.14616	17.5219	8.15967e-40	1.38822e-38	79.7105
chr18:48975030	3.00354	-2.06933	17.5219	8.16055e-40	1.38836e-38	79.7104
chr14:68976037	1.94305	-1.05994	17.5219	8.16099e-40	1.38844e-38	79.7104
chr15:52792017	1.95598	-1.30835	17.5218	8.16424e-40	1.38899e-38	79.71
chr2:215881168	2.45512	-2.22354	17.5218	8.16447e-40	1.38902e-38	79.7099
chr7:5219014	-2.16561	0.706707	-17.5218	8.16452e-40	1.38903e-38	79.7099
chr1:200033998	2.37427	-1.95409	17.5217	8.16793e-40	1.3896e-38	79.7095
chr4:81913503	1.82415	-2.20354	17.5217	8.16844e-40	1.38969e-38	79.7094
chr15:66080863	2.98146	-1.23317	17.5217	8.16908e-40	1.38979e-38	79.7094
chr20:50016234	2.75305	-1.92445	17.5217	8.16981e-40	1.38991e-38	79.7093
chr17:79990259	2.55024	0.240122	17.5217	8.17006e-40	1.38995e-38	79.7093
chr10:101135995	2.9872	-2.24348	17.5217	8.17066e-40	1.39005e-38	79.7092
chr6:22906212	3.00671	-2.18287	17.5217	8.17112e-40	1.39012e-38	79.7091
chr1:1475567	1.67976	1.24	17.5217	8.17137e-40	1.39016e-38	79.7091
chr2:54613165	-3.0572	1.37896	-17.5216	8.17271e-40	1.39039e-38	79.7089
chr2:15825951	2.01707	-0.10439	17.5216	8.17457e-40	1.3907e-38	79.7087
chr14:103840300	-1.99671	2.25799	-17.5216	8.17465e-40	1.39071e-38	79.7087
chr2:63053074	-2.225	-2.98396	-17.5216	8.17478e-40	1.39073e-38	79.7087
chr14:102901346	-2.42305	1.60396	-17.5216	8.1752e-40	1.3908e-38	79.7086
chr20:57174279	1.91537	2.29915	17.5216	8.17672e-40	1.39106e-38	79.7084
chr14:105317198	-2.0772	2.73409	-17.5216	8.17697e-40	1.39109e-38	79.7084
chr13:34156972	2.5978	-1.80549	17.5216	8.17708e-40	1.39111e-38	79.7084
chr3:142947597	2.23646	-2.05396	17.5215	8.179e-40	1.39143e-38	79.7082
chr10:124648217	-3.16878	1.36805	-17.5215	8.17914e-40	1.39145e-38	79.7081
chr11:3513525	2.16354	-0.216524	17.5215	8.17936e-40	1.39149e-38	79.7081
chr7:6154668	2.33085	1.38835	17.5215	8.18001e-40	1.39159e-38	79.708
chr5:124536753	-2.64841	1.32921	-17.5214	8.18308e-40	1.39211e-38	79.7077
chr1:203326917	2.00829	-2.66756	17.5214	8.18328e-40	1.39214e-38	79.7076
chr6:170179156	-3.395	1.00909	-17.5214	8.18353e-40	1.39218e-38	79.7076
chr16:2055020	-2.28366	1.8389	-17.5214	8.18361e-40	1.39219e-38	79.7076
chr1:151547737	3.04841	-1.70848	17.5214	8.185e-40	1.39243e-38	79.7074
chr3:4751936	-2.41988	-1.19287	-17.5214	8.18595e-40	1.39258e-38	79.7073
chr11:10752237	1.7328	-1.12689	17.5214	8.1865e-40	1.39267e-38	79.7072
chr8:127988393	2.09439	2.29146	17.5214	8.18655e-40	1.39268e-38	79.7072
chr18:79378927	2.49439	0.995122	17.5214	8.18682e-40	1.39272e-38	79.7072
chr6:12715878	-2.26305	0.684451	-17.5214	8.18718e-40	1.39278e-38	79.7072
chr16:85696987	-3.43927	1.36073	-17.5213	8.18914e-40	1.39311e-38	79.7069
chr6:73529038	1.72012	1.10811	17.5213	8.18916e-40	1.39311e-38	79.7069
chr4:39043926	-1.8822	-2.82317	-17.5213	8.18977e-40	1.39321e-38	79.7068
chr12:27246912	-2.73159	1.92165	-17.5213	8.19106e-40	1.39343e-38	79.7067
chr14:28784217	3.25854	-1.16573	17.5213	8.19165e-40	1.39352e-38	79.7066
chr1:245510170	1.81476	0.484817	17.5213	8.1924e-40	1.39365e-38	79.7065
chr14:77965867	-1.90573	-0.551524	-17.5213	8.19296e-40	1.39374e-38	79.7065
chr6:1387898	2.38524	-2.56384	17.5212	8.19534e-40	1.39414e-38	79.7062
chr2:15912402	3.13402	-1.64494	17.5212	8.19608e-40	1.39426e-38	79.7061
chr14:53952133	3.37915	-1.9236	17.5212	8.19638e-40	1.39431e-38	79.706
chr20:25296100	3.3728	-0.719817	17.5212	8.19646e-40	1.39432e-38	79.706
chr5:2197170	-2.7422	2.01305	-17.5211	8.19851e-40	1.39467e-38	79.7058
chr16:54938616	3.48793	-1.72726	17.5211	8.20116e-40	1.39511e-38	79.7055
chr8:22114966	1.67805	1.83012	17.5211	8.20154e-40	1.39517e-38	79.7054
chr4:172979057	-3.17756	1.5189	-17.5211	8.20258e-40	1.39535e-38	79.7053
chr19:47510476	-2.78659	0.687195	-17.521	8.20463e-40	1.39569e-38	79.705
chr7:73833283	3.17927	-1.39512	17.521	8.20527e-40	1.3958e-38	79.7049
chr2:230172772	1.67902	1.96878	17.521	8.20546e-40	1.39583e-38	79.7049
chr4:3243883	2.16854	-0.0591463	17.521	8.20677e-40	1.39605e-38	79.7048
chr5:77869194	-2.90134	1.2403	-17.521	8.20684e-40	1.39606e-38	79.7048
chr2:102489624	-2.63524	1.74591	-17.521	8.20723e-40	1.39612e-38	79.7047
chr3:188927055	2.145	0.936159	17.5209	8.21007e-40	1.3966e-38	79.7044
chr20:9574196	2.09744	-1.07957	17.5209	8.21011e-40	1.3966e-38	79.7044
chr7:510870	-2.43585	2.03329	-17.5209	8.21097e-40	1.39674e-38	79.7043
chr10:18340529	2.78305	-1.91689	17.5209	8.21122e-40	1.39678e-38	79.7042
chr14:99268508	2.03134	-0.413963	17.5209	8.21165e-40	1.39685e-38	79.7042
chr8:102123358	2.95024	-2.28707	17.5209	8.21171e-40	1.39686e-38	79.7042
chr1:25771838	-1.73659	2.37244	-17.5209	8.21215e-40	1.39693e-38	79.7041
chr19:1958034	-2.47439	0.958415	-17.5208	8.21571e-40	1.39753e-38	79.7037
chr1:19440688	2.71415	-1.99793	17.5207	8.21999e-40	1.39826e-38	79.7032
chr7:74000324	1.97122	-1.40915	17.5207	8.22045e-40	1.39833e-38	79.7031
chr8:10351089	2.08012	-2.2964	17.5206	8.22517e-40	1.39913e-38	79.7025
chr14:56795238	3.77927	-1.84427	17.5206	8.22537e-40	1.39916e-38	79.7025
chr21:29079077	-3.01561	0.903537	-17.5206	8.22636e-40	1.39933e-38	79.7024
chr10:117414149	-2.03512	-1.63024	-17.5206	8.22658e-40	1.39936e-38	79.7024
chr1:40690847	1.85549	1.73067	17.5206	8.22723e-40	1.39947e-38	79.7023
chr2:230964514	-2.57768	2.06579	-17.5206	8.22846e-40	1.39968e-38	79.7021
chr4:16158273	-3.65061	1.73957	-17.5205	8.22885e-40	1.39974e-38	79.7021
chr11:3195736	2.44756	-0.264512	17.5205	8.23206e-40	1.40028e-38	79.7017
chr20:58017311	3.14293	-1.22	17.5205	8.2322e-40	1.4003e-38	79.7017
chr6:99342237	-2.98488	1.12037	-17.5205	8.23233e-40	1.40032e-38	79.7017
chr1:192788467	2.41195	-2.3061	17.5205	8.23283e-40	1.4004e-38	79.7016
chr6:170134687	-2.48634	1.3689	-17.5205	8.23375e-40	1.40056e-38	79.7015
chr1:24931356	3.60476	-1.57494	17.5204	8.23416e-40	1.40062e-38	79.7014
chr5:105034254	-2.56512	1.40537	-17.5204	8.23417e-40	1.40062e-38	79.7014
chr8:123707073	1.62744	1.50543	17.5204	8.23463e-40	1.40069e-38	79.7014
chr6:7698370	-2.77171	-1.0272	-17.5204	8.23696e-40	1.40109e-38	79.7011
chr7:44163704	3.1122	-1.7428	17.5204	8.23708e-40	1.4011e-38	79.7011
chr7:23430505	1.82476	-1.53579	17.5204	8.23789e-40	1.40124e-38	79.701
chr18:13267266	1.85439	0.940854	17.5204	8.2388e-40	1.40139e-38	79.7009
chr21:16108809	1.86305	2.35018	17.5203	8.23916e-40	1.40145e-38	79.7008
chr2:97765951	-2.5278	2.24256	-17.5203	8.24033e-40	1.40164e-38	79.7007
chr16:55331850	3.19805	-2.0889	17.5203	8.24179e-40	1.40189e-38	79.7005
chr1:223429567	-2.7989	1.66835	-17.5203	8.2429e-40	1.40207e-38	79.7004
chr2:235671350	3.51854	-1.96354	17.5203	8.24405e-40	1.40227e-38	79.7002
chr11:60952474	2.5578	-2.46207	17.5202	8.24509e-40	1.40244e-38	79.7001
chr1:31639319	1.90476	0.114451	17.5202	8.248e-40	1.40293e-38	79.6998
chr8:106269287	2.1122	-2.86573	17.5202	8.24807e-40	1.40294e-38	79.6997
chr11:71151352	-1.97817	2.58189	-17.5202	8.24887e-40	1.40307e-38	79.6996
chr12:42588011	1.94976	0.655488	17.5202	8.24906e-40	1.4031e-38	79.6996
chr4:66741204	-2.97915	1.45701	-17.5201	8.24995e-40	1.40325e-38	79.6995
chr16:50719717	3.25585	-0.961463	17.5201	8.25199e-40	1.40359e-38	79.6993
chr16:21302651	2.50195	-1.95159	17.5201	8.25327e-40	1.40381e-38	79.6991
chr7:1254256	-1.925	0.208232	-17.5201	8.25355e-40	1.40385e-38	79.6991
chr4:79923500	-2.9561	0.357317	-17.52	8.25478e-40	1.40406e-38	79.6989
chr1:51404907	2.74939	0.568963	17.52	8.25508e-40	1.4041e-38	79.6989
chr17:67441607	-2.53378	1.17872	-17.52	8.25592e-40	1.40424e-38	79.6988
chr17:850831	-2.44049	2.10598	-17.52	8.258e-40	1.40459e-38	79.6985
chr7:27108548	3.575	-1.67872	17.52	8.25854e-40	1.40468e-38	79.6985
chr1:15260859	2.47256	0.919817	17.5199	8.2603e-40	1.40498e-38	79.6983
chr20:51160791	2.10061	0.355427	17.5199	8.26148e-40	1.40518e-38	79.6981
chr4:8306030	2.55159	0.565183	17.5199	8.26162e-40	1.4052e-38	79.6981
chr19:41222408	1.96024	1.20902	17.5199	8.26215e-40	1.40528e-38	79.698
chr22:46086067	3.51256	-1.49518	17.5199	8.26329e-40	1.40547e-38	79.6979
chr11:117430165	1.92841	1.01287	17.5198	8.2649e-40	1.40574e-38	79.6977
chr10:21507897	1.79073	2.71305	17.5198	8.26561e-40	1.40586e-38	79.6976
chr2:28691908	2.55573	-0.541037	17.5198	8.26626e-40	1.40597e-38	79.6975
chr11:70469215	-1.81305	1.79982	-17.5198	8.26663e-40	1.40603e-38	79.6975
chr5:135991547	2.15573	1.95872	17.5198	8.26753e-40	1.40618e-38	79.6974
chr11:116194347	2.90207	-1.45043	17.5198	8.26782e-40	1.40622e-38	79.6974
chr9:20640969	2.67134	0.130671	17.5198	8.26834e-40	1.40631e-38	79.6973
chr20:17710798	2.09951	-0.0739024	17.5198	8.26897e-40	1.40641e-38	79.6972
chr20:51802437	1.97512	-2.76098	17.5197	8.2722e-40	1.40696e-38	79.6968
chr13:97439362	3.23146	-1.72622	17.5197	8.27426e-40	1.4073e-38	79.6966
chr9:137674401	2.06854	1.38061	17.5197	8.27432e-40	1.40731e-38	79.6966
chr14:103127555	3.09707	-0.808659	17.5196	8.27546e-40	1.4075e-38	79.6964
chr12:50842716	3.28244	-1.13012	17.5196	8.2765e-40	1.40767e-38	79.6963
chr13:109783856	2.1672	2.24518	17.5196	8.27743e-40	1.40783e-38	79.6962
chr2:151261082	-2.33927	-1.86951	-17.5196	8.27892e-40	1.40808e-38	79.696
chr11:1200374	-2.63866	2.08628	-17.5195	8.28074e-40	1.40839e-38	79.6958
chr6:170023058	2.64707	0.755732	17.5195	8.28186e-40	1.40857e-38	79.6957
chr10:99524465	2.85171	-2.28256	17.5195	8.28214e-40	1.40862e-38	79.6956
chr11:64029429	1.61293	0.758171	17.5195	8.28238e-40	1.40866e-38	79.6956
chr15:31305127	2.47915	0.0368902	17.5195	8.28289e-40	1.40874e-38	79.6955
chr17:82333203	2.09134	-2.42543	17.5195	8.28324e-40	1.40879e-38	79.6955
chrX:48467447	2.34463	-0.907805	17.5195	8.28325e-40	1.40879e-38	79.6955
chr12:55929335	-2.60537	0.18439	-17.5195	8.28414e-40	1.40894e-38	79.6954
chr7:143409443	3.19598	-1.11933	17.5195	8.2847e-40	1.40903e-38	79.6953
chr20:21125496	1.99841	-3.19323	17.5195	8.2849e-40	1.40906e-38	79.6953
chr21:45129790	3.41683	-1.92817	17.5194	8.28599e-40	1.40924e-38	79.6952
chr7:131013288	2.31439	-1.60951	17.5194	8.28938e-40	1.40982e-38	79.6947
chr11:113532462	-1.82976	1.37854	-17.5194	8.28987e-40	1.4099e-38	79.6947
chr7:2509153	-1.81427	-3.1897	-17.5194	8.29039e-40	1.40998e-38	79.6946
chr10:3477873	2.37988	-2.13848	17.5193	8.29332e-40	1.41048e-38	79.6943
chr10:87532473	-2.6528	0.644817	-17.5192	8.29623e-40	1.41097e-38	79.6939
chr16:88186544	1.90646	1.22665	17.5192	8.29694e-40	1.41109e-38	79.6938
chr14:104688411	2.74878	-2.56841	17.5192	8.29758e-40	1.41119e-38	79.6938
chr4:38671432	-2.11524	0.482622	-17.5192	8.29945e-40	1.41151e-38	79.6935
chr12:64181184	2.1528	1.38774	17.5192	8.29973e-40	1.41155e-38	79.6935
chr2:235671391	3.60902	-1.95817	17.5192	8.2999e-40	1.41158e-38	79.6935
chr6:21264120	-2.41537	-0.441585	-17.5191	8.30119e-40	1.41179e-38	79.6933
chr12:121762338	2.61744	-0.0409146	17.5191	8.30374e-40	1.41222e-38	79.693
chr12:132766819	-2.73476	0.444329	-17.5191	8.30424e-40	1.4123e-38	79.693
chr8:123252258	-2.86646	1.80957	-17.5191	8.3048e-40	1.4124e-38	79.6929
chr7:75559945	2.38561	2.24293	17.5191	8.30519e-40	1.41246e-38	79.6928
chr15:90839246	3.12561	-1.77866	17.5191	8.30533e-40	1.41248e-38	79.6928
chr22:17563091	2.05927	-0.975488	17.5191	8.30582e-40	1.41256e-38	79.6928
chr1:54414435	1.49268	1.59671	17.519	8.30708e-40	1.41277e-38	79.6926
chr19:17294226	1.99329	0.54372	17.519	8.30823e-40	1.41296e-38	79.6925
chr3:122546395	-2.34927	2.67622	-17.519	8.30831e-40	1.41297e-38	79.6925
chr11:101444347	-2.4611	-0.23189	-17.519	8.30905e-40	1.41309e-38	79.6924
chr13:48001751	2.68134	-1.97043	17.5189	8.31179e-40	1.41356e-38	79.692
chr4:15742827	2.56354	-1.37713	17.5189	8.31286e-40	1.41373e-38	79.6919
chr1:2207502	2.06415	0.494024	17.5189	8.31316e-40	1.41378e-38	79.6919
chr15:33201157	3.22841	-1.50409	17.5189	8.31591e-40	1.41425e-38	79.6916
chr8:38785373	2.93927	-2.30183	17.5188	8.31754e-40	1.41452e-38	79.6914
chr3:196197848	2.17317	1.03415	17.5187	8.32183e-40	1.41525e-38	79.6908
chr21:43757708	-3.02756	1.01012	-17.5187	8.32213e-40	1.41529e-38	79.6908
chr20:2509858	3.16402	-1.1103	17.5187	8.32291e-40	1.41542e-38	79.6907
chr18:54827724	1.84012	2.28152	17.5187	8.32366e-40	1.41555e-38	79.6906
chr2:225282962	1.6078	-0.716585	17.5187	8.32376e-40	1.41556e-38	79.6906
chr19:42049201	2.28085	0.446646	17.5187	8.32393e-40	1.41559e-38	79.6906
chr5:43314369	-2.96512	1.51244	-17.5187	8.32612e-40	1.41596e-38	79.6903
chr18:27922524	2.60927	-1.53927	17.5186	8.32825e-40	1.41631e-38	79.6901
chr7:105228817	2.55671	1.7103	17.5186	8.32858e-40	1.41637e-38	79.69
chr18:28183821	2.19354	1.3586	17.5186	8.32933e-40	1.41649e-38	79.6899
chr1:15460186	1.9628	1.5347	17.5186	8.3297e-40	1.41655e-38	79.6899
chr10:119327457	1.7489	1.62116	17.5186	8.33055e-40	1.41669e-38	79.6898
chr1:31635958	1.96256	1.10396	17.5186	8.33057e-40	1.41669e-38	79.6898
chr10:33179452	-2.55976	1.72354	-17.5186	8.33169e-40	1.41688e-38	79.6897
chr2:19353461	2.9078	-0.494146	17.5186	8.33171e-40	1.41688e-38	79.6897
chr1:1966424	1.84524	-1.26628	17.5185	8.3322e-40	1.41696e-38	79.6896
chr14:94770541	-1.8889	-1.79787	-17.5185	8.33491e-40	1.41742e-38	79.6893
chr8:60584664	-2.18195	1.56988	-17.5185	8.33525e-40	1.41747e-38	79.6892
chr12:120708948	1.7272	0.865549	17.5184	8.3388e-40	1.41807e-38	79.6888
chr17:9218378	1.97951	2.6428	17.5184	8.33938e-40	1.41816e-38	79.6887
chr17:34318733	1.58854	1.4639	17.5184	8.33989e-40	1.41825e-38	79.6887
chr11:66012316	1.61829	-2.52756	17.5184	8.33994e-40	1.41825e-38	79.6887
chr1:17233087	3.16744	-0.903354	17.5183	8.34327e-40	1.41882e-38	79.6883
chr12:31299060	2.35305	-1.59348	17.5183	8.34328e-40	1.41882e-38	79.6883
chr12:48981516	-2.2172	-2.88409	-17.5183	8.34337e-40	1.41883e-38	79.6883
chr20:51306741	1.55659	-0.686585	17.5183	8.34571e-40	1.41922e-38	79.688
chr11:61679651	2.02305	-0.342134	17.5183	8.34576e-40	1.41923e-38	79.688
chr11:113980388	1.78037	0.788476	17.5183	8.34699e-40	1.41943e-38	79.6878
chr7:1824814	2.79244	-0.527073	17.5181	8.35386e-40	1.4206e-38	79.687
chr4:4818593	2.58805	-0.804146	17.5181	8.35456e-40	1.42071e-38	79.6869
chr3:179734531	2.17695	0.397866	17.5181	8.35598e-40	1.42095e-38	79.6867
chr15:22902303	1.77988	2.13555	17.5181	8.35757e-40	1.42122e-38	79.6866
chr7:117322260	1.89159	-2.99555	17.518	8.36059e-40	1.42173e-38	79.6862
chr1:63592931	1.5739	-3.00805	17.518	8.36146e-40	1.42187e-38	79.6861
chr1:2527159	2.0289	-2.60506	17.5179	8.3638e-40	1.42227e-38	79.6858
chr4:138308414	3.32427	-1.17701	17.5179	8.36465e-40	1.42241e-38	79.6857
chr14:102950004	-1.78098	2.85207	-17.5178	8.36848e-40	1.42306e-38	79.6853
chr13:113060241	1.95707	2.26915	17.5178	8.36971e-40	1.42326e-38	79.6851
chr7:1824838	2.95768	0.0909146	17.5178	8.36987e-40	1.42328e-38	79.6851
chr8:38785553	3.21439	-1.36159	17.5178	8.37036e-40	1.42336e-38	79.685
chr1:3699026	-3.17232	1.00628	-17.5178	8.3713e-40	1.42352e-38	79.6849
chr2:85550599	-3.12866	0.677134	-17.5178	8.37257e-40	1.42373e-38	79.6848
chr14:73270251	2.41378	-2.89811	17.5178	8.3729e-40	1.42379e-38	79.6847
chr16:87959716	-2.2922	2.02134	-17.5178	8.3732e-40	1.42383e-38	79.6847
chr6:156391128	2.02976	0.792561	17.5178	8.37334e-40	1.42385e-38	79.6847
chr2:30172256	1.69561	1.45098	17.5178	8.37353e-40	1.42388e-38	79.6846
chr16:68874118	1.9522	0.95561	17.5177	8.3737e-40	1.42391e-38	79.6846
chr1:37471882	1.68037	-3.50384	17.5177	8.37463e-40	1.42406e-38	79.6845
chr17:80891297	3.30939	0.611159	17.5177	8.37627e-40	1.42434e-38	79.6843
chr9:124800675	-3.23134	1.07457	-17.5176	8.37975e-40	1.42493e-38	79.6839
chr4:56682123	-2.80829	1.64585	-17.5176	8.38052e-40	1.42505e-38	79.6838
chr3:169666589	3.12732	-2.66866	17.5176	8.3817e-40	1.42525e-38	79.6837
chr2:178193298	1.64915	1.68665	17.5176	8.38267e-40	1.42541e-38	79.6836
chr16:85651246	-3.16537	0.680244	-17.5176	8.38306e-40	1.42547e-38	79.6835
chr9:69412031	1.92927	0.52122	17.5175	8.38469e-40	1.42575e-38	79.6833
chr15:50248898	1.73683	2.28524	17.5175	8.38553e-40	1.42589e-38	79.6832
chr5:135035526	1.76878	0.782683	17.5175	8.38558e-40	1.42589e-38	79.6832
chr20:38337200	-2.93829	0.479512	-17.5175	8.38721e-40	1.42617e-38	79.683
chr16:98468	1.83707	2.55793	17.5175	8.38844e-40	1.42637e-38	79.6829
chr10:1626771	-3.17634	1.47207	-17.5174	8.38984e-40	1.42661e-38	79.6827
chr17:29092323	-3.4611	1.35335	-17.5174	8.39028e-40	1.42668e-38	79.6826
chr16:87924539	-2.45049	2.32683	-17.5174	8.39236e-40	1.42703e-38	79.6824
chr19:54207249	-2.66927	1.61902	-17.5174	8.39428e-40	1.42735e-38	79.6822
chr14:51328214	-2.70829	0.71122	-17.5173	8.39554e-40	1.42756e-38	79.682
chr12:4178713	2.03939	1.25945	17.5173	8.39557e-40	1.42756e-38	79.682
chr11:86676512	1.85683	1.27537	17.5173	8.39796e-40	1.42797e-38	79.6817
chr11:15937988	2.08439	1.88841	17.5173	8.39849e-40	1.42805e-38	79.6817
chr11:2146357	2.36573	-1.4114	17.5172	8.40014e-40	1.42833e-38	79.6815
chr22:26757086	2.45805	-3.07073	17.5172	8.40051e-40	1.42839e-38	79.6814
chr5:2067766	-2.79439	1.82915	-17.5172	8.40065e-40	1.42841e-38	79.6814
chr11:3135661	-2.95707	0.421098	-17.5171	8.40645e-40	1.42939e-38	79.6807
chr5:134527915	2.11049	-3.06683	17.5171	8.40662e-40	1.42942e-38	79.6807
chr7:2016953	-2.36098	1.96805	-17.5171	8.40763e-40	1.42959e-38	79.6806
chr5:138827494	2.0072	2.02311	17.5171	8.40828e-40	1.42969e-38	79.6805
chr4:8472351	2.26829	-0.836341	17.5171	8.40875e-40	1.42977e-38	79.6804
chr16:87706760	-2.37951	0.860976	-17.5171	8.40952e-40	1.4299e-38	79.6804
chrX:40008134	2.15183	-0.865305	17.5171	8.40986e-40	1.42995e-38	79.6803
chr12:120762286	-3.44549	1.43445	-17.517	8.41076e-40	1.4301e-38	79.6802
chr18:12307451	2.19939	-2.85299	17.517	8.41134e-40	1.4302e-38	79.6801
chr7:29913829	1.70829	1.41329	17.517	8.41148e-40	1.43022e-38	79.6801
chr15:101497626	2.54598	1.21311	17.517	8.41174e-40	1.43026e-38	79.6801
chr4:22507784	-3.19512	1.47817	-17.517	8.4122e-40	1.43033e-38	79.68
chr16:566146	2.50927	-0.646707	17.517	8.41269e-40	1.43041e-38	79.68
chr9:134643767	2.99902	-1.81646	17.517	8.4147e-40	1.43075e-38	79.6797
chr11:31824477	3.47366	-1.59268	17.517	8.41475e-40	1.43076e-38	79.6797
chr2:207133497	2.14622	0.155427	17.517	8.41546e-40	1.43087e-38	79.6797
chr10:61869514	-2.42122	2.12159	-17.5169	8.41656e-40	1.43106e-38	79.6795
chr1:905940	1.72585	1.205	17.5169	8.41768e-40	1.43124e-38	79.6794
chr16:73047010	2.94073	-1.92098	17.5169	8.41875e-40	1.43142e-38	79.6793
chr13:112107401	2.74939	-1.22957	17.5169	8.41941e-40	1.43153e-38	79.6792
chr3:129993203	1.97524	2.11384	17.5168	8.4208e-40	1.43176e-38	79.679
chr19:44758305	3.65927	-1.99329	17.5168	8.42086e-40	1.43177e-38	79.679
chr5:515434	2.58427	-1.02677	17.5168	8.42089e-40	1.43177e-38	79.679
chr7:74303134	2.80232	-0.644329	17.5168	8.42095e-40	1.43178e-38	79.679
chr19:44643599	1.43244	-0.95378	17.5168	8.42121e-40	1.43182e-38	79.679
chr13:98432347	1.82439	1.84183	17.5168	8.42189e-40	1.43193e-38	79.6789
chr10:77480096	3.1228	-1.0453	17.5168	8.42206e-40	1.43196e-38	79.6789
chr15:62953130	-2.29524	0.892744	-17.5168	8.42264e-40	1.43205e-38	79.6788
chr9:131692782	-2.20561	-0.33	-17.5168	8.42329e-40	1.43216e-38	79.6787
chr2:101342553	1.81195	1.23488	17.5168	8.42582e-40	1.43259e-38	79.6784
chr17:7549801	2.79146	0.17378	17.5167	8.42611e-40	1.43263e-38	79.6784
chr12:14756571	2.02488	-1.97573	17.5167	8.42655e-40	1.4327e-38	79.6783
chr11:119150138	1.87963	-2.57738	17.5167	8.42766e-40	1.43289e-38	79.6782
chr8:140347322	1.53122	2.60829	17.5167	8.42939e-40	1.43318e-38	79.678
chr2:208026054	-1.89402	-0.64189	-17.5166	8.4324e-40	1.43369e-38	79.6776
chr17:78041142	-2.38829	-0.500854	-17.5166	8.43248e-40	1.4337e-38	79.6776
chr6:46130576	-1.77854	-2.04573	-17.5166	8.4363e-40	1.43434e-38	79.6772
chr6:108562412	2.4361	-2.28585	17.5165	8.43695e-40	1.43445e-38	79.6771
chr14:34038774	3.42427	-1.7114	17.5165	8.43763e-40	1.43456e-38	79.677
chr1:169727438	-3.6122	1.84049	-17.5165	8.43821e-40	1.43466e-38	79.677
chr20:57090099	1.70244	-2.9289	17.5165	8.43904e-40	1.43479e-38	79.6769
chr19:5139386	-3.43817	1.24518	-17.5165	8.44051e-40	1.43504e-38	79.6767
chr2:108942665	-2.74305	1.66689	-17.5165	8.44173e-40	1.43524e-38	79.6765
chr6:50836461	-3.12951	0.813293	-17.5164	8.44251e-40	1.43537e-38	79.6764
chr16:74716460	1.67756	1.9328	17.5164	8.4433e-40	1.4355e-38	79.6763
chr21:42389358	3.31744	-1.43738	17.5164	8.44479e-40	1.43575e-38	79.6762
chr11:111923618	2.32585	-2.26707	17.5164	8.44571e-40	1.43591e-38	79.6761
chr20:62429079	1.79354	-3.01494	17.5164	8.44663e-40	1.43606e-38	79.676
chr1:212605474	1.80159	-3.20323	17.5163	8.44801e-40	1.43629e-38	79.6758
chr20:63736609	-2.05134	-1.47116	-17.5163	8.44817e-40	1.43631e-38	79.6758
chr8:20941055	1.91024	2.19512	17.5163	8.44838e-40	1.43635e-38	79.6757
chr10:69364174	2.59902	-1.35463	17.5163	8.44899e-40	1.43645e-38	79.6757
chr20:56653683	-3.19183	0.816402	-17.5163	8.45073e-40	1.43674e-38	79.6755
chr7:92989093	-3.1522	1.44646	-17.5163	8.45191e-40	1.43694e-38	79.6753
chr1:200873102	2.16963	-2.35701	17.5163	8.45197e-40	1.43694e-38	79.6753
chr16:81538509	-2.76378	1.84055	-17.5162	8.45361e-40	1.43722e-38	79.6751
chr9:134377063	2.62793	-1.19762	17.5162	8.45408e-40	1.4373e-38	79.6751
chrX:38898381	-2.00866	-0.834207	-17.5162	8.45559e-40	1.43755e-38	79.6749
chr9:136745768	1.54207	1.94665	17.5162	8.45586e-40	1.43759e-38	79.6749
chr1:32275315	2.0272	2.07018	17.5162	8.45652e-40	1.4377e-38	79.6748
chr20:15045482	3.2789	-1.21677	17.5162	8.45691e-40	1.43776e-38	79.6747
chr3:73384025	-2.21305	2.98421	-17.5161	8.46002e-40	1.43829e-38	79.6744
chr6:148593431	2.43427	1.00957	17.5161	8.46077e-40	1.43841e-38	79.6743
chr12:124484743	-2.33378	2.6503	-17.5161	8.46246e-40	1.4387e-38	79.6741
chr3:125211975	2.0739	-2.46878	17.516	8.46388e-40	1.43893e-38	79.6739
chr10:117546042	3.18415	-2.33573	17.516	8.46399e-40	1.43895e-38	79.6739
chr2:123907685	2.28671	-0.796037	17.516	8.46462e-40	1.43905e-38	79.6738
chr3:12953357	2.0439	2.27634	17.516	8.46567e-40	1.43923e-38	79.6737
chr14:74380356	-3.55061	1.89226	-17.516	8.46641e-40	1.43935e-38	79.6736
chr11:68782220	1.94159	0.502622	17.516	8.46803e-40	1.43962e-38	79.6734
chr10:75406572	2.15927	1.76524	17.5159	8.46832e-40	1.43967e-38	79.6734
chr16:11291852	1.69049	2.5422	17.5159	8.47088e-40	1.4401e-38	79.6731
chr2:205687148	2.52744	0.896159	17.5159	8.47138e-40	1.44018e-38	79.673
chr1:53735098	2.47939	-0.274939	17.5159	8.47214e-40	1.44031e-38	79.6729
chr11:70617562	3.02476	0.56372	17.5159	8.4722e-40	1.44031e-38	79.6729
chr4:186272659	-3.42841	1.47738	-17.5159	8.47245e-40	1.44035e-38	79.6729
chr19:2504006	3.28329	-1.70774	17.5158	8.47599e-40	1.44095e-38	79.6725
chr20:3022755	-2.84085	1.73262	-17.5158	8.47731e-40	1.44117e-38	79.6723
chr11:40722343	2.05183	-1.80762	17.5158	8.47745e-40	1.44119e-38	79.6723
chr17:41772841	2.0672	0.285671	17.5157	8.47956e-40	1.44155e-38	79.6721
chr3:181932437	-3.1739	1.21537	-17.5157	8.48164e-40	1.4419e-38	79.6718
chr2:241560117	2.66098	-2.27171	17.5157	8.48258e-40	1.44205e-38	79.6717
chr9:136982861	2.04354	1.67884	17.5157	8.48348e-40	1.4422e-38	79.6716
chr17:81050300	3.7111	-1.6836	17.5157	8.4838e-40	1.44225e-38	79.6716
chr2:130156042	-2.52329	1.89774	-17.5156	8.48461e-40	1.44239e-38	79.6715
chr13:110575543	2.65646	-2.58677	17.5156	8.48494e-40	1.44244e-38	79.6714
chr9:970548	3.26183	-2.62262	17.5156	8.48663e-40	1.44272e-38	79.6712
chr7:105622396	2.00512	2.16122	17.5155	8.49043e-40	1.44337e-38	79.6708
chr3:169666592	3.86122	-1.90659	17.5155	8.49057e-40	1.44339e-38	79.6708
chr8:73092699	1.95744	0.19189	17.5155	8.49071e-40	1.44341e-38	79.6707
chr17:15947009	3.10244	-0.992683	17.5155	8.49087e-40	1.44343e-38	79.6707
chr2:237735448	3.25146	-1.22159	17.5155	8.49113e-40	1.44347e-38	79.6707
chr7:19899771	-2.7122	1.75268	-17.5155	8.49211e-40	1.44363e-38	79.6706
chr2:219689186	3.41585	-1.48439	17.5155	8.49334e-40	1.44384e-38	79.6704
chr14:21024204	2.4411	-2.63323	17.5155	8.49415e-40	1.44397e-38	79.6703
chr11:112797801	-2.71805	2.30537	-17.5154	8.49519e-40	1.44415e-38	79.6702
chr11:107719573	3.0111	-1.03616	17.5154	8.49537e-40	1.44417e-38	79.6702
chr19:49073868	2.53634	-0.751463	17.5154	8.49547e-40	1.44419e-38	79.6702
chr19:7969037	3.02854	-1.59756	17.5154	8.49706e-40	1.44445e-38	79.67
chr14:49961858	3.21817	-0.9475	17.5154	8.49863e-40	1.44472e-38	79.6698
chr17:30235068	2.5589	-1.87701	17.5154	8.49869e-40	1.44472e-38	79.6698
chr20:21708269	3.49988	-1.7125	17.5154	8.49885e-40	1.44475e-38	79.6698
chr8:124526699	-2.22756	2.09183	-17.5154	8.49915e-40	1.4448e-38	79.6698
chr17:20731368	2.26878	0.170244	17.5153	8.4999e-40	1.44492e-38	79.6697
chr1:2535748	1.97622	0.495671	17.5153	8.50083e-40	1.44507e-38	79.6696
chr5:135040043	2.4389	-2.72787	17.5153	8.50124e-40	1.44514e-38	79.6695
chr14:67942643	-3.1889	1.42896	-17.5153	8.50139e-40	1.44516e-38	79.6695
chr11:3152897	2.24061	-0.0910366	17.5153	8.50168e-40	1.44521e-38	79.6695
chr16:4376913	2.72329	0.132378	17.5153	8.5021e-40	1.44528e-38	79.6694
chr16:48245332	1.595	0.102134	17.5152	8.50702e-40	1.44611e-38	79.6688
chr12:48970632	2.35976	-2.22585	17.5152	8.50946e-40	1.44652e-38	79.6685
chr19:33304405	-1.66537	-0.895488	-17.5152	8.50953e-40	1.44653e-38	79.6685
chr7:149782696	1.52159	1.41091	17.5152	8.5096e-40	1.44654e-38	79.6685
chr12:49974417	2.60317	-1.60366	17.5152	8.50999e-40	1.4466e-38	79.6685
chr7:67378874	2.24476	-1.16079	17.5151	8.51119e-40	1.4468e-38	79.6683
chr1:7706018	-2.20159	0.538598	-17.5151	8.51166e-40	1.44688e-38	79.6683
chr1:6394265	1.76915	-2.13762	17.5151	8.5119e-40	1.44691e-38	79.6683
chr10:614206	2.31537	0.33622	17.5151	8.51482e-40	1.44741e-38	79.6679
chr10:86265243	2.09415	0.837073	17.5151	8.5156e-40	1.44753e-38	79.6678
chr13:113667477	1.63207	1.48994	17.515	8.51643e-40	1.44767e-38	79.6677
chr16:88437724	1.84512	1.84024	17.515	8.51807e-40	1.44795e-38	79.6675
chr9:95122596	-1.86646	2.62384	-17.515	8.5193e-40	1.44815e-38	79.6674
chr4:3385210	-3.46659	1.44146	-17.515	8.5194e-40	1.44817e-38	79.6674
chr1:2320629	1.71927	1.65122	17.515	8.52028e-40	1.44831e-38	79.6673
chr3:16793566	1.89817	0.937988	17.515	8.52092e-40	1.44842e-38	79.6672
chr16:3464545	-2.48695	1.1725	-17.5149	8.52127e-40	1.44847e-38	79.6672
chr10:86970435	2.55915	-3.05811	17.5149	8.52192e-40	1.44858e-38	79.6671
chrX:20268660	1.95463	-1.21659	17.5149	8.52373e-40	1.44889e-38	79.6669
chr11:68406731	-2.4089	2.77909	-17.5149	8.52445e-40	1.449e-38	79.6668
chr1:1627631	2.20585	-2.7978	17.5148	8.52786e-40	1.44958e-38	79.6664
chr2:10460646	4.7178	-0.695854	17.5148	8.52899e-40	1.44977e-38	79.6662
chr13:24718622	1.70549	1.97738	17.5148	8.53124e-40	1.45015e-38	79.666
chr3:53134649	-3.02988	1.32799	-17.5147	8.53292e-40	1.45043e-38	79.6658
chr2:1686852	2.65073	-0.70939	17.5147	8.53299e-40	1.45044e-38	79.6658
chr10:131260980	2.02317	1.15951	17.5147	8.53373e-40	1.45056e-38	79.6657
chr14:104170381	-2.18683	1.9689	-17.5147	8.53601e-40	1.45094e-38	79.6654
chr5:170173493	3.01561	-1.6789	17.5146	8.53751e-40	1.4512e-38	79.6653
chr7:151799248	2.16134	1.8036	17.5146	8.53915e-40	1.45147e-38	79.6651
chr4:187235630	2.59451	-1.23348	17.5146	8.53994e-40	1.4516e-38	79.665
chr10:98339937	-3.45573	1.17201	-17.5146	8.54101e-40	1.45178e-38	79.6648
chr1:239917420	1.83878	2.09744	17.5146	8.54108e-40	1.45179e-38	79.6648
chr1:18636276	2.77805	-2.76634	17.5145	8.54408e-40	1.45229e-38	79.6645
chr2:28630071	1.95634	1.44537	17.5145	8.54474e-40	1.4524e-38	79.6644
chr11:126160415	2.16915	0.376402	17.5145	8.54485e-40	1.45242e-38	79.6644
chr14:24316299	3.43817	-1.94713	17.5145	8.54549e-40	1.45252e-38	79.6643
chr13:41996129	-3.12854	-0.306829	-17.5145	8.54553e-40	1.45253e-38	79.6643
chr14:100691626	-3.51512	0.915854	-17.5145	8.54554e-40	1.45253e-38	79.6643
chr6:16277398	2.94598	-1.57713	17.5145	8.54562e-40	1.45253e-38	79.6643
chr11:47338407	1.58902	1.73732	17.5145	8.54622e-40	1.45263e-38	79.6642
chr4:26028411	1.76768	2.19689	17.5145	8.54754e-40	1.45285e-38	79.6641
chr16:29973388	2.00439	-2.35841	17.5144	8.54904e-40	1.45311e-38	79.6639
chr4:5854025	1.68146	1.39866	17.5144	8.5495e-40	1.45318e-38	79.6638
chr12:123268745	-2.95939	1.7003	-17.5144	8.55103e-40	1.45344e-38	79.6637
chr8:118033048	2.01476	0.797134	17.5144	8.55236e-40	1.45366e-38	79.6635
chr7:155206397	-3.01463	1.44293	-17.5143	8.55365e-40	1.45388e-38	79.6634
chr17:81285192	-2.36232	0.00237805	-17.5143	8.55391e-40	1.45392e-38	79.6633
chr12:3872619	1.92024	-2.47439	17.5143	8.55397e-40	1.45392e-38	79.6633
chr16:66590442	-2.71073	0.91939	-17.5143	8.5546e-40	1.45403e-38	79.6633
chr17:4969260	2.67659	-0.328415	17.5143	8.55484e-40	1.45406e-38	79.6632
chr11:17772711	2.21695	1.9047	17.5143	8.55573e-40	1.45421e-38	79.6631
chr1:20652831	2.03085	0.367866	17.5143	8.55598e-40	1.45425e-38	79.6631
chr7:88314375	-2.87159	0.322134	-17.5143	8.5582e-40	1.45462e-38	79.6628
chr14:50341156	1.80256	1.60482	17.5142	8.55848e-40	1.45467e-38	79.6628
chr10:77565562	1.99244	-1.2828	17.5142	8.55896e-40	1.45475e-38	79.6627
chr20:45971308	2.11037	-2.11226	17.5142	8.55945e-40	1.45483e-38	79.6627
chr7:120168459	2.0172	1.08494	17.5142	8.55948e-40	1.45483e-38	79.6627
chr15:64610923	-2.87146	1.33183	-17.5142	8.5608e-40	1.45505e-38	79.6625
chr12:48981608	-2.43622	-2.43177	-17.5142	8.56221e-40	1.45528e-38	79.6624
chr5:88722666	2.73841	-0.259329	17.5141	8.56445e-40	1.45566e-38	79.6621
chr8:143721403	2.07732	0.531707	17.5141	8.56805e-40	1.45627e-38	79.6617
chr10:102409844	2.24915	-0.751646	17.5141	8.56883e-40	1.4564e-38	79.6616
chr22:39135631	2.24268	-2.22378	17.514	8.56959e-40	1.45652e-38	79.6615
chr7:3168852	1.90207	2.37213	17.514	8.57055e-40	1.45668e-38	79.6614
chr22:36456026	1.73085	1.4453	17.514	8.57114e-40	1.45678e-38	79.6613
chr12:124717031	-1.87646	-2.16994	-17.514	8.57219e-40	1.45696e-38	79.6612
chr12:50081505	2.27512	0.505854	17.5139	8.57626e-40	1.45764e-38	79.6607
chr2:201953600	2.13488	0.834268	17.5139	8.57755e-40	1.45786e-38	79.6606
chr10:25329837	2.75451	-0.151768	17.5139	8.57796e-40	1.45793e-38	79.6605
chrX:40156468	2.10012	-0.0765244	17.5139	8.57899e-40	1.4581e-38	79.6604
chr17:77879713	1.71439	2.43902	17.5139	8.57921e-40	1.45813e-38	79.6604
chr1:3188408	-2.61488	1.34341	-17.5138	8.58102e-40	1.45843e-38	79.6602
chr2:239309629	-2.26049	1.59159	-17.5138	8.5843e-40	1.45899e-38	79.6598
chr11:31805286	3.32939	-2.33433	17.5137	8.586e-40	1.45927e-38	79.6596
chr3:52609475	2.04854	2.13195	17.5137	8.58883e-40	1.45975e-38	79.6593
chr7:112449168	2.62122	-0.402561	17.5136	8.5904e-40	1.46002e-38	79.6591
chr6:52575790	2.12659	-0.772317	17.5136	8.59079e-40	1.46008e-38	79.659
chr9:137592899	-2.06841	2.28652	-17.5136	8.59265e-40	1.46039e-38	79.6588
chr13:113051121	2.58305	-2.23445	17.5136	8.59281e-40	1.46041e-38	79.6588
chr3:124772746	2.43756	0.913415	17.5136	8.59573e-40	1.46091e-38	79.6585
chr11:31798832	2.99988	-2.7675	17.5135	8.5959e-40	1.46093e-38	79.6584
chr7:44058143	-1.86268	2.89585	-17.5135	8.59698e-40	1.46111e-38	79.6583
chr4:187908153	3.64829	0.882683	17.5135	8.59763e-40	1.46122e-38	79.6582
chr4:79964655	3.16732	-1.61085	17.5135	8.59846e-40	1.46136e-38	79.6581
chr16:2034190	2.87317	-2.08354	17.5135	8.59863e-40	1.46138e-38	79.6581
chr14:104118046	2.36329	-2.31665	17.5135	8.59881e-40	1.46141e-38	79.6581
chr11:2146032	2.53866	-1.26713	17.5135	8.59971e-40	1.46156e-38	79.658
chr3:38372216	-3.07756	1.39927	-17.5135	8.60092e-40	1.46176e-38	79.6578
chr4:25864072	2.19439	2.3739	17.5134	8.60411e-40	1.4623e-38	79.6575
chr7:2644878	2.7078	-1.18817	17.5134	8.60443e-40	1.46235e-38	79.6574
chr20:35359030	-2.92098	1.82049	-17.5133	8.60703e-40	1.46279e-38	79.6571
chr15:89846086	1.85171	1.46329	17.5133	8.60788e-40	1.46293e-38	79.657
chr4:143375935	2.45707	-1.71744	17.5133	8.6082e-40	1.46298e-38	79.657
chr15:85707274	-2.37866	1.20043	-17.5133	8.6084e-40	1.46301e-38	79.657
chr20:58467380	1.95195	-2.20793	17.5133	8.60879e-40	1.46307e-38	79.6569
chr17:81518653	2.91195	-2.17537	17.5133	8.60947e-40	1.46318e-38	79.6569
chr5:77209888	1.78329	2.09409	17.5133	8.6111e-40	1.46346e-38	79.6567
chr3:58608793	-3.47646	1.31555	-17.5133	8.61122e-40	1.46347e-38	79.6567
chr13:113024611	1.96122	0.655	17.5133	8.61132e-40	1.46349e-38	79.6566
chr15:101306817	1.37805	1.07012	17.5132	8.6122e-40	1.46363e-38	79.6565
chr19:1424658	-2.03768	2.91299	-17.5132	8.61306e-40	1.46378e-38	79.6564
chr18:79065312	-3.02707	1.36732	-17.5132	8.61323e-40	1.4638e-38	79.6564
chr11:125458112	3.75024	-1.99463	17.5132	8.61602e-40	1.46427e-38	79.6561
chr11:77073015	1.87073	2.42012	17.5132	8.6161e-40	1.46428e-38	79.6561
chr16:84460699	2.0422	1.71427	17.5132	8.61677e-40	1.46439e-38	79.656
chr1:10742704	1.65232	0.819695	17.5131	8.61905e-40	1.46478e-38	79.6557
chr7:157540077	1.63402	2.29482	17.5131	8.61929e-40	1.46481e-38	79.6557
chr15:71526006	-2.68305	1.1047	-17.5131	8.62076e-40	1.46506e-38	79.6555
chr18:31225767	3.31646	-1.74945	17.5131	8.62097e-40	1.46509e-38	79.6555
chr17:76393768	2.12207	2.12652	17.5131	8.62138e-40	1.46516e-38	79.6555
chr16:762352	3.58695	-1.52823	17.513	8.62458e-40	1.4657e-38	79.6551
chr11:94650971	2.49951	-1.80415	17.5129	8.62922e-40	1.46648e-38	79.6546
chr16:630325	2.61817	-1.31848	17.5129	8.62927e-40	1.46649e-38	79.6546
chr6:108174858	2.85159	-0.839939	17.5129	8.62953e-40	1.46653e-38	79.6545
chr11:72759294	-2.14341	1.14207	-17.5129	8.63007e-40	1.46662e-38	79.6545
chr1:1406506	-1.47549	-0.755793	-17.5129	8.6313e-40	1.46682e-38	79.6543
chr17:41635785	-3.22159	1.6153	-17.5129	8.63257e-40	1.46704e-38	79.6542
chr11:45159740	-1.88341	1.1272	-17.5129	8.6331e-40	1.46712e-38	79.6541
chr7:1088607	1.98793	1.00665	17.5128	8.63384e-40	1.46724e-38	79.654
chr8:6649154	1.88012	0.283598	17.5128	8.63413e-40	1.46729e-38	79.654
chr6:90264757	1.8772	1.99335	17.5128	8.63538e-40	1.4675e-38	79.6539
chr8:24415266	1.79037	-2.85201	17.5128	8.63547e-40	1.46751e-38	79.6538
chr4:3953276	2.4111	0.109573	17.5128	8.63552e-40	1.46752e-38	79.6538
chr3:181723585	2.37841	-2.6497	17.5128	8.63728e-40	1.46781e-38	79.6536
chr20:3226508	2.02402	1.54128	17.5128	8.63756e-40	1.46786e-38	79.6536
chr15:67830616	2.48085	-0.199207	17.5128	8.63783e-40	1.4679e-38	79.6536
chr20:36259645	1.62159	-0.137988	17.5128	8.63817e-40	1.46795e-38	79.6535
chr16:89055159	1.76646	1.86933	17.5128	8.63869e-40	1.46804e-38	79.6535
chr1:230795638	-2.54341	1.44134	-17.5127	8.63894e-40	1.46807e-38	79.6534
chr9:136696307	-2.67695	1.15701	-17.5127	8.63929e-40	1.46813e-38	79.6534
chr2:232777384	2.9211	-0.385305	17.5127	8.64098e-40	1.46841e-38	79.6532
chr11:67441328	-1.27159	1.55299	-17.5127	8.64169e-40	1.46853e-38	79.6531
chr11:606969	1.89634	1.4322	17.5127	8.64283e-40	1.46872e-38	79.653
chr11:68122289	3.185	-2.30701	17.5126	8.64585e-40	1.46923e-38	79.6526
chr12:11668918	-2.79183	0.0983537	-17.5126	8.64635e-40	1.46931e-38	79.6526
chr17:81515745	2.81	-2.5111	17.5126	8.64817e-40	1.46962e-38	79.6524
chr9:4663039	2.62817	-2.66372	17.5126	8.64877e-40	1.46972e-38	79.6523
chr8:53592214	1.56988	-0.0934756	17.5125	8.64993e-40	1.46991e-38	79.6522
chr3:177442122	-3.12524	1.49494	-17.5125	8.6505e-40	1.47e-38	79.6521
chrX:791128	-1.85976	-2.12817	-17.5125	8.65166e-40	1.4702e-38	79.652
chr3:133996431	3.61159	-1.77884	17.5124	8.65493e-40	1.47075e-38	79.6516
chr9:137281579	2.67976	-0.201341	17.5124	8.65529e-40	1.47081e-38	79.6515
chr19:1585027	2.25671	0.804207	17.5124	8.65534e-40	1.47081e-38	79.6515
chr16:86976678	1.92098	1.52598	17.5124	8.65819e-40	1.47129e-38	79.6512
chr1:223701130	3.23561	-2.14159	17.5123	8.66154e-40	1.47186e-38	79.6508
chr22:48721328	-2.77037	1.9753	-17.5123	8.66206e-40	1.47194e-38	79.6508
chr10:125024486	-3.69963	0.997622	-17.5123	8.66331e-40	1.47215e-38	79.6506
chr1:157090605	2.65451	-1.91579	17.5123	8.66357e-40	1.47219e-38	79.6506
chr1:202197818	3.29695	-1.34811	17.5123	8.66389e-40	1.47224e-38	79.6506
chr4:152910246	-2.655	1.82799	-17.5123	8.66406e-40	1.47227e-38	79.6505
chr1:101201667	-2.09768	1.96762	-17.5122	8.66723e-40	1.4728e-38	79.6502
chr17:30920850	2.81207	-0.580549	17.5122	8.66784e-40	1.4729e-38	79.6501
chr14:36656513	2.85707	-1.67476	17.5122	8.66821e-40	1.47296e-38	79.6501
chr8:112806921	1.89061	-0.341524	17.5121	8.67167e-40	1.47355e-38	79.6497
chr1:109277924	1.85829	1.00146	17.5121	8.67202e-40	1.4736e-38	79.6496
chr13:49689029	-2.49	2.3089	-17.5121	8.67228e-40	1.47364e-38	79.6496
chr4:183906923	2.32463	-3.2222	17.5121	8.67407e-40	1.47394e-38	79.6494
chr17:37491288	2.50841	-2.27616	17.5121	8.67433e-40	1.47398e-38	79.6493
chr8:38710745	1.85854	2.30329	17.5121	8.67508e-40	1.47411e-38	79.6493
chr3:195804487	-2.27451	-2.00445	-17.512	8.67893e-40	1.47476e-38	79.6488
chr1:41701298	1.76146	1.09378	17.512	8.6817e-40	1.47523e-38	79.6485
chr1:204404034	1.6972	0.852744	17.5119	8.6838e-40	1.47558e-38	79.6483
chr13:111225136	-2.87159	1.99652	-17.5119	8.68467e-40	1.47572e-38	79.6482
chr17:49404057	-2.76866	1.4714	-17.5119	8.68649e-40	1.47603e-38	79.6479
chr6:2478389	3.12854	-1.54329	17.5118	8.68889e-40	1.47643e-38	79.6477
chr5:39101278	-2.57537	-0.503415	-17.5118	8.6895e-40	1.47653e-38	79.6476
chr10:102752912	1.795	1.59848	17.5118	8.68994e-40	1.4766e-38	79.6476
chr18:8176704	2.00537	0.760976	17.5118	8.68999e-40	1.47661e-38	79.6475
chr2:85357773	-1.82573	1.9664	-17.5118	8.69125e-40	1.47682e-38	79.6474
chr18:10483357	-2.66659	-0.135976	-17.5118	8.69127e-40	1.47682e-38	79.6474
chr10:97138380	2.34024	-0.0362195	17.5118	8.69214e-40	1.47696e-38	79.6473
chr1:26094934	2.26049	-2.61988	17.5117	8.69435e-40	1.47734e-38	79.647
chr1:160651493	2.44488	-1.63768	17.5117	8.69511e-40	1.47746e-38	79.647
chr16:65749539	2.0761	-0.792439	17.5117	8.69518e-40	1.47747e-38	79.6469
chr22:41303626	1.69561	1.64244	17.5116	8.69857e-40	1.47804e-38	79.6466
chr15:84634331	2.26098	-2.67463	17.5116	8.69899e-40	1.47811e-38	79.6465
chr18:74289006	2.09963	1.8697	17.5116	8.69929e-40	1.47816e-38	79.6465
chr22:50212868	-1.83988	2.61774	-17.5116	8.69976e-40	1.47823e-38	79.6464
chr9:121349293	-2.44841	1.87762	-17.5116	8.69987e-40	1.47825e-38	79.6464
chr1:8198017	3.5972	-1.98104	17.5116	8.69995e-40	1.47826e-38	79.6464
chr4:80615268	-3.07646	1.6553	-17.5116	8.70093e-40	1.47842e-38	79.6463
chr10:122245662	-2.42963	2.02079	-17.5116	8.70173e-40	1.47855e-38	79.6462
chr19:17294150	2.51841	-1.07262	17.5115	8.70433e-40	1.47899e-38	79.6459
chr1:27042863	-1.68354	1.7203	-17.5115	8.70461e-40	1.47904e-38	79.6459
chr17:40695939	2.5578	0.46939	17.5115	8.70541e-40	1.47917e-38	79.6458
chr3:141619712	1.80988	1.5936	17.5115	8.70616e-40	1.47929e-38	79.6457
chr11:133502399	2.78939	-1.36226	17.5115	8.70861e-40	1.47971e-38	79.6454
chr1:27008495	3.0228	-2.1064	17.5114	8.71063e-40	1.48004e-38	79.6452
chr1:6961980	2.15793	-2.72128	17.5114	8.71364e-40	1.48055e-38	79.6448
chr13:95420632	-2.30085	-1.18287	-17.5114	8.71431e-40	1.48066e-38	79.6448
chr11:65180591	3.34915	-1.41226	17.5114	8.71434e-40	1.48066e-38	79.6447
chr20:45101579	-2.52024	2.21305	-17.5113	8.71461e-40	1.48071e-38	79.6447
chr4:37908625	-2.36793	0.619939	-17.5113	8.71753e-40	1.4812e-38	79.6444
chr16:85250149	1.78707	2.30768	17.5113	8.71912e-40	1.48147e-38	79.6442
chr2:231483618	2.71122	-1.44915	17.5112	8.72073e-40	1.48174e-38	79.644
chr2:233461160	-2.69354	2.74177	-17.5112	8.72286e-40	1.48209e-38	79.6438
chr10:125762818	-2.69549	2.07311	-17.5112	8.72429e-40	1.48233e-38	79.6436
chr4:20645622	2.06061	0.806402	17.5111	8.72619e-40	1.48265e-38	79.6434
chr19:44758379	3.65976	-1.9161	17.5111	8.7281e-40	1.48297e-38	79.6432
chr13:102774297	2.075	0.69311	17.5111	8.72973e-40	1.48325e-38	79.643
chr16:57528605	3.37122	-1.92122	17.511	8.73135e-40	1.48352e-38	79.6428
chr1:220884317	3.53646	-1.37177	17.511	8.73374e-40	1.48392e-38	79.6425
chr17:351970	-2.35049	1.60585	-17.511	8.73424e-40	1.484e-38	79.6425
chr7:2201686	3.42195	-0.615854	17.511	8.73506e-40	1.48414e-38	79.6424
chr6:150876857	-3.37463	1.31024	-17.5109	8.73781e-40	1.4846e-38	79.6421
chr5:40429968	-2.39366	-1.46646	-17.5109	8.73783e-40	1.4846e-38	79.6421
chr13:26698618	2.74659	-1.26268	17.5109	8.73796e-40	1.48462e-38	79.642
chr8:143227602	2.355	-0.824329	17.5109	8.74051e-40	1.48505e-38	79.6417
chr1:3327007	2.32634	0.633659	17.5109	8.74156e-40	1.48522e-38	79.6416
chr9:136225680	-1.78829	2.00183	-17.5108	8.7432e-40	1.4855e-38	79.6414
chr11:114076119	1.83659	-2.98622	17.5108	8.74504e-40	1.48581e-38	79.6412
chr2:3172955	-2.45793	1.99067	-17.5108	8.74519e-40	1.48583e-38	79.6412
chr21:45456067	-3.40622	1.75457	-17.5107	8.74828e-40	1.48635e-38	79.6409
chr15:70121935	-3.35134	1.28274	-17.5107	8.74842e-40	1.48637e-38	79.6408
chr1:147177442	2.53744	1.04848	17.5107	8.74864e-40	1.48641e-38	79.6408
chr2:47034161	2.16659	-2.31549	17.5107	8.74915e-40	1.48649e-38	79.6408
chr1:116534506	2.3661	1.00793	17.5107	8.74938e-40	1.48652e-38	79.6407
chr14:73740798	2.84817	-2.6303	17.5107	8.75072e-40	1.48675e-38	79.6406
chr18:24426308	1.92098	-1.12159	17.5106	8.75349e-40	1.48721e-38	79.6403
chr5:66511676	1.90195	2.27268	17.5106	8.75386e-40	1.48727e-38	79.6402
chr6:7154436	-1.8622	1.32707	-17.5106	8.75401e-40	1.4873e-38	79.6402
chr1:228149479	3.05244	-1.76024	17.5106	8.75672e-40	1.48775e-38	79.6399
chr21:32456586	2.41817	-0.213476	17.5105	8.75835e-40	1.48803e-38	79.6397
chr2:107986229	1.81512	-2.51854	17.5105	8.75852e-40	1.48805e-38	79.6397
chr10:10367433	2.0478	0.516829	17.5105	8.76101e-40	1.48847e-38	79.6394
chr3:64368450	-2.23	-0.692195	-17.5105	8.76124e-40	1.4885e-38	79.6394
chr1:21261069	-1.88976	2.69573	-17.5105	8.76154e-40	1.48855e-38	79.6393
chr3:149671234	3.05951	-1.82976	17.5105	8.7617e-40	1.48858e-38	79.6393
chr20:52975637	-3.48768	1.43604	-17.5105	8.7624e-40	1.48869e-38	79.6392
chr1:83861337	2.00744	-1.06421	17.5105	8.76282e-40	1.48876e-38	79.6392
chr21:38241422	3.14878	-1.44232	17.5105	8.76315e-40	1.48881e-38	79.6392
chr11:31804203	3.42768	-1.46616	17.5104	8.76372e-40	1.4889e-38	79.6391
chr16:68473503	1.92915	1.62335	17.5104	8.76518e-40	1.48915e-38	79.6389
chr8:132798807	-3.41122	1.56171	-17.5104	8.76585e-40	1.48926e-38	79.6389
chr10:98396447	1.855	0.316159	17.5104	8.76658e-40	1.48938e-38	79.6388
chr20:17808680	1.75207	1.28409	17.5104	8.76676e-40	1.48941e-38	79.6387
chr16:1012945	2.63659	-1.56293	17.5104	8.76683e-40	1.48941e-38	79.6387
chr19:17841411	2.68585	-1.15293	17.5104	8.76702e-40	1.48944e-38	79.6387
chr7:138700781	-2.16098	2.36732	-17.5103	8.76942e-40	1.48985e-38	79.6384
chr6:27182859	2.01415	1.33024	17.5103	8.77096e-40	1.49011e-38	79.6383
chr1:25542629	1.53439	2.07317	17.5103	8.772e-40	1.49028e-38	79.6382
chr15:31339878	-2.25976	2.93902	-17.5102	8.77437e-40	1.49068e-38	79.6379
chr16:72877471	3.30549	-1.58177	17.5102	8.77459e-40	1.49071e-38	79.6379
chr11:2527092	-1.89451	-2.76616	-17.5102	8.77804e-40	1.49129e-38	79.6375
chr7:75638268	2.19463	1.23232	17.5102	8.77949e-40	1.49154e-38	79.6373
chr19:58367817	2.86061	0.822622	17.5101	8.78116e-40	1.49182e-38	79.6371
chr9:93958350	2.47817	-1.72811	17.5101	8.78162e-40	1.49189e-38	79.6371
chr11:20042274	2.08232	1.3975	17.5101	8.78177e-40	1.49191e-38	79.637
chr1:20983833	-1.95866	2.43896	-17.5101	8.78277e-40	1.49208e-38	79.6369
chr16:87607375	1.97256	1.85921	17.5101	8.7834e-40	1.49218e-38	79.6369
chr1:1554576	1.77366	1.38646	17.51	8.78533e-40	1.49251e-38	79.6366
chr1:6471437	3.02866	-1.57274	17.51	8.78552e-40	1.49254e-38	79.6366
chr3:179071179	1.97012	-2.7964	17.51	8.78679e-40	1.49275e-38	79.6365
chr5:172189472	2.44402	-2.37616	17.51	8.78767e-40	1.49289e-38	79.6364
chr15:31339879	-2.04049	2.71317	-17.51	8.78976e-40	1.49325e-38	79.6361
chr5:23456326	1.48171	0.45878	17.5099	8.79315e-40	1.49382e-38	79.6357
chr1:25728286	2.51939	-1.60335	17.5099	8.79324e-40	1.49383e-38	79.6357
chr17:82787293	-3.18232	1.05811	-17.5099	8.7934e-40	1.49385e-38	79.6357
chr12:124538619	-2.5539	-0.685	-17.5099	8.79401e-40	1.49395e-38	79.6356
chrX:50680936	2.22927	1.19524	17.5098	8.79719e-40	1.49449e-38	79.6353
chr7:84188041	3.27451	-1.59762	17.5098	8.79808e-40	1.49464e-38	79.6352
chr17:4073058	-3.40378	1.42872	-17.5098	8.79861e-40	1.49472e-38	79.6351
chr12:109292963	2.15268	-1.34915	17.5098	8.80167e-40	1.49524e-38	79.6348
chr6:2857714	2.16159	-0.462256	17.5097	8.80299e-40	1.49546e-38	79.6346
chr10:45453204	2.4528	-2.40665	17.5097	8.80571e-40	1.49592e-38	79.6343
chr20:47736708	-2.68671	2.05018	-17.5097	8.80711e-40	1.49615e-38	79.6342
chr8:631766	2.38634	2.00671	17.5096	8.80736e-40	1.49619e-38	79.6341
chr11:2399604	2.23232	-1.72567	17.5096	8.80751e-40	1.49621e-38	79.6341
chr22:46268504	1.57463	1.25817	17.5096	8.80822e-40	1.49633e-38	79.634
chr8:17254230	2.70951	-1.71793	17.5096	8.81027e-40	1.49668e-38	79.6338
chr11:18014127	1.80939	-1.52165	17.5096	8.81046e-40	1.4967e-38	79.6338
chr16:12098405	-2.86049	1.92841	-17.5096	8.81056e-40	1.49672e-38	79.6338
chr9:113351064	-2.22402	-1.07604	-17.5096	8.81108e-40	1.4968e-38	79.6337
chr12:27962870	2.35171	0.914756	17.5095	8.81503e-40	1.49747e-38	79.6333
chr7:52061675	1.84561	0.850854	17.5095	8.81591e-40	1.49761e-38	79.6332
chr5:18010239	1.8189	0.216524	17.5095	8.81614e-40	1.49765e-38	79.6331
chr21:41427102	2.52659	-2.5	17.5095	8.81616e-40	1.49765e-38	79.6331
chr12:6182555	3.18793	-1.82421	17.5095	8.81638e-40	1.49768e-38	79.6331
chr16:89191372	2.07695	0.711159	17.5095	8.81639e-40	1.49768e-38	79.6331
chr1:1304931	3.15512	-2.52037	17.5095	8.8174e-40	1.49785e-38	79.633
chrX:67568864	1.87402	1.13604	17.5094	8.819e-40	1.49812e-38	79.6328
chr10:22655931	-2.55744	1.93933	-17.5094	8.81904e-40	1.49812e-38	79.6328
chr9:134409296	-2.80866	1.96567	-17.5094	8.82183e-40	1.49859e-38	79.6325
chr22:31440668	2.2072	0.57128	17.5094	8.82212e-40	1.49864e-38	79.6325
chr9:134321197	3.22146	-1.66244	17.5094	8.82274e-40	1.49874e-38	79.6324
chr19:54460702	-2.0289	-0.863963	-17.5093	8.8241e-40	1.49897e-38	79.6322
chr6:155129883	2.13537	1.89415	17.5093	8.82412e-40	1.49897e-38	79.6322
chr19:12997371	-2.1122	2.89378	-17.5093	8.82452e-40	1.49903e-38	79.6322
chr2:37232439	2.22902	-3.37951	17.5093	8.82486e-40	1.49908e-38	79.6321
chr2:233353689	2.55671	-3.2164	17.5093	8.82671e-40	1.49939e-38	79.6319
chr17:18224850	3.29915	-1.20311	17.5093	8.82844e-40	1.49968e-38	79.6317
chr6:56540368	-2.44732	-0.493171	-17.5093	8.8287e-40	1.49972e-38	79.6317
chr6:5061308	-1.93183	-2.23933	-17.5092	8.82953e-40	1.49986e-38	79.6316
chr3:138049637	1.92463	2.14915	17.5092	8.82967e-40	1.49988e-38	79.6316
chr20:32677469	1.43963	1.2503	17.5092	8.83172e-40	1.50023e-38	79.6314
chr17:79988883	1.91037	0.671037	17.5092	8.8332e-40	1.50048e-38	79.6312
chr3:29245668	-2.40061	1.66335	-17.5091	8.83512e-40	1.5008e-38	79.631
chr17:42686841	2.6761	-1.11878	17.5091	8.83633e-40	1.501e-38	79.6308
chr4:2399309	1.6028	1.46921	17.5091	8.83633e-40	1.501e-38	79.6308
chr19:46491797	2.01378	1.01774	17.5091	8.83643e-40	1.50101e-38	79.6308
chr1:12188890	1.81854	1.57207	17.5091	8.83992e-40	1.5016e-38	79.6304
chr7:2522698	-2.00244	1.47537	-17.509	8.84107e-40	1.50179e-38	79.6303
chr5:135041041	3.36866	-1.97043	17.509	8.84223e-40	1.50198e-38	79.6302
chr2:74504199	2.69659	-0.238537	17.509	8.84234e-40	1.502e-38	79.6302
chr12:48981198	-1.96646	-3.40409	-17.509	8.84293e-40	1.50209e-38	79.6301
chr1:170200827	2.32829	-0.331585	17.509	8.84385e-40	1.50225e-38	79.63
chr7:149766078	2.72512	-2.24646	17.509	8.84478e-40	1.5024e-38	79.6299
chr13:43573514	3.31061	-1.69616	17.509	8.84491e-40	1.50242e-38	79.6299
chr8:56016251	1.84793	1.76421	17.5089	8.84708e-40	1.50279e-38	79.6296
chr1:88988988	2.74988	0.471524	17.5089	8.84858e-40	1.50304e-38	79.6295
chr9:136523962	-1.64854	2.83829	-17.5089	8.84971e-40	1.50322e-38	79.6293
chr15:43791607	1.86866	0.343963	17.5089	8.85101e-40	1.50344e-38	79.6292
chr1:153390492	-2.3728	0.76872	-17.5088	8.85216e-40	1.50363e-38	79.6291
chr17:81291800	2.59244	-1.63354	17.5088	8.85477e-40	1.50407e-38	79.6288
chr10:49521928	2.14024	1.88732	17.5088	8.8552e-40	1.50414e-38	79.6287
chr1:15941981	-1.82524	2.65055	-17.5088	8.8553e-40	1.50416e-38	79.6287
chr9:136601600	-2.85232	1.93665	-17.5088	8.85546e-40	1.50418e-38	79.6287
chr9:134374652	1.90183	1.07348	17.5088	8.85608e-40	1.50428e-38	79.6286
chr19:31352395	3.5161	-1.90841	17.5088	8.85625e-40	1.50431e-38	79.6286
chr13:44434576	3.29293	-1.48927	17.5087	8.85711e-40	1.50445e-38	79.6285
chr11:12160788	-2.18829	2.92037	-17.5087	8.8576e-40	1.50453e-38	79.6284
chr1:208044793	-2.86024	1.09	-17.5087	8.8577e-40	1.50454e-38	79.6284
chr5:135040832	3.95098	-2.04122	17.5087	8.85993e-40	1.50492e-38	79.6282
chr10:101774693	2.65829	-2.25134	17.5087	8.8608e-40	1.50506e-38	79.6281
chr11:914839	1.90902	1.60354	17.5086	8.86332e-40	1.50548e-38	79.6278
chr7:30857197	1.80768	2.54957	17.5086	8.86485e-40	1.50574e-38	79.6276
chr2:23627758	2.2961	1.11707	17.5086	8.8649e-40	1.50575e-38	79.6276
chr19:50547096	1.74329	2.5453	17.5086	8.86532e-40	1.50581e-38	79.6276
chr9:72148552	-2.7639	1.45122	-17.5086	8.86682e-40	1.50607e-38	79.6274
chr12:58342645	1.75768	2.47323	17.5085	8.86806e-40	1.50627e-38	79.6273
chr17:55733133	-2.60902	0.0807317	-17.5085	8.86905e-40	1.50644e-38	79.6271
chr14:50007344	4.18707	-1.02171	17.5085	8.87085e-40	1.50674e-38	79.6269
chr12:49984055	-1.98024	-2.06622	-17.5085	8.871e-40	1.50676e-38	79.6269
chr4:48642508	-3.3328	1.72506	-17.5085	8.87287e-40	1.50707e-38	79.6267
chr2:71566719	1.96171	1.64159	17.5084	8.87395e-40	1.50725e-38	79.6266
chr17:72632060	-3.12329	1.57348	-17.5084	8.87547e-40	1.50751e-38	79.6264
chr12:130793125	2.30024	0.0508537	17.5084	8.87662e-40	1.5077e-38	79.6263
chr8:40153767	2.83768	-1.06311	17.5084	8.87875e-40	1.50806e-38	79.6261
chr12:57727387	3.61841	-1.7914	17.5083	8.87943e-40	1.50817e-38	79.626
chr10:46553012	-2.03232	3.08726	-17.5083	8.88043e-40	1.50834e-38	79.6259
chr18:48428860	2.2	-1.25829	17.5083	8.88219e-40	1.50863e-38	79.6257
chr12:47835105	-2.34585	2.50646	-17.5083	8.88287e-40	1.50874e-38	79.6256
chr4:673485	1.78207	-3.15982	17.5083	8.88364e-40	1.50887e-38	79.6255
chr1:193479431	-2.4039	-0.753659	-17.5083	8.88435e-40	1.50899e-38	79.6254
chr6:33641418	-3.28634	1.40463	-17.5082	8.88714e-40	1.50946e-38	79.6251
chr1:215792802	1.89963	1.31177	17.5082	8.88736e-40	1.50949e-38	79.6251
chr9:86080016	3.39341	-1.25695	17.5082	8.88855e-40	1.50969e-38	79.6249
chr11:123577358	2.27146	-0.0290244	17.5081	8.89078e-40	1.51006e-38	79.6247
chr11:71478430	-2.79183	1.25433	-17.5081	8.89237e-40	1.51033e-38	79.6245
chr2:156329309	3.21902	-1.97622	17.5081	8.89462e-40	1.51071e-38	79.6243
chr3:185702697	2.72951	-2.95183	17.508	8.89571e-40	1.51089e-38	79.6241
chr15:73774834	-3.54329	1.27591	-17.508	8.90035e-40	1.51168e-38	79.6236
chr1:1430532	2.48817	-2.95091	17.5079	8.9024e-40	1.51202e-38	79.6234
chr11:10674758	2.33927	-2.84854	17.5079	8.90361e-40	1.51222e-38	79.6233
chr8:23541678	2.6961	-2.35866	17.5078	8.90763e-40	1.5129e-38	79.6228
chr12:42588612	1.80037	-2.5753	17.5078	8.90857e-40	1.51306e-38	79.6227
chr9:134295513	3.18976	-1.75622	17.5078	8.91026e-40	1.51334e-38	79.6225
chr17:19014731	2.54476	0.0688415	17.5078	8.91191e-40	1.51362e-38	79.6223
chr13:114064244	2.93354	-2.8153	17.5077	8.91351e-40	1.51388e-38	79.6221
chr2:127043688	3.65683	-1.60439	17.5077	8.91581e-40	1.51427e-38	79.6219
chr11:67419144	-3.46244	1.30671	-17.5077	8.91601e-40	1.5143e-38	79.6219
chr7:96997211	3.18793	-1.56287	17.5076	8.91803e-40	1.51464e-38	79.6216
chr4:171814775	2.19512	0.610244	17.5076	8.92125e-40	1.51518e-38	79.6213
chr7:49487656	2.64232	-2.12421	17.5076	8.92187e-40	1.51529e-38	79.6212
chr22:39959803	2.48012	-3.00567	17.5076	8.92248e-40	1.51539e-38	79.6211
chr22:45881228	2.79122	-2.38524	17.5075	8.92468e-40	1.51575e-38	79.6209
chr7:5376286	-1.59317	1.69268	-17.5075	8.92517e-40	1.51583e-38	79.6208
chr11:2169176	2.92634	-1.80012	17.5075	8.92532e-40	1.51586e-38	79.6208
chr7:34867624	1.70585	1.85415	17.5075	8.92535e-40	1.51586e-38	79.6208
chr2:218015256	1.77902	1.03927	17.5075	8.92541e-40	1.51586e-38	79.6208
chr9:129481688	1.76537	-1.1472	17.5075	8.92556e-40	1.51589e-38	79.6208
chr16:88304348	2.84512	-2.07415	17.5075	8.92879e-40	1.51643e-38	79.6204
chr17:27808249	-2.55939	-0.226402	-17.5074	8.92895e-40	1.51646e-38	79.6204
chr1:87151459	-2.30671	-0.746159	-17.5074	8.92962e-40	1.51657e-38	79.6203
chr3:18352028	-3.54402	1.44604	-17.5074	8.93076e-40	1.51676e-38	79.6202
chr6:170176981	-3.36183	1.94323	-17.5074	8.93121e-40	1.51683e-38	79.6202
chr1:156858900	1.86085	-2.96128	17.5074	8.93126e-40	1.51683e-38	79.6202
chr1:47992627	1.64293	1.69598	17.5074	8.93275e-40	1.51708e-38	79.62
chr9:95079604	2.20951	0.816585	17.5074	8.9339e-40	1.51727e-38	79.6199
chr4:145420848	1.94634	0.499756	17.5073	8.93447e-40	1.51737e-38	79.6198
chr2:241418216	-2.14524	2.03226	-17.5073	8.93473e-40	1.51741e-38	79.6198
chr9:136994780	2.74634	-1.58402	17.5073	8.93617e-40	1.51765e-38	79.6196
chr7:56007957	-2.41037	2.42799	-17.5073	8.93665e-40	1.51773e-38	79.6196
chr4:138679579	2.845	-1.71091	17.5073	8.93832e-40	1.518e-38	79.6194
chr3:195012341	2.10439	-1.99744	17.5073	8.93837e-40	1.51801e-38	79.6194
chr5:135040861	4.00902	-2.0422	17.5073	8.9393e-40	1.51816e-38	79.6193
chr12:48981230	-1.95683	-3.62488	-17.5072	8.94019e-40	1.51831e-38	79.6192
chr3:128094988	-3.1961	1.21073	-17.5072	8.941e-40	1.51845e-38	79.6191
chr4:156782757	2.9322	-0.733659	17.5072	8.94116e-40	1.51847e-38	79.619
chr4:139030946	-1.80207	-2.03067	-17.5071	8.94597e-40	1.51928e-38	79.6185
chr16:15146362	-1.96256	3.40726	-17.5071	8.9468e-40	1.51942e-38	79.6184
chr2:112137935	2.26427	-2.56945	17.5071	8.948e-40	1.51962e-38	79.6183
chr1:201128244	2.09512	1.55159	17.5071	8.94848e-40	1.5197e-38	79.6182
chr1:44608318	1.88	2.20049	17.5071	8.94881e-40	1.51975e-38	79.6182
chr2:3603158	1.67098	1.89341	17.5071	8.95031e-40	1.52e-38	79.618
chr3:49412758	1.70988	-1.94616	17.5071	8.95107e-40	1.52013e-38	79.6179
chr6:31773406	1.55329	2.85604	17.507	8.95157e-40	1.52021e-38	79.6179
chr19:56664577	2.44024	1.74866	17.507	8.95346e-40	1.52052e-38	79.6177
chr2:131395378	2.7528	-2.09762	17.507	8.95377e-40	1.52057e-38	79.6176
chr16:56647965	2.50524	-2.42835	17.507	8.95557e-40	1.52087e-38	79.6174
chr12:130491811	-2.24329	0.687378	-17.507	8.95649e-40	1.52103e-38	79.6173
chr16:56748370	2.71293	2.11146	17.5069	8.9577e-40	1.52123e-38	79.6172
chr6:24775960	1.74341	-3.18951	17.5069	8.95783e-40	1.52125e-38	79.6172
chr17:2965989	3.68195	-1.82573	17.5069	8.9594e-40	1.52151e-38	79.617
chr14:73719575	2.43561	1.62402	17.5069	8.96033e-40	1.52167e-38	79.6169
chr11:8768032	2.82512	-1.98341	17.5068	8.96363e-40	1.52222e-38	79.6165
chr11:66011810	1.70024	-3.29329	17.5068	8.96374e-40	1.52224e-38	79.6165
chr1:155013793	2.4372	-1.59896	17.5068	8.96436e-40	1.52234e-38	79.6165
chr19:14070644	2.39427	2.33713	17.5068	8.96542e-40	1.52252e-38	79.6163
chr10:614186	2.5322	-0.303659	17.5068	8.96558e-40	1.52254e-38	79.6163
chr9:137674439	2.01463	1.8111	17.5068	8.96612e-40	1.52263e-38	79.6163
chr19:10572795	-1.79329	-0.324207	-17.5068	8.96657e-40	1.5227e-38	79.6162
chr1:24931924	3.40659	-1.62256	17.5068	8.96677e-40	1.52273e-38	79.6162
chr15:81296764	3.40012	-1.87579	17.5068	8.96709e-40	1.52278e-38	79.6162
chr2:222302638	3.78732	-2.04207	17.5067	8.96902e-40	1.5231e-38	79.6159
chr2:223057328	2.46793	2.31213	17.5067	8.96922e-40	1.52313e-38	79.6159
chr13:110565489	-1.83878	-2.13122	-17.5067	8.9723e-40	1.52365e-38	79.6156
chr10:21528117	2.34878	-2.24659	17.5067	8.97268e-40	1.52371e-38	79.6155
chr14:52636566	-3.34634	1.83976	-17.5066	8.97597e-40	1.52427e-38	79.6152
chr16:29790049	2.70878	-1.4111	17.5065	8.98e-40	1.52495e-38	79.6147
chr2:222302240	3.7811	-1.68616	17.5065	8.98079e-40	1.52508e-38	79.6146
chr2:105802695	-1.79963	2.25177	-17.5065	8.98209e-40	1.5253e-38	79.6145
chr1:203321157	-1.97756	-2.76146	-17.5065	8.98323e-40	1.52549e-38	79.6144
chr22:37710099	-2.32707	2.43585	-17.5065	8.98336e-40	1.52551e-38	79.6143
chr1:204380755	3.36854	-1.40268	17.5065	8.98416e-40	1.52564e-38	79.6142
chr22:50248265	2.77634	0.820488	17.5064	8.98471e-40	1.52573e-38	79.6142
chr12:57546333	1.75098	-3.07988	17.5064	8.98481e-40	1.52574e-38	79.6142
chr19:3388165	-3.53159	1.11165	-17.5064	8.98506e-40	1.52578e-38	79.6141
chr6:161233979	3.65232	-0.11189	17.5064	8.98666e-40	1.52605e-38	79.614
chr15:52178722	2.28134	0.0955488	17.5064	8.98958e-40	1.52654e-38	79.6136
chr4:6788369	-2.25512	-0.215	-17.5064	8.99025e-40	1.52665e-38	79.6136
chr5:172107876	3.00549	-2.13226	17.5063	8.99269e-40	1.52706e-38	79.6133
chr1:58922366	2.53268	-2.66122	17.5063	8.99356e-40	1.5272e-38	79.6132
chr1:46187792	-2.95366	1.58988	-17.5063	8.99555e-40	1.52754e-38	79.613
chr3:41318705	3.20183	-1.61006	17.5062	8.99623e-40	1.52765e-38	79.6129
chr1:58896836	2.00183	-2.88384	17.5062	8.99653e-40	1.5277e-38	79.6129
chr6:86486791	-2.04268	1.53488	-17.5062	8.99701e-40	1.52777e-38	79.6128
chr6:168053540	1.85317	1.64061	17.5062	8.99703e-40	1.52778e-38	79.6128
chr21:45431104	2.87671	-1.90104	17.5061	9.00237e-40	1.52868e-38	79.6122
chr9:113582411	3.13134	-1.53652	17.5061	9.00367e-40	1.52889e-38	79.6121
chr6:3196442	3.18976	-1.55915	17.5061	9.00506e-40	1.52913e-38	79.6119
chr15:29871523	2.48646	0.712012	17.5061	9.00534e-40	1.52917e-38	79.6119
chr16:15946827	-3.08634	1.52951	-17.506	9.00876e-40	1.52975e-38	79.6115
chr19:41265793	2.77012	-2.52884	17.506	9.012e-40	1.53029e-38	79.6112
chr3:64501351	-2.69549	0.280793	-17.506	9.01266e-40	1.5304e-38	79.6111
chrX:10577156	2.48171	-0.416463	17.5059	9.01281e-40	1.53042e-38	79.6111
chr9:91948221	2.6961	-0.871951	17.5059	9.013e-40	1.53045e-38	79.611
chr19:44757935	3.70427	-2.46506	17.5059	9.01302e-40	1.53045e-38	79.611
chr1:207825971	-3.1778	1.04146	-17.5059	9.01354e-40	1.53054e-38	79.611
chr5:127513642	-1.9739	-2.62024	-17.5059	9.01453e-40	1.5307e-38	79.6109
chr11:2169536	2.26488	-2.15256	17.5058	9.01887e-40	1.53143e-38	79.6104
chr7:17599842	-3.14695	1.18482	-17.5058	9.01936e-40	1.53151e-38	79.6103
chr1:228110171	2.04634	-0.0220732	17.5058	9.02002e-40	1.53162e-38	79.6103
chr2:106284559	3.34524	-1.49287	17.5058	9.02304e-40	1.53213e-38	79.6099
chr1:160523017	-2.48402	-0.0993293	-17.5057	9.02396e-40	1.53228e-38	79.6098
chr11:11947284	-2.53805	2.17805	-17.5057	9.0248e-40	1.53242e-38	79.6097
chr14:56794335	4.02037	-1.77506	17.5057	9.02501e-40	1.53245e-38	79.6097
chr15:59554003	-3.68378	1.55287	-17.5057	9.02598e-40	1.53262e-38	79.6096
chr16:1674345	1.78549	2.20835	17.5057	9.02949e-40	1.53321e-38	79.6092
chr3:50440427	2.05829	2.49732	17.5056	9.02973e-40	1.53325e-38	79.6092
chr11:1485774	-2.27354	2.76055	-17.5056	9.02996e-40	1.53328e-38	79.6092
chr3:141962743	1.86988	-1.57055	17.5056	9.0306e-40	1.53339e-38	79.6091
chr17:38918617	2.11073	0.818659	17.5056	9.03084e-40	1.53342e-38	79.6091
chr1:218488211	1.7428	1.59091	17.5056	9.03104e-40	1.53345e-38	79.609
chr8:11866368	3.31659	-1.62012	17.5056	9.03155e-40	1.53354e-38	79.609
chr3:142962959	2.01305	-0.256037	17.5056	9.03166e-40	1.53355e-38	79.609
chr11:119087256	2.11976	-0.337195	17.5056	9.0325e-40	1.53369e-38	79.6089
chr7:157406085	1.97073	1.17463	17.5056	9.03397e-40	1.53394e-38	79.6087
chr18:13642415	2.01305	0.639207	17.5055	9.03529e-40	1.53416e-38	79.6086
chr17:43936076	2.64671	-0.379939	17.5055	9.03569e-40	1.53422e-38	79.6085
chr3:128491717	-2.65915	-1.61201	-17.5055	9.03644e-40	1.53434e-38	79.6084
chr16:88977201	-2.35537	-1.40829	-17.5055	9.0367e-40	1.53438e-38	79.6084
chr13:24746304	2.9961	-2.87439	17.5055	9.03672e-40	1.53438e-38	79.6084
chr2:142815204	1.85378	2.51994	17.5055	9.0368e-40	1.53439e-38	79.6084
chr7:2412279	-3.15293	0.802561	-17.5055	9.03689e-40	1.5344e-38	79.6084
chr8:125278488	3.16146	-1.90756	17.5055	9.03961e-40	1.53486e-38	79.6081
chr13:46387790	2.0639	-2.84244	17.5055	9.03972e-40	1.53488e-38	79.6081
chr8:9058071	3.44476	-2.17421	17.5054	9.04096e-40	1.53509e-38	79.6079
chr18:48975025	2.74732	-2.25951	17.5054	9.04256e-40	1.53535e-38	79.6078
chr15:79257928	1.69451	2.41055	17.5053	9.04815e-40	1.5363e-38	79.6072
chr6:31137809	2.04805	-3.06378	17.5052	9.05226e-40	1.53699e-38	79.6067
chr1:2933117	1.66854	0.118415	17.5052	9.0529e-40	1.5371e-38	79.6066
chr14:94771703	-2.27488	-0.964512	-17.5052	9.05366e-40	1.53722e-38	79.6065
chr19:2973276	1.7828	1.49323	17.5052	9.05389e-40	1.53726e-38	79.6065
chr9:130479670	-2.70512	1.81524	-17.5052	9.05416e-40	1.5373e-38	79.6065
chr11:118154328	1.87915	1.58262	17.5052	9.05564e-40	1.53755e-38	79.6063
chr2:241562348	3.36585	-1.47549	17.5052	9.0571e-40	1.53779e-38	79.6062
chr20:50068435	2.59244	-1.03915	17.5051	9.06336e-40	1.53885e-38	79.6055
chr17:3005044	3.03366	-2.00561	17.505	9.06355e-40	1.53888e-38	79.6055
chr7:96327803	-3.01646	1.37238	-17.505	9.0664e-40	1.53936e-38	79.6051
chr14:52069873	2.30329	-2.45799	17.505	9.06701e-40	1.53946e-38	79.6051
chr11:68081796	-2.47305	2.53933	-17.505	9.0679e-40	1.53961e-38	79.605
chr10:117133342	2.70512	-2.67707	17.505	9.06847e-40	1.5397e-38	79.6049
chr2:120915180	2.20415	-0.381707	17.505	9.06891e-40	1.53977e-38	79.6049
chr3:71755153	2.47134	-2.42445	17.5049	9.07326e-40	1.54051e-38	79.6044
chr8:71558976	3.06171	-1.86268	17.5048	9.07503e-40	1.5408e-38	79.6042
chr6:11869943	-3.44927	1.24134	-17.5048	9.07533e-40	1.54085e-38	79.6042
chr7:122328243	-2.63683	0.809756	-17.5048	9.07534e-40	1.54085e-38	79.6042
chr11:61755153	1.8078	2.3172	17.5048	9.07585e-40	1.54093e-38	79.6041
chr11:115133079	1.6739	-0.775244	17.5048	9.07652e-40	1.54104e-38	79.604
chr16:89402220	-2.34378	1.82433	-17.5048	9.07699e-40	1.54112e-38	79.604
chr8:124565711	1.56683	2.23049	17.5048	9.07804e-40	1.54129e-38	79.6039
chr2:217977943	1.90402	1.81116	17.5047	9.0811e-40	1.54181e-38	79.6035
chr16:88901047	2.41683	1.06122	17.5047	9.0815e-40	1.54187e-38	79.6035
chr4:10462035	2.58317	-0.578902	17.5047	9.08212e-40	1.54197e-38	79.6034
chr22:43956993	-2.7861	1.90768	-17.5047	9.08246e-40	1.54203e-38	79.6034
chr10:117545955	2.78756	-2.42195	17.5047	9.08281e-40	1.54208e-38	79.6033
chr4:165683047	-2.6778	1.71207	-17.5047	9.08494e-40	1.54244e-38	79.6031
chr11:71454705	-1.76305	2.53311	-17.5046	9.08985e-40	1.54327e-38	79.6026
chr14:91575645	2.3639	-0.350122	17.5046	9.09018e-40	1.54332e-38	79.6025
chr5:96691673	3.4361	-1.34512	17.5046	9.09143e-40	1.54353e-38	79.6024
chr2:187547583	3.00366	-2.07524	17.5045	9.09217e-40	1.54365e-38	79.6023
chr7:27162189	2.21902	-1.16732	17.5045	9.09266e-40	1.54373e-38	79.6022
chr9:93954196	3.1239	-1.12902	17.5045	9.09504e-40	1.54413e-38	79.602
chr13:95643650	1.56841	-0.703841	17.5045	9.09523e-40	1.54416e-38	79.602
chr22:46830512	3.83622	-1.47494	17.5045	9.09702e-40	1.54446e-38	79.6018
chr20:49859053	1.86329	2.43274	17.5044	9.09766e-40	1.54457e-38	79.6017
chr22:46061775	2.71768	-1.73579	17.5044	9.09799e-40	1.54462e-38	79.6017
chr2:113198914	2.99073	-2.66622	17.5044	9.09994e-40	1.54495e-38	79.6014
chr1:42960421	2.20744	2.12567	17.5043	9.10342e-40	1.54553e-38	79.6011
chr1:43306883	-2.00451	2.52055	-17.5043	9.10352e-40	1.54554e-38	79.601
chr20:62064078	3.07976	-1.03085	17.5043	9.10365e-40	1.54556e-38	79.601
chr10:43339318	2.1161	0.162805	17.5043	9.10434e-40	1.54568e-38	79.601
chr7:88128051	2.4911	-1.88372	17.5043	9.10535e-40	1.54584e-38	79.6008
chr6:21386774	3.07524	-1.29348	17.5043	9.10546e-40	1.54586e-38	79.6008
chr15:96268660	2.55256	-1.92128	17.5043	9.10546e-40	1.54586e-38	79.6008
chr17:66460783	-2.85805	1.03695	-17.5043	9.10575e-40	1.5459e-38	79.6008
chr2:55112688	-2.07866	-0.0544512	-17.5043	9.10722e-40	1.54615e-38	79.6006
chr20:21709322	2.25671	-2.99421	17.5042	9.11024e-40	1.54666e-38	79.6003
chrX:545566	-2.52902	0.347439	-17.5042	9.11235e-40	1.54701e-38	79.6001
chr22:43051596	1.83915	1.22043	17.5042	9.11302e-40	1.54712e-38	79.6
chr11:71999936	3.16476	-1.9575	17.5042	9.11434e-40	1.54734e-38	79.5999
chr9:136995476	2.14707	-2.35268	17.5041	9.11643e-40	1.54769e-38	79.5996
chr4:125432149	2.07963	0.164695	17.5041	9.11856e-40	1.54805e-38	79.5994
chr3:185761447	1.62756	-0.158902	17.504	9.12065e-40	1.5484e-38	79.5992
chr17:50469150	-2.08012	-2.89287	-17.504	9.12317e-40	1.54882e-38	79.5989
chr7:463966	-2.55085	1.7925	-17.504	9.12458e-40	1.54906e-38	79.5987
chr9:134653219	1.77915	1.84201	17.5039	9.12605e-40	1.54931e-38	79.5986
chr8:96579970	1.61646	2.30994	17.5039	9.12688e-40	1.54944e-38	79.5985
chr7:151794815	2.09439	1.86573	17.5039	9.12704e-40	1.54947e-38	79.5985
chr9:34540994	1.845	-2.85421	17.5038	9.1325e-40	1.55039e-38	79.5979
chr1:25586488	2.33305	1.39201	17.5038	9.13374e-40	1.5506e-38	79.5977
chr7:130281246	-1.94085	2.27213	-17.5038	9.1338e-40	1.5506e-38	79.5977
chr18:77093263	3.01634	-1.30549	17.5038	9.13492e-40	1.55079e-38	79.5976
chr14:102974048	-2.76415	1.14829	-17.5038	9.1368e-40	1.5511e-38	79.5974
chr10:103451170	2.33378	-2.28579	17.5037	9.13827e-40	1.55135e-38	79.5972
chr22:19962350	3.31939	-1.9297	17.5037	9.13956e-40	1.55157e-38	79.5971
chr7:127244900	1.99561	0.603049	17.5037	9.13971e-40	1.55159e-38	79.5971
chr1:1309784	2.76598	-0.669329	17.5037	9.14035e-40	1.55169e-38	79.597
chr1:2092347	2.12854	1.30634	17.5037	9.14119e-40	1.55183e-38	79.5969
chr8:117884948	-2.32537	1.81878	-17.5037	9.14186e-40	1.55194e-38	79.5968
chr9:41663551	2.17268	-1.87024	17.5037	9.14193e-40	1.55195e-38	79.5968
chr2:219250542	-2.01671	1.82787	-17.5036	9.14288e-40	1.55211e-38	79.5967
chr8:138828186	1.81073	0.256707	17.5036	9.14413e-40	1.55231e-38	79.5966
chr17:42553903	1.71256	0.405549	17.5036	9.14457e-40	1.55239e-38	79.5965
chr1:2242029	-3.17768	1.68835	-17.5036	9.14775e-40	1.55292e-38	79.5962
chr7:101818084	1.97232	-2.89677	17.5035	9.14863e-40	1.55307e-38	79.5961
chr16:89383685	1.70646	1.20226	17.5035	9.14864e-40	1.55307e-38	79.5961
chr21:44967228	-2.24012	1.8953	-17.5035	9.14905e-40	1.55313e-38	79.5961
chr3:168550632	1.71402	2.10091	17.5035	9.15009e-40	1.5533e-38	79.5959
chr3:65356552	2.55451	-1.91006	17.5035	9.15042e-40	1.55336e-38	79.5959
chr2:170718343	2.35695	-1.29701	17.5034	9.15464e-40	1.55407e-38	79.5954
chr9:98943451	2.06695	0.501524	17.5034	9.15613e-40	1.55432e-38	79.5953
chr19:45396394	-2.45683	0.901341	-17.5034	9.15625e-40	1.55433e-38	79.5953
chr17:77375800	1.9278	1.01866	17.5033	9.1614e-40	1.5552e-38	79.5947
chr8:143143294	3.01744	-0.497866	17.5033	9.16421e-40	1.55568e-38	79.5944
chr11:75717068	1.52646	1.17482	17.5033	9.16431e-40	1.55569e-38	79.5944
chr11:83171014	-2.69756	1.46841	-17.5033	9.16469e-40	1.55575e-38	79.5944
chr8:22566830	2.28488	0.0954878	17.5032	9.16573e-40	1.55593e-38	79.5942
chr17:45243953	2.25439	0.713171	17.5032	9.16656e-40	1.55606e-38	79.5941
chr1:9128444	2.1689	-2.1325	17.5032	9.16967e-40	1.55659e-38	79.5938
chr16:88487973	2.09927	1.32012	17.5032	9.17061e-40	1.55674e-38	79.5937
chr1:3313839	2.47695	-1.90226	17.5031	9.17225e-40	1.55702e-38	79.5935
chr7:30911996	2.54159	-0.654085	17.5031	9.17525e-40	1.55752e-38	79.5932
chr19:17329475	2.30537	-1.69378	17.5031	9.17538e-40	1.55754e-38	79.5932
chr8:140588074	1.65695	2.25811	17.5031	9.1758e-40	1.55761e-38	79.5931
chr12:3456958	2.14646	-1.99518	17.5031	9.17589e-40	1.55762e-38	79.5931
chr22:23781247	1.49939	1.6064	17.5031	9.17687e-40	1.55778e-38	79.593
chr11:69444426	1.99159	-0.881768	17.503	9.1777e-40	1.55792e-38	79.5929
chr7:71328160	-2.98671	1.28189	-17.503	9.17893e-40	1.55812e-38	79.5928
chr8:49378951	-2.15829	0.114634	-17.503	9.17913e-40	1.55815e-38	79.5928
chr5:3597517	3.14988	-1.9275	17.503	9.17926e-40	1.55817e-38	79.5928
chr11:118144004	1.75805	1.67622	17.503	9.18009e-40	1.55831e-38	79.5927
chr4:687448	2.60415	-2.80646	17.503	9.18213e-40	1.55865e-38	79.5924
chr6:31766323	2.56183	-1.30396	17.503	9.18238e-40	1.55869e-38	79.5924
chr7:74580403	3.14146	-1.85073	17.5029	9.18308e-40	1.55881e-38	79.5923
chr3:308776	2.37598	-1.58848	17.5029	9.18395e-40	1.55895e-38	79.5923
chr10:3826007	2.18841	2.26482	17.5029	9.18563e-40	1.55923e-38	79.5921
chr7:129126445	2.61634	-1.785	17.5029	9.18635e-40	1.55935e-38	79.592
chr7:151704992	1.53232	2.28555	17.5029	9.1865e-40	1.55937e-38	79.592
chr17:20208688	-2.85902	1.5378	-17.5029	9.18686e-40	1.55943e-38	79.5919
chr8:141152538	1.93232	-0.234573	17.5029	9.18691e-40	1.55943e-38	79.5919
chr12:91686218	2.8289	-1.16445	17.5028	9.19295e-40	1.56045e-38	79.5913
chr2:73982160	3.39732	-1.96927	17.5028	9.1931e-40	1.56047e-38	79.5913
chr12:33437736	1.95561	-1.35451	17.5028	9.19314e-40	1.56048e-38	79.5913
chr16:1019476	-3.29402	1.18921	-17.5027	9.19434e-40	1.56068e-38	79.5911
chr22:50601821	1.88646	-2.20957	17.5027	9.1953e-40	1.56084e-38	79.591
chr7:158487796	-2.00634	1.57963	-17.5027	9.19757e-40	1.56122e-38	79.5908
chr9:123403190	2.03598	1.11043	17.5027	9.19827e-40	1.56133e-38	79.5907
chr7:157292769	3.39549	-1.45982	17.5027	9.19879e-40	1.56142e-38	79.5906
chr16:73065943	3.53402	-1.85921	17.5027	9.199e-40	1.56145e-38	79.5906
chr1:53277004	2.90622	-0.727866	17.5027	9.19902e-40	1.56145e-38	79.5906
chr14:104784994	-1.94146	2.66439	-17.5026	9.20271e-40	1.56207e-38	79.5902
chr11:1275835	-1.69293	2.27902	-17.5026	9.2044e-40	1.56236e-38	79.59
chr13:114119394	2.32866	-2.1803	17.5026	9.20518e-40	1.56249e-38	79.5899
chr11:120565596	1.78061	0.0938415	17.5026	9.20552e-40	1.56254e-38	79.5899
chr3:142947555	2.17	-2.24646	17.5025	9.20605e-40	1.56262e-38	79.5898
chr17:81067700	-2.7289	0.985793	-17.5024	9.21321e-40	1.56384e-38	79.5891
chr16:11669981	-1.60585	-1.00915	-17.5024	9.21393e-40	1.56395e-38	79.589
chr2:181522811	2.14049	0.240366	17.5024	9.21404e-40	1.56397e-38	79.589
chr5:38557923	-1.94634	1.26378	-17.5024	9.2156e-40	1.56423e-38	79.5888
chr20:1930216	1.64183	1.94421	17.5024	9.21589e-40	1.56427e-38	79.5888
chr18:31234030	3.57756	-1.5228	17.5024	9.21703e-40	1.56446e-38	79.5887
chr11:46948082	-3.63451	1.71335	-17.5023	9.21892e-40	1.56478e-38	79.5885
chr17:17164855	-1.95927	2.74159	-17.5023	9.21933e-40	1.56485e-38	79.5884
chr7:131104253	-2.27707	-1.58695	-17.5023	9.22086e-40	1.5651e-38	79.5882
chr12:11730879	-2.02622	0.280915	-17.5023	9.22167e-40	1.56524e-38	79.5882
chr1:159918853	-2.45049	1.61512	-17.5023	9.22271e-40	1.56541e-38	79.588
chr16:57802856	2.19134	-3.72348	17.5023	9.22288e-40	1.56543e-38	79.588
chr5:34703951	2.17427	1.89774	17.5022	9.2256e-40	1.56589e-38	79.5877
chrX:154327098	-2.26122	-0.198293	-17.5022	9.22593e-40	1.56595e-38	79.5877
chr10:102595500	-1.75146	0.910976	-17.5022	9.22851e-40	1.56638e-38	79.5874
chr12:132424244	-2.30951	1.395	-17.5021	9.23061e-40	1.56673e-38	79.5872
chr12:6764939	2.12037	-0.144695	17.5021	9.23103e-40	1.5668e-38	79.5871
chr19:4371836	-3.01415	1.75268	-17.5021	9.23175e-40	1.56692e-38	79.5871
chr14:104163694	1.66805	1.43415	17.5021	9.23244e-40	1.56703e-38	79.587
chr11:1838576	1.59378	1.14567	17.502	9.23456e-40	1.56739e-38	79.5868
chr11:10499747	-1.93976	2.46988	-17.502	9.2352e-40	1.56749e-38	79.5867
chr1:226310320	1.90768	-0.105427	17.502	9.23551e-40	1.56754e-38	79.5867
chr2:238913418	2.02244	1.92829	17.502	9.23682e-40	1.56776e-38	79.5865
chr4:26804687	2.13659	2.00659	17.5019	9.24372e-40	1.56893e-38	79.5858
chr10:80512187	-2.85122	1.15841	-17.5018	9.24602e-40	1.56931e-38	79.5855
chr7:51366279	1.66683	1.5739	17.5018	9.24621e-40	1.56934e-38	79.5855
chr11:68145382	1.51122	0.816707	17.5018	9.24841e-40	1.56971e-38	79.5853
chr14:104674378	1.7678	-0.954756	17.5018	9.24915e-40	1.56983e-38	79.5852
chr9:134324189	3.39793	-1.40884	17.5018	9.25019e-40	1.57001e-38	79.5851
chr14:56310605	1.68622	1.88128	17.5018	9.25106e-40	1.57015e-38	79.585
chr19:33216329	2.35171	-1.31646	17.5017	9.25373e-40	1.5706e-38	79.5847
chr7:87935384	1.58646	-3.10909	17.5017	9.25499e-40	1.57081e-38	79.5845
chr7:496850	-2.28756	2.22805	-17.5017	9.25638e-40	1.57104e-38	79.5844
chr6:29800691	2.16244	1.87476	17.5017	9.25638e-40	1.57104e-38	79.5844
chr3:194269676	2.72354	-2.32628	17.5016	9.25881e-40	1.57145e-38	79.5841
chr2:109514543	2.12549	1.70299	17.5016	9.25931e-40	1.57153e-38	79.5841
chr11:128473941	3.29707	-1.55012	17.5016	9.25962e-40	1.57157e-38	79.584
chr12:51911547	1.71402	2.52762	17.5016	9.26093e-40	1.57179e-38	79.5839
chr19:1796584	1.64512	-0.0393902	17.5016	9.26161e-40	1.57191e-38	79.5838
chr11:1758937	-2.87951	0.587927	-17.5016	9.26168e-40	1.57191e-38	79.5838
chr10:133140002	2.57329	-1.42201	17.5016	9.26276e-40	1.57209e-38	79.5837
chr9:125302119	-2.90829	1.46122	-17.5015	9.26344e-40	1.5722e-38	79.5836
chr17:82013645	2.97073	-1.23085	17.5015	9.26652e-40	1.57272e-38	79.5833
chr22:27796747	2.00866	0.131402	17.5015	9.26692e-40	1.57279e-38	79.5833
chr4:147964376	3.70354	-0.921646	17.5015	9.26786e-40	1.57294e-38	79.5832
chr3:134799139	-2.7178	1.32537	-17.5015	9.26888e-40	1.57311e-38	79.583
chr7:127693774	-2.21561	2.53866	-17.5014	9.27027e-40	1.57334e-38	79.5829
chr9:34457591	2.60463	-3.00939	17.5014	9.27095e-40	1.57346e-38	79.5828
chr10:80664142	1.82927	-1.98634	17.5014	9.27164e-40	1.57357e-38	79.5827
chr9:136531959	-2.30293	1.78902	-17.5014	9.27277e-40	1.57376e-38	79.5826
chr14:96056966	-2.38902	1.66305	-17.5014	9.27426e-40	1.57401e-38	79.5825
chr13:52735212	2.21695	-0.135671	17.5013	9.27504e-40	1.57413e-38	79.5824
chr2:200469490	2.18341	1.02817	17.5013	9.27563e-40	1.57423e-38	79.5823
chr19:7211772	2.27793	-1.8886	17.5013	9.27583e-40	1.57426e-38	79.5823
chr5:135027185	2.51488	0.118537	17.5013	9.2774e-40	1.57452e-38	79.5821
chr17:43755792	1.92805	-1.60415	17.5013	9.27979e-40	1.57493e-38	79.5819
chr2:181694465	-2.72659	1.84	-17.5013	9.28035e-40	1.57502e-38	79.5818
chr17:8739160	2.92	-1.6939	17.5013	9.28059e-40	1.57505e-38	79.5818
chr9:124800686	-3.44829	1.53878	-17.5012	9.28162e-40	1.57522e-38	79.5817
chr15:96351899	3.26927	-2.07695	17.5012	9.2829e-40	1.57544e-38	79.5815
chr11:69099294	-2.49659	1.67232	-17.5011	9.28781e-40	1.57627e-38	79.581
chr22:39100458	-2.03451	1.60872	-17.5011	9.28784e-40	1.57627e-38	79.581
chr18:74498193	-2.22841	1.95018	-17.5011	9.2897e-40	1.57658e-38	79.5808
chr6:31507995	2.04695	0.795305	17.5011	9.29083e-40	1.57677e-38	79.5807
chr1:201603030	2.68939	-0.139939	17.501	9.29243e-40	1.57704e-38	79.5805
chr2:236120461	-2.05793	2.14799	-17.501	9.2927e-40	1.57708e-38	79.5805
chr4:23900157	-2.91659	1.35659	-17.501	9.29363e-40	1.57723e-38	79.5804
chr14:60506110	2.53927	-2.12427	17.501	9.29544e-40	1.57754e-38	79.5802
chr12:56021763	2.40427	-1.59933	17.501	9.29661e-40	1.57773e-38	79.5801
chr22:46073481	-3.50183	1.2503	-17.501	9.29679e-40	1.57776e-38	79.58
chr8:143932853	2.49793	1.10628	17.501	9.29717e-40	1.57782e-38	79.58
chr9:95086200	-2.76488	1.75171	-17.501	9.29777e-40	1.57792e-38	79.5799
chr2:127700772	3.22463	-2.5122	17.5009	9.29931e-40	1.57817e-38	79.5798
chr10:1199373	-2.10805	-0.429268	-17.5009	9.30057e-40	1.57838e-38	79.5796
chr7:140626500	3.57756	-1.67622	17.5009	9.30083e-40	1.57842e-38	79.5796
chr2:75594732	2.86159	-0.632378	17.5009	9.30225e-40	1.57866e-38	79.5795
chr7:9013819	2.37854	1.1228	17.5009	9.30234e-40	1.57867e-38	79.5794
chr20:17612723	3.52524	-1.93652	17.5009	9.30309e-40	1.5788e-38	79.5794
chr5:140977428	-3.14476	1.50713	-17.5009	9.30379e-40	1.57891e-38	79.5793
chr11:132712611	-2.47976	2.27268	-17.5008	9.30508e-40	1.57913e-38	79.5791
chr8:98247227	1.71841	1.99628	17.5008	9.306e-40	1.57928e-38	79.579
chrX:154409909	1.84866	0.977744	17.5008	9.30914e-40	1.57981e-38	79.5787
chr4:8177157	2.00159	-1.95287	17.5007	9.30994e-40	1.57994e-38	79.5786
chr5:104977807	-3.26549	1.05787	-17.5007	9.31019e-40	1.57998e-38	79.5786
chr22:31127447	3.16012	-0.38311	17.5007	9.31035e-40	1.58e-38	79.5786
chr2:10777927	-2.40659	1.75	-17.5007	9.3142e-40	1.58065e-38	79.5782
chr13:110000387	3.415	-1.40213	17.5006	9.31652e-40	1.58104e-38	79.5779
chr16:85126255	1.57463	2.07183	17.5006	9.31767e-40	1.58123e-38	79.5778
chr20:3674094	-2.08524	0.682866	-17.5006	9.31809e-40	1.5813e-38	79.5777
chr1:246789971	2.25573	1.40811	17.5005	9.32299e-40	1.58213e-38	79.5772
chr7:1481759	2.09366	1.79024	17.5005	9.32313e-40	1.58215e-38	79.5772
chr3:14809874	3.1211	-1.65238	17.5005	9.32343e-40	1.58219e-38	79.5772
chr9:129147192	1.85976	-0.38439	17.5005	9.32378e-40	1.58225e-38	79.5771
chr5:151740479	2.7139	-2.29634	17.5005	9.32585e-40	1.5826e-38	79.5769
chr9:137304365	-2.70793	1.73957	-17.5004	9.32734e-40	1.58285e-38	79.5768
chr8:143721490	2.0611	0.618232	17.5004	9.32853e-40	1.58304e-38	79.5766
chr7:142798551	-1.85524	2.41445	-17.5004	9.32996e-40	1.58328e-38	79.5765
chr6:54020559	-3.38951	1.09183	-17.5004	9.33162e-40	1.58356e-38	79.5763
chr2:23557391	-2.95341	1.65427	-17.5003	9.33311e-40	1.58381e-38	79.5761
chr3:47011198	1.74878	0.592073	17.5003	9.33322e-40	1.58382e-38	79.5761
chr22:23179942	1.81159	1.5847	17.5003	9.33385e-40	1.58393e-38	79.5761
chr11:44990177	-3.44451	1.31811	-17.5003	9.33599e-40	1.58429e-38	79.5758
chr11:31799337	3.5972	-1.98372	17.5003	9.33656e-40	1.58438e-38	79.5758
chr8:22134174	2.32902	-0.0467073	17.5003	9.33673e-40	1.5844e-38	79.5758
chr16:9157496	-2.68122	0.208659	-17.5002	9.33895e-40	1.58478e-38	79.5755
chr11:334828	3.37073	-1.42146	17.5002	9.33904e-40	1.58479e-38	79.5755
chr16:86734546	2.71354	-0.450427	17.5002	9.33951e-40	1.58486e-38	79.5755
chr12:21336743	-3.39256	1.16177	-17.5002	9.34114e-40	1.58514e-38	79.5753
chr3:42658946	-2.45756	0.919146	-17.5002	9.34117e-40	1.58514e-38	79.5753
chr5:176366427	3.38024	-1.95988	17.5002	9.34207e-40	1.58529e-38	79.5752
chr16:73172599	-3.36695	1.44299	-17.5002	9.34319e-40	1.58547e-38	79.5751
chr9:13428519	1.92854	0.854146	17.5002	9.34349e-40	1.58552e-38	79.575
chr16:2236481	2.60122	-2.51122	17.5001	9.34525e-40	1.58582e-38	79.5748
chr1:226310232	1.91098	-1.21488	17.5001	9.34561e-40	1.58587e-38	79.5748
chr17:55263742	3.20683	-1.79366	17.5001	9.34725e-40	1.58615e-38	79.5746
chr11:60952469	3.17037	-1.76323	17.5001	9.3489e-40	1.58642e-38	79.5744
chr2:200961871	-1.7528	1.86945	-17.5001	9.34918e-40	1.58647e-38	79.5744
chr1:245483670	-1.75207	1.54396	-17.5	9.35185e-40	1.58692e-38	79.5741
chr9:129118969	-2.25	1.41024	-17.5	9.35218e-40	1.58697e-38	79.5741
chr7:155806669	2.58439	-1.31183	17.5	9.353e-40	1.5871e-38	79.574
chr21:41803377	-1.58451	0.480915	-17.5	9.3539e-40	1.58725e-38	79.5739
chr6:158643110	2.01402	1.49262	17.5	9.35484e-40	1.58741e-38	79.5738
chr8:25585009	-3.00939	0.949085	-17.5	9.35486e-40	1.58741e-38	79.5738
chr7:101238370	2.75171	-1.46451	17.5	9.35609e-40	1.58761e-38	79.5737
chr1:72634974	-2.65976	1.74122	-17.4999	9.35689e-40	1.58774e-38	79.5736
chr4:687365	2.43268	-3.30549	17.4999	9.3578e-40	1.58789e-38	79.5735
chr12:75550602	-3.19854	1.40841	-17.4999	9.35792e-40	1.58791e-38	79.5735
chr1:41891571	-2.65061	-0.0632317	-17.4999	9.35966e-40	1.5882e-38	79.5733
chr17:61487592	1.9778	1.20732	17.4999	9.36035e-40	1.58832e-38	79.5732
chr19:5032651	-1.56951	1.39232	-17.4999	9.36043e-40	1.58832e-38	79.5732
chr11:636277	2.03427	2.80482	17.4999	9.36096e-40	1.58841e-38	79.5732
chr1:206940551	-3.48829	1.26805	-17.4999	9.36111e-40	1.58843e-38	79.5731
chr4:187235577	2.71976	0.733049	17.4998	9.36232e-40	1.58863e-38	79.573
chr2:85865870	1.83768	1.07945	17.4998	9.36419e-40	1.58895e-38	79.5728
chr8:133747132	-3.30744	1.44567	-17.4998	9.36432e-40	1.58897e-38	79.5728
chr16:2082233	-1.54744	0.889939	-17.4998	9.36655e-40	1.58934e-38	79.5726
chr3:57959550	2.92207	-1.74945	17.4997	9.37003e-40	1.58993e-38	79.5722
chr11:124174452	2.62049	-1.57634	17.4997	9.37096e-40	1.59008e-38	79.5721
chr17:82174282	1.95756	1.87073	17.4997	9.37267e-40	1.59037e-38	79.5719
chr8:142177743	-2.70415	1.49634	-17.4996	9.3737e-40	1.59054e-38	79.5718
chr1:116753620	-1.61963	0.295061	-17.4996	9.37448e-40	1.59067e-38	79.5717
chr1:202554680	-2.83463	1.7261	-17.4996	9.37538e-40	1.59081e-38	79.5716
chr16:88110398	3.30073	-0.709024	17.4996	9.37572e-40	1.59087e-38	79.5716
chr17:64130805	1.86049	-2.5628	17.4996	9.37607e-40	1.59092e-38	79.5715
chr7:2082462	2.25988	1.20006	17.4996	9.37608e-40	1.59092e-38	79.5715
chr8:47377779	-1.78415	-0.46	-17.4995	9.37975e-40	1.59154e-38	79.5712
chr8:23626746	2.20134	-0.0305488	17.4995	9.38072e-40	1.5917e-38	79.571
chr2:6887853	-2.03354	-1.66616	-17.4995	9.38094e-40	1.59174e-38	79.571
chr7:20408083	2.10207	0.825305	17.4995	9.38125e-40	1.59178e-38	79.571
chr13:24176024	1.825	2.30579	17.4995	9.38205e-40	1.59192e-38	79.5709
chr4:172664775	3.00341	-1.5572	17.4995	9.38312e-40	1.59209e-38	79.5708
chr1:6477717	-3.24146	1.25585	-17.4995	9.38405e-40	1.59225e-38	79.5707
chr5:139740615	2.14049	1.76244	17.4994	9.38597e-40	1.59257e-38	79.5705
chr19:7505391	-1.94012	-0.243476	-17.4994	9.38635e-40	1.59263e-38	79.5704
chr16:1290400	2.03329	-1.09201	17.4994	9.38684e-40	1.59271e-38	79.5704
chr7:769237	3.105	-1.45384	17.4994	9.38698e-40	1.59273e-38	79.5704
chr14:91369915	-3.31476	0.612256	-17.4994	9.39024e-40	1.59328e-38	79.57
chr10:75487626	2.37061	0.174085	17.4994	9.39075e-40	1.59336e-38	79.57
chr8:22052084	1.65061	-0.00359756	17.4993	9.39215e-40	1.5936e-38	79.5698
chr3:129122749	3.14866	-1.05177	17.4993	9.39256e-40	1.59366e-38	79.5698
chr5:115603289	-1.95012	2.78933	-17.4993	9.39294e-40	1.59372e-38	79.5697
chr10:24620527	1.90866	2.58043	17.4993	9.39355e-40	1.59382e-38	79.5697
chr12:4115765	1.7889	-0.956768	17.4993	9.39384e-40	1.59387e-38	79.5697
chr12:13172790	1.78317	2.18756	17.4993	9.39427e-40	1.59394e-38	79.5696
chr11:707348	3.39134	-1.96738	17.4993	9.39497e-40	1.59405e-38	79.5695
chr13:50129554	2.32939	-2.63457	17.4993	9.39518e-40	1.59408e-38	79.5695
chr11:61879580	1.75012	1.93116	17.4993	9.39585e-40	1.59419e-38	79.5694
chr5:179377376	-3.40915	1.59921	-17.4993	9.39679e-40	1.59435e-38	79.5693
chr6:117484170	1.76646	-0.155427	17.4992	9.39742e-40	1.59445e-38	79.5693
chr14:100533848	-1.82329	1.47677	-17.4992	9.39792e-40	1.59453e-38	79.5692
chr13:113460878	-2.51183	2.26128	-17.4992	9.3981e-40	1.59456e-38	79.5692
chr1:155322416	3.06	-1.34939	17.4992	9.39828e-40	1.59458e-38	79.5692
chr19:16445571	-2.78122	0.0462195	-17.4992	9.39844e-40	1.59461e-38	79.5692
chr2:231483264	1.88171	-2.02573	17.4991	9.40299e-40	1.59538e-38	79.5687
chr10:3330969	3.48878	-1.98232	17.4991	9.40698e-40	1.59605e-38	79.5683
chr19:31353157	3.07732	-2.49305	17.4991	9.40778e-40	1.59618e-38	79.5682
chr11:12111468	3.16098	-1.78939	17.4991	9.40786e-40	1.59619e-38	79.5682
chr11:72821421	3.45341	-1.34915	17.499	9.40909e-40	1.59639e-38	79.568
chr1:110385263	-2.13963	2.36982	-17.499	9.40983e-40	1.59652e-38	79.568
chr5:73160318	-3.09488	0.624268	-17.499	9.41117e-40	1.59674e-38	79.5678
chr11:35943566	2.18988	-0.800671	17.499	9.41323e-40	1.59709e-38	79.5676
chr16:83952921	2.86866	-1.27823	17.499	9.41408e-40	1.59723e-38	79.5675
chr18:49100269	-3.2339	1.31756	-17.499	9.41416e-40	1.59724e-38	79.5675
chr7:98291347	-3.01476	2.11848	-17.4989	9.41795e-40	1.59788e-38	79.5671
chr12:105930907	-3.13146	1.33024	-17.4988	9.42109e-40	1.5984e-38	79.5668
chr19:39414946	2.93549	-1.25616	17.4988	9.42159e-40	1.59848e-38	79.5667
chr20:5548467	1.7322	2.37427	17.4988	9.42508e-40	1.59907e-38	79.5663
chr4:1799484	-2.17049	2.84159	-17.4988	9.42518e-40	1.59909e-38	79.5663
chr10:102244771	2.27768	-1.27762	17.4987	9.42771e-40	1.59951e-38	79.5661
chr14:104932040	3.20756	-1.26488	17.4986	9.43262e-40	1.60034e-38	79.5655
chr16:12079112	-2.16854	3.13268	-17.4986	9.43384e-40	1.60054e-38	79.5654
chr14:68544429	-3.225	1.39165	-17.4986	9.43499e-40	1.60073e-38	79.5653
chr17:82504182	1.84244	0.831585	17.4986	9.4354e-40	1.6008e-38	79.5652
chr14:72603610	2.36744	1.62177	17.4985	9.43904e-40	1.60141e-38	79.5649
chr3:11576691	2.49829	-1.36695	17.4985	9.44115e-40	1.60177e-38	79.5646
chr12:28550975	-3.27427	1.60567	-17.4985	9.44159e-40	1.60184e-38	79.5646
chr21:45072109	1.85768	1.02787	17.4985	9.44292e-40	1.60206e-38	79.5644
chr5:135028934	4.03061	-2.22811	17.4985	9.44302e-40	1.60207e-38	79.5644
chr11:44066954	-2.4628	-0.967866	-17.4984	9.44408e-40	1.60225e-38	79.5643
chr22:19963713	3.28085	-1.27152	17.4984	9.44717e-40	1.60277e-38	79.564
chr6:41409168	3.0011	-1.91543	17.4984	9.44984e-40	1.60322e-38	79.5637
chr9:35844681	-2.53244	0.251463	-17.4983	9.45003e-40	1.60325e-38	79.5637
chr16:84087629	-1.81793	2.48543	-17.4983	9.45063e-40	1.60334e-38	79.5636
chr7:36192355	-2.495	-0.73311	-17.4983	9.45078e-40	1.60337e-38	79.5636
chr19:31353156	3.5561	-2.00061	17.4983	9.45214e-40	1.60359e-38	79.5635
chr5:95861457	1.97256	-2.94213	17.4983	9.45316e-40	1.60376e-38	79.5634
chr16:55331355	3.09207	-1.85811	17.4983	9.45369e-40	1.60385e-38	79.5633
chr11:134277942	1.87341	1.05232	17.4983	9.45562e-40	1.60417e-38	79.5631
chr5:122705700	4.45207	0.425061	17.4982	9.45669e-40	1.60435e-38	79.563
chr1:32764808	1.91146	1.3989	17.4982	9.45734e-40	1.60446e-38	79.5629
chr14:105156639	2.13951	1.90939	17.4982	9.45772e-40	1.60452e-38	79.5629
chr1:6003065	2.05134	0.409573	17.4982	9.4583e-40	1.60461e-38	79.5628
chr21:35732948	-2.94524	1.76957	-17.4982	9.45944e-40	1.6048e-38	79.5627
chr16:1714067	-1.68024	1.53317	-17.4982	9.45962e-40	1.60483e-38	79.5627
chr14:63077153	2.60805	-1.34488	17.4982	9.46004e-40	1.60489e-38	79.5626
chr12:51324139	-3.66378	0.747744	-17.4982	9.46027e-40	1.60493e-38	79.5626
chr13:112770983	-2.52024	2.43305	-17.4981	9.46255e-40	1.60531e-38	79.5624
chr3:187735091	-3.22207	1.25311	-17.4981	9.46468e-40	1.60567e-38	79.5621
chr10:697372	-1.64415	1.27037	-17.4981	9.46577e-40	1.60585e-38	79.562
chr19:15511906	3.23549	-1.15567	17.4981	9.46584e-40	1.60586e-38	79.562
chr7:73438697	-1.90073	2.69878	-17.498	9.46785e-40	1.6062e-38	79.5618
chr5:139795225	2.09573	-1.41445	17.498	9.46792e-40	1.6062e-38	79.5618
chr1:205018814	2.01195	1.6922	17.498	9.46822e-40	1.60625e-38	79.5618
chr4:7026324	2.02061	1.28945	17.498	9.46858e-40	1.60631e-38	79.5617
chr19:31352991	3.39756	-1.71488	17.498	9.46929e-40	1.60642e-38	79.5617
chr15:67433667	1.9561	-0.93061	17.498	9.46937e-40	1.60643e-38	79.5616
chr17:1994659	1.55573	3.04116	17.498	9.4697e-40	1.60649e-38	79.5616
chr12:29610567	-2.60793	1.74189	-17.498	9.47045e-40	1.60661e-38	79.5615
chr1:232684864	1.83098	0.741098	17.498	9.47162e-40	1.6068e-38	79.5614
chr9:115369788	-2.95646	0.75872	-17.498	9.47186e-40	1.60684e-38	79.5614
chr10:117546735	3.39427	-1.84494	17.498	9.47346e-40	1.60711e-38	79.5612
chr12:6084784	3.01549	-1.25921	17.4979	9.47477e-40	1.60733e-38	79.5611
chr22:50578732	2.34366	-1.6578	17.4979	9.47635e-40	1.60759e-38	79.5609
chr5:132228337	1.985	-2.55604	17.4979	9.47665e-40	1.60764e-38	79.5609
chr9:133346976	2.86598	-2.71945	17.4979	9.4787e-40	1.60798e-38	79.5607
chr11:117972669	-2.89768	1.21433	-17.4979	9.47899e-40	1.60803e-38	79.5606
chr12:115599166	-2.37207	-1.47567	-17.4978	9.47963e-40	1.60813e-38	79.5606
chr4:173510619	-1.9089	-1.80323	-17.4978	9.48063e-40	1.6083e-38	79.5605
chr4:83570090	-2.52098	-0.612927	-17.4978	9.48147e-40	1.60844e-38	79.5604
chr19:44758460	3.59	-1.8061	17.4978	9.48191e-40	1.60851e-38	79.5603
chr4:3484236	-3.6472	1.0825	-17.4978	9.48219e-40	1.60855e-38	79.5603
chr3:309036	2.85402	-0.956037	17.4978	9.48268e-40	1.60863e-38	79.5602
chr15:29103545	2.39976	-2.00537	17.4978	9.48523e-40	1.60906e-38	79.56
chr2:227687765	2.23073	1.87598	17.4977	9.486e-40	1.60919e-38	79.5599
chr16:51149511	2.7861	-2.32549	17.4977	9.48642e-40	1.60925e-38	79.5598
chr15:73953580	2.52646	-0.151768	17.4977	9.4871e-40	1.60936e-38	79.5598
chr1:245344721	2.10829	-1.14817	17.4977	9.48983e-40	1.60982e-38	79.5595
chr1:155081674	1.75085	-2.70091	17.4977	9.49042e-40	1.60992e-38	79.5594
chr21:25583580	-2.62866	0.962622	-17.4977	9.49127e-40	1.61006e-38	79.5593
chr2:155265635	1.74427	1.46323	17.4976	9.4933e-40	1.6104e-38	79.5591
chr1:26471251	-2.05451	-1.19787	-17.4976	9.49422e-40	1.61055e-38	79.559
chr6:43645026	1.71415	-1.31098	17.4976	9.49507e-40	1.61069e-38	79.5589
chr14:75543263	2.31341	-2.69024	17.4976	9.49511e-40	1.61069e-38	79.5589
chr2:102100876	3.735	-1.6536	17.4976	9.49602e-40	1.61085e-38	79.5588
chr12:55935891	3.24951	-0.524512	17.4976	9.49691e-40	1.61099e-38	79.5587
chr22:50319270	1.80659	1.96073	17.4975	9.49818e-40	1.6112e-38	79.5586
chr18:63562338	1.8022	2.41195	17.4975	9.50097e-40	1.61167e-38	79.5583
chr8:29269777	3.49963	-1.10884	17.4975	9.50236e-40	1.61191e-38	79.5582
chr2:65341580	-2.54293	0.89878	-17.4975	9.50275e-40	1.61197e-38	79.5581
chr8:23019680	1.38488	-1.24	17.4974	9.5032e-40	1.61204e-38	79.5581
chr9:133979338	2.30622	-2.75311	17.4974	9.50418e-40	1.6122e-38	79.558
chr19:13010949	2.96976	-1.85	17.4974	9.50531e-40	1.61239e-38	79.5579
chr5:159104113	2.25646	-2.64006	17.4974	9.50567e-40	1.61245e-38	79.5578
chr4:48381688	1.89854	2.3239	17.4974	9.50794e-40	1.61283e-38	79.5576
chr17:28248606	1.65085	1.44591	17.4974	9.50897e-40	1.613e-38	79.5575
chr13:112970680	-3.37549	1.59396	-17.4973	9.50949e-40	1.61308e-38	79.5574
chr17:40910872	3.00988	-1.47689	17.4973	9.51147e-40	1.61342e-38	79.5572
chr2:235671342	2.99061	-2.21445	17.4973	9.51157e-40	1.61343e-38	79.5572
chr4:108026655	2.26634	1.47427	17.4973	9.51222e-40	1.61353e-38	79.5571
chr7:150402545	3.05951	-0.811585	17.4973	9.51275e-40	1.61362e-38	79.5571
chr1:12201811	-1.83232	0.734695	-17.4973	9.51344e-40	1.61373e-38	79.557
chr1:184034049	1.74829	1.45488	17.4973	9.5145e-40	1.61391e-38	79.5569
chr20:63216750	1.6461	-3.34146	17.4973	9.51487e-40	1.61397e-38	79.5568
chr8:140221463	-2.87878	1.71951	-17.4972	9.5152e-40	1.61402e-38	79.5568
chr2:230869724	1.75951	-1.87439	17.4972	9.5173e-40	1.61437e-38	79.5566
chr3:12760349	3.00524	-1.33506	17.4972	9.51965e-40	1.61477e-38	79.5563
chr21:41902721	1.48841	2.63945	17.4971	9.52107e-40	1.615e-38	79.5562
chr7:117427996	1.9439	1.9978	17.4971	9.52126e-40	1.61503e-38	79.5562
chr3:100914962	1.93988	1.71079	17.4971	9.52151e-40	1.61507e-38	79.5562
chr5:139759508	-2.29146	-0.814146	-17.4971	9.52222e-40	1.61519e-38	79.5561
chr3:9136032	2.46549	-2.4575	17.4971	9.52498e-40	1.61565e-38	79.5558
chr7:6154317	2.31915	1.12226	17.4971	9.52524e-40	1.61569e-38	79.5558
chr1:1147025	1.83512	2.31415	17.4971	9.52581e-40	1.61578e-38	79.5557
chr10:75399233	3.24695	-2.30396	17.497	9.52723e-40	1.61602e-38	79.5555
chr11:8208815	1.61134	0.193232	17.497	9.52763e-40	1.61609e-38	79.5555
chr20:62239491	2.35939	-1.34177	17.497	9.5277e-40	1.61609e-38	79.5555
chr12:111100085	1.82268	1.81976	17.497	9.52863e-40	1.61625e-38	79.5554
chr1:8844639	1.69354	1.44848	17.497	9.53063e-40	1.61658e-38	79.5552
chr20:33696649	1.77866	1.88677	17.497	9.53066e-40	1.61658e-38	79.5552
chr19:3463531	2.87415	-0.628902	17.497	9.53181e-40	1.61677e-38	79.5551
chr18:79856831	-2.17085	-2.63872	-17.497	9.53217e-40	1.61683e-38	79.555
chr12:119179071	1.9261	-2.8189	17.497	9.53272e-40	1.61692e-38	79.555
chr16:11629831	-3.22439	1.19049	-17.4969	9.53321e-40	1.617e-38	79.5549
chr1:33180726	2.64183	-2.42421	17.4969	9.5333e-40	1.61701e-38	79.5549
chr11:128893880	-1.66963	-0.550305	-17.4969	9.53406e-40	1.61714e-38	79.5548
chr1:15764586	2.7861	-1.64659	17.4969	9.5345e-40	1.61721e-38	79.5548
chr6:170147782	-2.68329	0.806037	-17.4969	9.53517e-40	1.61732e-38	79.5547
chr4:8201192	-2.46768	0.0640854	-17.4969	9.53543e-40	1.61736e-38	79.5547
chr19:13012141	3.43354	-1.90384	17.4969	9.5359e-40	1.61743e-38	79.5546
chr1:230641492	2.86793	-1.09189	17.4969	9.53735e-40	1.61768e-38	79.5545
chr9:134643118	3.25232	-1.66506	17.4968	9.53896e-40	1.61795e-38	79.5543
chr13:113454487	1.63756	1.51049	17.4968	9.53924e-40	1.61799e-38	79.5543
chr1:19036509	-3.2328	1.50896	-17.4968	9.54326e-40	1.61867e-38	79.5539
chr3:155083228	2.31207	0.485183	17.4968	9.54436e-40	1.61885e-38	79.5538
chr17:79023860	2.25415	-1.22829	17.4968	9.54441e-40	1.61885e-38	79.5537
chr12:105034338	1.865	1.90555	17.4967	9.54472e-40	1.6189e-38	79.5537
chr6:139597905	3.305	-1.91591	17.4967	9.54551e-40	1.61903e-38	79.5536
chr16:81583289	-1.84159	-1.38421	-17.4967	9.54764e-40	1.61939e-38	79.5534
chr17:5077947	2.36354	-1.06238	17.4967	9.54845e-40	1.61952e-38	79.5533
chr7:156166941	1.77963	1.22762	17.4967	9.54962e-40	1.61972e-38	79.5532
chr16:16195208	1.87476	-2.85543	17.4966	9.55112e-40	1.61997e-38	79.553
chr12:4277870	2.32073	0.460122	17.4966	9.55267e-40	1.62023e-38	79.5529
chr11:31801559	3.25207	-0.852134	17.4966	9.55271e-40	1.62023e-38	79.5529
chr7:29113275	3.47159	-1.47628	17.4966	9.55338e-40	1.62034e-38	79.5528
chr7:5533159	-2.19634	-1.35866	-17.4966	9.5554e-40	1.62068e-38	79.5526
chr22:44441540	2.09659	1.82768	17.4966	9.55561e-40	1.62071e-38	79.5526
chr19:58581423	1.97671	-2.18616	17.4966	9.55627e-40	1.62082e-38	79.5525
chr1:9321401	-2.38146	1.87659	-17.4966	9.5566e-40	1.62087e-38	79.5525
chr16:621620	-3.09695	1.32506	-17.4965	9.557e-40	1.62093e-38	79.5524
chr2:120740885	2.37463	-2.57085	17.4965	9.55743e-40	1.621e-38	79.5524
chr10:48252423	-3.1678	1.235	-17.4965	9.56125e-40	1.62165e-38	79.552
chr2:30924732	1.76963	2.12982	17.4965	9.56183e-40	1.62174e-38	79.5519
chr6:100459332	-2.79488	-0.307317	-17.4964	9.56305e-40	1.62194e-38	79.5518
chr20:46965757	-3.3489	1.38665	-17.4964	9.56415e-40	1.62213e-38	79.5517
chr9:131094510	2.62915	1.62494	17.4963	9.56897e-40	1.62294e-38	79.5512
chr17:14310284	3.74939	-1.35494	17.4963	9.56917e-40	1.62297e-38	79.5512
chr6:30688863	2.23915	1.97018	17.4963	9.56922e-40	1.62297e-38	79.5512
chr15:63561393	1.85268	2.66939	17.4963	9.56935e-40	1.62299e-38	79.5511
chr17:49013587	3.15927	-1.31854	17.4963	9.57272e-40	1.62356e-38	79.5508
chr8:144506227	2.27317	1.56561	17.4963	9.57341e-40	1.62367e-38	79.5507
chr14:101458101	-2.06671	-2.6014	-17.4963	9.5744e-40	1.62384e-38	79.5506
chrX:545639	-2.42293	0.385488	-17.4962	9.57626e-40	1.62415e-38	79.5504
chr9:129180619	1.91073	1.9161	17.4962	9.57845e-40	1.62452e-38	79.5502
chrX:40169958	1.73841	-0.651402	17.4962	9.57858e-40	1.62453e-38	79.5502
chr22:42322494	2.9161	-1.15488	17.4962	9.57874e-40	1.62456e-38	79.5502
chr3:149968149	2.69927	0.668171	17.4962	9.57955e-40	1.62469e-38	79.5501
chr16:30474378	2.98012	-0.835427	17.4961	9.58051e-40	1.62485e-38	79.55
chr17:82318031	1.95341	2.53866	17.4961	9.58074e-40	1.62489e-38	79.5499
chr15:58469753	2.97366	-1.48317	17.4961	9.5824e-40	1.62516e-38	79.5498
chr10:29661409	3.31317	-1.63902	17.4961	9.58415e-40	1.62546e-38	79.5496
chr5:177883899	-2.64549	2.1947	-17.4961	9.58535e-40	1.62565e-38	79.5495
chr14:87993518	1.84049	-3.09293	17.4961	9.58542e-40	1.62566e-38	79.5495
chr18:3679451	-2.97805	1.06354	-17.4961	9.58548e-40	1.62567e-38	79.5495
chr19:13209458	2.43646	0.00164634	17.4961	9.58642e-40	1.62582e-38	79.5494
chr4:56544934	2.12232	-2.82274	17.496	9.5889e-40	1.62624e-38	79.5491
chr1:212368208	1.59512	0.86122	17.496	9.58951e-40	1.62634e-38	79.549
chr2:130796444	1.78866	-1.77311	17.496	9.58968e-40	1.62637e-38	79.549
chr20:46899060	-3.58463	1.36451	-17.496	9.59016e-40	1.62644e-38	79.549
chr11:120516582	1.96098	-2.68829	17.4959	9.59283e-40	1.62689e-38	79.5487
chr17:2407348	3.84134	-2.00201	17.4959	9.59316e-40	1.62694e-38	79.5487
chr17:38466661	2.16195	2.24805	17.4959	9.59348e-40	1.62699e-38	79.5486
chr2:23554329	-1.91415	2.16915	-17.4959	9.59361e-40	1.62701e-38	79.5486
chr7:2095575	-2.93744	1.6597	-17.4959	9.59504e-40	1.62725e-38	79.5485
chr7:155847878	-2.135	-0.681402	-17.4959	9.59566e-40	1.62735e-38	79.5484
chr9:14532574	1.92671	2.1447	17.4959	9.59603e-40	1.62741e-38	79.5484
chr9:134329515	3.29439	-1.65744	17.4959	9.59697e-40	1.62757e-38	79.5483
chr22:44972428	-2.17476	2.13409	-17.4959	9.59708e-40	1.62758e-38	79.5482
chr3:136255654	-2.16671	3.10165	-17.4959	9.59788e-40	1.62771e-38	79.5482
chr16:6646207	1.88732	1.48988	17.4959	9.59806e-40	1.62774e-38	79.5481
chr2:26215273	-2.33427	2.77787	-17.4958	9.60008e-40	1.62808e-38	79.5479
chr2:95347400	2.15622	-1.38921	17.4958	9.60225e-40	1.62844e-38	79.5477
chr12:116605148	-3.03244	0.0252439	-17.4958	9.60415e-40	1.62876e-38	79.5475
chr8:22156181	2.21573	-3.05579	17.4957	9.606e-40	1.62907e-38	79.5473
chr9:109907580	-1.89939	1.79079	-17.4957	9.60638e-40	1.62913e-38	79.5473
chr6:34465505	2.11463	-2.44549	17.4957	9.60852e-40	1.62949e-38	79.5471
chr2:217859809	-2.26378	2.20762	-17.4956	9.61047e-40	1.62982e-38	79.5468
chr4:3253236	-2.32817	2.67067	-17.4956	9.61071e-40	1.62985e-38	79.5468
chr7:130140989	2.655	0.0954268	17.4956	9.61097e-40	1.62989e-38	79.5468
chr3:155484922	1.75561	1.55049	17.4956	9.61252e-40	1.63015e-38	79.5466
chr16:559357	2.36817	0.259085	17.4956	9.61351e-40	1.63032e-38	79.5465
chr13:95207943	2.15927	1.13963	17.4956	9.61445e-40	1.63047e-38	79.5464
chr6:106998137	2.11646	-0.585793	17.4956	9.61475e-40	1.63052e-38	79.5464
chr19:8585212	2.0372	1.61201	17.4956	9.61477e-40	1.63052e-38	79.5464
chr10:4780805	-3.29817	1.82299	-17.4956	9.61501e-40	1.63055e-38	79.5464
chr7:101792525	3.2739	-1.38134	17.4955	9.619e-40	1.63123e-38	79.546
chr5:131385889	-2.76305	1.64677	-17.4955	9.61992e-40	1.63138e-38	79.5459
chr2:236580537	-2.55012	2.42591	-17.4955	9.62221e-40	1.63176e-38	79.5456
chr4:10097324	2.41878	1.96354	17.4954	9.62267e-40	1.63184e-38	79.5456
chr11:113316049	-2.81659	2.11915	-17.4954	9.62273e-40	1.63184e-38	79.5456
chr18:79638425	2.09439	0.673293	17.4954	9.62286e-40	1.63186e-38	79.5456
chr12:50604070	1.94598	1.69421	17.4954	9.62463e-40	1.63216e-38	79.5454
chr6:53822601	-2.60085	2.43555	-17.4954	9.62672e-40	1.63251e-38	79.5452
chr4:187235515	2.34695	0.545183	17.4954	9.62687e-40	1.63253e-38	79.5451
chr2:120638944	-2.66622	1.69677	-17.4954	9.62734e-40	1.63261e-38	79.5451
chr19:1844074	-3.39963	1.18104	-17.4953	9.62932e-40	1.63294e-38	79.5449
chr17:70135431	-3.1011	2.0414	-17.4953	9.62941e-40	1.63295e-38	79.5449
chr7:93992518	1.97488	1.44024	17.4953	9.62975e-40	1.633e-38	79.5448
chr16:58030335	1.96976	2.11439	17.4953	9.63054e-40	1.63313e-38	79.5448
chr3:183650810	2.27646	1.37933	17.4953	9.63358e-40	1.63364e-38	79.5444
chrX:40087660	1.84976	-0.719146	17.4953	9.63361e-40	1.63364e-38	79.5444
chr19:56113378	-2.2028	-0.934817	-17.4952	9.63504e-40	1.63388e-38	79.5443
chr13:20391918	2.03817	2.0014	17.4952	9.63605e-40	1.63405e-38	79.5442
chr13:111424208	1.6572	1.43067	17.4952	9.63837e-40	1.63444e-38	79.5439
chr8:144417037	2.4011	-0.0638415	17.4952	9.63865e-40	1.63448e-38	79.5439
chr11:829096	2.32683	-1.88073	17.4952	9.63959e-40	1.63464e-38	79.5438
chr14:100727807	1.92439	-2.12402	17.4952	9.64e-40	1.6347e-38	79.5438
chr15:90351817	1.96866	-2.7764	17.4951	9.64102e-40	1.63487e-38	79.5437
chr10:132405008	2.40524	1.95299	17.4951	9.64109e-40	1.63488e-38	79.5437
chr3:14526432	2.3622	-1.45561	17.4951	9.6415e-40	1.63495e-38	79.5436
chr1:147580645	-1.9922	1.73622	-17.4951	9.64204e-40	1.63503e-38	79.5436
chr2:71560581	2.7578	-0.746951	17.4951	9.64365e-40	1.6353e-38	79.5434
chr12:3456920	2.00549	-2.98055	17.4951	9.64403e-40	1.63536e-38	79.5434
chr3:188772891	-3.08695	1.44384	-17.4951	9.64594e-40	1.63568e-38	79.5432
chr1:2970041	-2.13524	0.167256	-17.495	9.64921e-40	1.63623e-38	79.5428
chr6:44490043	3.29329	-2.10079	17.495	9.64959e-40	1.63629e-38	79.5428
chr12:52192427	2.59829	-2.60732	17.495	9.65111e-40	1.63655e-38	79.5426
chr6:90343763	2.02195	0.332439	17.495	9.65189e-40	1.63668e-38	79.5425
chr16:31123943	2.00488	2.04817	17.495	9.6521e-40	1.63671e-38	79.5425
chr2:46073557	2.98366	-2.48	17.4949	9.65339e-40	1.63692e-38	79.5424
chr5:37835164	2.86951	-1.3178	17.4949	9.65386e-40	1.637e-38	79.5423
chr5:177110488	1.72573	2.31823	17.4949	9.65523e-40	1.63722e-38	79.5422
chr7:464038	-1.97402	2.59945	-17.4949	9.65524e-40	1.63722e-38	79.5422
chr10:123357951	2.49976	-1.37073	17.4949	9.65826e-40	1.63773e-38	79.5419
chr13:48775512	2.90963	1.70555	17.4948	9.65996e-40	1.63802e-38	79.5417
chr14:99066610	2.46049	0.762073	17.4948	9.66182e-40	1.63833e-38	79.5415
chr22:43273111	1.69841	0.315183	17.4948	9.66286e-40	1.6385e-38	79.5414
chr13:73075842	2.92134	-1.44823	17.4948	9.66434e-40	1.63875e-38	79.5413
chr2:70901886	2.93939	-2.40982	17.4947	9.66535e-40	1.63891e-38	79.5412
chr19:41128922	-1.70622	1.63372	-17.4947	9.66549e-40	1.63893e-38	79.5411
chr8:100847778	2.48951	-2.36427	17.4947	9.66811e-40	1.63937e-38	79.5409
chr2:1663685	1.59549	1.9347	17.4947	9.66818e-40	1.63938e-38	79.5409
chr14:56817500	3.05085	-2.57872	17.4947	9.66851e-40	1.63943e-38	79.5408
chr19:694872	-2.55793	0.203232	-17.4946	9.67271e-40	1.64014e-38	79.5404
chr3:186194573	2.60963	-1.93494	17.4946	9.67364e-40	1.6403e-38	79.5403
chr17:38592165	-3.20866	1.03213	-17.4946	9.67391e-40	1.64034e-38	79.5403
chr16:27618393	-3.17317	1.0711	-17.4946	9.67549e-40	1.6406e-38	79.5401
chr16:825543	-2.96256	0.993232	-17.4946	9.67599e-40	1.64068e-38	79.5401
chr1:233054392	2.26061	0.820671	17.4945	9.68124e-40	1.64157e-38	79.5395
chr1:206873588	2.2089	1.16726	17.4944	9.68339e-40	1.64193e-38	79.5393
chr5:58490443	-2.78683	0.486098	-17.4944	9.68431e-40	1.64208e-38	79.5392
chr18:75204542	2.73293	-2.26317	17.4944	9.68485e-40	1.64217e-38	79.5391
chr4:16192312	-2.72317	1.00573	-17.4944	9.68528e-40	1.64224e-38	79.5391
chr8:29071644	2.69585	0.877195	17.4944	9.68559e-40	1.64229e-38	79.5391
chr1:2315645	2.09659	-1.13122	17.4944	9.68688e-40	1.6425e-38	79.5389
chr22:19724197	3.06659	-3.00402	17.4944	9.68763e-40	1.64262e-38	79.5389
chr2:45008372	-1.77171	-3.08841	-17.4943	9.6891e-40	1.64287e-38	79.5387
chr19:13088108	1.82805	0.461098	17.4943	9.68913e-40	1.64287e-38	79.5387
chr7:66199140	1.60488	2.02305	17.4943	9.68985e-40	1.64299e-38	79.5386
chr6:170164819	1.7522	1.52024	17.4943	9.69166e-40	1.64329e-38	79.5384
chr19:55359141	-2.22415	0.909268	-17.4943	9.69215e-40	1.64337e-38	79.5384
chr6:1394452	2.10695	-2.31201	17.4943	9.69225e-40	1.64338e-38	79.5384
chr3:184578951	3.06963	-0.5075	17.4943	9.69231e-40	1.64339e-38	79.5384
chr16:81546024	-1.67354	3.00726	-17.4943	9.69242e-40	1.6434e-38	79.5384
chr6:5036460	2.16646	-2.5653	17.4943	9.69385e-40	1.64364e-38	79.5382
chr17:77408424	3.13634	-1.06244	17.4942	9.69494e-40	1.64382e-38	79.5381
chr1:10721367	1.88634	0.511098	17.4942	9.69496e-40	1.64382e-38	79.5381
chr3:183821473	1.80207	2.28652	17.4942	9.69608e-40	1.64401e-38	79.538
chr22:40108025	2.19293	-2.10768	17.4942	9.69681e-40	1.64413e-38	79.5379
chr15:73335239	1.99	0.215366	17.4942	9.69913e-40	1.64452e-38	79.5377
chr2:224893002	1.71915	0.763354	17.4941	9.70129e-40	1.64488e-38	79.5374
chr8:99481262	-2.32683	2.58488	-17.4941	9.70223e-40	1.64504e-38	79.5373
chr21:46622336	-2.43122	-0.527927	-17.4941	9.70427e-40	1.64538e-38	79.5371
chr14:102517686	1.58878	-0.187439	17.4941	9.7052e-40	1.64553e-38	79.537
chr11:69293291	1.89244	1.23098	17.4941	9.7053e-40	1.64554e-38	79.537
chr3:4986336	2.66768	-1.92128	17.4941	9.70567e-40	1.6456e-38	79.537
chr2:239319464	-2.4228	2.08128	-17.494	9.70673e-40	1.64578e-38	79.5369
chr14:77607998	-2.44305	0.14689	-17.494	9.70763e-40	1.64593e-38	79.5368
chr7:55522758	2.325	0.230183	17.494	9.70803e-40	1.64599e-38	79.5367
chr19:609074	-2.10085	0.815793	-17.494	9.70829e-40	1.64603e-38	79.5367
chr5:61658958	2.21293	1.05256	17.494	9.70845e-40	1.64606e-38	79.5367
chr8:62702013	1.77915	-0.281402	17.494	9.70916e-40	1.64617e-38	79.5366
chr5:109251520	1.72293	1.99939	17.494	9.71027e-40	1.64636e-38	79.5365
chr4:185306112	3.51439	-1.65427	17.4939	9.7129e-40	1.6468e-38	79.5362
chr14:105156056	2.80744	-0.422744	17.4939	9.71392e-40	1.64697e-38	79.5361
chr11:125169245	-2.28695	0.758598	-17.4939	9.71616e-40	1.64734e-38	79.5359
chr7:158489885	1.86305	1.89726	17.4939	9.71677e-40	1.64744e-38	79.5358
chr4:83171386	-1.78524	2.15335	-17.4939	9.71724e-40	1.64752e-38	79.5358
chr1:3067529	2.5611	-2.12201	17.4939	9.71745e-40	1.64755e-38	79.5358
chr15:90881592	1.76171	2.59073	17.4938	9.71889e-40	1.64779e-38	79.5356
chr5:3854721	3.09207	-2.07494	17.4938	9.71912e-40	1.64782e-38	79.5356
chr2:84939981	-2.10927	1.50585	-17.4938	9.72137e-40	1.6482e-38	79.5354
chr2:8573079	1.73549	1.3436	17.4938	9.72355e-40	1.64857e-38	79.5351
chr9:134357809	2.36951	-2.10244	17.4938	9.72444e-40	1.64871e-38	79.5351
chr5:5891615	3.01037	-1.12213	17.4937	9.72684e-40	1.64912e-38	79.5348
chr4:183747189	-2.50183	2.15994	-17.4937	9.72879e-40	1.64944e-38	79.5346
chr17:8155774	2.71707	-2.88256	17.4937	9.72904e-40	1.64948e-38	79.5346
chr8:143718827	2.56329	-1.47396	17.4937	9.73062e-40	1.64975e-38	79.5344
chr4:148053481	-2.13646	2.47104	-17.4936	9.73296e-40	1.65014e-38	79.5342
chr5:32522899	-3.325	0.563841	-17.4935	9.73755e-40	1.65091e-38	79.5337
chr2:222305701	2.74049	-2.2372	17.4935	9.73861e-40	1.65109e-38	79.5336
chr7:25952101	2.5122	-0.788902	17.4935	9.73874e-40	1.65111e-38	79.5336
chr18:46072792	1.94817	-1.62774	17.4935	9.73959e-40	1.65125e-38	79.5335
chr2:26185171	2.37988	-3.05555	17.4935	9.74038e-40	1.65138e-38	79.5334
chr21:25062282	1.77598	0.922866	17.4935	9.7417e-40	1.6516e-38	79.5333
chr5:135029362	3.31366	-2.0922	17.4935	9.74206e-40	1.65165e-38	79.5332
chr19:13012094	3.49512	-2.39854	17.4934	9.74444e-40	1.65205e-38	79.533
chr9:97516323	2.21159	1.90689	17.4933	9.7499e-40	1.65297e-38	79.5324
chr16:2967451	2.50451	-1.73921	17.4933	9.75093e-40	1.65314e-38	79.5323
chr11:2131082	1.7122	0.478171	17.4933	9.75099e-40	1.65315e-38	79.5323
chr5:178449831	-2.69085	1.79311	-17.4933	9.75391e-40	1.65364e-38	79.532
chr10:119516888	2.71427	-2.39543	17.4933	9.75496e-40	1.65382e-38	79.5319
chr12:110347343	-2.19	2.26122	-17.4932	9.7562e-40	1.65402e-38	79.5318
chr7:27143065	3.01841	-2.03945	17.4932	9.75625e-40	1.65403e-38	79.5318
chr20:32360473	2.36244	-0.974146	17.4932	9.75632e-40	1.65403e-38	79.5318
chr8:143948955	2.83744	-2.24835	17.4932	9.7574e-40	1.65421e-38	79.5317
chr5:132776042	3.3661	-1.31939	17.4932	9.7582e-40	1.65435e-38	79.5316
chr3:123447838	1.74805	1.935	17.4932	9.75901e-40	1.65448e-38	79.5315
chr17:76137731	3.57171	-1.15415	17.4932	9.75943e-40	1.65455e-38	79.5315
chr13:30752259	2.01768	0.829207	17.4932	9.75992e-40	1.65462e-38	79.5314
chr1:42816417	3.09146	-2.36085	17.4932	9.76045e-40	1.65471e-38	79.5314
chr17:8109494	2.07427	1.54043	17.4931	9.7619e-40	1.65495e-38	79.5312
chr14:25048482	3.31402	-1.53677	17.4931	9.76235e-40	1.65502e-38	79.5312
chr3:64013555	-2.3639	2.45671	-17.4931	9.76312e-40	1.65515e-38	79.5311
chr2:134453410	1.87171	1.74	17.4931	9.76385e-40	1.65527e-38	79.531
chr19:17080022	2.73976	-1.96549	17.4931	9.76484e-40	1.65543e-38	79.5309
chr20:9215189	2.18598	1.98945	17.4931	9.76552e-40	1.65555e-38	79.5308
chr11:118895782	-1.93805	-0.848171	-17.4931	9.76621e-40	1.65566e-38	79.5308
chr12:131855950	2.09305	-1.4553	17.4931	9.76643e-40	1.65569e-38	79.5307
chr3:14210055	2.59976	1.39524	17.493	9.76856e-40	1.65605e-38	79.5305
chr2:70896759	3.12512	-1.98463	17.493	9.77053e-40	1.65638e-38	79.5303
chr16:54937170	2.96732	-2.36988	17.493	9.77079e-40	1.65642e-38	79.5303
chr4:139011380	2.9839	-1.20695	17.493	9.77146e-40	1.65653e-38	79.5302
chr2:156329671	2.92122	-2.22122	17.493	9.77309e-40	1.6568e-38	79.5301
chr7:4805966	2.44988	-1.6047	17.493	9.77323e-40	1.65682e-38	79.5301
chr1:151165119	2.98768	-1.94604	17.4929	9.77395e-40	1.65694e-38	79.53
chr14:64235419	2.30671	0.763476	17.4929	9.77678e-40	1.65741e-38	79.5297
chr3:47031343	-2.8489	0.967256	-17.4929	9.77722e-40	1.65748e-38	79.5296
chr8:48430491	-2.27268	-1.61427	-17.4928	9.77977e-40	1.65791e-38	79.5294
chr8:29585336	2.41878	0.928049	17.4928	9.77984e-40	1.65792e-38	79.5294
chr10:6152231	1.51793	1.65177	17.4928	9.78043e-40	1.65802e-38	79.5293
chr15:69298515	1.8611	0.712012	17.4928	9.78126e-40	1.65815e-38	79.5292
chr8:48699859	2.18634	-2.90768	17.4928	9.78186e-40	1.65825e-38	79.5292
chr1:31757072	1.58317	2.42463	17.4928	9.78233e-40	1.65833e-38	79.5291
chr1:169109473	2.19646	-1.92848	17.4928	9.78495e-40	1.65877e-38	79.5289
chr4:1306226	-2.68683	0.807805	-17.4928	9.78549e-40	1.65885e-38	79.5288
chr6:108174495	3.26829	-2.50951	17.4927	9.78595e-40	1.65893e-38	79.5288
chr11:62707272	1.77439	1.73451	17.4927	9.78881e-40	1.65941e-38	79.5285
chr21:34074724	2.95049	-1.84976	17.4927	9.78895e-40	1.65943e-38	79.5284
chr2:239726251	2.64122	-0.655732	17.4927	9.7901e-40	1.65962e-38	79.5283
chr11:1640390	2.02463	-2.26195	17.4927	9.79092e-40	1.65975e-38	79.5282
chr6:31114756	3.10744	-1.74409	17.4926	9.79282e-40	1.66007e-38	79.528
chr12:125861941	2.25244	-1.07171	17.4926	9.79702e-40	1.66078e-38	79.5276
chr20:45336800	3.58256	-1.8253	17.4925	9.79987e-40	1.66126e-38	79.5273
chr14:103207940	2.2078	-2.82732	17.4925	9.80091e-40	1.66143e-38	79.5272
chr13:48154977	-2.2339	1.82963	-17.4925	9.80267e-40	1.66173e-38	79.527
chr10:20816250	-1.71098	2.55159	-17.4924	9.80769e-40	1.66257e-38	79.5265
chr1:15975067	2.73939	-2.14226	17.4924	9.80983e-40	1.66293e-38	79.5263
chr20:9359644	1.91085	0.632622	17.4923	9.81047e-40	1.66304e-38	79.5262
chr1:7645651	-2.30049	0.133659	-17.4923	9.81185e-40	1.66327e-38	79.5261
chr6:108175314	2.36	-2.65756	17.4923	9.81298e-40	1.66345e-38	79.526
chr1:41541454	1.71671	1.5614	17.4923	9.81395e-40	1.66361e-38	79.5259
chr16:1982025	-2.16427	0.0721341	-17.4923	9.81415e-40	1.66364e-38	79.5259
chr19:21256991	2.86098	-0.790366	17.4923	9.81449e-40	1.6637e-38	79.5258
chr8:116937846	3.08183	-0.168963	17.4923	9.81558e-40	1.66388e-38	79.5257
chr11:61139547	2.68415	-0.351341	17.4922	9.81631e-40	1.664e-38	79.5257
chr11:66863948	-2.51622	2.19384	-17.4922	9.81851e-40	1.66437e-38	79.5254
chr9:129253956	1.74598	-1.22128	17.4922	9.8197e-40	1.66456e-38	79.5253
chr10:75461855	2.02159	0.924207	17.4922	9.82099e-40	1.66478e-38	79.5252
chr20:64080607	2.46512	-2.38732	17.4922	9.82124e-40	1.66482e-38	79.5252
chr10:43049207	1.79585	1.10756	17.4922	9.82131e-40	1.66482e-38	79.5251
chr22:37424066	2.32085	-0.741524	17.4921	9.82266e-40	1.66505e-38	79.525
chr7:151794800	2.26037	1.70738	17.4921	9.8229e-40	1.66509e-38	79.525
chr13:22736327	2.75402	0.547622	17.4921	9.82361e-40	1.6652e-38	79.5249
chr4:52052323	-2.11085	-1.05726	-17.4921	9.82397e-40	1.66526e-38	79.5249
chr19:17030949	-1.64341	1.64317	-17.4921	9.82444e-40	1.66534e-38	79.5248
chr20:2749671	2.46793	-1.67665	17.4921	9.82542e-40	1.6655e-38	79.5247
chr13:27359138	1.98427	1.39201	17.4921	9.82551e-40	1.66551e-38	79.5247
chr6:132609168	-2.92012	1.80921	-17.4921	9.82617e-40	1.66562e-38	79.5246
chr7:139659125	2.22463	1.29134	17.4921	9.82757e-40	1.66585e-38	79.5245
chr3:193555274	-3.51988	1.4475	-17.4921	9.82809e-40	1.66593e-38	79.5245
chr8:127219044	-1.9628	-1.24994	-17.4921	9.82811e-40	1.66593e-38	79.5245
chr8:101975502	-2.57122	0.886829	-17.492	9.82927e-40	1.66613e-38	79.5243
chr7:150341851	2.07134	-2.44287	17.492	9.83103e-40	1.66642e-38	79.5242
chrX:19740882	1.77476	-2.05287	17.492	9.83121e-40	1.66645e-38	79.5241
chr3:64187098	3.56878	-1.91427	17.492	9.83256e-40	1.66667e-38	79.524
chr16:51034739	-2.6611	-0.0161585	-17.492	9.83418e-40	1.66694e-38	79.5238
chr3:79022147	1.61524	0.733598	17.4919	9.83523e-40	1.66712e-38	79.5237
chr19:57560443	1.98024	-2.37683	17.4919	9.83537e-40	1.66714e-38	79.5237
chr8:76604184	1.85159	2.57372	17.4919	9.83551e-40	1.66715e-38	79.5237
chr7:2661835	-1.95476	2.02238	-17.4919	9.83644e-40	1.66731e-38	79.5236
chr7:128218400	-2.01537	-0.661707	-17.4919	9.83876e-40	1.6677e-38	79.5234
chr2:3077209	-2.12768	1.09384	-17.4919	9.83974e-40	1.66786e-38	79.5233
chr12:131027935	2.61951	1.82329	17.4919	9.84027e-40	1.66795e-38	79.5232
chr9:126630943	2.37695	-1.86409	17.4918	9.84542e-40	1.66881e-38	79.5227
chrX:10089221	2.39756	0.784756	17.4918	9.84584e-40	1.66888e-38	79.5226
chr2:44086775	2.18622	1.4375	17.4918	9.84659e-40	1.66901e-38	79.5226
chr6:167816038	2.45756	0.918293	17.4918	9.8467e-40	1.66902e-38	79.5226
chr7:135493456	-2.83561	0.957195	-17.4918	9.84671e-40	1.66902e-38	79.5226
chr2:26696277	1.66488	0.242439	17.4917	9.84719e-40	1.66909e-38	79.5225
chr1:24931461	3.49	-2.31988	17.4917	9.8477e-40	1.66918e-38	79.5225
chr22:19185173	3.3572	-1.60445	17.4917	9.84875e-40	1.66935e-38	79.5224
chr5:2683854	-2.8461	0.78439	-17.4917	9.85042e-40	1.66963e-38	79.5222
chr1:5897599	3.23085	-1.24811	17.4917	9.85046e-40	1.66963e-38	79.5222
chr20:51497362	-1.97829	1.84744	-17.4917	9.85077e-40	1.66968e-38	79.5221
chr11:46379832	2.5511	-2.62628	17.4916	9.85573e-40	1.67052e-38	79.5216
chr2:222300206	2.98049	-2.12012	17.4916	9.85612e-40	1.67058e-38	79.5216
chr17:72382012	-1.86622	-0.730915	-17.4916	9.85635e-40	1.67061e-38	79.5216
chr13:33610519	-3.58402	1.52457	-17.4916	9.85662e-40	1.67066e-38	79.5216
chr15:32112109	1.53354	2.96201	17.4915	9.86456e-40	1.672e-38	79.5207
chr20:44045012	2.15171	1.95061	17.4914	9.86543e-40	1.67214e-38	79.5207
chr9:94861155	-3.40024	1.29037	-17.4914	9.86689e-40	1.67238e-38	79.5205
chr19:18418589	2.00037	-3.56982	17.4914	9.86752e-40	1.67249e-38	79.5204
chr8:733060	1.78537	0.905122	17.4914	9.86766e-40	1.67251e-38	79.5204
chr5:138271425	-2.04488	-0.471585	-17.4914	9.86823e-40	1.6726e-38	79.5204
chr4:41204115	1.75378	1.51579	17.4914	9.87e-40	1.6729e-38	79.5202
chr1:64871339	1.98951	1.6922	17.4913	9.87215e-40	1.67326e-38	79.52
chr5:139395113	3.36805	-2.19598	17.4913	9.87308e-40	1.67341e-38	79.5199
chr19:10334569	3.75024	-2.25402	17.4913	9.87732e-40	1.67412e-38	79.5195
chr10:10796132	2.38854	0.83122	17.4913	9.87758e-40	1.67416e-38	79.5194
chr5:132502576	-2.05341	2.75622	-17.4912	9.87844e-40	1.67431e-38	79.5193
chr10:31650147	1.98159	1.14591	17.4912	9.88106e-40	1.67475e-38	79.5191
chr2:222271066	-2.71317	1.99171	-17.4912	9.88282e-40	1.67504e-38	79.5189
chr10:78293207	2.0811	-0.167744	17.4911	9.88546e-40	1.67548e-38	79.5186
chr13:63517683	-2.05476	2.23909	-17.4911	9.88596e-40	1.67556e-38	79.5186
chr3:11847410	2.38341	0.476585	17.4911	9.88784e-40	1.67588e-38	79.5184
chr11:75433730	1.84049	2.02256	17.4911	9.88864e-40	1.67601e-38	79.5183
chr22:38089904	2.47037	0.698354	17.491	9.89027e-40	1.67628e-38	79.5181
chr10:75398819	3.20476	-1.2303	17.491	9.89086e-40	1.67638e-38	79.5181
chr11:58963680	2.88988	-1.26506	17.491	9.89325e-40	1.67678e-38	79.5178
chr11:64630231	2.79744	-1.45957	17.491	9.89363e-40	1.67684e-38	79.5178
chr10:22478008	2.22439	-0.0264634	17.491	9.89417e-40	1.67693e-38	79.5178
chr16:3951901	-3.09988	1.08604	-17.491	9.89598e-40	1.67723e-38	79.5176
chr6:159098655	-1.81744	-0.88128	-17.4909	9.89847e-40	1.67765e-38	79.5173
chr1:38579672	1.90354	2.24896	17.4909	9.89899e-40	1.67773e-38	79.5173
chr11:68122280	3.35329	-2.17262	17.4909	9.89935e-40	1.67779e-38	79.5172
chr11:16804337	-2.61805	1.96329	-17.4909	9.89941e-40	1.6778e-38	79.5172
chr19:55087518	-2.02415	-1.05159	-17.4909	9.90047e-40	1.67797e-38	79.5171
chr6:106141826	3.095	-1.30543	17.4909	9.90099e-40	1.67805e-38	79.5171
chr6:100458753	-2.73451	-1.08945	-17.4908	9.90256e-40	1.67832e-38	79.5169
chr2:218290434	2.01488	-0.00768293	17.4908	9.90512e-40	1.67875e-38	79.5166
chr8:2137322	2.38207	1.92555	17.4908	9.90558e-40	1.67882e-38	79.5166
chr12:24920987	2.23939	1.8725	17.4908	9.907e-40	1.67906e-38	79.5165
chr8:144416858	2.98134	0.516159	17.4908	9.90738e-40	1.67912e-38	79.5164
chr9:135878803	-2.3122	2.49512	-17.4908	9.90802e-40	1.67922e-38	79.5164
chr11:824969	-2.44524	1.85421	-17.4907	9.90948e-40	1.67946e-38	79.5162
chr14:34930613	-3.24305	1.10226	-17.4907	9.91082e-40	1.67969e-38	79.5161
chr11:69667763	-2.0311	2.7686	-17.4907	9.91341e-40	1.68012e-38	79.5158
chr11:75564266	3.07963	-1.2975	17.4906	9.91489e-40	1.68037e-38	79.5157
chr8:127486903	-2.0828	2.6164	-17.4906	9.91776e-40	1.68085e-38	79.5154
chr9:124468542	-2.88402	0.828476	-17.4906	9.91838e-40	1.68095e-38	79.5153
chr15:69815942	-2.77402	1.11323	-17.4906	9.91864e-40	1.68099e-38	79.5153
chr22:46106184	3.32366	-1.31866	17.4905	9.92126e-40	1.68143e-38	79.515
chr3:120805561	1.63305	2.09921	17.4905	9.92176e-40	1.68151e-38	79.515
chr3:12604930	-3.39646	1.27811	-17.4905	9.92231e-40	1.6816e-38	79.5149
chr15:60649070	-3.04573	1.32433	-17.4905	9.92313e-40	1.68174e-38	79.5148
chr16:71542530	1.83756	-2.87817	17.4905	9.92363e-40	1.68182e-38	79.5148
chr9:133890275	2.5828	1.29604	17.4905	9.92575e-40	1.68217e-38	79.5146
chr1:18886041	-1.98598	3.19982	-17.4905	9.92576e-40	1.68217e-38	79.5146
chr19:47539664	1.95988	2.39884	17.4905	9.92583e-40	1.68218e-38	79.5146
chr1:2061100	1.66012	1.9847	17.4905	9.92642e-40	1.68227e-38	79.5145
chr9:136995222	1.91573	-2.4175	17.4905	9.92645e-40	1.68227e-38	79.5145
chr2:235544544	2.20939	0.71128	17.4904	9.92796e-40	1.68253e-38	79.5143
chr8:56448348	1.93927	-0.309146	17.4904	9.93029e-40	1.68292e-38	79.5141
chr4:1792716	1.92415	-3.27061	17.4904	9.93146e-40	1.68311e-38	79.514
chr5:1206987	2.11268	0.443293	17.4904	9.93178e-40	1.68316e-38	79.514
chr5:7420115	2.1722	-2.94829	17.4904	9.93191e-40	1.68318e-38	79.5139
chr13:20025230	-1.77805	2.42451	-17.4903	9.93417e-40	1.68356e-38	79.5137
chr2:222302498	3.34061	-1.9197	17.4903	9.93512e-40	1.68371e-38	79.5136
chr2:28627713	-2.19061	2.24677	-17.4903	9.9363e-40	1.68391e-38	79.5135
chr10:14924146	-2.43707	2.78	-17.4903	9.93776e-40	1.68415e-38	79.5134
chr19:48757959	1.62183	2.05945	17.4902	9.9414e-40	1.68477e-38	79.513
chr11:117489788	2.25268	0.229878	17.4902	9.94272e-40	1.68499e-38	79.5129
chr7:1082029	3.32744	-0.959329	17.4902	9.94279e-40	1.685e-38	79.5128
chr17:40936668	2.3722	-1.77488	17.4902	9.94349e-40	1.68511e-38	79.5128
chr11:69152381	2.09341	2.46793	17.4902	9.94372e-40	1.68514e-38	79.5128
chr14:93135540	-2.48659	1.93415	-17.4902	9.94442e-40	1.68526e-38	79.5127
chr9:133050280	-3.10415	1.58195	-17.4902	9.94501e-40	1.68535e-38	79.5126
chr19:39402259	2.43232	-2.94872	17.4902	9.94541e-40	1.68542e-38	79.5126
chr21:20997155	2.56451	-2.30177	17.4901	9.94682e-40	1.68565e-38	79.5124
chr2:104659657	2.32244	-1.75427	17.4901	9.95075e-40	1.68632e-38	79.512
chr5:75237454	2.16707	-1.12037	17.4901	9.95141e-40	1.68642e-38	79.512
chr11:134523464	2.33256	2.06823	17.49	9.95205e-40	1.68653e-38	79.5119
chr8:22055967	2.78085	-2.18335	17.49	9.9526e-40	1.68662e-38	79.5119
chr4:304446	2.65622	-2.5475	17.49	9.95439e-40	1.68692e-38	79.5117
chr19:3970180	2.67341	-2.90817	17.49	9.9547e-40	1.68696e-38	79.5117
chr7:1096317	2.70671	-0.232378	17.49	9.95496e-40	1.687e-38	79.5116
chr6:157489692	3.65427	-1.84506	17.49	9.9552e-40	1.68704e-38	79.5116
chr5:421434	2.56427	0.795549	17.49	9.95614e-40	1.6872e-38	79.5115
chr10:28239004	1.94829	1.98415	17.49	9.95658e-40	1.68727e-38	79.5115
chr1:234659037	-2.07951	1.6828	-17.49	9.95723e-40	1.68737e-38	79.5114
chr19:1272836	-1.93756	1.31049	-17.4899	9.95942e-40	1.68774e-38	79.5112
chr14:105095160	-2.3128	2.27238	-17.4899	9.96077e-40	1.68796e-38	79.511
chr13:23450504	2.29354	-1.97848	17.4899	9.96135e-40	1.68806e-38	79.511
chr16:58462606	2.25854	0.683171	17.4899	9.96352e-40	1.68842e-38	79.5108
chr19:12873282	2.43829	-1.49841	17.4898	9.966e-40	1.68884e-38	79.5105
chr13:111658315	2.48134	-2.05421	17.4898	9.96802e-40	1.68918e-38	79.5103
chr8:71106404	2.11683	0.697439	17.4898	9.96894e-40	1.68933e-38	79.5102
chr1:4614571	2.40244	1.23207	17.4898	9.96932e-40	1.68939e-38	79.5102
chr10:71511780	-2.81854	1.52622	-17.4897	9.97229e-40	1.68989e-38	79.5099
chr7:43763796	-3.33659	1.31854	-17.4897	9.97247e-40	1.68991e-38	79.5099
chr13:32164816	2.17341	-0.937195	17.4897	9.97609e-40	1.69052e-38	79.5095
chr2:10033549	1.97341	1.0539	17.4897	9.97631e-40	1.69056e-38	79.5095
chr8:10338081	2.35939	0.480671	17.4896	9.97874e-40	1.69096e-38	79.5092
chr7:26637012	1.7939	1.94878	17.4896	9.97883e-40	1.69097e-38	79.5092
chr14:69571755	3.23317	-2.7778	17.4896	9.98015e-40	1.69119e-38	79.5091
chr17:79793181	1.90012	-2.62409	17.4896	9.98061e-40	1.69127e-38	79.5091
chr18:79595667	1.89402	1.21848	17.4895	9.98477e-40	1.69197e-38	79.5086
chr5:141872047	3.04195	0.194024	17.4895	9.98514e-40	1.69203e-38	79.5086
chr7:151307807	1.91732	0.157927	17.4895	9.98576e-40	1.69213e-38	79.5085
chr7:2001208	2.21841	1.90872	17.4895	9.9861e-40	1.69218e-38	79.5085
chr13:51148380	1.92817	2.12701	17.4895	9.98676e-40	1.69229e-38	79.5084
chr1:86157499	1.98476	-0.040061	17.4895	9.98856e-40	1.69259e-38	79.5083
chr15:100212344	2.69439	-2.07049	17.4895	9.98908e-40	1.69267e-38	79.5082
chr19:44758037	3.55622	-1.35774	17.4894	9.98957e-40	1.69275e-38	79.5082
chr16:75236672	2.08354	1.64238	17.4894	9.98959e-40	1.69275e-38	79.5082
chr5:458641	3.00805	-0.441585	17.4894	9.98988e-40	1.6928e-38	79.5081
chr5:4101339	-3.14512	1.66793	-17.4894	9.99142e-40	1.69305e-38	79.508
chr15:82048227	2.2961	-0.111829	17.4894	9.99167e-40	1.69309e-38	79.5079
chr6:163342268	2.36659	1.64634	17.4894	9.99355e-40	1.69341e-38	79.5078
chr17:17810221	3.33122	-1.9678	17.4894	9.99372e-40	1.69343e-38	79.5077
chr7:70787525	2.1922	1.64159	17.4894	9.99467e-40	1.69359e-38	79.5076
chr10:75406615	1.91549	2.37201	17.4894	9.99522e-40	1.69368e-38	79.5076
chr11:72769819	2.89805	-1.42951	17.4893	9.99603e-40	1.69381e-38	79.5075
chr10:117536435	2.76817	-2.02384	17.4893	9.99807e-40	1.69415e-38	79.5073
chr3:128495610	2.15598	0.519451	17.4893	9.99834e-40	1.69419e-38	79.5073
chr10:131980244	2.10683	-1.00451	17.4893	9.9998e-40	1.69444e-38	79.5071
chr11:31799671	2.94805	-2.61793	17.4892	1.00074e-39	1.69572e-38	79.5064
chr2:118087711	-1.78207	1.03409	-17.4891	1.0008e-39	1.69582e-38	79.5063
chr17:57685092	1.72329	2.34043	17.4891	1.00084e-39	1.69589e-38	79.5063
chr12:122020915	2.93207	-0.761524	17.4891	1.00095e-39	1.69606e-38	79.5062
chr14:104196940	-3.48061	1.44299	-17.4891	1.00113e-39	1.69636e-38	79.506
chr22:23458759	2.29098	1.07878	17.4891	1.00132e-39	1.69668e-38	79.5058
chr5:172748648	3.52573	-1.99189	17.489	1.00152e-39	1.69701e-38	79.5056
chr16:85847748	-2.83524	0.2875	-17.489	1.00187e-39	1.6976e-38	79.5052
chr6:144769667	-3.3461	1.74439	-17.489	1.00188e-39	1.69762e-38	79.5052
chr16:80955259	-2.75061	2.13726	-17.489	1.00196e-39	1.69776e-38	79.5051
chr19:39408077	1.90561	-1.63159	17.4889	1.00225e-39	1.69824e-38	79.5049
chr14:92514625	1.70793	-3.10811	17.4889	1.00226e-39	1.69825e-38	79.5049
chr16:48251072	-2.61646	1.3453	-17.4889	1.00248e-39	1.69861e-38	79.5046
chr12:128796908	-2.79293	2.23732	-17.4889	1.0026e-39	1.69882e-38	79.5045
chr5:88890169	-1.94561	-2.0689	-17.4888	1.00273e-39	1.69903e-38	79.5044
chr17:49890599	2.21963	-3.23945	17.4888	1.0032e-39	1.69983e-38	79.5039
chr5:174731799	-2.04598	-2.39518	-17.4887	1.00331e-39	1.70001e-38	79.5038
chr2:86621194	1.60451	-1.08591	17.4887	1.0034e-39	1.70015e-38	79.5037
chr11:17013183	3.07683	-2.25817	17.4887	1.00354e-39	1.7004e-38	79.5036
chr8:48521771	-1.88317	2.43049	-17.4887	1.00359e-39	1.70047e-38	79.5035
chr22:46027732	2.97598	-2.30872	17.4887	1.00362e-39	1.70051e-38	79.5035
chr2:236947142	1.78537	2.67146	17.4887	1.0038e-39	1.70082e-38	79.5033
chr5:137889768	1.88024	0.482439	17.4887	1.00383e-39	1.70087e-38	79.5033
chr1:10906840	2.53585	-0.232683	17.4886	1.00394e-39	1.70105e-38	79.5032
chr1:175193414	2.34463	-2.55732	17.4886	1.00403e-39	1.7012e-38	79.5031
chr1:61087724	-2.36329	2.35604	-17.4886	1.00406e-39	1.70125e-38	79.5031
chr6:1616803	2.005	0.7725	17.4886	1.00407e-39	1.70126e-38	79.503
chr10:11476115	2.94268	-0.876341	17.4886	1.00411e-39	1.70131e-38	79.503
chr21:44395431	1.83341	1.75939	17.4886	1.00414e-39	1.70137e-38	79.503
chr1:227891341	2.13305	1.32348	17.4886	1.00416e-39	1.70139e-38	79.503
chr17:13776507	3.17963	-1.39104	17.4886	1.00425e-39	1.70155e-38	79.5029
chr16:1431041	-3.26463	0.400122	-17.4886	1.00432e-39	1.70167e-38	79.5028
chr11:44911734	2.65707	-0.263659	17.4886	1.00433e-39	1.70167e-38	79.5028
chr8:30743540	1.63341	-2.62146	17.4886	1.00445e-39	1.70187e-38	79.5027
chr11:12914809	-1.52085	-0.860671	-17.4886	1.00449e-39	1.70193e-38	79.5026
chr11:67627555	2.24805	2.14354	17.4885	1.00454e-39	1.70201e-38	79.5026
chr6:1620714	3.08244	-0.909512	17.4885	1.00475e-39	1.70237e-38	79.5024
chr2:190220603	2.23927	2.06976	17.4885	1.0049e-39	1.70261e-38	79.5022
chr19:8494296	-2.2911	-1.19067	-17.4885	1.00492e-39	1.70265e-38	79.5022
chr1:41919399	2.01585	-0.774512	17.4885	1.00509e-39	1.70293e-38	79.502
chr13:77920499	1.71951	0.969146	17.4884	1.00523e-39	1.70316e-38	79.5019
chr1:15423785	2.21598	0.959939	17.4884	1.00559e-39	1.70377e-38	79.5015
chr9:133554567	2.09817	0.993232	17.4884	1.00568e-39	1.70392e-38	79.5014
chr1:1172019	-2.00256	-0.790793	-17.4883	1.00581e-39	1.70413e-38	79.5013
chr7:128854026	-2.38488	1.37549	-17.4883	1.00581e-39	1.70414e-38	79.5013
chr13:110520889	-3.17207	0.948841	-17.4883	1.00585e-39	1.70419e-38	79.5013
chr19:35224997	2.95293	-1.82098	17.4883	1.00593e-39	1.70433e-38	79.5012
chr18:77087292	3.37463	-1.77098	17.4883	1.00596e-39	1.70438e-38	79.5012
chr1:207453017	1.76915	2.3175	17.4883	1.00616e-39	1.7047e-38	79.501
chr11:79056484	-2.22744	0.194085	-17.4883	1.00616e-39	1.70471e-38	79.501
chr10:46555950	2.79244	-1.3578	17.4883	1.0062e-39	1.70476e-38	79.5009
chr2:15797689	-2.6561	1.90927	-17.4882	1.00657e-39	1.70538e-38	79.5006
chr3:11568211	2.47268	-0.151585	17.4882	1.0067e-39	1.7056e-38	79.5004
chr9:127917451	1.38744	-0.612988	17.4882	1.00686e-39	1.70587e-38	79.5003
chr18:61950453	2.40976	-0.0273171	17.4881	1.00729e-39	1.7066e-38	79.4998
chr16:88424557	-3.00024	0.801341	-17.4881	1.0073e-39	1.70661e-38	79.4998
chr9:112378303	-2.61293	2.04268	-17.4881	1.00755e-39	1.70702e-38	79.4996
chr12:94172285	3.16524	-1.95811	17.4881	1.00764e-39	1.70718e-38	79.4995
chr2:158997801	-3.31671	1.25384	-17.488	1.00769e-39	1.70726e-38	79.4994
chr2:113211349	3.49451	-1.82018	17.488	1.00781e-39	1.70745e-38	79.4993
chr12:1581619	2.64122	-2.3111	17.488	1.00785e-39	1.70752e-38	79.4993
chr1:8084328	-3.14646	1.51396	-17.488	1.00786e-39	1.70753e-38	79.4993
chr7:150586468	-2.02293	0.147927	-17.488	1.00787e-39	1.70755e-38	79.4993
chr22:19177601	2.3872	-0.381159	17.488	1.00791e-39	1.70761e-38	79.4992
chr17:80895482	1.92305	0.752622	17.488	1.00797e-39	1.70771e-38	79.4992
chr16:4679622	1.65732	2.20476	17.488	1.00802e-39	1.70779e-38	79.4991
chr3:184662167	1.72317	2.37378	17.488	1.00819e-39	1.70807e-38	79.499
chr19:12091332	1.72378	2.37482	17.488	1.0083e-39	1.70825e-38	79.4988
chr10:102945914	2.51317	-0.598049	17.4879	1.00831e-39	1.70827e-38	79.4988
chr3:62377393	2.99207	-2.31762	17.4879	1.00854e-39	1.70865e-38	79.4986
chr4:173510535	-1.9239	2.17171	-17.4879	1.00859e-39	1.70873e-38	79.4986
chr11:119665028	-2.44024	1.78622	-17.4879	1.00868e-39	1.70889e-38	79.4985
chr1:6600500	1.99524	-2.06506	17.4878	1.00894e-39	1.70931e-38	79.4982
chr12:39319332	-3.49037	0.9725	-17.4878	1.00898e-39	1.70938e-38	79.4982
chr2:113175431	2.29829	-2.52659	17.4878	1.00899e-39	1.70939e-38	79.4982
chr8:42461111	3.44622	-1.45421	17.4878	1.00913e-39	1.70963e-38	79.498
chr10:115995295	1.83341	2.1461	17.4878	1.00926e-39	1.70984e-38	79.4979
chr10:61804549	-2.41927	-0.445	-17.4878	1.0094e-39	1.71007e-38	79.4978
chr10:70772798	1.63207	1.26274	17.4878	1.00943e-39	1.71013e-38	79.4977
chr11:71152697	1.69939	-1.0286	17.4878	1.00947e-39	1.71019e-38	79.4977
chr10:121966204	-2.37159	2.1197	-17.4877	1.00968e-39	1.71054e-38	79.4975
chr17:62706114	2.46085	0.38811	17.4877	1.00969e-39	1.71055e-38	79.4975
chr6:168440327	2.26354	-2.43945	17.4877	1.0098e-39	1.71073e-38	79.4974
chr19:5115596	2.09366	1.70134	17.4877	1.00992e-39	1.71094e-38	79.4972
chr6:33297239	2.14427	-2.36189	17.4876	1.01036e-39	1.71167e-38	79.4968
chr12:121452589	2.89366	-1.81561	17.4876	1.01051e-39	1.71192e-38	79.4967
chr6:32076539	2.48366	-2.37037	17.4876	1.01059e-39	1.71206e-38	79.4966
chr16:86819031	-2.76512	-0.0595122	-17.4876	1.01075e-39	1.71232e-38	79.4964
chr3:74267826	2.1339	-2.03695	17.4875	1.01104e-39	1.71281e-38	79.4961
chr17:7855683	2.42805	-1.92012	17.4875	1.01106e-39	1.71283e-38	79.4961
chr17:64836491	2.89512	-2.17037	17.4875	1.01115e-39	1.71299e-38	79.496
chr16:86834516	1.6911	1.05104	17.4875	1.01129e-39	1.71322e-38	79.4959
chr10:119084925	-2.16195	2.31634	-17.4875	1.01134e-39	1.7133e-38	79.4958
chr1:53663777	2.70476	-1.44128	17.4875	1.01142e-39	1.71342e-38	79.4958
chr2:25161038	1.97817	-0.927012	17.4874	1.0115e-39	1.71357e-38	79.4957
chr8:141238222	-1.58122	3.32707	-17.4874	1.01179e-39	1.71406e-38	79.4954
chr19:2723149	1.92646	-0.00469512	17.4874	1.01199e-39	1.71438e-38	79.4952
chr14:76829112	1.58427	-0.403841	17.4873	1.01212e-39	1.7146e-38	79.4951
chr16:28512185	1.62427	1.94909	17.4873	1.01222e-39	1.71477e-38	79.495
chr7:3086673	2.81707	0.265	17.4873	1.01224e-39	1.7148e-38	79.4949
chr2:74550219	2.22098	1.90561	17.4873	1.01225e-39	1.7148e-38	79.4949
chr6:45664068	2.3561	-0.506707	17.4873	1.01237e-39	1.71501e-38	79.4948
chr10:112815313	2.94878	-0.744512	17.4873	1.01244e-39	1.71512e-38	79.4947
chr6:17413395	-2.98183	1.4447	-17.4873	1.01264e-39	1.71546e-38	79.4945
chr15:31080527	2.25037	-1.03006	17.4872	1.01273e-39	1.7156e-38	79.4945
chr2:16014490	2.43732	-1.85183	17.4872	1.01299e-39	1.71604e-38	79.4942
chr4:25788256	-3.12988	1.18835	-17.4871	1.01345e-39	1.71681e-38	79.4937
chr11:119664917	-2.59756	1.63634	-17.4871	1.01347e-39	1.71684e-38	79.4937
chr1:45459113	-2.86988	1.8664	-17.4871	1.0137e-39	1.71723e-38	79.4935
chr6:159842281	2.01841	0.398354	17.4871	1.01371e-39	1.71725e-38	79.4935
chr12:47820913	2.94085	-2.3564	17.4871	1.01373e-39	1.71727e-38	79.4935
chr14:76350403	1.84854	1.64366	17.4871	1.01378e-39	1.71735e-38	79.4934
chr6:105210167	2.17561	0.857439	17.4871	1.01379e-39	1.71736e-38	79.4934
chr6:31916655	2.20622	0.429085	17.4871	1.01388e-39	1.71752e-38	79.4933
chr11:64121746	2.2372	0.162134	17.487	1.01413e-39	1.71794e-38	79.4931
chr14:75269531	2.48256	-2.03287	17.487	1.01423e-39	1.7181e-38	79.493
chr2:222289764	2.37329	-1.16665	17.487	1.01455e-39	1.71863e-38	79.4927
chr1:36730298	-2.21744	-0.735305	-17.4869	1.01481e-39	1.71908e-38	79.4924
chr10:97633813	1.805	-1.26713	17.4869	1.01486e-39	1.71915e-38	79.4924
chr2:19353460	2.8889	-0.565427	17.4869	1.01505e-39	1.71947e-38	79.4922
chr4:173538103	-1.76159	-3.14213	-17.4868	1.0153e-39	1.71988e-38	79.4919
chr16:56648051	3.2172	-1.98079	17.4868	1.01539e-39	1.72003e-38	79.4918
chr13:25729477	2.33671	1.59909	17.4868	1.01547e-39	1.72017e-38	79.4918
chr17:81074854	-2.52049	1.53841	-17.4868	1.01547e-39	1.72017e-38	79.4918
chr17:21029271	-1.88622	-2.2075	-17.4868	1.01548e-39	1.72018e-38	79.4917
chr2:96637327	-1.90171	-1.91854	-17.4868	1.01556e-39	1.72031e-38	79.4917
chr5:81908962	-2.84915	1.39018	-17.4868	1.01576e-39	1.72064e-38	79.4915
chr2:2933104	1.96598	2.1853	17.4868	1.01581e-39	1.72073e-38	79.4914
chr1:150558883	2.34402	1.10677	17.4868	1.01584e-39	1.72078e-38	79.4914
chr6:6469307	-2.64341	0.530488	-17.4867	1.016e-39	1.72105e-38	79.4912
chr19:7591033	3.16622	-1.22201	17.4867	1.01617e-39	1.72132e-38	79.4911
chr2:236568827	2.31402	-2.44701	17.4867	1.01647e-39	1.72183e-38	79.4908
chr1:26047109	2.02378	-1.04957	17.4866	1.01659e-39	1.72203e-38	79.4907
chr5:68971037	1.80329	0.680793	17.4866	1.0166e-39	1.72204e-38	79.4906
chr7:22291736	-3.07171	1.97476	-17.4866	1.01665e-39	1.72211e-38	79.4906
chr7:97007235	2.04646	-3.22043	17.4866	1.01672e-39	1.72224e-38	79.4905
chr3:128735886	-1.88232	1.0986	-17.4866	1.01689e-39	1.72251e-38	79.4904
chr1:1286840	2.49024	-1.95695	17.4866	1.01697e-39	1.72265e-38	79.4903
chr11:61542317	-1.59744	1.68543	-17.4866	1.01698e-39	1.72265e-38	79.4903
chr9:971502	3.42841	-1.91299	17.4865	1.01742e-39	1.7234e-38	79.4898
chr11:796861	2.72061	-2.27774	17.4865	1.01745e-39	1.72344e-38	79.4898
chr8:18965831	-3.45927	1.33622	-17.4865	1.01755e-39	1.72362e-38	79.4897
chr1:33955307	-2.34793	2.13372	-17.4864	1.01799e-39	1.72435e-38	79.4893
chr7:74256632	-3.05573	0.894817	-17.4864	1.01821e-39	1.72473e-38	79.4891
chr16:69190979	-3.1372	1.55055	-17.4863	1.01844e-39	1.7251e-38	79.4888
chr3:197354708	2.19012	1.27652	17.4863	1.01873e-39	1.7256e-38	79.4885
chr8:11494261	1.82183	0.708841	17.4863	1.01897e-39	1.726e-38	79.4883
chr12:53295221	2.68622	-2.36677	17.4863	1.01903e-39	1.7261e-38	79.4883
chr20:62064235	3.75549	-2.04043	17.4863	1.01903e-39	1.7261e-38	79.4883
chr11:73309789	2.3011	-2.72128	17.4862	1.01906e-39	1.72613e-38	79.4882
chr10:60208986	1.92598	-1.39616	17.4862	1.01908e-39	1.72617e-38	79.4882
chr1:198531110	1.91293	1.78646	17.4862	1.01919e-39	1.72635e-38	79.4881
chr13:20566483	2.86732	-2.27098	17.4862	1.01922e-39	1.72639e-38	79.4881
chr12:106137136	-3.04476	2.01409	-17.4862	1.01932e-39	1.72656e-38	79.488
chr1:24931655	3.5422	-1.80573	17.4862	1.01953e-39	1.72691e-38	79.4878
chr16:25089613	2.56232	-1.65652	17.4861	1.01974e-39	1.72727e-38	79.4876
chr8:48816729	2.13378	2.15177	17.4861	1.01976e-39	1.7273e-38	79.4875
chr13:48317190	2.00707	1.12732	17.4861	1.01995e-39	1.7276e-38	79.4874
chr9:133055249	2.39366	1.73366	17.4861	1.02025e-39	1.72812e-38	79.4871
chr17:2089659	2.8678	-1.98341	17.486	1.02038e-39	1.72832e-38	79.4869
chr14:104715525	1.6489	2.04018	17.486	1.0206e-39	1.7287e-38	79.4867
chr9:128636170	3.35927	-1.47366	17.486	1.02081e-39	1.72905e-38	79.4865
chr10:55468270	2.32963	0.567378	17.4859	1.02104e-39	1.72944e-38	79.4863
chr8:133454622	2.03866	0.455549	17.4859	1.02145e-39	1.73012e-38	79.4859
chr7:26553713	2.01085	1.56738	17.4859	1.02149e-39	1.7302e-38	79.4858
chr14:56794575	3.25817	-2.48616	17.4858	1.02164e-39	1.73043e-38	79.4857
chr5:135050678	3.1439	-1.01817	17.4858	1.02164e-39	1.73043e-38	79.4857
chr3:195809830	2.36585	0.39622	17.4858	1.02178e-39	1.73066e-38	79.4856
chr22:27630720	1.99232	2.05018	17.4858	1.02191e-39	1.73089e-38	79.4854
chr1:1398348	-2.01732	-0.299024	-17.4858	1.02192e-39	1.7309e-38	79.4854
chr11:115194145	1.89951	-2.19159	17.4857	1.02242e-39	1.73175e-38	79.4849
chr7:117157852	3.31341	-2.13707	17.4857	1.02252e-39	1.7319e-38	79.4848
chr5:16866900	1.8139	1.22207	17.4856	1.02288e-39	1.73251e-38	79.4845
chr5:141957944	-2.66634	-0.451585	-17.4856	1.02299e-39	1.73269e-38	79.4844
chr11:57424778	-2.37549	-0.820671	-17.4856	1.02299e-39	1.73269e-38	79.4844
chr2:70896598	3.17915	-1.7814	17.4856	1.02303e-39	1.73275e-38	79.4843
chr22:19881353	3.47	-1.86293	17.4856	1.02313e-39	1.73292e-38	79.4842
chr18:6642496	1.56439	1.69476	17.4856	1.02318e-39	1.73299e-38	79.4842
chr16:825535	-3.14268	0.927805	-17.4856	1.02342e-39	1.7334e-38	79.484
chr5:3393994	-2.46098	-0.055	-17.4855	1.02352e-39	1.73356e-38	79.4839
chr15:28993569	2.49646	-2.46128	17.4855	1.02356e-39	1.73362e-38	79.4838
chr6:21664340	2.21659	-3.19634	17.4855	1.02357e-39	1.73365e-38	79.4838
chr12:122873729	2.30854	1.72963	17.4855	1.02368e-39	1.73382e-38	79.4837
chr11:31805382	3.78805	-1.98695	17.4855	1.02371e-39	1.73387e-38	79.4837
chr9:136440277	1.93232	1.02189	17.4855	1.02371e-39	1.73387e-38	79.4837
chr21:42315269	-3.50012	1.41835	-17.4855	1.02383e-39	1.73407e-38	79.4836
chr8:128176767	2.95829	-1.91256	17.4855	1.02386e-39	1.73411e-38	79.4835
chr4:47825044	3.04317	-1.73854	17.4855	1.02394e-39	1.73425e-38	79.4834
chr7:137936262	3.66256	-1.50116	17.4855	1.02402e-39	1.73437e-38	79.4834
chr10:91349130	2.63268	1.61841	17.4855	1.02405e-39	1.73442e-38	79.4833
chr13:20436107	2.29951	1.17805	17.4855	1.02407e-39	1.73445e-38	79.4833
chr14:69571861	2.76634	-2.41805	17.4855	1.02408e-39	1.73447e-38	79.4833
chr1:9315945	-3.24232	1.04433	-17.4854	1.02429e-39	1.73482e-38	79.4831
chr11:125166441	3.00415	-2.65427	17.4854	1.02438e-39	1.73497e-38	79.483
chr11:291518	1.97683	1.92939	17.4854	1.0245e-39	1.73516e-38	79.4829
chr4:42673240	2.48841	-1.99457	17.4854	1.02463e-39	1.73538e-38	79.4828
chr9:136757072	2.10817	1.68116	17.4853	1.02485e-39	1.73575e-38	79.4826
chr2:70811561	1.51659	0.356341	17.4853	1.02487e-39	1.73578e-38	79.4825
chr1:50976768	2.37402	-2.99994	17.4853	1.02504e-39	1.73607e-38	79.4824
chr19:55083575	-2.26427	0.948598	-17.4853	1.02534e-39	1.73656e-38	79.4821
chr22:35323561	-2.14841	2.38616	-17.4852	1.02566e-39	1.7371e-38	79.4818
chr1:25618401	2.43463	-0.432073	17.4852	1.02593e-39	1.73755e-38	79.4815
chr19:56136671	2.37268	-0.198171	17.4852	1.02598e-39	1.73764e-38	79.4815
chr2:41877510	-2.24988	1.63677	-17.4852	1.02603e-39	1.73772e-38	79.4814
chr3:68912202	-3.22488	0.924024	-17.4851	1.02638e-39	1.7383e-38	79.4811
chr6:100458355	-2.32537	-1.63793	-17.4851	1.02659e-39	1.73865e-38	79.4809
chr16:81997828	3.31988	-1.55823	17.4851	1.0267e-39	1.73883e-38	79.4808
chr8:140087175	1.93866	1.67994	17.485	1.02673e-39	1.73888e-38	79.4807
chr17:43395380	1.8961	1.70598	17.485	1.02675e-39	1.73891e-38	79.4807
chr4:1979090	-2.04256	2.76043	-17.485	1.02688e-39	1.73913e-38	79.4806
chr17:45298698	2.34585	1.34329	17.485	1.02707e-39	1.73944e-38	79.4804
chr5:431268	2.00585	-2.23963	17.485	1.02727e-39	1.73978e-38	79.4802
chr12:109622309	-2.17	-2.40207	-17.4849	1.02785e-39	1.74075e-38	79.4796
chr20:63687119	3.39768	-2.66091	17.4848	1.02828e-39	1.74149e-38	79.4792
chr4:1803944	-1.99707	2.80902	-17.4848	1.02836e-39	1.74161e-38	79.4791
chr10:118965716	1.99707	-0.422439	17.4848	1.02844e-39	1.74175e-38	79.4791
chr19:39401334	1.78939	0.209817	17.4848	1.02845e-39	1.74177e-38	79.4791
chr6:31508165	2.19793	1.4325	17.4848	1.0286e-39	1.74202e-38	79.4789
chr13:112940479	-2.30244	-0.339024	-17.4847	1.02864e-39	1.74208e-38	79.4789
chr14:102726790	1.83402	1.7825	17.4847	1.02865e-39	1.74209e-38	79.4789
chr17:42685093	2.86427	-2.24591	17.4847	1.02894e-39	1.74257e-38	79.4786
chr17:74856342	1.72317	0.746829	17.4847	1.02894e-39	1.74257e-38	79.4786
chr1:22880420	2.13598	-1.75713	17.4847	1.02895e-39	1.74258e-38	79.4786
chr10:71845763	2.32573	-0.453354	17.4847	1.02904e-39	1.74274e-38	79.4785
chr5:96658193	1.70073	2.52354	17.4847	1.02912e-39	1.74286e-38	79.4784
chr18:23837800	3.2611	-1.88957	17.4847	1.02921e-39	1.743e-38	79.4783
chr17:70678630	-2.6972	0.413963	-17.4846	1.02926e-39	1.74309e-38	79.4783
chr19:2987165	2.71183	-1.8497	17.4846	1.02935e-39	1.74324e-38	79.4782
chr1:963375	1.82195	1.33098	17.4846	1.02938e-39	1.74328e-38	79.4782
chr21:44088562	3.38171	-1.42427	17.4846	1.02946e-39	1.74342e-38	79.4781
chr3:184564282	2.5261	-0.605976	17.4846	1.02952e-39	1.74351e-38	79.478
chr20:59185299	-2.14317	0.467805	-17.4846	1.02962e-39	1.74368e-38	79.4779
chr3:178950819	2.37012	-1.11189	17.4846	1.0299e-39	1.74415e-38	79.4776
chr15:79310447	1.68232	-1.27323	17.4845	1.02991e-39	1.74416e-38	79.4776
chr1:6470972	2.57805	-0.976707	17.4845	1.02992e-39	1.74418e-38	79.4776
chr6:134250327	-1.88695	0.630549	-17.4845	1.02997e-39	1.74426e-38	79.4776
chr4:55076933	2.73744	-1.08652	17.4845	1.0302e-39	1.74464e-38	79.4774
chr2:42599141	3.71963	1.43701	17.4845	1.03039e-39	1.74496e-38	79.4772
chr13:20197147	2.18866	1.73921	17.4845	1.03042e-39	1.74499e-38	79.4771
chr7:157280079	2.20707	-1.2539	17.4845	1.03052e-39	1.74517e-38	79.477
chr9:134409174	-1.91073	2.98829	-17.4845	1.03054e-39	1.74519e-38	79.477
chr16:2047004	-2.17378	1.4447	-17.4844	1.0307e-39	1.74547e-38	79.4769
chr7:149713935	2.2422	1.01488	17.4844	1.03105e-39	1.74605e-38	79.4765
chr10:117546040	3.03963	-1.79616	17.4843	1.03137e-39	1.7466e-38	79.4762
chr22:50044956	-3.01976	0.845732	-17.4843	1.03151e-39	1.74682e-38	79.4761
chr2:108620446	1.80646	1.24543	17.4843	1.03151e-39	1.74682e-38	79.4761
chr6:109449970	-2.3922	0.991585	-17.4843	1.03181e-39	1.74733e-38	79.4758
chr13:21912581	-3.47012	1.48506	-17.4842	1.03188e-39	1.74744e-38	79.4757
chr4:15005580	2.03756	0.115122	17.4842	1.03193e-39	1.74752e-38	79.4757
chr13:76887322	2.7722	-1.55829	17.4842	1.03197e-39	1.74758e-38	79.4756
chr11:117987262	-2.56976	-0.674024	-17.4842	1.0321e-39	1.74779e-38	79.4755
chr17:55264607	2.19366	-1.71524	17.4842	1.03214e-39	1.74786e-38	79.4755
chr7:127615429	1.91524	1.30079	17.4842	1.03229e-39	1.74811e-38	79.4753
chr8:133294390	2.27671	-2.84018	17.4842	1.0324e-39	1.7483e-38	79.4752
chr17:1730259	-2.07012	1.85555	-17.4841	1.03253e-39	1.74851e-38	79.4751
chr21:45874946	1.99488	0.353537	17.4841	1.03261e-39	1.74864e-38	79.475
chr1:32741137	2.9172	-2.04299	17.4841	1.03265e-39	1.74871e-38	79.475
chr16:50245081	2.80598	-1.2786	17.4841	1.03272e-39	1.74881e-38	79.4749
chr14:24316413	3.40756	-2.30988	17.4841	1.03282e-39	1.74898e-38	79.4748
chr17:27808293	-2.84268	0.611707	-17.4841	1.03284e-39	1.74901e-38	79.4748
chr11:47714420	2.97866	-0.144329	17.4841	1.03296e-39	1.74921e-38	79.4747
chr19:41331163	3.35512	-0.882927	17.4841	1.03299e-39	1.74926e-38	79.4746
chr12:43550981	2.57963	-2.00872	17.4841	1.03308e-39	1.7494e-38	79.4746
chr2:241519954	2.01	-0.500366	17.484	1.03327e-39	1.74972e-38	79.4744
chr8:70670181	-3.57256	1.41226	-17.484	1.03328e-39	1.74974e-38	79.4744
chr2:172228602	-2.9822	0.969634	-17.484	1.03342e-39	1.74997e-38	79.4742
chr14:76310892	2.5122	-2.62927	17.484	1.03374e-39	1.75051e-38	79.4739
chr11:31803453	3.13915	-1.38226	17.4839	1.03377e-39	1.75055e-38	79.4739
chr1:1167008	-3.15232	1.37043	-17.4839	1.03379e-39	1.75059e-38	79.4739
chr10:329245	2.83073	-0.965244	17.4839	1.03385e-39	1.75069e-38	79.4738
chr17:74433789	2.21744	0.313476	17.4839	1.03387e-39	1.75071e-38	79.4738
chr2:73214002	-2.08976	-1.74476	-17.4839	1.03426e-39	1.75137e-38	79.4734
chr12:58907625	-3.10768	1.33701	-17.4839	1.03427e-39	1.75137e-38	79.4734
chr14:68240071	2.94061	1.73433	17.4839	1.03429e-39	1.7514e-38	79.4734
chr16:4680299	3.12073	-1.53707	17.4838	1.0345e-39	1.75176e-38	79.4732
chr6:31683505	2.60622	-2.87799	17.4838	1.03453e-39	1.7518e-38	79.4732
chr6:50836540	-3.05159	0.695671	-17.4838	1.03455e-39	1.75184e-38	79.4731
chr11:57426097	-2.53463	0.605366	-17.4838	1.03456e-39	1.75185e-38	79.4731
chr2:233290040	-2.28427	2.24994	-17.4838	1.0347e-39	1.75209e-38	79.473
chr12:113724965	-2.30866	1.52811	-17.4837	1.03516e-39	1.75286e-38	79.4725
chr8:141228539	2.64024	-1.56	17.4837	1.03535e-39	1.75318e-38	79.4724
chr22:36856261	2.26171	-1.38439	17.4837	1.03546e-39	1.75336e-38	79.4723
chr22:19724121	2.19268	-3.73024	17.4837	1.03561e-39	1.75361e-38	79.4721
chr2:105867194	3.12841	-1.14787	17.4837	1.03566e-39	1.75369e-38	79.4721
chr20:47950461	-2.8539	1.67841	-17.4837	1.03567e-39	1.75369e-38	79.4721
chr10:103721032	3.14305	-1.46238	17.4836	1.03575e-39	1.75383e-38	79.472
chr11:73176143	3.5422	-1.57732	17.4836	1.03597e-39	1.7542e-38	79.4718
chr19:19515627	1.84951	1.1072	17.4836	1.03601e-39	1.75426e-38	79.4717
chr7:134890705	3.77573	-1.05372	17.4836	1.03602e-39	1.75428e-38	79.4717
chr11:61008870	3.01622	-0.697622	17.4836	1.03604e-39	1.7543e-38	79.4717
chr12:21644035	-2.99829	1.2511	-17.4836	1.03619e-39	1.75456e-38	79.4716
chr7:157279174	2.07915	-2.74518	17.4835	1.03641e-39	1.75492e-38	79.4713
chr6:77467660	1.73476	0.97372	17.4835	1.03654e-39	1.75514e-38	79.4712
chr6:30691567	2.32512	-1.8989	17.4835	1.03674e-39	1.75546e-38	79.471
chr10:71409473	2.02585	-0.409268	17.4835	1.03681e-39	1.75558e-38	79.471
chr5:32445006	2.60902	-2.17073	17.4834	1.03707e-39	1.75601e-38	79.4707
chr7:159026888	2.56171	-1.6078	17.4834	1.03709e-39	1.75605e-38	79.4707
chr4:80185958	1.74561	-2.81305	17.4834	1.03719e-39	1.75622e-38	79.4706
chr17:1181729	3.05854	-1.31171	17.4834	1.03727e-39	1.75635e-38	79.4705
chr5:93078674	2.62561	-2.51854	17.4834	1.03732e-39	1.75642e-38	79.4705
chr6:12007636	3.18317	-1.65768	17.4834	1.03734e-39	1.75645e-38	79.4704
chr20:43665920	2.40427	-2.34274	17.4834	1.03734e-39	1.75645e-38	79.4704
chr2:8680263	3.49671	-1.27409	17.4834	1.03742e-39	1.75659e-38	79.4704
chr9:4375935	1.89341	-0.994756	17.4834	1.0375e-39	1.75671e-38	79.4703
chr1:2331969	2.58963	1.65396	17.4834	1.03762e-39	1.75691e-38	79.4702
chr19:40266552	-2.05171	2.37183	-17.4833	1.03764e-39	1.75694e-38	79.4702
chr11:1926381	1.99659	2.5472	17.4833	1.03773e-39	1.7571e-38	79.4701
chr21:46320977	-2.14817	-0.332744	-17.4833	1.03777e-39	1.75716e-38	79.47
chr19:3456498	2.02207	1.21823	17.4833	1.03781e-39	1.75721e-38	79.47
chr22:22157168	-2.53524	0.434573	-17.4833	1.03797e-39	1.75748e-38	79.4698
chr11:65647719	3.21756	-1.07768	17.4833	1.03808e-39	1.75766e-38	79.4697
chr15:67063848	2.24244	-2.08427	17.4833	1.03809e-39	1.75768e-38	79.4697
chr14:21047425	2.54524	0.713598	17.4833	1.03821e-39	1.75788e-38	79.4696
chr2:240155540	2.77305	-0.177134	17.4833	1.03825e-39	1.75795e-38	79.4696
chr1:232978200	-2.76634	0.267073	-17.4833	1.03828e-39	1.75798e-38	79.4695
chr2:158667202	-2.40122	2.67695	-17.4833	1.03828e-39	1.75799e-38	79.4695
chr7:945994	3.52341	-1.50866	17.4832	1.03884e-39	1.75892e-38	79.469
chr10:28281889	2.54329	-0.775549	17.4832	1.0389e-39	1.75902e-38	79.4689
chr13:41821245	-2.12317	2.46354	-17.4832	1.0389e-39	1.75902e-38	79.4689
chr9:94900409	1.885	1.61701	17.4831	1.039e-39	1.75918e-38	79.4688
chr8:22564400	2.95634	0.727439	17.4831	1.03919e-39	1.7595e-38	79.4687
chr1:155253625	2.87659	-0.815488	17.4831	1.03934e-39	1.75975e-38	79.4685
chr19:8638254	-3.13134	1.23945	-17.4831	1.03945e-39	1.75993e-38	79.4684
chr3:69536526	2.42732	-1.06695	17.4831	1.03948e-39	1.75998e-38	79.4684
chr17:19534543	-1.85793	-2.5775	-17.4831	1.03948e-39	1.75998e-38	79.4684
chr7:602848	1.59159	1.91909	17.4831	1.03949e-39	1.75999e-38	79.4684
chr14:73237088	3.48183	-2.32238	17.483	1.03958e-39	1.76014e-38	79.4683
chr5:179797589	-2.43415	1.3339	-17.483	1.03962e-39	1.7602e-38	79.4682
chr10:117551544	2.45854	-2.6089	17.483	1.03982e-39	1.76053e-38	79.4681
chr5:139642133	2.86524	-1.42689	17.483	1.03983e-39	1.76054e-38	79.4681
chr9:68560286	2.70963	-2.23128	17.483	1.03984e-39	1.76057e-38	79.468
chr5:39412887	-2.38098	-0.290366	-17.4829	1.04026e-39	1.76127e-38	79.4676
chr7:157254106	-2.52305	0.822622	-17.4829	1.04054e-39	1.76173e-38	79.4674
chr7:1824873	2.95488	-0.0687805	17.4829	1.04056e-39	1.76177e-38	79.4673
chr3:53148319	-2.64756	2.1872	-17.4829	1.04061e-39	1.76184e-38	79.4673
chr19:13087984	2.05927	1.50354	17.4828	1.04122e-39	1.76288e-38	79.4667
chr1:2240803	2.29451	-0.21128	17.4828	1.04123e-39	1.7629e-38	79.4667
chr9:127742113	3.62829	-1.93963	17.4828	1.04142e-39	1.76321e-38	79.4665
chr9:472965	-2.67512	0.0358537	-17.4828	1.04146e-39	1.76327e-38	79.4665
chr22:50285844	3.34402	-0.923476	17.4828	1.04151e-39	1.76335e-38	79.4664
chr2:30744277	1.61829	0.432805	17.4827	1.04167e-39	1.76361e-38	79.4663
chr17:72901482	-3.06488	1.16354	-17.4827	1.04175e-39	1.76375e-38	79.4662
chr2:179180854	3.255	-0.3875	17.4827	1.04183e-39	1.76388e-38	79.4661
chr14:76426078	1.73732	1.86073	17.4827	1.04185e-39	1.76391e-38	79.4661
chr19:40266551	-2.06817	2.67348	-17.4827	1.04196e-39	1.76409e-38	79.466
chr11:1037484	1.70585	0.875488	17.4827	1.04202e-39	1.76418e-38	79.4659
chr1:40838482	2.83085	0.258963	17.4827	1.04207e-39	1.76427e-38	79.4659
chr17:81055076	3.17768	0.0667683	17.4827	1.04211e-39	1.76434e-38	79.4659
chr1:223748640	2.07585	-0.125732	17.4827	1.04212e-39	1.76434e-38	79.4659
chr10:127991098	-2.46951	0.37	-17.4826	1.0423e-39	1.76464e-38	79.4657
chr5:138139842	-3.20927	1.10195	-17.4826	1.04237e-39	1.76475e-38	79.4656
chr9:94919516	3.27695	-1.31494	17.4826	1.04243e-39	1.76486e-38	79.4655
chr19:576150	2.04463	0.40561	17.4826	1.04249e-39	1.76496e-38	79.4655
chr15:40864383	-2.11866	2.24372	-17.4826	1.04268e-39	1.76527e-38	79.4653
chr8:2044063	-2.45622	0.015061	-17.4826	1.04277e-39	1.76542e-38	79.4652
chr1:37508039	-2.38098	1.30732	-17.4826	1.04278e-39	1.76543e-38	79.4652
chr20:45312304	1.88146	-0.223049	17.4826	1.04281e-39	1.76548e-38	79.4652
chr11:76205416	-2.31427	0.274573	-17.4825	1.04283e-39	1.76551e-38	79.4652
chr20:35604414	1.50585	0.820854	17.4825	1.04292e-39	1.76566e-38	79.4651
chr8:142778549	-1.98024	0.366951	-17.4825	1.04312e-39	1.76598e-38	79.4649
chr12:109602768	1.72061	1.65701	17.4825	1.0432e-39	1.76611e-38	79.4648
chr10:44344069	1.83439	1.5322	17.4825	1.04338e-39	1.76642e-38	79.4646
chr8:71557259	3.1572	-2.23799	17.4825	1.04341e-39	1.76646e-38	79.4646
chr13:112698139	1.89183	1.33811	17.4824	1.04358e-39	1.76674e-38	79.4645
chr3:170734252	1.7928	-0.902134	17.4824	1.04363e-39	1.76683e-38	79.4644
chr17:30236370	2.23293	-1.65573	17.4824	1.04365e-39	1.76686e-38	79.4644
chr10:94682916	1.75341	0.593171	17.4824	1.04371e-39	1.76696e-38	79.4643
chr22:30080536	2.11415	-1.94512	17.4824	1.04373e-39	1.76699e-38	79.4643
chr14:24310512	-1.97183	-1.09384	-17.4824	1.04381e-39	1.76711e-38	79.4642
chr2:69642662	2.40012	-3.01262	17.4824	1.04381e-39	1.76712e-38	79.4642
chr6:168226555	-2.98866	1.45262	-17.4824	1.04387e-39	1.76721e-38	79.4642
chr6:95686017	1.6939	1.18061	17.4823	1.0443e-39	1.76794e-38	79.4638
chr3:13260247	1.93378	1.19311	17.4823	1.04438e-39	1.76806e-38	79.4637
chr17:17575747	1.88378	1.9014	17.4823	1.04456e-39	1.76837e-38	79.4635
chr12:6431678	1.83915	1.2553	17.4822	1.04495e-39	1.76902e-38	79.4631
chr1:17423515	2.34817	1.04896	17.4822	1.04495e-39	1.76902e-38	79.4631
chr5:17018897	-2.62915	1.9386	-17.4822	1.04499e-39	1.76908e-38	79.4631
chr11:291098	1.66707	1.51402	17.4822	1.0451e-39	1.76926e-38	79.463
chr17:83084678	3.23098	-2.09341	17.4822	1.04518e-39	1.76939e-38	79.4629
chr21:43359345	-2.83598	2.13628	-17.4821	1.04578e-39	1.7704e-38	79.4623
chr2:73217467	-2.47305	1.88506	-17.4821	1.04578e-39	1.7704e-38	79.4623
chr20:47859585	-2.14366	2.72317	-17.4821	1.04585e-39	1.77052e-38	79.4623
chr16:54288445	2.77524	-2.11384	17.4821	1.04589e-39	1.77058e-38	79.4622
chr11:94545098	1.77634	-3.32732	17.4821	1.04595e-39	1.77067e-38	79.4622
chr17:83083879	3.1078	-2.19902	17.4821	1.04595e-39	1.77068e-38	79.4622
chr16:30910451	-1.77598	1.14433	-17.482	1.04628e-39	1.77123e-38	79.4619
chr16:67156563	1.7639	0.707073	17.482	1.04658e-39	1.77172e-38	79.4616
chr1:113786470	1.91866	1.4975	17.482	1.04671e-39	1.77194e-38	79.4615
chr1:171142740	-3.41134	1.32774	-17.4819	1.04714e-39	1.77266e-38	79.461
chr16:67934976	2.24134	-0.0235976	17.4819	1.04722e-39	1.7728e-38	79.461
chr10:71999628	2.92171	-1.46744	17.4819	1.04724e-39	1.77283e-38	79.4609
chr7:151126824	2.83951	-0.662439	17.4819	1.04724e-39	1.77283e-38	79.4609
chr22:50060921	1.89988	-0.424817	17.4819	1.04728e-39	1.77289e-38	79.4609
chr19:5536920	1.92207	-2.05323	17.4818	1.04746e-39	1.77318e-38	79.4607
chr14:69005866	3.2922	-2.06463	17.4818	1.04751e-39	1.77327e-38	79.4607
chr17:79137998	-3.05524	0.764085	-17.4818	1.04752e-39	1.77329e-38	79.4607
chr7:137091753	1.75366	0.969756	17.4818	1.04794e-39	1.77399e-38	79.4603
chr6:33782805	2.19561	2.11659	17.4817	1.04806e-39	1.77419e-38	79.4602
chr7:2531949	-3.54951	1.44585	-17.4817	1.04814e-39	1.77433e-38	79.4601
chr8:144416802	3.02256	0.570793	17.4817	1.04823e-39	1.77447e-38	79.46
chr6:513271	-2.10415	2.91805	-17.4817	1.04827e-39	1.77454e-38	79.46
chr20:3800883	2.63915	0.623354	17.4817	1.04839e-39	1.77473e-38	79.4599
chr8:53509938	-2.67659	2.09537	-17.4817	1.04842e-39	1.77477e-38	79.4598
chr2:54598883	1.89085	2.01994	17.4817	1.04862e-39	1.77512e-38	79.4596
chr17:4194882	-1.86963	2.12457	-17.4817	1.04863e-39	1.77513e-38	79.4596
chr8:124725073	-2.05085	-0.0645732	-17.4817	1.04863e-39	1.77513e-38	79.4596
chr1:95311153	2.4828	-0.357622	17.4817	1.04866e-39	1.77517e-38	79.4596
chr2:241200184	-2.54585	0.525366	-17.4816	1.04905e-39	1.77582e-38	79.4592
chr5:132655606	1.99988	0.925671	17.4816	1.04908e-39	1.77587e-38	79.4592
chr2:2872409	1.97805	1.61463	17.4816	1.04912e-39	1.77593e-38	79.4592
chr10:125763516	-3.1972	0.935183	-17.4816	1.04934e-39	1.7763e-38	79.4589
chr20:64001769	-3.06098	1.32671	-17.4815	1.04938e-39	1.77637e-38	79.4589
chr14:97802470	-3.105	1.74933	-17.4815	1.04939e-39	1.77638e-38	79.4589
chr11:74460395	1.99817	1.52409	17.4815	1.0494e-39	1.77638e-38	79.4589
chr7:155796702	1.63561	-0.317927	17.4815	1.04946e-39	1.77649e-38	79.4588
chr2:28378491	-1.87171	-2.85427	-17.4815	1.0495e-39	1.77654e-38	79.4588
chrX:31071418	-2.62049	1.88207	-17.4815	1.04974e-39	1.77695e-38	79.4586
chr19:16733799	-3.11671	-0.0512805	-17.4815	1.04978e-39	1.77701e-38	79.4585
chr20:57672275	-3.11659	0.6	-17.4815	1.0499e-39	1.77722e-38	79.4584
chr13:112721674	2.06427	1.3825	17.4815	1.04992e-39	1.77725e-38	79.4584
chr11:33981331	-2.95329	1.67299	-17.4814	1.05007e-39	1.77749e-38	79.4583
chr9:106879088	3.2061	-1.38341	17.4814	1.0502e-39	1.77771e-38	79.4581
chr21:44801017	1.44805	-3.52927	17.4814	1.05053e-39	1.77826e-38	79.4578
chr11:9875521	-3.30732	1.5722	-17.4814	1.05058e-39	1.77834e-38	79.4578
chr8:102560582	3.29805	-1.49537	17.4813	1.05111e-39	1.77924e-38	79.4573
chr17:20448090	-2.32878	2.02427	-17.4813	1.05122e-39	1.77941e-38	79.4572
chr6:100469520	-1.9211	-1.9686	-17.4812	1.05132e-39	1.77958e-38	79.4571
chr15:51499657	1.7128	1.77226	17.4812	1.05137e-39	1.77966e-38	79.457
chr21:45257488	2.31378	-0.776402	17.4812	1.05141e-39	1.77973e-38	79.457
chr8:29071582	2.55085	0.473963	17.4812	1.05193e-39	1.7806e-38	79.4565
chr17:76137856	3.78415	-1.65768	17.4811	1.05202e-39	1.78076e-38	79.4564
chr11:66547768	2.44183	-0.887866	17.4811	1.05214e-39	1.78095e-38	79.4563
chr16:67149444	1.98317	1.79427	17.4811	1.05231e-39	1.78123e-38	79.4561
chrX:136098298	1.88902	1.54561	17.4811	1.05236e-39	1.78132e-38	79.4561
chr19:31352460	3.37061	-1.49445	17.4811	1.05257e-39	1.78167e-38	79.4559
chr6:32097172	-1.80183	1.41543	-17.481	1.05291e-39	1.78224e-38	79.4555
chr1:94552356	2.57939	-1.52104	17.481	1.05292e-39	1.78224e-38	79.4555
chr5:50970013	2.45598	-2.24201	17.4809	1.05352e-39	1.78326e-38	79.455
chr18:11849872	2.45232	-1.64238	17.4809	1.05354e-39	1.78329e-38	79.4549
chr20:23106089	2.03134	1.72884	17.4808	1.05402e-39	1.78409e-38	79.4545
chr6:33976316	1.6778	-2.85634	17.4808	1.0541e-39	1.78423e-38	79.4544
chr5:1834300	-1.88841	2.27299	-17.4808	1.05418e-39	1.78436e-38	79.4543
chr14:74497863	-2.20244	1.88524	-17.4808	1.05438e-39	1.7847e-38	79.4541
chr11:3135651	-3.12354	1.04201	-17.4808	1.05441e-39	1.78474e-38	79.4541
chr10:21363211	2.00976	-2.18512	17.4808	1.05445e-39	1.78479e-38	79.4541
chr19:31355828	2.83134	-1.2497	17.4808	1.05447e-39	1.78483e-38	79.4541
chr2:63052222	-1.82488	-3.02268	-17.4808	1.05454e-39	1.78494e-38	79.454
chr19:1784063	-3.19939	1.12262	-17.4807	1.05464e-39	1.78511e-38	79.4539
chr7:98472880	-3.45341	1.12183	-17.4807	1.05465e-39	1.78513e-38	79.4539
chr8:19084974	-2.67463	-0.600366	-17.4807	1.05478e-39	1.78534e-38	79.4538
chr7:157392656	-2.87573	1.19994	-17.4807	1.05495e-39	1.78562e-38	79.4536
chr19:45879189	-2.07817	1.26616	-17.4807	1.05495e-39	1.78562e-38	79.4536
chr14:104799312	2.65854	-0.480976	17.4807	1.05511e-39	1.78589e-38	79.4535
chr17:41772813	2.17829	0.662195	17.4807	1.05522e-39	1.78607e-38	79.4534
chr8:1668410	-2.4872	2.6075	-17.4806	1.05534e-39	1.78626e-38	79.4532
chr13:94710521	-2.02768	-1.58165	-17.4806	1.05539e-39	1.78634e-38	79.4532
chr9:137281595	3.11793	-1.29713	17.4806	1.05547e-39	1.78648e-38	79.4531
chr7:27113583	3.60524	-1.7825	17.4806	1.05561e-39	1.78671e-38	79.453
chr14:74613352	1.99598	2.0303	17.4805	1.05596e-39	1.78729e-38	79.4527
chr2:25099105	1.79268	1.06988	17.4805	1.05597e-39	1.78731e-38	79.4526
chr11:79678923	2.0439	-0.911707	17.4805	1.05647e-39	1.78814e-38	79.4522
chr5:154722099	1.45329	1.22945	17.4804	1.05666e-39	1.78846e-38	79.452
chr9:137281604	2.94854	-0.717805	17.4804	1.05679e-39	1.78868e-38	79.4519
chr11:2148731	1.94841	-0.212866	17.4804	1.057e-39	1.78904e-38	79.4517
chr4:153759404	2.64244	-1.75256	17.4804	1.0571e-39	1.7892e-38	79.4516
chr1:50415434	3.31171	-1.41098	17.4804	1.05711e-39	1.78922e-38	79.4516
chr15:57085376	-2.69268	2.04622	-17.4803	1.05745e-39	1.78978e-38	79.4512
chr2:191646824	-3.60171	1.70061	-17.4803	1.05752e-39	1.78991e-38	79.4512
chr8:86069324	1.98634	0.559146	17.4803	1.05765e-39	1.79012e-38	79.4511
chr14:101759898	2.72976	-0.524756	17.4803	1.05778e-39	1.79032e-38	79.4509
chr13:113460832	-2.7222	1.38841	-17.4802	1.05847e-39	1.79149e-38	79.4503
chr2:201968815	1.74098	1.39976	17.4801	1.05869e-39	1.79186e-38	79.4501
chr16:84986334	-3.41976	1.43085	-17.4801	1.05883e-39	1.79209e-38	79.4499
chr11:64868177	2.29	-1.82524	17.4801	1.05883e-39	1.79209e-38	79.4499
chr16:12162825	2.17451	2.51701	17.4801	1.05884e-39	1.79211e-38	79.4499
chr3:73383679	-1.88695	1.84091	-17.4801	1.05884e-39	1.79211e-38	79.4499
chr22:27796889	2.17268	2.45902	17.4801	1.05906e-39	1.79246e-38	79.4497
chr13:113035049	2.5111	-1.45689	17.4801	1.0592e-39	1.7927e-38	79.4496
chr17:29180997	3.12171	0.365732	17.48	1.05926e-39	1.79279e-38	79.4495
chr2:238286961	3.35244	-1.53207	17.48	1.0594e-39	1.79304e-38	79.4494
chr9:136588151	-1.91707	-2.09854	-17.48	1.05948e-39	1.79317e-38	79.4493
chr4:11598553	-2.26122	2.48915	-17.48	1.05959e-39	1.79334e-38	79.4492
chr7:157931462	-2.90146	1.52573	-17.48	1.05959e-39	1.79334e-38	79.4492
chr6:32075898	2.95085	-1.80762	17.48	1.0598e-39	1.79368e-38	79.449
chr7:6419549	-1.83037	2.52018	-17.4799	1.05992e-39	1.79389e-38	79.4489
chr13:113442812	2.45098	1.45622	17.4799	1.05996e-39	1.79395e-38	79.4489
chr22:48504785	1.5928	0.337988	17.4799	1.06047e-39	1.7948e-38	79.4484
chr9:34652909	1.84512	1.52451	17.4799	1.06049e-39	1.79484e-38	79.4484
chr2:217978391	2.8811	-0.937988	17.4798	1.06062e-39	1.79505e-38	79.4482
chr11:548854	2.11927	2.02976	17.4798	1.0608e-39	1.79535e-38	79.4481
chr11:111455046	2.08329	-0.748963	17.4798	1.06103e-39	1.79574e-38	79.4479
chr7:100583346	2.53854	-2.37939	17.4798	1.06106e-39	1.79579e-38	79.4478
chr2:217355074	2.78232	-0.451159	17.4798	1.06115e-39	1.79593e-38	79.4478
chr9:426854	2.0372	0.958232	17.4797	1.06126e-39	1.79611e-38	79.4476
chr2:219243295	2.48841	-1.45189	17.4797	1.06138e-39	1.79632e-38	79.4475
chr19:33273601	-3.3689	1.49396	-17.4797	1.06183e-39	1.79708e-38	79.4471
chr16:54290577	2.73866	-2.52872	17.4796	1.06187e-39	1.79713e-38	79.4471
chr3:197747134	-1.98561	0.617927	-17.4796	1.06204e-39	1.79742e-38	79.4469
chr2:69835853	1.80305	1.26994	17.4796	1.06219e-39	1.79768e-38	79.4468
chr14:104637222	-2.1372	1.85494	-17.4796	1.06247e-39	1.79814e-38	79.4465
chr4:2010150	-1.78671	-2.49165	-17.4796	1.06251e-39	1.7982e-38	79.4465
chr8:129826728	2.50012	-0.339085	17.4795	1.06289e-39	1.79885e-38	79.4461
chr2:1795695	2.70085	-1.99835	17.4795	1.06292e-39	1.79889e-38	79.4461
chr11:110172860	2.07	1.74841	17.4795	1.06298e-39	1.79898e-38	79.446
chr2:65313245	-2.13854	2.60366	-17.4795	1.06299e-39	1.79899e-38	79.446
chr7:120741569	-2.17402	2.68884	-17.4795	1.06311e-39	1.79919e-38	79.4459
chr19:13874030	1.82	-2.80341	17.4795	1.06314e-39	1.79924e-38	79.4459
chr10:21535448	1.95963	-3.60274	17.4794	1.06346e-39	1.79978e-38	79.4456
chr11:3007336	1.75915	1.87262	17.4794	1.06347e-39	1.7998e-38	79.4456
chr9:136995271	2.03841	-2.93689	17.4794	1.06372e-39	1.80022e-38	79.4453
chr1:92482121	2.14341	-1.85659	17.4794	1.06378e-39	1.80031e-38	79.4453
chr16:77211850	1.5989	1.69921	17.4793	1.06395e-39	1.80059e-38	79.4451
chr2:241562368	3.37268	-1.49512	17.4793	1.06395e-39	1.80059e-38	79.4451
chr17:15339541	-3.3639	1.87439	-17.4793	1.06397e-39	1.80061e-38	79.4451
chr16:89053112	-2.20671	-1.27006	-17.4793	1.06403e-39	1.80072e-38	79.445
chr11:65048544	1.88354	0.899451	17.4793	1.06406e-39	1.80075e-38	79.445
chr1:1462600	1.94671	-1.83567	17.4793	1.06414e-39	1.80089e-38	79.4449
chr17:9791471	-2.26634	2.17756	-17.4793	1.06422e-39	1.80103e-38	79.4449
chr19:12997411	-2.43707	2.43561	-17.4793	1.06428e-39	1.80111e-38	79.4448
chr8:144311610	-1.96451	2.57579	-17.4792	1.06466e-39	1.80176e-38	79.4444
chr12:49332909	2.53439	-2.28	17.4792	1.06475e-39	1.8019e-38	79.4444
chr19:5148223	2.4739	0.368293	17.4792	1.06478e-39	1.80196e-38	79.4443
chr6:1620406	3.04976	-2.03963	17.4792	1.06488e-39	1.80211e-38	79.4442
chr3:179452078	1.66207	-3.05372	17.4792	1.0649e-39	1.80214e-38	79.4442
chr9:131010891	1.73329	-0.201768	17.4791	1.0652e-39	1.80265e-38	79.4439
chr11:132307854	1.85098	0.500976	17.4791	1.06542e-39	1.80302e-38	79.4437
chr6:10405004	2.35915	-2.3314	17.4791	1.0655e-39	1.80314e-38	79.4437
chr17:76048353	2.19646	1.96787	17.4791	1.06557e-39	1.80326e-38	79.4436
chr1:205950485	-2.50134	1.94091	-17.4791	1.06558e-39	1.80327e-38	79.4436
chr20:61719881	-2.01073	-0.519146	-17.4791	1.06567e-39	1.80341e-38	79.4435
chr6:168276718	-3.17183	1.86287	-17.4791	1.06582e-39	1.80366e-38	79.4434
chr2:102070357	2.82293	-0.921829	17.4791	1.06583e-39	1.80368e-38	79.4433
chr10:97738036	1.9211	0.836768	17.479	1.06601e-39	1.80398e-38	79.4432
chr3:124813052	3.16341	-1.55305	17.479	1.06612e-39	1.80417e-38	79.4431
chr2:64946677	-2.69805	0.368049	-17.4789	1.06655e-39	1.80489e-38	79.4427
chr5:75669229	3.23427	-2.23262	17.4789	1.06657e-39	1.80492e-38	79.4427
chr17:82351675	1.76061	-0.256037	17.4789	1.06697e-39	1.8056e-38	79.4423
chr7:27108519	3.68817	-1.85726	17.4789	1.06709e-39	1.80579e-38	79.4422
chr5:147906949	2.07415	1.77415	17.4788	1.0672e-39	1.80597e-38	79.4421
chr16:684706	-1.90012	-2.20774	-17.4788	1.0673e-39	1.80614e-38	79.442
chr12:108060294	1.89732	-1.02024	17.4788	1.06731e-39	1.80615e-38	79.442
chr1:9122091	-1.76146	2.12293	-17.4788	1.06732e-39	1.80615e-38	79.442
chr7:30448208	2.09598	2.38884	17.4788	1.06738e-39	1.80626e-38	79.4419
chr8:17543467	2.25244	2.05646	17.4788	1.06752e-39	1.80648e-38	79.4418
chr21:41320832	-3.44671	1.59994	-17.4788	1.06752e-39	1.80649e-38	79.4418
chr2:101776320	1.98232	2.32274	17.4787	1.06787e-39	1.80708e-38	79.4414
chr20:63454324	-2.3572	-0.998963	-17.4787	1.068e-39	1.80729e-38	79.4413
chr20:21703994	2.60988	-1.27823	17.4787	1.06825e-39	1.8077e-38	79.4411
chr10:114547626	-2.20341	1.76146	-17.4787	1.06838e-39	1.80793e-38	79.441
chr15:23008924	1.8222	2.1428	17.4786	1.06856e-39	1.80823e-38	79.4408
chr22:36303967	2.59402	-1.58957	17.4786	1.06867e-39	1.8084e-38	79.4407
chr11:64060246	2.36549	-0.372012	17.4786	1.06895e-39	1.80888e-38	79.4404
chr5:50970073	3.35488	-1.83159	17.4786	1.06896e-39	1.80889e-38	79.4404
chr4:1386239	1.66	2.20085	17.4785	1.06926e-39	1.80938e-38	79.4401
chrX:10048264	2.62585	-0.369634	17.4785	1.06952e-39	1.80983e-38	79.4399
chr9:135465680	1.74402	2.32787	17.4784	1.07008e-39	1.81077e-38	79.4394
chr11:44536995	1.9872	0.869329	17.4784	1.07011e-39	1.81082e-38	79.4393
chr12:80716927	2.7872	-2.13896	17.4784	1.07013e-39	1.81085e-38	79.4393
chr2:181474634	-2.50049	-0.657683	-17.4784	1.07017e-39	1.81091e-38	79.4393
chr6:36965087	1.8278	1.74854	17.4784	1.07031e-39	1.81114e-38	79.4392
chr14:55298611	-2.41854	2.26585	-17.4784	1.07045e-39	1.81137e-38	79.439
chr10:3786603	3.61341	-1.91037	17.4784	1.07049e-39	1.81144e-38	79.439
chr16:2125573	2.49976	-2.03732	17.4783	1.07053e-39	1.8115e-38	79.4389
chr16:11677179	-3.22646	1.55079	-17.4783	1.07054e-39	1.81152e-38	79.4389
chr2:438319	-2.18134	-2.23152	-17.4783	1.07062e-39	1.81165e-38	79.4389
chr1:29125626	1.91415	1.10841	17.4783	1.07066e-39	1.8117e-38	79.4388
chr1:117002158	1.92585	1.60866	17.4783	1.07077e-39	1.81188e-38	79.4387
chr6:41562238	2.22695	1.65128	17.4783	1.07096e-39	1.8122e-38	79.4385
chr3:183264285	-1.9589	-1.12238	-17.4783	1.07099e-39	1.81225e-38	79.4385
chr12:50079038	1.77671	2.57628	17.4783	1.07111e-39	1.81246e-38	79.4384
chr6:12474185	-2.61366	2.06927	-17.4783	1.07115e-39	1.81251e-38	79.4384
chr3:196612123	2.73317	-1.00317	17.4783	1.07115e-39	1.81251e-38	79.4384
chr5:180440863	-2.43256	0.90372	-17.4782	1.07119e-39	1.81257e-38	79.4383
chr3:11475526	1.87841	2.32262	17.4781	1.07186e-39	1.81371e-38	79.4377
chr15:55916001	2.62268	1.72378	17.4781	1.07189e-39	1.81374e-38	79.4377
chr1:3004595	-3.67744	1.46677	-17.4781	1.07208e-39	1.81406e-38	79.4375
chr11:66069024	-3.26354	1.1303	-17.4781	1.07211e-39	1.81411e-38	79.4375
chr4:127781431	3.33976	-1.55902	17.4781	1.07216e-39	1.81419e-38	79.4374
chr16:1981784	-1.85122	-0.192439	-17.4781	1.07244e-39	1.81466e-38	79.4372
chr11:18536371	1.98256	1.05165	17.478	1.0726e-39	1.81492e-38	79.437
chr8:141225695	-3.06122	1.10293	-17.478	1.0726e-39	1.81492e-38	79.437
chr16:554978	-2.03451	1.49457	-17.478	1.07266e-39	1.81501e-38	79.437
chr19:47545541	-1.8489	-1.43335	-17.478	1.07281e-39	1.81527e-38	79.4368
chr22:45213687	-2.61012	-0.263598	-17.478	1.07291e-39	1.81543e-38	79.4367
chr11:8269267	1.92512	-1.46415	17.478	1.07302e-39	1.81562e-38	79.4366
chr13:20301518	2.75817	-2.49628	17.478	1.07306e-39	1.81569e-38	79.4366
chr10:96587920	1.69451	-1.64262	17.478	1.07309e-39	1.81572e-38	79.4366
chr17:79834215	1.99634	2.31	17.478	1.07312e-39	1.81577e-38	79.4365
chr8:124568941	1.99451	1.55055	17.4779	1.07324e-39	1.81598e-38	79.4364
chr17:7284510	1.86488	1.69207	17.4779	1.07342e-39	1.81627e-38	79.4363
chr20:51021473	-1.64402	-0.901402	-17.4779	1.07342e-39	1.81627e-38	79.4362
chr2:64455038	2.47671	-2.84152	17.4779	1.07343e-39	1.81628e-38	79.4362
chr1:40651595	-1.88268	-0.337683	-17.4779	1.07345e-39	1.81632e-38	79.4362
chr11:68044362	2.345	0.700671	17.4778	1.07401e-39	1.81725e-38	79.4357
chr4:699531	-3.3561	0.860244	-17.4778	1.0741e-39	1.8174e-38	79.4356
chr1:10736706	-3.31195	0.672195	-17.4778	1.0743e-39	1.81774e-38	79.4354
chr15:75208787	-1.79256	2.22165	-17.4778	1.07431e-39	1.81774e-38	79.4354
chr2:393754	3.32756	-2.23537	17.4778	1.07436e-39	1.81783e-38	79.4354
chr12:114672058	-2.30073	-3.14915	-17.4778	1.0745e-39	1.81805e-38	79.4352
chr6:168442729	2.28646	-1.96628	17.4777	1.07472e-39	1.81843e-38	79.435
chr13:73304186	1.91756	0.659146	17.4777	1.07478e-39	1.81852e-38	79.435
chr20:45224299	1.76244	-0.54	17.4777	1.07482e-39	1.81858e-38	79.435
chr20:62603959	-2.95378	0.335183	-17.4777	1.07484e-39	1.81862e-38	79.4349
chr19:3068409	2.65329	0.110793	17.4777	1.07488e-39	1.81867e-38	79.4349
chr12:53752788	1.86366	2.09341	17.4777	1.07517e-39	1.81917e-38	79.4346
chr8:144502433	-3.0861	1.46598	-17.4776	1.07564e-39	1.81996e-38	79.4342
chr1:230237171	2.65659	-0.350732	17.4776	1.07567e-39	1.82001e-38	79.4342
chr18:8342679	-2.9389	1.14445	-17.4776	1.0757e-39	1.82004e-38	79.4341
chr17:39281238	3.11037	-1.13372	17.4775	1.07607e-39	1.82066e-38	79.4338
chr2:96944630	1.43122	0.921951	17.4775	1.07608e-39	1.82069e-38	79.4338
chr2:203536092	2.38207	-1.97518	17.4775	1.07617e-39	1.82084e-38	79.4337
chr3:185283708	3.25037	-1.99884	17.4775	1.07635e-39	1.82114e-38	79.4335
chr2:120638971	-2.57122	0.75	-17.4775	1.07642e-39	1.82125e-38	79.4335
chr1:209367025	-2.45927	0.661585	-17.4775	1.07646e-39	1.82132e-38	79.4334
chr13:83906638	1.71037	1.74543	17.4774	1.07661e-39	1.82157e-38	79.4333
chr21:43733409	-2.36061	-0.264451	-17.4774	1.07685e-39	1.82197e-38	79.4331
chr15:45802094	-2.76659	2.04537	-17.4774	1.07686e-39	1.82197e-38	79.4331
chr10:114522696	-2.41451	1.35677	-17.4774	1.07696e-39	1.82213e-38	79.433
chr2:73702246	2.00439	2.05854	17.4774	1.07698e-39	1.82217e-38	79.4329
chr14:56795623	2.75305	-0.7125	17.4774	1.07719e-39	1.82251e-38	79.4327
chr4:108171037	2.82427	-1.65774	17.4773	1.07736e-39	1.8228e-38	79.4326
chr3:126992465	-2.06171	2.23524	-17.4773	1.07769e-39	1.82336e-38	79.4323
chr7:135707611	2.61439	-1.40256	17.4773	1.07777e-39	1.82348e-38	79.4322
chr9:69034278	2.94073	-1.02793	17.4773	1.07779e-39	1.82352e-38	79.4322
chr3:17023202	-2.31293	0.442561	-17.4773	1.07786e-39	1.82364e-38	79.4321
chr16:88743433	2.32951	-1.35207	17.4772	1.07798e-39	1.82383e-38	79.432
chr3:188267899	2.3322	2.27622	17.4772	1.07812e-39	1.82406e-38	79.4319
chr10:100731968	2.42646	0.369573	17.4772	1.07812e-39	1.82406e-38	79.4319
chr2:218648831	1.42183	1.74945	17.4772	1.07818e-39	1.82416e-38	79.4318
chr3:27940086	3.2639	-1.74866	17.4772	1.07819e-39	1.82416e-38	79.4318
chr4:112882602	-2.71061	2.00945	-17.4772	1.07823e-39	1.82423e-38	79.4318
chr11:10502151	2.18427	1.6436	17.4772	1.07829e-39	1.82433e-38	79.4317
chr1:20429397	1.33634	-0.396951	17.4772	1.07839e-39	1.82449e-38	79.4316
chr16:81530587	-3.8511	1.58518	-17.4771	1.07857e-39	1.8248e-38	79.4315
chr15:100008435	1.855	1.3664	17.4771	1.07874e-39	1.82507e-38	79.4313
chr8:1037230	2.43744	1.44896	17.4771	1.07884e-39	1.82524e-38	79.4312
chr8:23223952	-1.74183	-3.62518	-17.4771	1.07895e-39	1.82541e-38	79.4311
chrX:40008164	2.04951	-1.60805	17.4771	1.07896e-39	1.82543e-38	79.4311
chr5:106392968	2.00683	1.45561	17.4771	1.07907e-39	1.82561e-38	79.431
chr5:32234184	-2.58183	0.39811	-17.4771	1.0791e-39	1.82565e-38	79.431
chr3:194070553	2.0578	-1.78	17.477	1.07935e-39	1.82608e-38	79.4307
chr10:21535462	1.88866	-3.56848	17.477	1.0794e-39	1.82616e-38	79.4307
chr14:75579104	2.14537	-2.34037	17.477	1.07954e-39	1.82639e-38	79.4306
chr2:188326927	1.90524	2.00604	17.477	1.07955e-39	1.8264e-38	79.4306
chr12:76012828	1.66305	2.69933	17.477	1.07972e-39	1.82668e-38	79.4304
chr21:45449949	-1.91927	-1.39695	-17.477	1.07978e-39	1.82679e-38	79.4303
chr1:19704468	2.3939	0.791463	17.477	1.07979e-39	1.82679e-38	79.4303
chr5:668399	-2.2028	1.98774	-17.4769	1.07998e-39	1.82712e-38	79.4302
chr13:100695255	2.61024	-1.83171	17.4769	1.08034e-39	1.82772e-38	79.4298
chr16:79402540	2.23268	0.140854	17.4769	1.08039e-39	1.8278e-38	79.4298
chr4:3640619	2.25805	-0.0447561	17.4769	1.08043e-39	1.82786e-38	79.4297
chr22:30562801	2.87671	1.71799	17.4769	1.08054e-39	1.82804e-38	79.4296
chr1:23088242	1.48878	2.64463	17.4768	1.08066e-39	1.82823e-38	79.4295
chr2:60100206	-3.14439	0.972195	-17.4768	1.08087e-39	1.82859e-38	79.4293
chr3:123444282	1.92537	-1.37817	17.4768	1.08089e-39	1.82863e-38	79.4293
chr4:6566095	-1.81098	0.233049	-17.4768	1.08091e-39	1.82864e-38	79.4293
chr21:34072886	2.95805	-2.29415	17.4768	1.08097e-39	1.82874e-38	79.4292
chr5:34503939	-2.58939	1.83421	-17.4768	1.08098e-39	1.82876e-38	79.4292
chr6:947566	1.72256	0.880549	17.4767	1.08129e-39	1.82929e-38	79.4289
chr16:1954975	2.50476	-0.625915	17.4767	1.08131e-39	1.82931e-38	79.4289
chr8:143975242	1.58549	-3.61689	17.4767	1.08149e-39	1.82962e-38	79.4288
chr11:68373705	2.15561	0.845854	17.4767	1.0816e-39	1.82978e-38	79.4287
chr2:238139537	2.08341	1.76939	17.4767	1.08171e-39	1.82998e-38	79.4286
chr3:46312990	-3.09707	1.04085	-17.4767	1.08173e-39	1.83e-38	79.4285
chr11:126163302	3.04341	-2.06976	17.4767	1.08189e-39	1.83027e-38	79.4284
chr12:110848014	1.6072	2.11457	17.4766	1.08207e-39	1.83057e-38	79.4282
chr3:14839260	2.39415	-0.85622	17.4766	1.08208e-39	1.83058e-38	79.4282
chr3:4516286	-2.29598	1.23445	-17.4766	1.08217e-39	1.83074e-38	79.4281
chr12:62250853	2.25012	-2.89835	17.4766	1.08229e-39	1.83092e-38	79.428
chr8:22578442	2.34085	0.267012	17.4766	1.08258e-39	1.83141e-38	79.4278
chr5:8059239	-3.33317	0.932195	-17.4765	1.08268e-39	1.83157e-38	79.4277
chr14:104932335	3.50902	-1.51	17.4765	1.08271e-39	1.83162e-38	79.4276
chr15:96352351	2.8922	-2.55622	17.4765	1.08275e-39	1.83168e-38	79.4276
chr12:108598337	1.60012	0.714085	17.4765	1.08299e-39	1.83208e-38	79.4274
chr1:21317350	2.43439	0.0441463	17.4765	1.08309e-39	1.83225e-38	79.4273
chr8:38459364	3.01171	-0.96061	17.4765	1.08318e-39	1.8324e-38	79.4272
chr12:11885607	3.53012	-1.62299	17.4765	1.08323e-39	1.83248e-38	79.4272
chr2:218081998	2.11085	1.74287	17.4764	1.08342e-39	1.8328e-38	79.427
chr2:222304064	2.73659	-3.05037	17.4764	1.08344e-39	1.83283e-38	79.427
chr5:88667562	2.81293	-2.55098	17.4764	1.08346e-39	1.83286e-38	79.4269
chr19:31352120	3.58817	-1.48396	17.4764	1.08369e-39	1.83324e-38	79.4267
chr8:8635881	2.5628	1.58396	17.4764	1.08377e-39	1.83337e-38	79.4267
chr5:50969954	2.38915	-3.03518	17.4763	1.084e-39	1.83375e-38	79.4264
chr2:45000552	3.58378	-1.74787	17.4763	1.08415e-39	1.83401e-38	79.4263
chr17:76498136	3.13073	-1.3872	17.4763	1.08425e-39	1.83416e-38	79.4262
chr22:48475033	1.65183	2.09811	17.4763	1.08455e-39	1.83468e-38	79.4259
chr11:64630424	3.00207	-1.3325	17.4762	1.08476e-39	1.83502e-38	79.4257
chr19:5142227	1.79488	2.10854	17.4762	1.08484e-39	1.83516e-38	79.4257
chr3:86967508	2.0739	0.356829	17.4762	1.085e-39	1.83542e-38	79.4255
chr12:19457184	-2.54012	1.89616	-17.4762	1.08509e-39	1.83557e-38	79.4254
chr16:73065697	3.44524	-1.21762	17.4762	1.08513e-39	1.83564e-38	79.4254
chr20:1473071	-2.30866	-0.557256	-17.4762	1.08517e-39	1.83569e-38	79.4254
chr2:119431315	2.28061	-2.15823	17.4761	1.0853e-39	1.83591e-38	79.4252
chr12:131016166	-3.03366	1.18488	-17.4761	1.08544e-39	1.83615e-38	79.4251
chr6:41748675	1.69512	1.77549	17.4761	1.0856e-39	1.83641e-38	79.425
chr2:220931137	-3.32585	1.495	-17.4761	1.08575e-39	1.83666e-38	79.4248
chr20:21709367	2.55671	-2.98128	17.4761	1.08591e-39	1.83693e-38	79.4247
chr2:241353248	-3.0689	2.07262	-17.4761	1.08593e-39	1.83695e-38	79.4247
chr5:170790014	3.05402	-0.478232	17.4759	1.08673e-39	1.8383e-38	79.4239
chr17:30238493	2.08146	-2.93878	17.4759	1.08678e-39	1.83839e-38	79.4239
chr12:46658582	-2.22146	1.2222	-17.4759	1.08716e-39	1.83902e-38	79.4235
chr1:2569954	1.62561	2.25073	17.4758	1.08741e-39	1.83944e-38	79.4233
chr15:45919937	3.25329	-1.49921	17.4758	1.08741e-39	1.83944e-38	79.4233
chr3:32484614	-2.97268	1.31695	-17.4758	1.08742e-39	1.83946e-38	79.4233
chr12:561452	1.73488	2.59878	17.4758	1.08761e-39	1.83977e-38	79.4231
chr19:44756308	1.56512	2.03805	17.4758	1.08766e-39	1.83985e-38	79.4231
chr10:70302543	-3.19524	1.44774	-17.4758	1.08766e-39	1.83985e-38	79.4231
chr16:85709837	2.50829	1.1028	17.4758	1.08783e-39	1.84013e-38	79.4229
chr22:20967830	2.0861	0.805366	17.4757	1.08805e-39	1.84049e-38	79.4227
chr3:43366845	-1.98085	2.94421	-17.4757	1.08812e-39	1.84061e-38	79.4226
chr11:128688268	3.12573	-0.4075	17.4757	1.08828e-39	1.84088e-38	79.4225
chr20:58180921	1.72573	1.69787	17.4757	1.08838e-39	1.84104e-38	79.4224
chr7:55575427	2.41415	0.957561	17.4757	1.08842e-39	1.8411e-38	79.4224
chr5:41012416	1.92207	-0.335793	17.4757	1.08868e-39	1.84153e-38	79.4221
chr22:46053952	-2.88244	0.00731707	-17.4756	1.08886e-39	1.84183e-38	79.422
chr8:142988073	2.04451	2.34482	17.4756	1.08892e-39	1.84193e-38	79.4219
chr9:131167459	-3.18683	1.96293	-17.4756	1.08893e-39	1.84194e-38	79.4219
chr15:88491306	-2.17268	1.88378	-17.4756	1.08905e-39	1.84214e-38	79.4218
chr1:223751198	1.94159	1.41823	17.4755	1.0894e-39	1.84273e-38	79.4215
chr7:151081521	3.6039	-1.9889	17.4755	1.08947e-39	1.84285e-38	79.4214
chr17:17412476	2.16707	-2.78329	17.4755	1.08967e-39	1.84318e-38	79.4212
chr19:55653212	2.48134	0.0027439	17.4755	1.0898e-39	1.84339e-38	79.4211
chr10:124301922	2.41024	1.84598	17.4755	1.08994e-39	1.84362e-38	79.421
chr4:8214579	2.79207	0.255061	17.4754	1.09014e-39	1.84396e-38	79.4208
chr16:1125683	-2.73024	0.187561	-17.4754	1.09017e-39	1.84401e-38	79.4208
chr2:222311895	2.20866	-2.87543	17.4754	1.09035e-39	1.84431e-38	79.4206
chr2:38515827	3.18537	-1.56305	17.4754	1.09046e-39	1.84449e-38	79.4205
chr9:90813160	1.92439	2.14598	17.4754	1.09054e-39	1.84463e-38	79.4204
chr8:110061089	3.01207	-1.28628	17.4754	1.09059e-39	1.84469e-38	79.4204
chr16:51149951	2.26744	-3.1525	17.4754	1.09065e-39	1.84479e-38	79.4203
chr9:135238930	2.32866	1.37018	17.4753	1.09103e-39	1.84544e-38	79.42
chr15:74196747	2.25366	0.664756	17.4753	1.09106e-39	1.84548e-38	79.42
chr11:13152184	1.84427	2.0536	17.4753	1.09122e-39	1.84575e-38	79.4198
chr5:181150134	-2.53659	1.6961	-17.4753	1.09125e-39	1.84579e-38	79.4198
chr5:88659548	3.00012	-1.10628	17.4753	1.09137e-39	1.846e-38	79.4197
chr1:85578085	2.20598	-3.50299	17.4752	1.09151e-39	1.84622e-38	79.4195
chr8:42516221	-3.27488	1.73	-17.4752	1.09152e-39	1.84624e-38	79.4195
chr1:220894834	3.54707	-1.34598	17.4752	1.09154e-39	1.84626e-38	79.4195
chr19:6501535	2.27463	-2.13512	17.4752	1.09188e-39	1.84684e-38	79.4192
chr17:63499377	1.86183	-0.0498171	17.4752	1.09196e-39	1.84697e-38	79.4191
chr5:16618179	1.90366	1.5489	17.4752	1.09201e-39	1.84704e-38	79.4191
chr6:128882998	2.05659	-1.01402	17.4752	1.09206e-39	1.84713e-38	79.419
chr6:168030127	-2.51268	-0.29561	-17.4752	1.09207e-39	1.84713e-38	79.419
chr16:15606294	-2.16366	2.29671	-17.4751	1.09212e-39	1.84722e-38	79.419
chr1:1758201	-2.22463	1.31207	-17.4751	1.09213e-39	1.84723e-38	79.419
chr17:8315588	3.3822	-2.34671	17.4751	1.09243e-39	1.84773e-38	79.4187
chr12:103793703	1.73927	2.4211	17.4751	1.09252e-39	1.84789e-38	79.4186
chr3:111610934	-3.56427	1.5164	-17.4751	1.09258e-39	1.84798e-38	79.4186
chr9:129888964	-3.0622	1.0211	-17.475	1.09315e-39	1.84893e-38	79.418
chr21:33212364	-2.52488	0.552805	-17.475	1.09327e-39	1.84913e-38	79.4179
chr7:69366139	2.8711	-1.57652	17.475	1.09329e-39	1.84917e-38	79.4179
chr9:122217145	3.28061	-1.26896	17.475	1.09336e-39	1.84929e-38	79.4178
chr9:110127795	3.30073	-1.70939	17.475	1.09338e-39	1.84931e-38	79.4178
chr1:148160967	3.30866	-0.708476	17.475	1.09338e-39	1.84931e-38	79.4178
chr8:143339151	1.90024	1.55085	17.4749	1.09356e-39	1.8496e-38	79.4177
chr6:169214234	1.79061	2.3697	17.4749	1.09356e-39	1.8496e-38	79.4177
chr13:112940407	-2.05878	0.353415	-17.4749	1.09369e-39	1.84981e-38	79.4175
chr18:78637833	2.02561	1.57256	17.4749	1.09374e-39	1.84989e-38	79.4175
chr3:309058	2.67988	-2.01933	17.4749	1.09387e-39	1.85011e-38	79.4174
chr16:1781641	1.89817	-1.65567	17.4749	1.09404e-39	1.8504e-38	79.4172
chr7:100202485	-2.49293	2.26988	-17.4748	1.09425e-39	1.85075e-38	79.417
chr19:5131349	2.79488	-1.62707	17.4748	1.09442e-39	1.85103e-38	79.4169
chr19:45574903	1.61305	0.352744	17.4748	1.09447e-39	1.85111e-38	79.4168
chr16:54289577	2.74012	-2.81713	17.4748	1.09465e-39	1.85142e-38	79.4167
chr16:4664925	2.1428	-3.21921	17.4748	1.09471e-39	1.85151e-38	79.4166
chr12:6764120	2.85902	-2.34561	17.4747	1.09505e-39	1.85207e-38	79.4163
chr11:31814525	3.81159	-1.59494	17.4747	1.09515e-39	1.85224e-38	79.4162
chr8:123236231	-3.46463	1.47439	-17.4746	1.09568e-39	1.85314e-38	79.4157
chr10:124545289	-2.35134	1.32287	-17.4746	1.09594e-39	1.85358e-38	79.4155
chr1:29179762	-2.0089	-0.27811	-17.4746	1.09598e-39	1.85363e-38	79.4154
chr1:2968682	2.07012	0.338841	17.4746	1.09602e-39	1.8537e-38	79.4154
chr17:14305159	1.81488	0.0868293	17.4746	1.09603e-39	1.85371e-38	79.4154
chr6:140923287	-2.26085	0.752134	-17.4745	1.09682e-39	1.85504e-38	79.4147
chr10:72935528	1.83963	1.11665	17.4745	1.09685e-39	1.85508e-38	79.4147
chr4:142474703	3.46659	-1.52098	17.4744	1.09698e-39	1.85529e-38	79.4145
chr4:962888	-1.82622	2.5347	-17.4744	1.09699e-39	1.85532e-38	79.4145
chr7:985160	2.66159	0.25872	17.4744	1.09702e-39	1.85536e-38	79.4145
chr6:16302903	-3.50171	1.49122	-17.4744	1.09721e-39	1.85568e-38	79.4143
chr4:98110343	2.34293	1.75378	17.4744	1.09723e-39	1.85571e-38	79.4143
chr6:73299131	2.0778	-0.464024	17.4744	1.09737e-39	1.85594e-38	79.4142
chr8:144327419	1.67463	-3.29463	17.4744	1.0974e-39	1.85598e-38	79.4142
chr5:88145276	3.0428	-1.66079	17.4744	1.09745e-39	1.85606e-38	79.4141
chr8:23422273	2.95439	-1.6422	17.4743	1.09757e-39	1.85626e-38	79.414
chr5:132411764	2.51	-2.1839	17.4743	1.09765e-39	1.85639e-38	79.4139
chr17:81039582	2.37268	1.67854	17.4743	1.09766e-39	1.8564e-38	79.4139
chr14:94165409	2.75841	-1.83409	17.4743	1.09769e-39	1.85646e-38	79.4139
chr8:1912923	-1.87598	1.8503	-17.4743	1.09774e-39	1.85653e-38	79.4138
chr14:96194981	-1.83183	1.77104	-17.4743	1.09775e-39	1.85655e-38	79.4138
chr10:12053716	-3.21549	1.0147	-17.4743	1.09778e-39	1.85659e-38	79.4138
chr10:34689278	-3.17073	1.66537	-17.4743	1.0978e-39	1.85662e-38	79.4138
chr2:96839538	-2.14524	-1.68409	-17.4743	1.09792e-39	1.85681e-38	79.4137
chr10:128539051	-2.27805	1.94098	-17.4743	1.09798e-39	1.85691e-38	79.4136
chr9:23693231	-2.46378	2.26555	-17.4743	1.098e-39	1.85694e-38	79.4136
chr3:52853413	-2.25866	2.14848	-17.4743	1.09811e-39	1.85712e-38	79.4135
chr2:205687149	2.54329	0.818598	17.4743	1.09817e-39	1.85722e-38	79.4135
chr11:856953	-2.66476	0.7175	-17.4742	1.09823e-39	1.85732e-38	79.4134
chr11:1764493	2.57293	-3.34756	17.4742	1.09838e-39	1.85757e-38	79.4133
chr3:114110499	-1.82268	0.286951	-17.4742	1.09882e-39	1.8583e-38	79.4129
chr7:135707966	1.78207	0.425427	17.4741	1.09895e-39	1.85853e-38	79.4127
chr10:43203415	2.81488	-1.93244	17.4741	1.09908e-39	1.85874e-38	79.4126
chr2:97674982	1.77061	2.42348	17.4741	1.09914e-39	1.85885e-38	79.4126
chr16:55133729	1.83	-1.6872	17.4741	1.09931e-39	1.85913e-38	79.4124
chr12:123055451	-3.23976	1.36183	-17.4741	1.09936e-39	1.85919e-38	79.4124
chr10:7367708	-2.9778	1.87159	-17.4741	1.0994e-39	1.85926e-38	79.4123
chr11:111402578	-3.27366	1.66976	-17.474	1.09978e-39	1.85991e-38	79.412
chr7:128270891	2.31451	-2.47945	17.474	1.09985e-39	1.86001e-38	79.4119
chr16:4345711	-1.88244	2.32744	-17.474	1.09989e-39	1.86008e-38	79.4119
chr21:42672729	-3.45012	1.25628	-17.474	1.09992e-39	1.86013e-38	79.4119
chr20:63637516	-3.36098	1.56659	-17.474	1.10006e-39	1.86035e-38	79.4117
chr2:154697356	1.62585	-0.945488	17.474	1.10014e-39	1.86048e-38	79.4117
chr11:78420848	2.19195	-3.11927	17.474	1.10014e-39	1.86049e-38	79.4117
chr15:75734476	1.97256	1.81555	17.474	1.10022e-39	1.86061e-38	79.4116
chr11:9640187	2.385	-2.46677	17.4739	1.10086e-39	1.8617e-38	79.411
chr2:15694386	1.92841	0.320427	17.4739	1.1009e-39	1.86176e-38	79.411
chr17:63849498	2.24049	-0.88939	17.4738	1.10097e-39	1.86187e-38	79.4109
chr19:675289	1.72829	0.733902	17.4738	1.10097e-39	1.86187e-38	79.4109
chr7:873378	2.04354	-1.1414	17.4738	1.10101e-39	1.86192e-38	79.4109
chr12:42965624	-2.865	1.29006	-17.4738	1.10101e-39	1.86193e-38	79.4109
chr20:63463525	1.7722	1.1172	17.4738	1.10118e-39	1.86221e-38	79.4107
chr20:35174923	2.7522	0.145122	17.4738	1.10126e-39	1.86234e-38	79.4106
chr3:184401498	-3.6378	1.23159	-17.4738	1.10141e-39	1.86258e-38	79.4105
chr1:46491658	3.70195	-1.38634	17.4738	1.10147e-39	1.86269e-38	79.4104
chr11:61008724	2.80878	-1.57854	17.4738	1.10148e-39	1.86269e-38	79.4104
chr16:83963056	1.95268	0.675366	17.4738	1.10159e-39	1.86288e-38	79.4103
chr6:144912606	-2.97159	0.303476	-17.4738	1.10159e-39	1.86288e-38	79.4103
chr6:15021821	2.21707	-0.282805	17.4738	1.1016e-39	1.86288e-38	79.4103
chr2:241666756	2.59963	0.450305	17.4737	1.10177e-39	1.86317e-38	79.4102
chr6:25053598	2.41341	0.68	17.4737	1.10178e-39	1.86318e-38	79.4102
chr8:75404116	2.12659	-2.9711	17.4737	1.10193e-39	1.86343e-38	79.41
chr7:158001826	-3.49366	1.32366	-17.4737	1.10206e-39	1.86365e-38	79.4099
chr1:2502668	1.69012	1.92226	17.4737	1.1021e-39	1.86371e-38	79.4099
chr12:6387638	2.63841	0.287256	17.4737	1.10221e-39	1.86388e-38	79.4098
chr11:116993884	-1.95293	1.07915	-17.4737	1.10223e-39	1.86393e-38	79.4098
chr11:44834184	2.0478	-0.235122	17.4737	1.1023e-39	1.86404e-38	79.4097
chr7:149072082	1.91183	-1.63091	17.4736	1.10247e-39	1.86431e-38	79.4095
chr9:96020474	1.62866	-0.0443293	17.4736	1.1027e-39	1.86469e-38	79.4093
chr11:442529	2.68744	-0.947256	17.4736	1.10276e-39	1.86479e-38	79.4093
chr17:44628763	-2.02476	-1.26299	-17.4736	1.10277e-39	1.86481e-38	79.4093
chr6:89977865	1.72427	1.37701	17.4735	1.1031e-39	1.86536e-38	79.409
chr14:54219561	2.87354	-2.27787	17.4735	1.10322e-39	1.86556e-38	79.4089
chr8:134892778	-1.85683	-2.08171	-17.4734	1.10386e-39	1.86664e-38	79.4083
chr5:52560647	-2.14683	-1.35329	-17.4734	1.10427e-39	1.86733e-38	79.4079
chr16:1160908	-2.55561	1.34049	-17.4734	1.10429e-39	1.86735e-38	79.4079
chr1:24077768	1.81512	2.36963	17.4733	1.10448e-39	1.86767e-38	79.4077
chr8:141355102	-2.94927	0.982805	-17.4733	1.10472e-39	1.86807e-38	79.4075
chr12:65278371	2.17829	-2.32976	17.4733	1.10473e-39	1.86808e-38	79.4075
chr3:130273443	2.06463	0.0863415	17.4733	1.10478e-39	1.86816e-38	79.4075
chr2:109175202	-2.86744	1.43482	-17.4733	1.10484e-39	1.86826e-38	79.4074
chr20:61295593	-2.77732	0.809878	-17.4733	1.10497e-39	1.86848e-38	79.4073
chr3:33113438	2.58256	-1.56299	17.4732	1.10533e-39	1.86908e-38	79.407
chr14:103730911	-3.16695	1.27701	-17.4732	1.10535e-39	1.86912e-38	79.4069
chr20:47859676	-2.85854	2.46122	-17.4732	1.10543e-39	1.86924e-38	79.4069
chr13:112805239	-2.0728	2.55872	-17.4732	1.10559e-39	1.86952e-38	79.4067
chr11:213170	1.70085	2.72311	17.4731	1.1058e-39	1.86986e-38	79.4065
chr19:1009163	2.13171	1.32159	17.4731	1.10585e-39	1.86994e-38	79.4065
chr19:3969711	3.52671	-2.02799	17.4731	1.10587e-39	1.86996e-38	79.4065
chr13:111006593	-3.00488	1.59768	-17.4731	1.10598e-39	1.87015e-38	79.4064
chr2:67216237	-3.7928	1.48311	-17.4731	1.10604e-39	1.87024e-38	79.4063
chr9:86080395	1.76683	2.45768	17.473	1.10655e-39	1.87111e-38	79.4058
chr7:149881010	2.44817	-0.614573	17.473	1.10659e-39	1.87116e-38	79.4058
chr3:197540846	2.10866	1.9497	17.473	1.10661e-39	1.8712e-38	79.4058
chr2:5938592	3.1111	-2.41152	17.473	1.10683e-39	1.87157e-38	79.4056
chr2:7034422	1.86671	0.88689	17.473	1.10695e-39	1.87177e-38	79.4055
chr1:1432750	2.9378	-0.967439	17.473	1.10705e-39	1.87194e-38	79.4054
chr18:74288861	2.08756	1.42146	17.4729	1.10735e-39	1.87244e-38	79.4051
chr5:177331028	-1.63805	2.49549	-17.4729	1.10742e-39	1.87254e-38	79.4051
chr1:27357475	-2.11098	-1.18085	-17.4729	1.10757e-39	1.8728e-38	79.4049
chr1:106746989	-1.77951	-2.87866	-17.4729	1.10759e-39	1.87282e-38	79.4049
chr15:65368744	1.56878	0.50622	17.4729	1.10766e-39	1.87294e-38	79.4048
chr17:48551443	-2.83024	1.50841	-17.4728	1.10794e-39	1.8734e-38	79.4046
chr7:142298778	-2.20598	0.450305	-17.4728	1.10794e-39	1.8734e-38	79.4046
chr6:160258798	2.135	2.07287	17.4728	1.10813e-39	1.87371e-38	79.4044
chr1:93614054	2.07317	-0.565122	17.4728	1.10827e-39	1.87396e-38	79.4043
chr16:84880536	2.10402	0.597012	17.4728	1.10843e-39	1.87422e-38	79.4041
chr8:141222961	-1.83061	2.11665	-17.4727	1.10859e-39	1.87448e-38	79.404
chr18:9771575	1.62415	-2.99085	17.4727	1.10867e-39	1.87462e-38	79.4039
chr12:26523792	-2.17098	-0.385	-17.4727	1.10876e-39	1.87475e-38	79.4039
chr19:34480676	2.60378	-0.411646	17.4727	1.10924e-39	1.87556e-38	79.4034
chr20:43945944	-3.3228	1.38628	-17.4726	1.10929e-39	1.87565e-38	79.4034
chr14:91369953	-3.0889	0.237378	-17.4726	1.10942e-39	1.87587e-38	79.4033
chr13:40445753	-3.14207	1.28762	-17.4726	1.10945e-39	1.87592e-38	79.4032
chr3:32157492	1.63037	2.63762	17.4726	1.10963e-39	1.87621e-38	79.4031
chr16:67156081	2.10146	1.34634	17.4726	1.10969e-39	1.8763e-38	79.403
chr16:85978425	-2.86037	0.328354	-17.4726	1.10973e-39	1.87637e-38	79.403
chr17:77255879	3.25866	-1.3575	17.4725	1.10999e-39	1.87681e-38	79.4027
chr11:311686	1.89524	-1.6853	17.4725	1.11e-39	1.87681e-38	79.4027
chr9:19934383	2.13732	-0.877195	17.4725	1.11003e-39	1.87686e-38	79.4027
chr3:12953419	2.00963	2.17787	17.4725	1.11012e-39	1.87702e-38	79.4026
chr10:125001805	2.36329	0.124207	17.4725	1.11017e-39	1.87708e-38	79.4026
chr2:240585735	1.96756	-2.66207	17.4725	1.11023e-39	1.87718e-38	79.4025
chr1:168920927	-2.77122	1.84549	-17.4725	1.11035e-39	1.87739e-38	79.4024
chr9:95086172	-2.68073	2.09354	-17.4725	1.11046e-39	1.87757e-38	79.4023
chr8:26623813	-2.49317	2.16854	-17.4724	1.11066e-39	1.8779e-38	79.4021
chr1:46468559	1.61366	0.412927	17.4724	1.11085e-39	1.87821e-38	79.402
chr10:74833900	-1.8461	0.427561	-17.4724	1.11096e-39	1.8784e-38	79.4019
chr2:181425822	1.78256	1.28982	17.4724	1.11098e-39	1.87843e-38	79.4019
chr1:205246408	3.22451	-0.860671	17.4724	1.11105e-39	1.87855e-38	79.4018
chr10:43203446	2.51768	-2.10287	17.4723	1.11162e-39	1.8795e-38	79.4013
chr2:96144265	3.04378	-1.07811	17.4723	1.11171e-39	1.87965e-38	79.4012
chr22:20279949	2.38488	0.515122	17.4722	1.11249e-39	1.88097e-38	79.4005
chr5:151593215	2.87366	-1.32549	17.4722	1.11259e-39	1.88113e-38	79.4004
chr8:2021756	3.05378	-1.63274	17.4721	1.11284e-39	1.88154e-38	79.4002
chr18:45835421	2.3872	-0.88689	17.4721	1.11285e-39	1.88156e-38	79.4002
chr2:111619143	-3.0911	0.435183	-17.4721	1.11292e-39	1.88167e-38	79.4001
chr9:136225698	-1.80817	3.44201	-17.4721	1.11295e-39	1.88172e-38	79.4001
chr5:57887678	2.04927	1.89598	17.4721	1.11303e-39	1.88184e-38	79.4
chr8:19060880	-3.37463	1.26561	-17.4721	1.11316e-39	1.88207e-38	79.3999
chr19:50510612	2.49207	-1.33738	17.4721	1.11328e-39	1.88227e-38	79.3998
chr7:150404141	2.25817	0.774451	17.4721	1.11332e-39	1.88232e-38	79.3997
chr1:10709756	1.87573	2.47835	17.472	1.11347e-39	1.88257e-38	79.3996
chr2:152581006	-2.63854	1.29646	-17.472	1.11354e-39	1.88269e-38	79.3995
chr3:100779181	-3.05451	1.57567	-17.472	1.11356e-39	1.88271e-38	79.3995
chr13:19669989	2.81183	-0.301037	17.472	1.11365e-39	1.88287e-38	79.3994
chr6:125002297	3.15329	-1.9503	17.472	1.11379e-39	1.88309e-38	79.3993
chr7:26620504	2.04159	0.794817	17.472	1.11386e-39	1.88322e-38	79.3993
chr2:108614144	3.59524	-0.702622	17.472	1.11388e-39	1.88324e-38	79.3992
chrX:642501	-2.62561	-2.30037	-17.472	1.11397e-39	1.88339e-38	79.3992
chr2:231717722	-1.95329	0.553841	-17.4718	1.11499e-39	1.8851e-38	79.3983
chr4:4944185	-2.92671	-0.0153049	-17.4718	1.11501e-39	1.88513e-38	79.3982
chr12:120363082	-1.57232	1.20494	-17.4718	1.11512e-39	1.88532e-38	79.3981
chr16:676799	-2.85354	1.03616	-17.4718	1.11513e-39	1.88532e-38	79.3981
chr20:63695865	-1.78232	2.08274	-17.4717	1.11563e-39	1.88617e-38	79.3977
chr21:38957129	3.10134	-1.93152	17.4717	1.11603e-39	1.88684e-38	79.3973
chr6:163062239	-3.10634	1.16244	-17.4716	1.11629e-39	1.88728e-38	79.3971
chr6:75917052	-1.65817	2.28226	-17.4716	1.11648e-39	1.88759e-38	79.3969
chr7:70787305	2.13512	2.40012	17.4716	1.1166e-39	1.8878e-38	79.3968
chr22:50171076	3.04	-2.69012	17.4716	1.11663e-39	1.88783e-38	79.3968
chr1:118247595	-2.84098	1.10085	-17.4715	1.1169e-39	1.8883e-38	79.3965
chr1:32764807	1.82488	1.52915	17.4715	1.11712e-39	1.88866e-38	79.3963
chr6:3394856	1.64366	1.61439	17.4715	1.11721e-39	1.88881e-38	79.3963
chr17:66713687	-2.43622	2.19945	-17.4715	1.11726e-39	1.88888e-38	79.3962
chr2:11748237	2.42927	-1.63012	17.4715	1.11726e-39	1.88888e-38	79.3962
chr9:92147686	2.68195	-2.86341	17.4715	1.11744e-39	1.88918e-38	79.3961
chr17:74935514	1.91598	-1.6703	17.4714	1.1176e-39	1.88945e-38	79.3959
chr9:130128679	3.36415	-1.58866	17.4714	1.11803e-39	1.89017e-38	79.3955
chr2:143026688	2.13866	-2.0786	17.4714	1.11804e-39	1.89018e-38	79.3955
chr15:91968830	2.06183	1.70238	17.4714	1.11811e-39	1.89029e-38	79.3955
chr7:4722977	-1.94768	2.53262	-17.4714	1.11827e-39	1.89056e-38	79.3953
chr17:79835012	2.76195	-0.235976	17.4713	1.11832e-39	1.89064e-38	79.3953
chr1:3463413	1.5678	2.64256	17.4713	1.11838e-39	1.89074e-38	79.3952
chr11:1056542	1.57634	1.99085	17.4713	1.11855e-39	1.89102e-38	79.3951
chr20:49631155	1.95756	-0.182683	17.4712	1.11919e-39	1.8921e-38	79.3945
chr12:132385612	-3.34866	1.13811	-17.4712	1.11921e-39	1.89212e-38	79.3945
chr22:22762396	2.2128	1.71067	17.4712	1.11943e-39	1.8925e-38	79.3943
chr22:24066646	-2.14744	2.84043	-17.4712	1.11951e-39	1.89262e-38	79.3942
chr11:120117392	-2.14939	2.08994	-17.4711	1.11971e-39	1.89296e-38	79.394
chr10:75399491	3.39732	-2.55524	17.4711	1.11973e-39	1.89298e-38	79.394
chr22:37983165	2.6222	-1.99354	17.4711	1.11976e-39	1.89304e-38	79.394
chr6:108169037	2.35195	-2.45012	17.4711	1.11978e-39	1.89306e-38	79.394
chr3:14297444	2.68841	1.21274	17.4711	1.11988e-39	1.89324e-38	79.3939
chr13:99497038	-2.36293	-0.085	-17.4711	1.11998e-39	1.89339e-38	79.3938
chr11:122778347	2.90159	-2.08848	17.4711	1.12014e-39	1.89365e-38	79.3936
chr14:75242554	-3.47366	1.44061	-17.4711	1.12027e-39	1.89387e-38	79.3935
chr11:85844993	2.32195	-1.16232	17.4711	1.12035e-39	1.894e-38	79.3935
chr10:110817673	-2.13488	3.02695	-17.4711	1.12036e-39	1.89401e-38	79.3934
chr8:677886	1.88488	2.98085	17.471	1.12054e-39	1.89431e-38	79.3933
chr11:64637873	2.84524	-0.3625	17.471	1.12055e-39	1.89432e-38	79.3933
chr2:158849133	3.3378	-1.34878	17.471	1.12066e-39	1.89452e-38	79.3932
chr5:172670069	2.92049	-0.872805	17.471	1.12067e-39	1.89452e-38	79.3932
chr19:846124	-2.15134	0.459817	-17.471	1.12072e-39	1.89459e-38	79.3931
chr7:2157401	-2.11207	2.83262	-17.471	1.12076e-39	1.89466e-38	79.3931
chr17:79178566	2.03512	1.70085	17.471	1.121e-39	1.89506e-38	79.3929
chr7:27108667	3.37805	-1.50317	17.4708	1.12189e-39	1.89656e-38	79.3921
chr8:95090330	-2.53927	0.45878	-17.4708	1.1219e-39	1.89658e-38	79.3921
chr7:27208254	1.93037	-0.050061	17.4708	1.12196e-39	1.89668e-38	79.392
chr13:22199484	-2.98195	1.53232	-17.4708	1.12228e-39	1.89721e-38	79.3917
chr2:156329065	3.66854	-1.76622	17.4708	1.12233e-39	1.8973e-38	79.3917
chr2:140905306	1.77805	0.110366	17.4708	1.12245e-39	1.89748e-38	79.3916
chr9:83239579	-2.27476	-1.51104	-17.4707	1.12266e-39	1.89784e-38	79.3914
chr17:31489853	3.44951	-1.36866	17.4707	1.12267e-39	1.89786e-38	79.3914
chr7:1943740	-1.86634	1.94341	-17.4707	1.12287e-39	1.89819e-38	79.3912
chr22:43005273	2.52659	-0.65622	17.4707	1.123e-39	1.89839e-38	79.3911
chr4:3745090	-2.26854	-1.5028	-17.4706	1.12338e-39	1.89904e-38	79.3908
chr2:86810001	2.06341	-1.65976	17.4706	1.12341e-39	1.89909e-38	79.3907
chr7:23597124	1.66878	-2.57293	17.4706	1.1235e-39	1.89924e-38	79.3906
chr7:4819740	2.20037	-0.251402	17.4706	1.12355e-39	1.89932e-38	79.3906
chr7:95596209	2.35561	-3.06817	17.4706	1.12356e-39	1.89933e-38	79.3906
chr8:139732253	1.76183	1.41945	17.4706	1.12377e-39	1.89968e-38	79.3904
chr11:31820042	3.38049	-2.38366	17.4706	1.12379e-39	1.8997e-38	79.3904
chr13:112160351	1.72146	2.79305	17.4706	1.12386e-39	1.89982e-38	79.3903
chr7:2802971	3.06073	-0.796951	17.4705	1.12386e-39	1.89982e-38	79.3903
chr16:3065449	2.11841	1.41177	17.4705	1.1245e-39	1.90089e-38	79.3898
chr2:217354941	3.33012	-1.61152	17.4704	1.12458e-39	1.90102e-38	79.3897
chr8:70032887	2.27341	-2.43146	17.4704	1.12493e-39	1.9016e-38	79.3894
chr9:137589455	3.18341	-1.30622	17.4704	1.12525e-39	1.90214e-38	79.3891
chr3:155382608	2.97378	-1.93909	17.4703	1.12537e-39	1.90234e-38	79.389
chr2:9229550	2.14476	2.95152	17.4703	1.1257e-39	1.9029e-38	79.3887
chr6:37059639	2.95415	-2.2139	17.4703	1.1257e-39	1.9029e-38	79.3887
chr2:17543265	1.93317	-0.938293	17.4703	1.12573e-39	1.90294e-38	79.3887
chr3:188439259	-2.88768	0.317378	-17.4703	1.12592e-39	1.90324e-38	79.3885
chr22:19724241	2.48537	-3.46183	17.4703	1.12592e-39	1.90324e-38	79.3885
chr17:81067698	-2.64927	0.915244	-17.4702	1.12603e-39	1.90344e-38	79.3884
chr17:47209242	-1.68317	1.16768	-17.4702	1.12613e-39	1.90359e-38	79.3883
chr9:34457653	2.58915	-3.25689	17.4702	1.12616e-39	1.90364e-38	79.3883
chr7:12470811	1.78195	2.69427	17.4702	1.12617e-39	1.90366e-38	79.3883
chr6:85114462	-3.7911	1.10909	-17.4702	1.12618e-39	1.90366e-38	79.3883
chr16:54937254	2.8828	-2.52762	17.4701	1.12685e-39	1.9048e-38	79.3877
chr3:4710282	1.5911	2.29738	17.4701	1.12688e-39	1.90483e-38	79.3876
chr7:106050365	2.62854	-2.49671	17.4701	1.12698e-39	1.90501e-38	79.3875
chr16:73066017	3.22866	-2.59421	17.4701	1.12704e-39	1.9051e-38	79.3875
chr4:1727683	-2.4922	-2.01646	-17.4701	1.12737e-39	1.90566e-38	79.3872
chr6:36968824	2.50232	0.511037	17.47	1.12743e-39	1.90576e-38	79.3871
chr7:91644100	1.94793	1.2447	17.47	1.12744e-39	1.90576e-38	79.3871
chr14:58396710	1.79927	0.913171	17.47	1.12749e-39	1.90584e-38	79.3871
chr21:37564738	2.66463	-2.56829	17.47	1.12769e-39	1.90617e-38	79.3869
chr5:132964119	2.34817	-2.69091	17.47	1.12791e-39	1.90655e-38	79.3867
chr8:70078168	1.74268	1.68573	17.47	1.12794e-39	1.90659e-38	79.3867
chr11:117227266	1.38537	1.72256	17.47	1.128e-39	1.90669e-38	79.3866
chr4:102829252	2.78756	-1.89354	17.47	1.12801e-39	1.9067e-38	79.3866
chr9:19048541	1.85915	2.2825	17.4699	1.12816e-39	1.90694e-38	79.3865
chr7:143360171	1.98951	0.828659	17.4699	1.12817e-39	1.90696e-38	79.3865
chr2:158722942	-2.94415	1.77695	-17.4699	1.12828e-39	1.90714e-38	79.3864
chr16:81587213	2.1789	1.44518	17.4699	1.12865e-39	1.90775e-38	79.3861
chr12:14665914	-3.51988	1.63238	-17.4698	1.12891e-39	1.90819e-38	79.3858
chr3:12295067	2.92695	-1.39494	17.4698	1.12934e-39	1.90891e-38	79.3855
chr18:36096452	2.0361	-1.74744	17.4698	1.12943e-39	1.90906e-38	79.3854
chr8:81123617	-3.29622	1.93067	-17.4697	1.1297e-39	1.90951e-38	79.3851
chr8:592523	1.98817	-0.615061	17.4697	1.12971e-39	1.90953e-38	79.3851
chr2:113278953	1.82146	1.57902	17.4697	1.1298e-39	1.90968e-38	79.3851
chr9:114385817	2.3978	-2.94671	17.4697	1.12994e-39	1.90991e-38	79.3849
chr7:124766508	2.37988	-2.23226	17.4697	1.12996e-39	1.90994e-38	79.3849
chr4:1234757	-2.4922	1.55366	-17.4697	1.13009e-39	1.91015e-38	79.3848
chr19:11362676	2.39024	0.956951	17.4697	1.13009e-39	1.91015e-38	79.3848
chr16:89318193	-3.19061	1.29421	-17.4696	1.13035e-39	1.91058e-38	79.3846
chr2:199804262	1.58817	2.73494	17.4696	1.1306e-39	1.91101e-38	79.3843
chr1:26170589	1.95451	-0.923963	17.4696	1.13066e-39	1.91109e-38	79.3843
chr19:45877169	2.22622	-2.12116	17.4695	1.13118e-39	1.91197e-38	79.3838
chr11:65593956	1.58585	-0.995244	17.4695	1.13119e-39	1.91199e-38	79.3838
chr17:40316945	3.55122	-2.07646	17.4695	1.13151e-39	1.91252e-38	79.3835
chr22:46378170	3.20146	-2.36061	17.4695	1.13158e-39	1.91264e-38	79.3835
chrX:71541499	-2.0761	0.0642683	-17.4694	1.13164e-39	1.91273e-38	79.3834
chr11:418077	1.58659	-0.540366	17.4694	1.13172e-39	1.91286e-38	79.3834
chr3:129527432	1.3728	1.69213	17.4694	1.13228e-39	1.91381e-38	79.3829
chr16:80285384	2.13268	1.30427	17.4693	1.13245e-39	1.91408e-38	79.3827
chr5:79171783	-2.5228	2.43726	-17.4693	1.1325e-39	1.91417e-38	79.3827
chr13:44373475	2.58585	-2.67963	17.4693	1.13263e-39	1.91438e-38	79.3826
chr11:47111461	-2.79598	1.77738	-17.4693	1.13277e-39	1.91461e-38	79.3824
chr1:19338585	3.39866	-1.5397	17.4692	1.13303e-39	1.91505e-38	79.3822
chr6:21200213	1.65915	-0.833232	17.4692	1.13311e-39	1.91518e-38	79.3821
chr15:78264115	3.31671	-0.733598	17.4692	1.1334e-39	1.91566e-38	79.3819
chr3:127549925	2.78829	-1.61683	17.4692	1.13353e-39	1.91589e-38	79.3818
chr17:77690575	-2.04598	-0.0633537	-17.4692	1.13354e-39	1.9159e-38	79.3817
chr3:146222380	1.8539	0.942195	17.4692	1.13369e-39	1.91614e-38	79.3816
chr4:16827237	2.49634	-0.672683	17.4691	1.13373e-39	1.9162e-38	79.3816
chr11:64893523	-2.36098	1.50427	-17.4691	1.13374e-39	1.91621e-38	79.3816
chr10:79085363	-1.84707	2.19354	-17.4691	1.13382e-39	1.91635e-38	79.3815
chr10:511888	2.76451	-1.7036	17.4691	1.13383e-39	1.91637e-38	79.3815
chr7:1000396	2.95622	-0.878598	17.4691	1.13394e-39	1.91655e-38	79.3814
chr1:10535272	-3.38768	1.58006	-17.4691	1.13397e-39	1.91659e-38	79.3814
chr8:93699890	2.21354	-2.03494	17.4691	1.13423e-39	1.91702e-38	79.3811
chr19:42199198	-2.83963	0.0951829	-17.4691	1.13438e-39	1.91728e-38	79.381
chr5:74866983	1.94146	-1.52354	17.469	1.13458e-39	1.9176e-38	79.3808
chr17:74747671	2.27756	-0.784634	17.469	1.13467e-39	1.91776e-38	79.3807
chr20:21020150	2.36988	-1.1325	17.469	1.13493e-39	1.91819e-38	79.3805
chr8:67172506	1.73073	2.39524	17.469	1.13504e-39	1.91837e-38	79.3804
chr5:1100356	1.97976	2.07024	17.4689	1.13526e-39	1.91873e-38	79.3802
chr1:6151694	2.23939	-0.496524	17.4689	1.13565e-39	1.91938e-38	79.3799
chr9:126883658	-2.35037	1.37543	-17.4688	1.13591e-39	1.91982e-38	79.3797
chr2:8653660	1.9778	1.64902	17.4688	1.13609e-39	1.92012e-38	79.3795
chr10:103870688	3.22829	-1.34232	17.4688	1.13624e-39	1.92037e-38	79.3794
chr1:1174292	3.18183	-1.09921	17.4687	1.13671e-39	1.92117e-38	79.3789
chr21:44894284	1.90329	1.48933	17.4687	1.13673e-39	1.92119e-38	79.3789
chr17:77540895	1.98671	0.247866	17.4687	1.13698e-39	1.92162e-38	79.3787
chr1:2551965	1.72902	2.495	17.4687	1.13705e-39	1.92173e-38	79.3787
chr1:85706305	-2.18756	1.7	-17.4687	1.13711e-39	1.92182e-38	79.3786
chr12:13211416	2.59793	-0.477988	17.4687	1.13716e-39	1.92189e-38	79.3786
chr11:67415973	2.20659	-1.79024	17.4686	1.13738e-39	1.92226e-38	79.3784
chr16:4371507	2.00829	-2.86415	17.4686	1.1375e-39	1.92247e-38	79.3783
chr16:70749774	-2.69634	2.04463	-17.4686	1.13751e-39	1.92247e-38	79.3783
chr17:80891456	3.39598	-0.45689	17.4686	1.13773e-39	1.92285e-38	79.3781
chr12:132268743	-3.1622	1.71646	-17.4686	1.13775e-39	1.92287e-38	79.378
chr11:116500827	-1.67524	-2.67774	-17.4686	1.13791e-39	1.92314e-38	79.3779
chr17:8489208	1.60061	1.89506	17.4685	1.13798e-39	1.92326e-38	79.3778
chr2:195593889	-2.34744	2.57335	-17.4685	1.13802e-39	1.92331e-38	79.3778
chr1:2314310	2.87061	-2.54555	17.4685	1.13841e-39	1.92397e-38	79.3775
chr20:62841989	3.09171	-1.13549	17.4685	1.13848e-39	1.92408e-38	79.3774
chr7:1123849	2.30244	-2.0811	17.4685	1.13852e-39	1.92414e-38	79.3774
chr4:122383404	1.94634	0.316341	17.4684	1.13868e-39	1.92441e-38	79.3772
chr4:88814078	1.97988	1.99799	17.4684	1.13933e-39	1.92551e-38	79.3767
chr11:31823716	3.6578	-1.35756	17.4683	1.13963e-39	1.926e-38	79.3764
chr2:38592589	-1.50963	2.50957	-17.4683	1.13967e-39	1.92606e-38	79.3764
chr4:15327196	2.67854	0.706098	17.4683	1.13967e-39	1.92606e-38	79.3764
chr1:22058014	2.27	1.42707	17.4683	1.13981e-39	1.9263e-38	79.3762
chr1:112510475	2.44012	0.575183	17.4683	1.13984e-39	1.92635e-38	79.3762
chr4:99634154	-3.34366	1.15939	-17.4683	1.14005e-39	1.92669e-38	79.376
chr11:123181606	1.63451	2.49384	17.4682	1.14014e-39	1.92683e-38	79.3759
chr16:83912682	2.74793	-1.01274	17.4682	1.14018e-39	1.92691e-38	79.3759
chr1:25707805	1.85573	-1.20689	17.4682	1.14019e-39	1.92691e-38	79.3759
chr1:1210389	2.35902	1.67	17.4682	1.14023e-39	1.92698e-38	79.3759
chr6:13489009	-2.1889	2.25982	-17.4682	1.14047e-39	1.92738e-38	79.3757
chr13:33677514	-2.34329	1.49238	-17.4682	1.14053e-39	1.92747e-38	79.3756
chr8:116765864	1.54549	1.27787	17.4682	1.14076e-39	1.92786e-38	79.3754
chr17:38719917	2.51756	0.0484146	17.4681	1.14083e-39	1.92797e-38	79.3753
chr21:16070263	-2.67659	2.3378	-17.4681	1.14096e-39	1.92819e-38	79.3752
chr2:3657274	2.61122	0.291098	17.4681	1.14117e-39	1.92854e-38	79.375
chr1:53606788	3.2122	-0.864024	17.4681	1.14119e-39	1.92857e-38	79.375
chr11:113315693	-3.08146	1.55256	-17.4681	1.14152e-39	1.92912e-38	79.3747
chr19:2425151	3.42585	-1.92354	17.468	1.14154e-39	1.92915e-38	79.3747
chr7:73850881	3.08878	-2.2361	17.468	1.14165e-39	1.92934e-38	79.3746
chr7:13985536	1.79756	2.33707	17.468	1.14169e-39	1.92939e-38	79.3746
chr8:22161035	1.35695	-0.467622	17.468	1.14177e-39	1.92952e-38	79.3745
chr7:945977	3.39585	-1.56085	17.468	1.14187e-39	1.92969e-38	79.3744
chr8:144014890	1.88768	1.46116	17.468	1.1419e-39	1.92973e-38	79.3744
chr7:1897130	-2.26671	2.85933	-17.4679	1.14225e-39	1.93032e-38	79.3741
chr19:58368428	2.67085	1.10152	17.4679	1.14266e-39	1.93101e-38	79.3737
chr1:10779464	-3.2039	1.17915	-17.4679	1.14266e-39	1.93101e-38	79.3737
chr19:35135317	2.66756	-1.58232	17.4679	1.14294e-39	1.93147e-38	79.3735
chr7:29483315	-2.40963	2.49384	-17.4678	1.14309e-39	1.93173e-38	79.3734
chr1:67614768	-3.27695	1.25726	-17.4678	1.1431e-39	1.93174e-38	79.3733
chr1:12104440	1.96402	2.50591	17.4678	1.14318e-39	1.93187e-38	79.3733
chr16:533958	2.7039	-0.0332927	17.4678	1.14318e-39	1.93187e-38	79.3733
chr15:101535313	-1.77061	1.88567	-17.4678	1.14339e-39	1.93222e-38	79.3731
chr17:32497972	2.95854	-1.84622	17.4677	1.14379e-39	1.93288e-38	79.3727
chr9:133982498	3.01232	-0.0677439	17.4677	1.1438e-39	1.9329e-38	79.3727
chr17:40538229	-3.29293	1.40037	-17.4677	1.14383e-39	1.93294e-38	79.3727
chr12:25648686	3.29695	-2.06067	17.4677	1.14385e-39	1.93298e-38	79.3727
chr4:8352411	3.28451	-0.984573	17.4677	1.14427e-39	1.93368e-38	79.3723
chr11:66863943	-2.62256	2.24128	-17.4676	1.14442e-39	1.93392e-38	79.3722
chr14:99414059	2.76049	1.65012	17.4676	1.14463e-39	1.93428e-38	79.372
chr14:90525424	2.21024	0.085	17.4676	1.14471e-39	1.93441e-38	79.3719
chr11:66465562	2.09232	-2.24994	17.4676	1.14475e-39	1.93447e-38	79.3719
chr3:72891432	-1.76256	-2.16323	-17.4676	1.14478e-39	1.93451e-38	79.3719
chr11:78961888	2.3189	-1.3086	17.4676	1.14483e-39	1.93459e-38	79.3718
chr12:9209014	1.82622	0.939207	17.4675	1.14518e-39	1.93519e-38	79.3715
chr7:5238544	1.85085	0.593354	17.4675	1.14529e-39	1.93537e-38	79.3714
chr22:35607397	1.80463	2.19988	17.4675	1.1456e-39	1.93587e-38	79.3712
chr17:79833948	1.62976	0.655976	17.4675	1.1456e-39	1.93588e-38	79.3712
chr3:16801963	2.90329	-1.91726	17.4675	1.14562e-39	1.9359e-38	79.3711
chr6:131014730	-2.44854	0.585732	-17.4675	1.14563e-39	1.93591e-38	79.3711
chr1:22646163	2.01098	-2.08598	17.4674	1.14583e-39	1.93624e-38	79.371
chr13:113630077	-2.69988	1.82372	-17.4674	1.14596e-39	1.93647e-38	79.3708
chr13:109576712	-2.89012	1.50287	-17.4674	1.14644e-39	1.93727e-38	79.3704
chr1:54048775	-2.77134	1.71287	-17.4674	1.14648e-39	1.93733e-38	79.3704
chr3:44117962	1.90122	-0.349634	17.4673	1.14682e-39	1.93791e-38	79.3701
chr5:90475403	2.17512	-2.19305	17.4673	1.14692e-39	1.93806e-38	79.37
chr5:14292894	2.54988	1.52116	17.4673	1.14693e-39	1.93809e-38	79.37
chr22:19766915	2.61341	-2.75622	17.4673	1.14706e-39	1.9383e-38	79.3699
chr22:48634043	1.72915	1.33628	17.4673	1.14712e-39	1.9384e-38	79.3698
chr5:27084265	1.93402	1.62823	17.4673	1.14714e-39	1.93842e-38	79.3698
chr20:33663054	2.41817	-2.22994	17.4673	1.1472e-39	1.93852e-38	79.3698
chr7:1323601	-2.15744	0.441524	-17.4673	1.14721e-39	1.93854e-38	79.3698
chr16:51114508	2.36183	-0.19872	17.4672	1.14737e-39	1.9388e-38	79.3696
chr2:231684428	-2.2878	1.49744	-17.4672	1.14766e-39	1.93929e-38	79.3694
chr8:120204713	-3.39024	1.49659	-17.4672	1.14778e-39	1.93948e-38	79.3693
chr15:71660831	1.64768	2.22774	17.4672	1.14783e-39	1.93956e-38	79.3692
chr10:44293666	2.75341	-1.24951	17.4671	1.148e-39	1.93984e-38	79.3691
chr22:31943856	2.14744	-2.5403	17.4671	1.14809e-39	1.94e-38	79.369
chr21:43813082	-2.30293	1.92329	-17.4671	1.14815e-39	1.94009e-38	79.3689
chr1:234955301	-2.75988	-0.0662805	-17.4671	1.14824e-39	1.94024e-38	79.3689
chr21:38755907	2.4228	-2.58067	17.4671	1.14829e-39	1.94032e-38	79.3688
chr5:35048900	1.61476	0.554085	17.4671	1.14838e-39	1.94046e-38	79.3687
chr16:70441586	1.80305	2.27896	17.4671	1.14865e-39	1.94091e-38	79.3685
chr2:172294310	-2.24793	-1.94226	-17.467	1.14873e-39	1.94104e-38	79.3684
chr19:6752818	2.85512	-1.69183	17.467	1.14876e-39	1.94109e-38	79.3684
chr6:37033378	1.77634	0.43622	17.467	1.14886e-39	1.94125e-38	79.3683
chr15:74956085	2.81037	-2.43372	17.467	1.14889e-39	1.9413e-38	79.3683
chr9:16311040	2.57341	-1.55561	17.467	1.14908e-39	1.94162e-38	79.3681
chr20:49611490	1.71024	0.597317	17.467	1.14909e-39	1.94162e-38	79.3681
chr7:152594930	1.90841	2.20274	17.467	1.14921e-39	1.94182e-38	79.368
chr1:225921987	-1.98341	2.65049	-17.467	1.1493e-39	1.94197e-38	79.3679
chr9:35685854	1.76073	2.05732	17.467	1.14938e-39	1.9421e-38	79.3679
chr2:200659597	1.76207	-0.433476	17.4669	1.14968e-39	1.94261e-38	79.3676
chr1:87956327	2.78805	-1.35598	17.4668	1.15016e-39	1.94341e-38	79.3672
chr6:43246657	2.37317	-1.94183	17.4668	1.15038e-39	1.94377e-38	79.367
chr22:20967831	2.07329	0.539207	17.4668	1.1506e-39	1.94414e-38	79.3668
chr13:41464043	2.88659	-1.76878	17.4667	1.15085e-39	1.94457e-38	79.3666
chr12:48683526	1.93427	1.50457	17.4667	1.15093e-39	1.94469e-38	79.3665
chr11:31820220	3.22415	-2.25549	17.4667	1.15105e-39	1.9449e-38	79.3664
chr11:64227064	-2.69012	0.311524	-17.4667	1.15117e-39	1.94509e-38	79.3663
chr2:11748790	-2.51902	0.717683	-17.4667	1.15149e-39	1.94563e-38	79.366
chrX:120797328	2.22061	-0.766646	17.4666	1.1516e-39	1.94581e-38	79.3659
chr7:6154138	2.38902	1.31354	17.4666	1.1517e-39	1.94598e-38	79.3658
chr20:62842062	2.81012	0.181646	17.4666	1.15184e-39	1.9462e-38	79.3657
chr6:30915389	2.79427	-1.02287	17.4666	1.15193e-39	1.94635e-38	79.3657
chr1:25771819	-1.94037	2.04311	-17.4666	1.15194e-39	1.94636e-38	79.3656
chr2:130915736	2.21537	-0.0854878	17.4666	1.15194e-39	1.94636e-38	79.3656
chr3:149030911	-2.2328	2.23677	-17.4666	1.15204e-39	1.94653e-38	79.3656
chr14:104690311	2.08963	-2.49738	17.4666	1.15225e-39	1.94687e-38	79.3654
chr1:3472081	1.83793	0.305793	17.4665	1.15237e-39	1.94707e-38	79.3653
chr6:93454745	1.89159	1.03421	17.4665	1.15279e-39	1.94778e-38	79.3649
chr1:19338733	3.47232	-1.59665	17.4664	1.15306e-39	1.94823e-38	79.3647
chr10:101695335	2.55049	-3.05341	17.4664	1.1533e-39	1.94862e-38	79.3645
chr17:83063748	3.13854	-1.35695	17.4664	1.15367e-39	1.94924e-38	79.3641
chr3:195147697	-3.14354	0.816037	-17.4663	1.15369e-39	1.94928e-38	79.3641
chr22:19720410	1.90366	0.745366	17.4663	1.15402e-39	1.94983e-38	79.3638
chr3:183211572	-3.38268	1.37537	-17.4663	1.15403e-39	1.94984e-38	79.3638
chr5:143243989	3.22756	-1.62451	17.4663	1.15413e-39	1.95001e-38	79.3637
chr7:42238860	2.48366	-1.98195	17.4663	1.15427e-39	1.95023e-38	79.3636
chr10:24543256	-2.60439	1.88171	-17.4663	1.15434e-39	1.95034e-38	79.3636
chr1:3473179	-2.26366	2.54756	-17.4663	1.15436e-39	1.95038e-38	79.3635
chr1:151132521	3.13512	-1.30537	17.4662	1.15449e-39	1.9506e-38	79.3634
chr2:23390357	2.2111	-2.17762	17.4662	1.15469e-39	1.95093e-38	79.3633
chr15:59696540	2.09488	0.00109756	17.4662	1.15498e-39	1.95141e-38	79.363
chr9:124475413	1.6411	-1.52799	17.4662	1.15509e-39	1.95159e-38	79.3629
chr19:2943572	-2.39037	0.111402	-17.4662	1.1551e-39	1.95161e-38	79.3629
chr6:104686613	-3.00317	1.86195	-17.4661	1.15517e-39	1.95172e-38	79.3628
chr11:68042835	1.90085	1.60213	17.4661	1.15527e-39	1.95188e-38	79.3628
chr12:52243448	2.32171	0.513659	17.4661	1.15534e-39	1.952e-38	79.3627
chr22:37750900	3.2711	-2.11604	17.4661	1.15556e-39	1.95236e-38	79.3625
chr2:23688152	-1.97049	2.9589	-17.4661	1.15568e-39	1.95256e-38	79.3624
chr8:143772686	1.86683	-1.57683	17.466	1.15591e-39	1.95295e-38	79.3622
chr21:45331578	2.13122	0.698171	17.466	1.15592e-39	1.95296e-38	79.3622
chr18:75802570	2.45634	1.50622	17.466	1.15604e-39	1.95316e-38	79.3621
chr5:179802537	1.83854	2.38768	17.466	1.15633e-39	1.95364e-38	79.3618
chr14:92324522	1.90927	-1.38805	17.466	1.15647e-39	1.95388e-38	79.3617
chr9:34375740	1.68073	0.856707	17.4659	1.1567e-39	1.95425e-38	79.3615
chr5:2743454	-2.39305	-1.9125	-17.4659	1.15697e-39	1.95471e-38	79.3613
chr7:151699426	2.07037	0.0637195	17.4659	1.15698e-39	1.95472e-38	79.3613
chr1:61054768	1.79585	1.34512	17.4659	1.15702e-39	1.95479e-38	79.3612
chr15:99431124	2.82585	-0.590976	17.4659	1.15708e-39	1.95488e-38	79.3612
chr1:181747126	2.50988	-1.09201	17.4659	1.15721e-39	1.95509e-38	79.3611
chr17:897058	-2.97244	1.57	-17.4659	1.15724e-39	1.95515e-38	79.361
chr11:64016553	1.96427	1.52104	17.4659	1.15726e-39	1.95518e-38	79.361
chr12:25648666	3.26841	-2.04579	17.4658	1.15743e-39	1.95546e-38	79.3609
chr1:6157858	2.91561	-2.28085	17.4657	1.15833e-39	1.95697e-38	79.3601
chr16:19169503	1.82902	-2.23793	17.4657	1.15839e-39	1.95706e-38	79.3601
chr12:3728928	-3.01427	0.141159	-17.4657	1.15862e-39	1.95745e-38	79.3599
chr18:63678074	2.24768	-2.47104	17.4657	1.15864e-39	1.95749e-38	79.3598
chr1:2404205	2.55488	-1.36451	17.4656	1.15898e-39	1.95806e-38	79.3595
chr19:31149569	-3.11476	1.8097	-17.4656	1.15916e-39	1.95835e-38	79.3594
chr13:20391769	3.22854	-1.22805	17.4656	1.15923e-39	1.95846e-38	79.3593
chr4:164251398	-3.07207	1.89518	-17.4656	1.15928e-39	1.95855e-38	79.3593
chr11:118152321	2.415	-2.35616	17.4655	1.15955e-39	1.95899e-38	79.3591
chr14:73238933	-2.8389	1.95128	-17.4655	1.15978e-39	1.95937e-38	79.3589
chr5:3598697	2.73366	-2.2011	17.4655	1.15979e-39	1.95938e-38	79.3589
chr11:126945793	2.30951	0.855366	17.4655	1.1599e-39	1.95958e-38	79.3588
chr6:157790035	2.00512	1.51317	17.4655	1.16005e-39	1.95982e-38	79.3586
chr7:35367614	1.94341	0.952683	17.4654	1.16023e-39	1.96011e-38	79.3585
chr5:105928	3.14512	-0.765366	17.4654	1.16035e-39	1.96031e-38	79.3584
chr11:15643672	1.63671	1.87555	17.4654	1.16052e-39	1.96061e-38	79.3582
chr5:176740672	1.75768	0.515183	17.4654	1.16074e-39	1.96097e-38	79.358
chr21:25898880	2.29915	-0.0937195	17.4653	1.16093e-39	1.96129e-38	79.3579
chr12:132547443	-2.40805	2.14866	-17.4653	1.1613e-39	1.96189e-38	79.3576
chr13:30143242	3.24744	-1.61689	17.4653	1.16132e-39	1.96193e-38	79.3575
chr21:46155810	1.90402	1.7175	17.4653	1.16138e-39	1.96203e-38	79.3575
chr5:80307265	2.27134	-0.413963	17.4653	1.16141e-39	1.96207e-38	79.3575
chr9:14532091	2.28805	1.17659	17.4652	1.16168e-39	1.96253e-38	79.3572
chr20:37520003	2.32841	1.94323	17.4652	1.16201e-39	1.96308e-38	79.3569
chr9:134581043	1.89329	2.22152	17.4652	1.16217e-39	1.96334e-38	79.3568
chr17:74747873	2.53378	0.0531098	17.4651	1.16251e-39	1.96391e-38	79.3565
chr11:111539556	1.85622	2.52213	17.4651	1.16252e-39	1.96393e-38	79.3565
chr16:69907420	-2.00402	3.14433	-17.4651	1.16261e-39	1.96408e-38	79.3564
chr6:118264163	1.9311	-1.84189	17.4651	1.16285e-39	1.96448e-38	79.3562
chr1:159918847	-2.26402	2.2897	-17.465	1.16338e-39	1.96537e-38	79.3558
chrX:48695681	2.62976	-0.21622	17.465	1.1635e-39	1.96556e-38	79.3557
chr2:127400959	3.06866	-2.16591	17.465	1.16367e-39	1.96584e-38	79.3555
chr7:2201677	3.37817	-0.782744	17.465	1.16371e-39	1.9659e-38	79.3555
chr14:23362315	1.72317	0.352195	17.4649	1.16399e-39	1.96638e-38	79.3552
chr3:32819857	3.69256	-1.51335	17.4649	1.16413e-39	1.96661e-38	79.3551
chr10:101220542	2.33951	0.570244	17.4649	1.16414e-39	1.96662e-38	79.3551
chr5:116831201	-2.57305	1.91177	-17.4649	1.16423e-39	1.96677e-38	79.355
chr8:71558834	3.28378	-1.27628	17.4649	1.16425e-39	1.96679e-38	79.355
chr14:94396199	-2.21061	2.03323	-17.4649	1.16428e-39	1.96684e-38	79.355
chr19:55082165	-2.04451	0.730915	-17.4648	1.16455e-39	1.9673e-38	79.3548
chr1:10911382	1.41561	1.3472	17.4648	1.16461e-39	1.96739e-38	79.3547
chr15:77994145	2.63415	-3.0228	17.4648	1.16465e-39	1.96745e-38	79.3547
chr17:76885616	3.12598	-1.07823	17.4648	1.165e-39	1.96804e-38	79.3544
chr12:6548892	2.37817	1.30201	17.4648	1.16503e-39	1.96809e-38	79.3543
chr11:114076425	2.0139	0.112195	17.4648	1.16515e-39	1.96828e-38	79.3542
chr3:100103922	-2.87378	1.68238	-17.4647	1.16539e-39	1.96868e-38	79.354
chr2:25045218	-2.60256	-0.420427	-17.4647	1.16547e-39	1.9688e-38	79.354
chr7:143399303	2.21061	1.3647	17.4647	1.16551e-39	1.96887e-38	79.3539
chr2:68642922	2.15268	1.6322	17.4647	1.16595e-39	1.96962e-38	79.3536
chr3:197959329	-2.15573	1.7347	-17.4647	1.16598e-39	1.96966e-38	79.3535
chr2:113167653	1.88695	0.504817	17.4646	1.16606e-39	1.96979e-38	79.3535
chr5:175706858	2.0972	-0.42311	17.4646	1.16617e-39	1.96997e-38	79.3534
chr13:22848785	2.1372	1.55079	17.4646	1.16621e-39	1.97003e-38	79.3533
chr8:89611898	2.5128	1.0864	17.4646	1.16635e-39	1.97026e-38	79.3532
chr20:63737192	-2.505	0.894939	-17.4646	1.16636e-39	1.97029e-38	79.3532
chr2:150681496	2.14329	1.19506	17.4646	1.16643e-39	1.97039e-38	79.3531
chr13:113138954	-2.3778	-0.536098	-17.4646	1.1667e-39	1.97085e-38	79.3529
chr4:3484240	-3.72402	1.18323	-17.4645	1.16684e-39	1.97108e-38	79.3528
chr16:30661120	1.9439	0.052439	17.4645	1.16687e-39	1.97111e-38	79.3528
chr2:202872434	1.83293	1.58402	17.4645	1.16695e-39	1.97125e-38	79.3527
chr15:51499661	1.6528	1.08567	17.4645	1.16703e-39	1.97138e-38	79.3526
chr10:86960518	2.11085	-1.32091	17.4645	1.16707e-39	1.97145e-38	79.3526
chr11:884165	2.45598	0.70872	17.4645	1.16725e-39	1.97174e-38	79.3524
chr2:55133863	-2.91524	0.443598	-17.4645	1.16733e-39	1.97188e-38	79.3524
chr1:62263896	2.59927	0.075	17.4644	1.16756e-39	1.97226e-38	79.3522
chr2:127386215	-1.68963	0.279085	-17.4644	1.16759e-39	1.9723e-38	79.3521
chr9:95056099	-2.8561	0.896829	-17.4644	1.16785e-39	1.97273e-38	79.3519
chr18:35042465	-1.90598	-2.89567	-17.4644	1.16817e-39	1.97327e-38	79.3516
chr1:46491753	3.00732	-1.64805	17.4643	1.16822e-39	1.97335e-38	79.3516
chr7:713369	1.97037	0.7425	17.4643	1.16823e-39	1.97336e-38	79.3516
chr8:694538	-2.72585	1.85963	-17.4643	1.16826e-39	1.97341e-38	79.3516
chr7:1743076	-1.89427	-3.23616	-17.4643	1.16841e-39	1.97366e-38	79.3514
chr15:90660702	3.27732	-2.45585	17.4643	1.16863e-39	1.97403e-38	79.3513
chr15:51726564	3.36695	-1.96421	17.4643	1.16865e-39	1.97406e-38	79.3512
chr19:15073027	3.20134	-0.97372	17.4643	1.16885e-39	1.97438e-38	79.3511
chr11:61614014	-2.14122	-0.329756	-17.4643	1.16889e-39	1.97444e-38	79.351
chr6:169832653	-2.31488	1.21768	-17.4642	1.16896e-39	1.97456e-38	79.351
chr2:33083796	-2.60854	-0.593659	-17.4642	1.16924e-39	1.97503e-38	79.3507
chr2:96527269	2.08134	-2.7503	17.4642	1.16935e-39	1.97522e-38	79.3506
chr22:39308979	2.61622	-2.0753	17.4642	1.16945e-39	1.97539e-38	79.3506
chr22:20021637	1.9961	-3.70159	17.4642	1.16959e-39	1.97561e-38	79.3504
chrX:40015463	1.79427	-0.561646	17.4642	1.16961e-39	1.97564e-38	79.3504
chr6:22785320	2.18232	1.64762	17.4641	1.16974e-39	1.97586e-38	79.3503
chr3:42184921	-2.14841	2.46982	-17.464	1.17047e-39	1.97709e-38	79.3497
chr19:7637880	2.04829	0.0814634	17.464	1.17049e-39	1.97712e-38	79.3497
chr4:38044415	2.1528	1.65555	17.464	1.1707e-39	1.97746e-38	79.3495
chr22:45640671	1.73305	1.38994	17.464	1.17087e-39	1.97774e-38	79.3493
chr2:218431978	1.44439	0.770488	17.464	1.17101e-39	1.97797e-38	79.3492
chr14:45082885	-2.42085	1.32335	-17.464	1.17104e-39	1.97802e-38	79.3492
chr10:32205600	1.67841	2.35213	17.4639	1.1716e-39	1.97896e-38	79.3487
chr17:937338	2.8139	0.233902	17.4639	1.17167e-39	1.97908e-38	79.3487
chr17:78846957	1.99524	0.343963	17.4639	1.17176e-39	1.97923e-38	79.3486
chr12:16277941	-3.73646	1.38287	-17.4639	1.1718e-39	1.97929e-38	79.3485
chr3:142144989	-2.14549	1.07567	-17.4638	1.17192e-39	1.97949e-38	79.3484
chr20:23053838	2.24159	0.569939	17.4638	1.17195e-39	1.97953e-38	79.3484
chr2:58769380	-2.57159	0.255671	-17.4638	1.17204e-39	1.97968e-38	79.3483
chr20:62860347	1.4872	-0.0505488	17.4638	1.17223e-39	1.97999e-38	79.3482
chr3:196423082	2.8928	-0.267134	17.4638	1.17226e-39	1.98004e-38	79.3482
chr20:58693605	2.05171	-1.66549	17.4638	1.17228e-39	1.98006e-38	79.3481
chr1:45298174	1.56061	0.43872	17.4638	1.1723e-39	1.98009e-38	79.3481
chr10:103663897	-3.41366	1.34244	-17.4637	1.17257e-39	1.98054e-38	79.3479
chr9:136619786	-3.29854	0.828537	-17.4637	1.17268e-39	1.98073e-38	79.3478
chr16:50506235	2.13988	0.715183	17.4637	1.17274e-39	1.98082e-38	79.3477
chr17:50469276	-3.33622	-1.9547	-17.4636	1.17334e-39	1.98184e-38	79.3472
chr5:32278601	-1.75415	0.926707	-17.4636	1.17352e-39	1.98213e-38	79.3471
chr10:80412617	-2.77768	1.63665	-17.4636	1.17354e-39	1.98216e-38	79.3471
chr1:3865256	-3.2428	1.57348	-17.4636	1.17386e-39	1.98269e-38	79.3468
chr14:104252689	1.86805	0.942195	17.4635	1.17412e-39	1.98313e-38	79.3466
chr1:201022863	1.74573	-1.23079	17.4635	1.17422e-39	1.98329e-38	79.3465
chrX:133989415	2.26963	-0.310061	17.4635	1.17448e-39	1.98373e-38	79.3463
chr7:100866837	-2.33805	2.15634	-17.4635	1.17465e-39	1.98401e-38	79.3461
chr16:51149451	3.09354	-1.4286	17.4635	1.17473e-39	1.98413e-38	79.3461
chr10:35636993	2.00293	0.531585	17.4634	1.17482e-39	1.9843e-38	79.346
chr19:1910364	1.91646	1.58884	17.4634	1.17483e-39	1.9843e-38	79.346
chr7:116810403	2.31341	-2.73744	17.4634	1.17497e-39	1.98454e-38	79.3458
chr2:222302190	3.68232	-1.78189	17.4634	1.17514e-39	1.98482e-38	79.3457
chr21:38241421	3.37085	-1.25323	17.4634	1.1752e-39	1.98492e-38	79.3456
chr10:31017637	-3.28256	1.58274	-17.4633	1.17592e-39	1.98612e-38	79.345
chr5:3599336	2.78695	-2.59896	17.4633	1.17592e-39	1.98612e-38	79.345
chr9:121930702	1.87598	-0.904085	17.4632	1.1763e-39	1.98675e-38	79.3447
chr7:138891166	3.39988	-1.54067	17.4632	1.17633e-39	1.9868e-38	79.3447
chr5:140153515	3.1639	-1.46841	17.4632	1.17655e-39	1.98716e-38	79.3445
chr1:210252506	1.72122	-2.33463	17.4632	1.17675e-39	1.9875e-38	79.3443
chr12:56630595	1.81354	-2.76457	17.4632	1.1769e-39	1.98775e-38	79.3442
chr8:23541347	2.01195	-2.37585	17.4632	1.17693e-39	1.9878e-38	79.3442
chr8:71558975	2.65232	-2.09994	17.4631	1.17702e-39	1.98795e-38	79.3441
chr6:41747750	2.30902	1.86927	17.4631	1.17705e-39	1.98799e-38	79.3441
chr14:68975804	3.16854	-2.0478	17.4631	1.17713e-39	1.98812e-38	79.344
chr19:641872	2.86024	-0.335976	17.4631	1.17733e-39	1.98844e-38	79.3438
chr2:99688835	-2.7978	1.74561	-17.4631	1.17734e-39	1.98846e-38	79.3438
chr4:3649050	1.59146	1.51951	17.4631	1.17759e-39	1.98889e-38	79.3436
chr12:132596534	1.99695	1.29152	17.4631	1.17765e-39	1.98898e-38	79.3436
chr1:42887032	-2.12817	1.42335	-17.463	1.17782e-39	1.98926e-38	79.3434
chr1:225462710	-2.90098	1.1589	-17.463	1.17819e-39	1.98989e-38	79.3431
chr14:101458418	-1.80878	-3.04866	-17.463	1.1783e-39	1.99007e-38	79.343
chr4:168656854	-2.71549	1.67409	-17.4629	1.17845e-39	1.99031e-38	79.3429
chr21:42513268	2.25707	0.958415	17.4629	1.17852e-39	1.99042e-38	79.3428
chr13:44732742	3.20573	-1.61787	17.4629	1.17857e-39	1.9905e-38	79.3428
chr2:100970423	1.6589	1.20152	17.4629	1.17865e-39	1.99064e-38	79.3427
chr17:61487593	2.00671	1.07067	17.4629	1.17891e-39	1.99107e-38	79.3425
chr5:171738597	1.72829	1.21122	17.4628	1.17919e-39	1.99154e-38	79.3423
chr19:56836129	1.67744	2.28628	17.4628	1.17924e-39	1.99162e-38	79.3422
chr4:107211144	2.05085	2.61848	17.4628	1.17929e-39	1.99169e-38	79.3422
chr9:93953738	2.80768	-2.35945	17.4628	1.17929e-39	1.99169e-38	79.3422
chr20:58244527	1.69439	1.97841	17.4628	1.17946e-39	1.99197e-38	79.342
chr10:57396086	1.79976	1.165	17.4627	1.18005e-39	1.99296e-38	79.3415
chr8:133730256	-2.60841	1.11421	-17.4627	1.18018e-39	1.99317e-38	79.3414
chr16:54289260	2.96451	-1.79738	17.4626	1.18064e-39	1.99395e-38	79.341
chr8:134754175	-3.02927	1.78268	-17.4626	1.1808e-39	1.99422e-38	79.3409
chr20:57393237	-2.18585	0.802561	-17.4626	1.18084e-39	1.99428e-38	79.3409
chr2:235025517	-2.21024	2.2689	-17.4626	1.18098e-39	1.99451e-38	79.3407
chr15:80844181	3.48622	-1.07604	17.4626	1.18101e-39	1.99456e-38	79.3407
chr17:4331847	2.56988	-0.797134	17.4626	1.18123e-39	1.99492e-38	79.3405
chr2:241495386	2.2428	2.33457	17.4625	1.18147e-39	1.99532e-38	79.3403
chr15:22893258	1.8128	1.25994	17.4625	1.18154e-39	1.99544e-38	79.3403
chr6:17599995	2.22866	-1.9175	17.4625	1.18155e-39	1.99545e-38	79.3403
chr19:58368012	2.71927	1.0428	17.4625	1.18171e-39	1.99571e-38	79.3401
chr5:67350461	-2.23488	1.56317	-17.4625	1.18185e-39	1.99594e-38	79.34
chr2:95663923	-2.53671	-0.647744	-17.4625	1.18185e-39	1.99594e-38	79.34
chr20:46608375	-2.81561	1.21732	-17.4625	1.18196e-39	1.99613e-38	79.3399
chr6:33008241	1.66183	2.46384	17.4624	1.1822e-39	1.99652e-38	79.3397
chr5:31981708	3.53171	-1.99976	17.4624	1.18221e-39	1.99654e-38	79.3397
chr22:29049683	-2.77854	1.99159	-17.4624	1.18229e-39	1.99667e-38	79.3396
chr2:121283214	-2.90488	0.281707	-17.4624	1.1826e-39	1.99719e-38	79.3394
chr7:101088807	1.53085	2.43616	17.4624	1.18276e-39	1.99746e-38	79.3392
chr7:117281701	3.38427	-0.726159	17.4624	1.18283e-39	1.99756e-38	79.3392
chr4:184646249	-2.5372	2.27982	-17.4623	1.18286e-39	1.99761e-38	79.3392
chr1:194873560	2.65561	-2.08305	17.4623	1.18291e-39	1.99769e-38	79.3391
chr12:7891007	2.31841	-0.710671	17.4623	1.18311e-39	1.99802e-38	79.3389
chr21:26157842	3.11366	-1.03598	17.4623	1.18324e-39	1.99823e-38	79.3388
chr5:664210	-2.69012	1.90128	-17.4623	1.18324e-39	1.99823e-38	79.3388
chr21:43367429	1.81549	2.23738	17.4623	1.18324e-39	1.99823e-38	79.3388
chr10:4812811	1.81573	2.01726	17.4623	1.1833e-39	1.99832e-38	79.3388
chr16:87013224	1.57744	0.0951829	17.4623	1.18342e-39	1.99851e-38	79.3387
chr6:168150639	1.8222	0.85378	17.4622	1.18379e-39	1.99914e-38	79.3384
chr1:86157186	2.02073	-1.97805	17.4622	1.18383e-39	1.9992e-38	79.3383
chr6:139042820	-1.69061	1.56384	-17.4622	1.18394e-39	1.99938e-38	79.3382
chr11:61742568	2.45622	-2.03311	17.4622	1.1842e-39	1.99983e-38	79.338
chr13:49682127	-3.38354	1.35921	-17.4621	1.18434e-39	2.00005e-38	79.3379
chr2:70898352	2.54805	-2.32646	17.4621	1.18457e-39	2.00043e-38	79.3377
chr11:64923813	2.0022	0.847317	17.4621	1.18461e-39	2.0005e-38	79.3377
chr11:3007098	2.58659	-0.413902	17.4621	1.18484e-39	2.00087e-38	79.3375
chr16:49751004	1.79451	2.53933	17.4621	1.18488e-39	2.00094e-38	79.3374
chr4:80528510	1.82707	1.99378	17.462	1.1851e-39	2.0013e-38	79.3373
chr15:76143298	-2.28915	-0.167866	-17.462	1.18516e-39	2.0014e-38	79.3372
chr8:143809571	-1.73183	1.7236	-17.462	1.18528e-39	2.0016e-38	79.3371
chr1:15761151	2.05537	-1.50707	17.462	1.18532e-39	2.00166e-38	79.3371
chr6:144187622	1.85256	1.80884	17.462	1.18533e-39	2.00167e-38	79.3371
chr5:42720476	3.21427	-1.88018	17.462	1.1856e-39	2.00213e-38	79.3368
chr15:101536869	2.19829	2.27988	17.462	1.1856e-39	2.00213e-38	79.3368
chr2:236752544	1.84183	2.01994	17.4619	1.18589e-39	2.00261e-38	79.3366
chr14:46259694	2.32793	0.136768	17.4619	1.18597e-39	2.00274e-38	79.3365
chr15:101372237	1.75695	1.83457	17.4619	1.18617e-39	2.00307e-38	79.3364
chr7:12670408	-3.04732	1.28585	-17.4619	1.18636e-39	2.00338e-38	79.3362
chr2:71560493	2.77866	-1.48067	17.4618	1.18703e-39	2.00451e-38	79.3356
chr10:27313787	2.06512	1.09488	17.4618	1.18707e-39	2.00458e-38	79.3356
chr1:174955162	-1.87817	-0.187866	-17.4618	1.18717e-39	2.00474e-38	79.3355
chr3:195874121	1.75232	1.30213	17.4618	1.18723e-39	2.00483e-38	79.3355
chr12:51915375	2.11854	1.90159	17.4618	1.18725e-39	2.00486e-38	79.3354
chr16:84933888	1.66854	1.86512	17.4617	1.1874e-39	2.00512e-38	79.3353
chr10:125028380	-3.57512	1.34427	-17.4617	1.18758e-39	2.00541e-38	79.3352
chr19:617787	3.95854	-0.142561	17.4617	1.18765e-39	2.00553e-38	79.3351
chr10:16950832	3.04012	-1.37067	17.4617	1.18783e-39	2.00582e-38	79.335
chr2:206450157	1.99805	0.302683	17.4617	1.18801e-39	2.00613e-38	79.3348
chr19:45386090	-2.3322	-2.06646	-17.4616	1.18814e-39	2.00635e-38	79.3347
chr12:67420108	-3.24305	1.85299	-17.4616	1.18848e-39	2.00692e-38	79.3344
chr19:35502228	1.71768	0.918598	17.4615	1.18911e-39	2.00796e-38	79.3339
chr19:55481683	2.65402	1.47152	17.4615	1.18913e-39	2.008e-38	79.3339
chr19:11362466	2.28598	0.741037	17.4615	1.18932e-39	2.00831e-38	79.3337
chr10:86945610	1.77329	0.645915	17.4615	1.18937e-39	2.00839e-38	79.3337
chr13:75640940	-3.02671	1.05982	-17.4614	1.18981e-39	2.00912e-38	79.3333
chr2:234994077	-2.80354	1.92287	-17.4613	1.19037e-39	2.01007e-38	79.3328
chr13:67225719	3.33744	-1.05104	17.4613	1.19052e-39	2.01031e-38	79.3327
chr1:1741191	3.21695	-1.22628	17.4613	1.19082e-39	2.01082e-38	79.3324
chr2:237873610	-1.99866	-1.7925	-17.4613	1.19084e-39	2.01085e-38	79.3324
chr2:11288402	-2.43561	0.579634	-17.4613	1.19086e-39	2.01089e-38	79.3324
chr11:123302382	1.98415	-2.97293	17.4613	1.19093e-39	2.011e-38	79.3323
chr7:151082119	2.26085	0.321037	17.4612	1.19136e-39	2.01172e-38	79.332
chr6:156658393	-3.42134	1.30957	-17.4612	1.19152e-39	2.01198e-38	79.3319
chr7:159031309	2.34098	-1.63561	17.4612	1.19161e-39	2.01213e-38	79.3318
chr15:39362595	-3.545	1.48262	-17.4611	1.19175e-39	2.01236e-38	79.3317
chr1:216534168	1.76134	2.0653	17.4611	1.19187e-39	2.01256e-38	79.3316
chr11:31820082	3.94756	-2.185	17.4611	1.19202e-39	2.0128e-38	79.3314
chr12:124328553	-1.59183	0.196768	-17.4611	1.19213e-39	2.01299e-38	79.3313
chr12:6772429	-2.10402	-1.03701	-17.461	1.19259e-39	2.01376e-38	79.331
chr4:2942964	-1.80256	0.159695	-17.461	1.19276e-39	2.01403e-38	79.3308
chr2:222289928	2.61598	-1.4353	17.461	1.19279e-39	2.01408e-38	79.3308
chr10:75399627	3.14915	-2.01323	17.461	1.19282e-39	2.01414e-38	79.3308
chr18:77134039	1.68671	1.34177	17.461	1.19291e-39	2.01428e-38	79.3307
chr22:45090784	1.79415	-2.08598	17.461	1.1931e-39	2.01459e-38	79.3305
chr6:168233111	1.87098	1.11707	17.461	1.19316e-39	2.01468e-38	79.3305
chr1:17648878	-3.11549	0.89189	-17.461	1.19317e-39	2.0147e-38	79.3305
chr6:144096510	1.78927	-2.31561	17.461	1.19318e-39	2.01471e-38	79.3305
chr8:141142236	-2.79488	1.98927	-17.4609	1.19355e-39	2.01534e-38	79.3302
chr8:22053746	1.97671	2.11091	17.4609	1.1936e-39	2.01542e-38	79.3301
chr2:64636307	-2.29829	2.33183	-17.4609	1.19372e-39	2.01562e-38	79.33
chr3:42032376	3.015	-1.69677	17.4608	1.19398e-39	2.01604e-38	79.3298
chr7:47572292	3.00695	-1.99079	17.4608	1.19413e-39	2.01629e-38	79.3297
chr16:2830281	-2.87988	-0.44872	-17.4608	1.19423e-39	2.01647e-38	79.3296
chr10:90742121	1.71439	0.793659	17.4608	1.19466e-39	2.01718e-38	79.3292
chr1:17212104	2.66537	1.22585	17.4607	1.19498e-39	2.01771e-38	79.329
chr2:70790869	2.43415	-2.06634	17.4607	1.19515e-39	2.018e-38	79.3288
chr11:67522867	1.58244	1.415	17.4607	1.19519e-39	2.01806e-38	79.3288
chr1:16162570	-1.82744	-2.43189	-17.4607	1.19541e-39	2.01842e-38	79.3286
chr12:119803701	3.41683	-0.782805	17.4606	1.19551e-39	2.01859e-38	79.3285
chr7:2476825	1.94622	1.68652	17.4606	1.19554e-39	2.01863e-38	79.3285
chr7:2129455	2.34793	1.9964	17.4606	1.19578e-39	2.01904e-38	79.3283
chr8:142778550	-2.01293	0.421463	-17.4606	1.19595e-39	2.01932e-38	79.3281
chr16:54937163	3.2722	-2.3789	17.4606	1.19599e-39	2.01937e-38	79.3281
chr10:99528089	1.61	-2.83402	17.4606	1.19614e-39	2.01962e-38	79.328
chr11:11980015	2.6878	-2.55622	17.4606	1.19614e-39	2.01962e-38	79.328
chr1:37630528	-1.82207	-2.72043	-17.4605	1.19647e-39	2.02017e-38	79.3277
chr5:149220854	-2.80037	1.77189	-17.4605	1.19648e-39	2.02019e-38	79.3277
chr19:32363044	-2.99817	1.64128	-17.4605	1.19676e-39	2.02065e-38	79.3275
chr12:122731083	1.85634	1.24744	17.4605	1.19676e-39	2.02065e-38	79.3275
chr2:158849159	3.39768	-1.26421	17.4605	1.19687e-39	2.02083e-38	79.3274
chr19:34475250	1.86366	-2.82671	17.4604	1.19718e-39	2.02135e-38	79.3271
chr16:56647632	1.89793	0.175671	17.4604	1.19722e-39	2.02142e-38	79.3271
chr6:1620599	2.9772	-2.22701	17.4604	1.19731e-39	2.02155e-38	79.327
chr11:34836488	2.09341	1.03293	17.4604	1.19731e-39	2.02156e-38	79.327
chr16:554979	-2.06049	1.39476	-17.4604	1.19745e-39	2.02179e-38	79.3269
chr6:43029295	1.7461	2.31134	17.4603	1.19782e-39	2.02241e-38	79.3266
chr2:128301812	2.435	1.37848	17.4603	1.19793e-39	2.02259e-38	79.3265
chr9:37422118	1.87427	0.537378	17.4603	1.19806e-39	2.02279e-38	79.3264
chr3:50340047	3.14488	-1.93902	17.4603	1.19814e-39	2.02294e-38	79.3263
chr19:1560658	-1.71183	0.815671	-17.4603	1.19816e-39	2.02295e-38	79.3263
chr15:63596894	1.65549	1.43774	17.4603	1.19826e-39	2.02313e-38	79.3262
chr12:130491970	-2.32146	1.74183	-17.4602	1.19848e-39	2.0235e-38	79.326
chr7:31687259	2.01951	-0.593902	17.4602	1.19864e-39	2.02376e-38	79.3259
chr8:71845132	2.61037	-2.26433	17.4602	1.19918e-39	2.02466e-38	79.3254
chr2:132384110	3.40427	-1.98079	17.4601	1.19933e-39	2.0249e-38	79.3253
chr4:2139206	2.30671	-1.58726	17.4601	1.19946e-39	2.02512e-38	79.3252
chr16:57528763	3.39744	-1.9964	17.4601	1.19947e-39	2.02513e-38	79.3252
chr19:49862728	2.06805	1.10768	17.4601	1.19954e-39	2.02525e-38	79.3251
chr5:9494467	1.81793	1.38823	17.4601	1.19986e-39	2.02579e-38	79.3249
chr1:39610053	2.09634	-2.94256	17.46	1.19994e-39	2.02591e-38	79.3248
chr17:4717939	-2.90646	1.38896	-17.46	1.20006e-39	2.02612e-38	79.3247
chr14:64707051	2.33622	-1.89067	17.46	1.20009e-39	2.02616e-38	79.3247
chr9:36249369	-2.23866	1.97689	-17.46	1.20018e-39	2.0263e-38	79.3246
chr6:108163720	2.77695	-2.51274	17.46	1.20024e-39	2.02641e-38	79.3246
chr6:151805760	1.89939	-1.11079	17.46	1.20035e-39	2.02659e-38	79.3245
chr14:105466567	2.83829	-0.634268	17.4599	1.20079e-39	2.02732e-38	79.3241
chr22:36036345	-1.90293	0.371951	-17.4599	1.20117e-39	2.02796e-38	79.3238
chr19:31352488	3.54695	-1.25457	17.4598	1.20148e-39	2.02848e-38	79.3235
chr14:102498493	1.71341	2.28793	17.4598	1.20162e-39	2.02871e-38	79.3234
chr16:1010566	-2.38524	1.16774	-17.4598	1.20178e-39	2.02897e-38	79.3233
chr10:125023641	-3.32012	2.0275	-17.4598	1.20201e-39	2.02936e-38	79.3231
chr7:21692620	-2.4061	2.45695	-17.4598	1.20212e-39	2.02954e-38	79.323
chr3:16174721	2.51695	-2.52165	17.4597	1.20247e-39	2.03013e-38	79.3227
chr8:29956068	-3.22732	1.36854	-17.4597	1.2025e-39	2.03017e-38	79.3227
chr13:113489841	2.32183	-3.69201	17.4597	1.20253e-39	2.03021e-38	79.3227
chr2:231684477	-2.53549	1.17567	-17.4597	1.20258e-39	2.03029e-38	79.3226
chr5:172887989	2.91476	-1.26506	17.4597	1.20262e-39	2.03035e-38	79.3226
chr10:113143229	-2.63756	2.15159	-17.4596	1.2034e-39	2.03166e-38	79.3219
chr17:72539636	2.64439	0.911707	17.4596	1.20363e-39	2.03206e-38	79.3217
chr5:150640775	3.17134	-1.82006	17.4596	1.20365e-39	2.03209e-38	79.3217
chr15:96707697	-1.87646	2.41652	-17.4596	1.20366e-39	2.0321e-38	79.3217
chr21:17661102	-2.52024	2.41512	-17.4595	1.20372e-39	2.03219e-38	79.3217
chr22:43369987	2.01354	1.15909	17.4595	1.20378e-39	2.03229e-38	79.3216
chr17:81125985	1.91549	1.49787	17.4593	1.20545e-39	2.0351e-38	79.3202
chr10:102658328	-2.625	0.580183	-17.4593	1.20588e-39	2.03582e-38	79.3199
chr2:10952082	-2.23841	-0.414085	-17.4592	1.20598e-39	2.03598e-38	79.3198
chr17:81685213	2.47951	1.62439	17.4592	1.20605e-39	2.0361e-38	79.3197
chr7:44259803	3.44963	-1.91226	17.4592	1.20607e-39	2.03613e-38	79.3197
chr6:92644641	1.6828	-0.150305	17.4592	1.2062e-39	2.03635e-38	79.3196
chr3:13819039	2.15768	1.15616	17.4592	1.20638e-39	2.03663e-38	79.3195
chr9:126618099	2.3478	-1.7772	17.4592	1.2066e-39	2.03701e-38	79.3193
chr17:3981675	3.14854	1.00695	17.4591	1.20674e-39	2.03725e-38	79.3192
chr2:219698818	-2.99378	1.13189	-17.4591	1.20682e-39	2.03738e-38	79.3191
chr10:30698001	2.18207	1.28701	17.4591	1.20703e-39	2.03771e-38	79.3189
chr13:93249719	2.39305	0.185793	17.4591	1.20727e-39	2.03811e-38	79.3187
chr1:2428522	-3.7889	1.36213	-17.459	1.20776e-39	2.03893e-38	79.3183
chr20:62310926	-2.24902	2.55841	-17.459	1.20776e-39	2.03893e-38	79.3183
chr4:2273504	1.94817	0.315305	17.459	1.20791e-39	2.03919e-38	79.3182
chr6:131381861	1.60439	1.99659	17.459	1.20804e-39	2.0394e-38	79.3181
chr19:2774354	-2.95061	1.61128	-17.459	1.20807e-39	2.03945e-38	79.3181
chr11:47931061	2.28427	1.21848	17.4589	1.20851e-39	2.04018e-38	79.3177
chr6:6616823	1.51573	2.78287	17.4589	1.2086e-39	2.04033e-38	79.3176
chr5:92688397	1.90159	-0.517134	17.4588	1.20915e-39	2.04126e-38	79.3172
chr4:2937559	-3.23427	0.620793	-17.4588	1.20928e-39	2.04148e-38	79.3171
chr2:45000753	3.23585	-1.61195	17.4588	1.20964e-39	2.04207e-38	79.3168
chr19:11085593	3.40854	-1.63329	17.4587	1.20981e-39	2.04236e-38	79.3166
chr11:126441804	2.10598	2.4203	17.4587	1.20982e-39	2.04237e-38	79.3166
chr12:51027533	3.26341	-1.07305	17.4587	1.21017e-39	2.04295e-38	79.3163
chr19:31353202	3.50659	-2.16598	17.4586	1.21046e-39	2.04343e-38	79.3161
chr10:6578239	-1.89329	0.133476	-17.4586	1.21048e-39	2.04347e-38	79.3161
chr10:5641883	1.91793	2.57091	17.4586	1.21057e-39	2.04361e-38	79.316
chr17:28131769	-3.36244	1.48159	-17.4586	1.21063e-39	2.04371e-38	79.3159
chr8:107254664	-2.88256	1.9886	-17.4586	1.2107e-39	2.04382e-38	79.3159
chr1:6588330	-2.6378	1.2478	-17.4586	1.21077e-39	2.04393e-38	79.3158
chr11:130068599	2.66024	-0.978049	17.4586	1.2108e-39	2.04398e-38	79.3158
chr16:78325184	2.08427	0.95189	17.4586	1.21087e-39	2.04409e-38	79.3157
chr5:180343201	2.08854	-2.38817	17.4585	1.21132e-39	2.04484e-38	79.3154
chr19:49862546	2.37207	1.35091	17.4585	1.21147e-39	2.0451e-38	79.3152
chr13:100588952	2.26159	-3.0053	17.4585	1.21158e-39	2.04528e-38	79.3152
chr5:126915733	1.73305	2.15238	17.4585	1.2116e-39	2.0453e-38	79.3151
chr2:121282831	-2.85598	1.57311	-17.4585	1.21168e-39	2.04543e-38	79.3151
chr3:67704572	2.03183	1.38116	17.4585	1.21185e-39	2.04572e-38	79.3149
chr16:54936676	3.48378	-1.82274	17.4584	1.21231e-39	2.04648e-38	79.3146
chr11:95169289	-2.22963	2.61872	-17.4584	1.21252e-39	2.04684e-38	79.3144
chr5:179848253	1.70463	2.63854	17.4584	1.21257e-39	2.04693e-38	79.3143
chr5:132826262	2.71341	-1.79488	17.4584	1.21258e-39	2.04693e-38	79.3143
chr16:54937788	2.87244	-2.63366	17.4584	1.21269e-39	2.04711e-38	79.3142
chr8:22054936	3.28488	-1.44207	17.4583	1.21276e-39	2.04723e-38	79.3142
chr1:3775430	1.75451	0.037378	17.4583	1.21277e-39	2.04723e-38	79.3142
chr3:129063994	-2.90878	1.88537	-17.4583	1.21282e-39	2.04731e-38	79.3141
chr5:95858703	1.7278	-2.79171	17.4583	1.21328e-39	2.04808e-38	79.3138
chr1:180160547	-2.8161	0.644634	-17.4583	1.21337e-39	2.04823e-38	79.3137
chr14:101456792	-2.02963	-0.512012	-17.4582	1.21352e-39	2.04847e-38	79.3136
chr2:131395527	2.86927	-2.41622	17.4582	1.21356e-39	2.04854e-38	79.3135
chr6:31739293	-1.84037	-1.37274	-17.4582	1.21415e-39	2.04953e-38	79.313
chr16:87125444	1.88049	1.27537	17.4581	1.21435e-39	2.04987e-38	79.3129
chr16:1743487	2.79817	0.3725	17.4581	1.21443e-39	2.04999e-38	79.3128
chr8:140547510	1.88732	0.901463	17.4581	1.21453e-39	2.05015e-38	79.3127
chr8:139096030	1.70293	1.01915	17.4581	1.21453e-39	2.05015e-38	79.3127
chr2:149118435	1.93805	2.16902	17.4581	1.21455e-39	2.05019e-38	79.3127
chr16:260245	1.77732	1.73146	17.4581	1.21457e-39	2.05022e-38	79.3127
chr2:16103276	1.9122	1.2278	17.4581	1.2146e-39	2.05025e-38	79.3127
chr17:48931659	2.06634	1.66671	17.4581	1.21477e-39	2.05055e-38	79.3125
chr12:121468116	2.83232	-1.70665	17.4581	1.21478e-39	2.05056e-38	79.3125
chr3:15376048	-2.22183	2.16982	-17.458	1.21521e-39	2.05128e-38	79.3122
chr14:104785065	-1.78305	3.35079	-17.458	1.21527e-39	2.05138e-38	79.3121
chr7:908817	2.01195	-0.53561	17.458	1.21534e-39	2.05148e-38	79.3121
chr11:6630106	3.2922	-1.98646	17.458	1.21536e-39	2.05151e-38	79.312
chr2:88728861	-2.19415	1.93232	-17.458	1.21546e-39	2.05168e-38	79.312
chr10:101829167	2.1922	-2.55573	17.458	1.21547e-39	2.05169e-38	79.312
chr9:83631013	3.06744	-1.46567	17.458	1.21549e-39	2.05172e-38	79.3119
chr7:91942423	-2.04098	0.454756	-17.458	1.21561e-39	2.05191e-38	79.3118
chr5:38783264	-2.40061	-1.4053	-17.458	1.21568e-39	2.05202e-38	79.3118
chr10:132486825	1.95244	2.22402	17.458	1.21568e-39	2.05203e-38	79.3118
chr1:220894833	3.59561	-1.71146	17.4579	1.21587e-39	2.05233e-38	79.3116
chr17:81126892	2.18817	0.688963	17.4579	1.21597e-39	2.0525e-38	79.3115
chr11:71284390	3.10329	-1.21567	17.4579	1.21617e-39	2.05284e-38	79.3114
chr1:67559382	3.26622	-1.79909	17.4579	1.21647e-39	2.05334e-38	79.3111
chr1:233460276	2.64427	-1.25933	17.4578	1.21655e-39	2.05347e-38	79.3111
chr5:135029102	3.80683	-1.47524	17.4578	1.21659e-39	2.05352e-38	79.311
chr3:129087526	3.15524	-1.21762	17.4578	1.21664e-39	2.05362e-38	79.311
chr15:40281616	3.2772	-0.785183	17.4578	1.21677e-39	2.05382e-38	79.3109
chr22:24495107	2.1472	-2.23543	17.4578	1.21684e-39	2.05394e-38	79.3108
chr11:78062154	3.00963	-1.59762	17.4578	1.21687e-39	2.05399e-38	79.3108
chr14:61514143	3.25159	-1.34433	17.4578	1.21701e-39	2.05421e-38	79.3107
chr14:50737095	3.16756	-0.394512	17.4578	1.21703e-39	2.05424e-38	79.3107
chr17:81133396	1.81695	2.52421	17.4578	1.21722e-39	2.05456e-38	79.3105
chr5:139395154	3.42732	-2.19341	17.4577	1.21727e-39	2.05463e-38	79.3105
chr16:88744890	1.8972	2.23189	17.4577	1.21727e-39	2.05463e-38	79.3105
chr3:114827377	1.97268	1.75659	17.4577	1.21732e-39	2.05471e-38	79.3104
chr6:159168992	2.53659	-3.06927	17.4577	1.21743e-39	2.05489e-38	79.3103
chr8:123181483	2.79024	0.391341	17.4577	1.21764e-39	2.05525e-38	79.3102
chr4:182324289	-2.19085	1.97482	-17.4577	1.21774e-39	2.0554e-38	79.3101
chr17:4908442	2.59671	-1.53652	17.4577	1.21778e-39	2.05547e-38	79.31
chr4:109703890	-2.08341	-2.48463	-17.4577	1.21784e-39	2.05556e-38	79.31
chr10:18546239	-2.5278	1.78671	-17.4577	1.21785e-39	2.05558e-38	79.31
chr14:103330076	-2.41585	-1.64488	-17.4577	1.21787e-39	2.0556e-38	79.31
chr11:122882371	1.76939	1.02884	17.4577	1.21796e-39	2.05576e-38	79.3099
chr15:72752612	-3.09488	1.12488	-17.4576	1.21828e-39	2.05629e-38	79.3096
chr8:19298700	3.48622	0.853476	17.4576	1.21858e-39	2.05678e-38	79.3094
chr14:68686492	1.78829	1.96549	17.4576	1.21862e-39	2.05685e-38	79.3094
chr1:53516401	2.08073	1.47085	17.4575	1.2188e-39	2.05714e-38	79.3092
chr1:1180651	1.85134	1.60128	17.4575	1.21888e-39	2.05727e-38	79.3092
chr10:29574783	1.77854	2.67988	17.4575	1.21898e-39	2.05745e-38	79.3091
chr15:90935898	1.86268	-3.00232	17.4575	1.21907e-39	2.05759e-38	79.309
chr2:104659510	2.59841	-2.34482	17.4574	1.21998e-39	2.05913e-38	79.3082
chr21:36967585	2.32561	0.151829	17.4574	1.22003e-39	2.0592e-38	79.3082
chr10:58792963	-2.94768	0.152622	-17.4574	1.22012e-39	2.05935e-38	79.3081
chr2:219570258	3.59402	-2.10104	17.4574	1.22014e-39	2.05938e-38	79.3081
chr11:68838043	-3.30402	1.46787	-17.4574	1.22018e-39	2.05944e-38	79.3081
chr11:61173491	2.12317	2.1472	17.4573	1.22033e-39	2.05969e-38	79.308
chr6:18494395	-3.13073	1.30207	-17.4573	1.22059e-39	2.06011e-38	79.3078
chr11:84390868	1.98671	0.553232	17.4573	1.221e-39	2.06081e-38	79.3074
chr19:55684618	-2.40244	1.98732	-17.4573	1.22104e-39	2.06088e-38	79.3074
chr1:112742541	1.99598	-1.00677	17.4572	1.22118e-39	2.06111e-38	79.3073
chr2:3657273	2.6861	0.197561	17.4572	1.22132e-39	2.06134e-38	79.3071
chr15:96323032	3.4339	-1.87927	17.4572	1.22139e-39	2.06144e-38	79.3071
chr2:189542327	3.3172	-1.31823	17.4572	1.22162e-39	2.06183e-38	79.3069
chr16:683680	2.65488	-1.87488	17.4572	1.22174e-39	2.06203e-38	79.3068
chr18:48975087	2.85329	-1.57726	17.4572	1.22175e-39	2.06203e-38	79.3068
chr12:51977918	-2.1711	2.56299	-17.4571	1.22209e-39	2.06262e-38	79.3065
chr9:133238396	2.19829	-1.19378	17.4571	1.22225e-39	2.06287e-38	79.3064
chr6:10529739	-2.38232	1.54933	-17.4571	1.22239e-39	2.06311e-38	79.3063
chr6:132402074	2.29512	-2.28171	17.4571	1.22242e-39	2.06314e-38	79.3063
chr1:194873591	2.72561	-0.783293	17.4571	1.22242e-39	2.06314e-38	79.3063
chr5:74063551	-3.22354	1.91933	-17.457	1.22266e-39	2.06354e-38	79.3061
chr17:65919307	-2.91561	1.77902	-17.457	1.22266e-39	2.06354e-38	79.3061
chr4:173499963	-2.20927	0.00768293	-17.457	1.22303e-39	2.06417e-38	79.3057
chr18:75067191	-2.33171	-0.746341	-17.457	1.22314e-39	2.06434e-38	79.3057
chr4:102621079	3.3422	-1.67646	17.457	1.22326e-39	2.06454e-38	79.3056
chr22:45882968	-3.20256	1.2614	-17.457	1.22332e-39	2.06464e-38	79.3055
chr12:9312973	-2.23329	1.9586	-17.457	1.22334e-39	2.06466e-38	79.3055
chr7:2105062	2.03305	2.26299	17.4569	1.22353e-39	2.06498e-38	79.3053
chr3:183487321	1.73146	2.62524	17.4569	1.2236e-39	2.06509e-38	79.3053
chr22:23400168	2.26024	1.93561	17.4569	1.22364e-39	2.06516e-38	79.3052
chr20:62971004	2.26268	-2.21	17.4569	1.22388e-39	2.06555e-38	79.3051
chr10:69866889	3.01183	-1.74384	17.4569	1.224e-39	2.06575e-38	79.305
chr4:122828621	2.16976	-0.640976	17.4569	1.22407e-39	2.06586e-38	79.3049
chr15:73774878	-2.74512	0.271341	-17.4568	1.22422e-39	2.06612e-38	79.3048
chr10:126525527	-1.98012	2.64591	-17.4568	1.22423e-39	2.06612e-38	79.3048
chr19:1248033	1.9622	-1.96854	17.4568	1.22469e-39	2.06689e-38	79.3044
chr2:2933038	1.6472	1.8364	17.4567	1.22511e-39	2.0676e-38	79.3041
chr22:38074391	2.31902	0.167683	17.4567	1.22562e-39	2.06846e-38	79.3036
chr11:72822775	2.64512	-1.35829	17.4567	1.22565e-39	2.0685e-38	79.3036
chr19:1272019	-2.23537	1.58183	-17.4566	1.22566e-39	2.06851e-38	79.3036
chr17:27930301	2.16476	1.3103	17.4566	1.22614e-39	2.06932e-38	79.3032
chr3:155382600	2.65671	-2.25774	17.4566	1.22618e-39	2.06938e-38	79.3032
chr16:85697682	-3.55988	1.01482	-17.4566	1.22625e-39	2.0695e-38	79.3031
chr3:197023548	-1.83646	-0.555671	-17.4566	1.22628e-39	2.06955e-38	79.3031
chr6:148856475	-3.5822	1.6828	-17.4566	1.22635e-39	2.06966e-38	79.303
chr6:145633399	3.32561	-1.17927	17.4565	1.22652e-39	2.06994e-38	79.3029
chr12:57225081	2.71598	-2.55104	17.4565	1.22654e-39	2.06996e-38	79.3029
chr2:241355271	2.01085	0.20311	17.4565	1.22659e-39	2.07004e-38	79.3028
chr4:112818014	1.54854	-3.52512	17.4565	1.22672e-39	2.07025e-38	79.3027
chr13:114143330	-3.19585	0.647073	-17.4565	1.22706e-39	2.07082e-38	79.3025
chr11:48005337	-2.35012	-0.667744	-17.4564	1.22725e-39	2.07114e-38	79.3023
chr5:53038276	-3.17793	1.08238	-17.4564	1.22752e-39	2.07159e-38	79.3021
chr19:47545627	-1.83085	0.0356707	-17.4564	1.22763e-39	2.07177e-38	79.302
chr11:2930680	2.25061	-2.6525	17.4564	1.22764e-39	2.07179e-38	79.302
chr6:157762821	-2.57049	0.446707	-17.4564	1.2277e-39	2.07188e-38	79.3019
chr6:100458478	-2.4372	-2.28652	-17.4564	1.22775e-39	2.07196e-38	79.3019
chr15:48639688	1.98183	2.55555	17.4564	1.22778e-39	2.07201e-38	79.3019
chr21:41642118	2.15451	-1.89152	17.4564	1.22794e-39	2.07226e-38	79.3017
chr8:28497840	1.9789	1.63896	17.4563	1.22801e-39	2.07239e-38	79.3017
chr2:239088587	-2.19293	2.98415	-17.4563	1.22817e-39	2.07264e-38	79.3016
chr6:73263799	1.82976	-2.41341	17.4563	1.22817e-39	2.07265e-38	79.3016
chr6:6614299	-3.01598	1.5303	-17.4563	1.22819e-39	2.07267e-38	79.3015
chr5:10246777	-2.47012	1.79128	-17.4563	1.22823e-39	2.07274e-38	79.3015
chr11:74697025	2.2239	-2.1839	17.4563	1.22839e-39	2.07299e-38	79.3014
chr11:31824122	3.18476	-2.01067	17.4563	1.22843e-39	2.07306e-38	79.3013
chr10:31927321	2.78537	-2.05573	17.4563	1.22849e-39	2.07316e-38	79.3013
chr9:69412301	2.46707	-0.0853659	17.4563	1.22863e-39	2.07339e-38	79.3012
chr12:31986002	2.68	2.04549	17.4562	1.22893e-39	2.07388e-38	79.3009
chr16:88119301	1.92768	-2.94372	17.4562	1.22896e-39	2.07393e-38	79.3009
chr8:486812	2.19646	-3.03811	17.4562	1.2291e-39	2.07417e-38	79.3008
chr8:141211354	-2.77768	1.63506	-17.4562	1.22944e-39	2.07473e-38	79.3005
chr16:87129977	2.63585	-1.7328	17.4561	1.22954e-39	2.0749e-38	79.3004
chr17:5355089	-3.4378	1.66841	-17.4561	1.22957e-39	2.07494e-38	79.3004
chr11:70081006	2.9578	-1.61402	17.4561	1.22961e-39	2.07501e-38	79.3004
chr3:120393441	2.57939	-0.882256	17.4561	1.22976e-39	2.07526e-38	79.3003
chr7:37916212	-1.86146	-1.04598	-17.4561	1.22981e-39	2.07534e-38	79.3002
chr9:136094032	3.41927	-2.2189	17.4561	1.22983e-39	2.07536e-38	79.3002
chr9:127944404	1.67732	1.27378	17.4561	1.23e-39	2.07564e-38	79.3001
chr16:55248557	-2.43585	0.726707	-17.4561	1.23016e-39	2.0759e-38	79.2999
chr15:92905278	2.42341	-1.10366	17.456	1.23058e-39	2.07662e-38	79.2996
chr2:1907310	1.97378	1.28201	17.456	1.23065e-39	2.07672e-38	79.2995
chr8:27588345	1.81159	1.11591	17.456	1.23069e-39	2.07678e-38	79.2995
chr19:13963710	2.875	-1.87201	17.456	1.23088e-39	2.07711e-38	79.2994
chr6:168128972	1.63341	2.15768	17.456	1.23093e-39	2.07718e-38	79.2993
chr14:80927530	-2.57415	2.19049	-17.456	1.23101e-39	2.07732e-38	79.2992
chr16:760451	3.23976	-1.43146	17.4559	1.23124e-39	2.0777e-38	79.2991
chr12:12737027	1.92122	1.56354	17.4559	1.23161e-39	2.07831e-38	79.2988
chr16:51875961	1.71805	0.822927	17.4558	1.23183e-39	2.07868e-38	79.2986
chr18:3498858	1.825	1.3775	17.4558	1.23183e-39	2.07868e-38	79.2986
chr12:57280574	2.85488	-1.67634	17.4558	1.23215e-39	2.07921e-38	79.2983
chr17:80724976	3.26012	-1.7714	17.4558	1.23252e-39	2.07983e-38	79.298
chr21:46394484	-2.02695	2.51604	-17.4557	1.23304e-39	2.0807e-38	79.2976
chr2:106284560	3.26598	-1.45884	17.4557	1.23314e-39	2.08086e-38	79.2975
chr17:76709637	3.48341	-1.85037	17.4557	1.23327e-39	2.08108e-38	79.2974
chr19:3136355	-2.46146	-2.38073	-17.4557	1.23328e-39	2.0811e-38	79.2974
chr6:170265754	-2.4639	2.84402	-17.4556	1.23344e-39	2.08135e-38	79.2973
chr19:31352827	3.37244	-1.53659	17.4556	1.23358e-39	2.0816e-38	79.2972
chr15:68279935	2.64854	-2.43341	17.4556	1.23385e-39	2.08204e-38	79.2969
chr17:81291715	2.34366	-1.02268	17.4556	1.2339e-39	2.08212e-38	79.2969
chr13:98572694	2.68012	-1.49604	17.4556	1.23396e-39	2.08222e-38	79.2969
chr11:1660390	1.82963	2.17579	17.4556	1.23408e-39	2.08242e-38	79.2968
chr15:60667530	2.16488	-1.14732	17.4555	1.23416e-39	2.08254e-38	79.2967
chr1:19981572	2.21695	0.350061	17.4555	1.23437e-39	2.08289e-38	79.2965
chr21:27683402	-3.19854	1.36122	-17.4555	1.23457e-39	2.08323e-38	79.2964
chr13:105984834	-3.27854	1.53098	-17.4555	1.23473e-39	2.08349e-38	79.2962
chr1:11970589	3.33671	-1.30372	17.4555	1.23476e-39	2.08354e-38	79.2962
chr17:82836056	-3.52366	1.41646	-17.4555	1.23486e-39	2.08369e-38	79.2961
chr12:62684389	-2.53098	1.80683	-17.4554	1.23503e-39	2.08398e-38	79.296
chr14:81427502	2.4661	-2.89939	17.4554	1.23516e-39	2.0842e-38	79.2959
chr6:31724178	2.36622	1.90433	17.4554	1.23534e-39	2.0845e-38	79.2957
chr9:110127033	4.27488	-1.53244	17.4554	1.23538e-39	2.08455e-38	79.2957
chr6:34740518	2.99878	-1.43415	17.4553	1.23598e-39	2.08557e-38	79.2952
chr6:20483628	-2.97159	1.04567	-17.4553	1.23604e-39	2.08567e-38	79.2952
chr9:95581445	2.21866	-0.446768	17.4553	1.23607e-39	2.08571e-38	79.2951
chr16:2981809	2.47012	-1.05116	17.4553	1.23617e-39	2.08587e-38	79.2951
chr8:142572389	1.70012	1.07323	17.4553	1.23619e-39	2.0859e-38	79.295
chr5:179941264	1.82646	1.86421	17.4552	1.23648e-39	2.08638e-38	79.2948
chr12:121445379	2.19183	1.5153	17.4552	1.23652e-39	2.08645e-38	79.2948
chr10:80414619	-3.31463	1.3822	-17.4552	1.2366e-39	2.08658e-38	79.2947
chr1:32275327	1.82073	0.94878	17.4552	1.23662e-39	2.0866e-38	79.2947
chr2:23481286	2.0961	-2.68061	17.4552	1.23665e-39	2.08665e-38	79.2947
chr16:85709828	2.48159	1.53274	17.4552	1.23671e-39	2.08675e-38	79.2946
chr9:35846549	3.07402	-2.32591	17.4552	1.23683e-39	2.08694e-38	79.2945
chr9:121882083	-3.48902	1.66098	-17.4552	1.23714e-39	2.08746e-38	79.2943
chr9:136997364	2.36817	-2.29213	17.4551	1.23758e-39	2.08821e-38	79.2939
chr12:5456973	2.38159	-2.72445	17.4551	1.23782e-39	2.0886e-38	79.2937
chr6:25411553	-3.03829	1.52963	-17.4551	1.2379e-39	2.08873e-38	79.2937
chr3:39151234	3.10598	-2.07823	17.455	1.23822e-39	2.08927e-38	79.2934
chr3:11558656	-1.73561	2.37	-17.455	1.23847e-39	2.08968e-38	79.2932
chr9:126610285	2.06585	-3.03988	17.455	1.23849e-39	2.0897e-38	79.2932
chr1:99534070	-3.25268	1.37524	-17.455	1.2387e-39	2.09006e-38	79.293
chr11:5234494	3.21671	-1.9686	17.455	1.23872e-39	2.09009e-38	79.293
chr7:36388785	2.95159	-1.37518	17.4549	1.23896e-39	2.09049e-38	79.2928
chr9:118522906	-2.23232	0.139695	-17.4549	1.23912e-39	2.09076e-38	79.2927
chr10:71570148	1.54146	-2.83134	17.4549	1.2393e-39	2.09105e-38	79.2925
chr4:80207413	2.80366	-2.53524	17.4549	1.23936e-39	2.09115e-38	79.2925
chrX:9785224	2.16037	0.539695	17.4548	1.24013e-39	2.09245e-38	79.2919
chr7:100686669	-2.22293	2.74683	-17.4548	1.24016e-39	2.09248e-38	79.2918
chr19:30360772	-2.68256	0.316159	-17.4548	1.24018e-39	2.09252e-38	79.2918
chr8:107068532	-2.16049	1.84268	-17.4547	1.24055e-39	2.09313e-38	79.2915
chr4:6991829	-2.93976	0.476707	-17.4547	1.24056e-39	2.09315e-38	79.2915
chr17:39664107	3.16683	-1.61695	17.4547	1.24057e-39	2.09316e-38	79.2915
chrX:18875216	2.44854	0.280732	17.4547	1.24063e-39	2.09326e-38	79.2915
chr10:123681442	-2.18085	2.71799	-17.4547	1.24069e-39	2.09335e-38	79.2914
chr14:99192204	-3.23585	0.55378	-17.4547	1.24071e-39	2.09337e-38	79.2914
chr10:21535601	1.69829	-2.90951	17.4546	1.24124e-39	2.09426e-38	79.291
chr8:100336712	-2.03549	-0.772988	-17.4546	1.24154e-39	2.09478e-38	79.2907
chr6:168370890	2.00561	2.0111	17.4546	1.24156e-39	2.0948e-38	79.2907
chr2:235493155	2.73817	-1.25043	17.4546	1.24179e-39	2.09518e-38	79.2905
chr7:135193914	2.64598	0.687134	17.4545	1.24184e-39	2.09526e-38	79.2905
chr11:44875433	-1.72463	0.68378	-17.4545	1.24189e-39	2.09535e-38	79.2904
chr18:26133969	1.95951	0.220854	17.4545	1.2421e-39	2.09569e-38	79.2903
chr11:134032926	-1.79756	0.596098	-17.4545	1.2422e-39	2.09586e-38	79.2902
chr1:1627565	3.20402	-1.70213	17.4545	1.24225e-39	2.09594e-38	79.2902
chr17:81681776	-2.2972	2.48665	-17.4545	1.24227e-39	2.09596e-38	79.2901
chr13:100526998	1.99707	2.56463	17.4545	1.2424e-39	2.09618e-38	79.29
chr1:44776684	1.89317	-1.62585	17.4544	1.243e-39	2.09719e-38	79.2895
chr17:58982526	2.19598	-0.837866	17.4544	1.24312e-39	2.09737e-38	79.2895
chr5:73796470	-2.98988	0.182378	-17.4544	1.24317e-39	2.09746e-38	79.2894
chr10:132404975	2.27268	1.17707	17.4544	1.2433e-39	2.09768e-38	79.2893
chr22:26645191	3.32817	-2.2297	17.4544	1.24332e-39	2.0977e-38	79.2893
chr4:187996825	2.61329	-2.38689	17.4544	1.24334e-39	2.09773e-38	79.2893
chr8:125434681	-3.19561	0.0730488	-17.4544	1.24336e-39	2.09776e-38	79.2893
chr11:72229119	2.49854	-0.332073	17.4543	1.24338e-39	2.09779e-38	79.2892
chr5:135545972	3.32598	-1.35713	17.4543	1.24354e-39	2.09805e-38	79.2891
chr7:128914625	1.91707	-1.55098	17.4543	1.24367e-39	2.09826e-38	79.289
chr12:27902089	2.89683	-1.97829	17.4543	1.24368e-39	2.09828e-38	79.289
chr1:154385895	-2.4339	0.621707	-17.4543	1.24413e-39	2.09904e-38	79.2886
chr2:46826690	1.85427	1.22616	17.4542	1.24437e-39	2.09943e-38	79.2885
chr12:124747490	-2.80122	1.59573	-17.4542	1.24464e-39	2.09988e-38	79.2882
chr16:54651738	2.48232	-0.0392073	17.4542	1.24465e-39	2.09989e-38	79.2882
chr19:47520759	1.89963	1.44457	17.4542	1.24478e-39	2.10011e-38	79.2881
chr5:170267534	1.81354	2.19494	17.4542	1.2448e-39	2.10014e-38	79.2881
chr6:30769151	2.73366	-2.00439	17.4541	1.24521e-39	2.10083e-38	79.2878
chr3:169134001	-3.17768	0.509085	-17.4541	1.24544e-39	2.10121e-38	79.2876
chr1:167821281	1.66939	1.96445	17.4541	1.24544e-39	2.10121e-38	79.2876
chr19:14425843	2.04207	0.307988	17.4541	1.24552e-39	2.10132e-38	79.2875
chr16:80938289	2.78159	-1.35616	17.4541	1.24558e-39	2.10143e-38	79.2875
chr5:150356538	1.76744	2.39762	17.4541	1.24564e-39	2.10153e-38	79.2874
chr10:117221503	2.29524	-0.874817	17.454	1.24572e-39	2.10165e-38	79.2874
chr22:36441134	-1.8972	1.53591	-17.454	1.24579e-39	2.10177e-38	79.2873
chr5:37834469	3.32841	-1.44482	17.454	1.24615e-39	2.10237e-38	79.287
chr2:110717579	1.85244	1.90232	17.454	1.24633e-39	2.10268e-38	79.2869
chr10:48977682	1.82439	2.12695	17.4539	1.24649e-39	2.10294e-38	79.2867
chr5:3197580	-2.04451	-2.55116	-17.4539	1.24652e-39	2.10298e-38	79.2867
chr1:3773929	1.82171	1.10902	17.4539	1.24663e-39	2.10316e-38	79.2866
chr18:79399283	2.78976	-1.68463	17.4539	1.24671e-39	2.10329e-38	79.2866
chr14:64942635	-3.28622	1.45091	-17.4539	1.24681e-39	2.10346e-38	79.2865
chr12:6307373	1.89854	1.95939	17.4539	1.24684e-39	2.10349e-38	79.2865
chr1:3188493	-2.63256	1.0836	-17.4539	1.2469e-39	2.10359e-38	79.2864
chr8:61336161	1.93402	-1.50982	17.4539	1.24692e-39	2.10362e-38	79.2864
chr16:86968919	2.65744	2.01799	17.4539	1.24714e-39	2.10399e-38	79.2862
chr11:72822776	2.85659	-1.36598	17.4539	1.24718e-39	2.10405e-38	79.2862
chr20:56631770	2.91866	-1.95421	17.4538	1.24731e-39	2.10427e-38	79.2861
chr8:143508119	-1.7328	3.25555	-17.4538	1.24736e-39	2.10435e-38	79.286
chr5:80747594	2.19927	0.560854	17.4538	1.24739e-39	2.10439e-38	79.286
chr9:121299298	3.17902	-1.87256	17.4538	1.24741e-39	2.10442e-38	79.286
chr16:2055113	-2.28122	1.65049	-17.4538	1.24742e-39	2.10443e-38	79.286
chr21:41377964	2.0322	1.7678	17.4538	1.24744e-39	2.10445e-38	79.286
chr10:514358	-2.63646	1.7636	-17.4538	1.24753e-39	2.10461e-38	79.2859
chr15:93110534	1.89512	2.32341	17.4538	1.24763e-39	2.10476e-38	79.2858
chr12:117331778	1.95256	1.01884	17.4537	1.24803e-39	2.10544e-38	79.2855
chr11:36186686	-2.7639	1.65439	-17.4537	1.24804e-39	2.10545e-38	79.2855
chr12:51915366	2.23305	1.3697	17.4537	1.24836e-39	2.10599e-38	79.2852
chr19:4371834	-2.39732	2.52049	-17.4537	1.24843e-39	2.10609e-38	79.2852
chr16:17469401	1.86598	-3.06579	17.4537	1.24843e-39	2.10609e-38	79.2852
chr6:121932801	2.20988	-3.00201	17.4536	1.24887e-39	2.10683e-38	79.2848
chr7:135240621	-2.88146	1.50634	-17.4536	1.24887e-39	2.10683e-38	79.2848
chr10:132416652	1.87085	1.49677	17.4536	1.24913e-39	2.10726e-38	79.2846
chr9:137304298	-3.27122	0.794268	-17.4536	1.24933e-39	2.10759e-38	79.2845
chr1:233361976	1.8411	1.72823	17.4536	1.24941e-39	2.10773e-38	79.2844
chr1:155253597	2.46707	-0.344024	17.4536	1.24944e-39	2.10776e-38	79.2844
chr5:132826220	2.55732	-2.07878	17.4536	1.24946e-39	2.1078e-38	79.2844
chr2:46869444	-3.22744	1.60774	-17.4536	1.2495e-39	2.10787e-38	79.2843
chr20:34559452	2.15366	0.305	17.4535	1.24968e-39	2.10815e-38	79.2842
chr9:120715792	2.88146	-2.09756	17.4535	1.24972e-39	2.10821e-38	79.2842
chr5:88722628	2.86671	-0.69128	17.4535	1.2498e-39	2.10835e-38	79.2841
chr20:23349443	2.76756	-2.12171	17.4535	1.24986e-39	2.10845e-38	79.284
chr11:35478192	1.91378	-0.595061	17.4535	1.24996e-39	2.10861e-38	79.284
chr13:113052476	1.825	2.28591	17.4535	1.25014e-39	2.10891e-38	79.2838
chr22:19724247	2.92085	-3.01104	17.4535	1.25024e-39	2.10907e-38	79.2837
chr1:97174146	2.4439	-0.0102439	17.4534	1.25062e-39	2.1097e-38	79.2834
chr16:89599577	2.41659	-2.24195	17.4534	1.25067e-39	2.10978e-38	79.2834
chr2:96550303	2.96293	-1.28695	17.4534	1.25075e-39	2.10992e-38	79.2833
chr17:79082703	-1.785	0.100183	-17.4534	1.25077e-39	2.10995e-38	79.2833
chr10:132518285	1.95732	-2.54085	17.4534	1.25091e-39	2.11018e-38	79.2832
chr8:96911618	-2.53463	1.95829	-17.4534	1.25102e-39	2.11035e-38	79.2831
chr7:44147731	2.2372	-0.6225	17.4534	1.25109e-39	2.11047e-38	79.2831
chr1:1776218	-2.20134	1.74787	-17.4533	1.25133e-39	2.11086e-38	79.2829
chr12:33436659	1.56341	2.71817	17.4533	1.25152e-39	2.11118e-38	79.2827
chr11:11076335	2.75098	-1.4628	17.4533	1.2516e-39	2.11131e-38	79.2827
chr17:79793388	2.6878	-1.86195	17.4533	1.25164e-39	2.11137e-38	79.2826
chr3:186219580	-2.39646	2.38811	-17.4533	1.2517e-39	2.11148e-38	79.2826
chr17:81050914	1.86305	1.39774	17.4533	1.25175e-39	2.11155e-38	79.2825
chr7:100795113	2.25061	-1.37323	17.4533	1.25179e-39	2.11161e-38	79.2825
chr6:125362735	1.56415	1.35463	17.4532	1.25211e-39	2.11216e-38	79.2822
chr14:104247720	2.30524	0.174817	17.4532	1.25224e-39	2.11236e-38	79.2821
chr1:210855608	1.99402	0.890305	17.4532	1.25233e-39	2.11251e-38	79.2821
chr5:1206931	2.06659	1.51622	17.4531	1.25276e-39	2.11322e-38	79.2817
chr11:47175865	1.62671	0.652866	17.4531	1.25298e-39	2.1136e-38	79.2816
chr10:132742977	-3.01195	1.59159	-17.4531	1.25308e-39	2.11376e-38	79.2815
chr3:4985912	3.38951	-1.71951	17.4531	1.25333e-39	2.11417e-38	79.2813
chr2:86842127	2.02744	1.20957	17.4531	1.25344e-39	2.11435e-38	79.2812
chr9:99259889	2.64232	-1.10067	17.4531	1.25347e-39	2.1144e-38	79.2812
chr14:90535890	-2.37098	2.27427	-17.453	1.25356e-39	2.11454e-38	79.2811
chr14:56730958	3.73293	-1.21915	17.453	1.25367e-39	2.11472e-38	79.281
chr3:149339607	1.91683	0.975488	17.453	1.2539e-39	2.1151e-38	79.2808
chr6:14456584	1.90598	2.73067	17.453	1.2541e-39	2.11544e-38	79.2807
chr10:33005436	2.32951	-2.96695	17.4529	1.25428e-39	2.11574e-38	79.2805
chr20:330070	2.27195	-1.3611	17.4529	1.25434e-39	2.11585e-38	79.2805
chr17:1025547	1.65171	2.15915	17.4529	1.25435e-39	2.11586e-38	79.2805
chr10:8619809	1.70134	1.40604	17.4529	1.25438e-39	2.1159e-38	79.2804
chr22:37983415	3.44976	-1.82232	17.4529	1.25439e-39	2.11591e-38	79.2804
chr7:55689294	-2.29524	-1.7275	-17.4529	1.25458e-39	2.11622e-38	79.2803
chr1:225898160	-3.14549	0.722378	-17.4529	1.25487e-39	2.11671e-38	79.28
chr2:210224645	-1.71793	-0.718841	-17.4529	1.25494e-39	2.11682e-38	79.28
chr7:75559964	2.23768	1.94555	17.4528	1.25513e-39	2.11714e-38	79.2798
chr10:6147110	1.85854	1.17683	17.4528	1.25521e-39	2.11727e-38	79.2798
chr2:3077190	-2.42915	0.0404268	-17.4528	1.25523e-39	2.11729e-38	79.2798
chr8:102273139	1.9761	1.72744	17.4528	1.25543e-39	2.11763e-38	79.2796
chr3:8619560	3.29366	-0.404268	17.4528	1.25546e-39	2.11766e-38	79.2796
chr7:136929068	-2.30659	2.0078	-17.4528	1.2555e-39	2.11774e-38	79.2795
chr12:50842898	2.30415	-2.61793	17.4528	1.25555e-39	2.11782e-38	79.2795
chr3:129003197	2.31256	1.01713	17.4528	1.25556e-39	2.11782e-38	79.2795
chr5:77988341	1.86805	-0.333049	17.4528	1.25559e-39	2.11787e-38	79.2795
chr9:91362213	1.94061	-1.66104	17.4528	1.25565e-39	2.11796e-38	79.2794
chr15:73926538	2.3178	-3.18793	17.4528	1.25575e-39	2.11813e-38	79.2793
chr6:35264294	-2.32854	-0.275732	-17.4527	1.25584e-39	2.11828e-38	79.2793
chr22:50506926	2.68317	-2.4961	17.4527	1.25594e-39	2.11845e-38	79.2792
chr13:51665698	-3.33573	1.44567	-17.4527	1.25602e-39	2.11856e-38	79.2791
chr5:94174016	1.66024	2.93854	17.4527	1.25605e-39	2.11862e-38	79.2791
chr15:74365709	2.09207	-3.46591	17.4527	1.25611e-39	2.11871e-38	79.2791
chr9:135524622	1.74805	1.84415	17.4527	1.25638e-39	2.11917e-38	79.2788
chr19:35485647	-2.59098	0.319878	-17.4525	1.2575e-39	2.12105e-38	79.278
chr15:44458654	-3.23049	1.43963	-17.4525	1.25752e-39	2.12108e-38	79.2779
chr9:87499291	2.19329	-2.3814	17.4525	1.2578e-39	2.12154e-38	79.2777
chr22:45236048	-1.7372	1.8097	-17.4525	1.25782e-39	2.12156e-38	79.2777
chr15:37104562	-1.9472	-1.09921	-17.4525	1.25794e-39	2.12177e-38	79.2776
chr6:22585583	1.72841	1.52909	17.4525	1.25807e-39	2.12197e-38	79.2775
chr8:23745163	2.56061	-2.41311	17.4524	1.2582e-39	2.12219e-38	79.2774
chr20:19045508	2.1228	0.614329	17.4524	1.25824e-39	2.12226e-38	79.2774
chr16:50549435	2.38402	-1.47774	17.4524	1.25866e-39	2.12296e-38	79.277
chr6:24827419	-2.96427	1.19409	-17.4524	1.25887e-39	2.1233e-38	79.2769
chr11:117512143	1.76805	-2.82146	17.4523	1.259e-39	2.12352e-38	79.2768
chr8:36574018	-2.62293	1.46768	-17.4523	1.25902e-39	2.12356e-38	79.2767
chr1:184498097	1.6228	2.73762	17.4523	1.25928e-39	2.12398e-38	79.2765
chr13:54733858	2.23317	-2.39841	17.4523	1.25934e-39	2.12409e-38	79.2765
chr8:112149063	2.47183	0.829817	17.4523	1.2596e-39	2.12451e-38	79.2763
chr1:2321076	3.62463	-1.33646	17.4523	1.25972e-39	2.12471e-38	79.2762
chr8:22059464	1.68207	0.57689	17.4523	1.25973e-39	2.12472e-38	79.2762
chr10:117133070	2.86927	-2.65732	17.4522	1.25982e-39	2.12487e-38	79.2761
chr8:29071695	2.49085	0.835305	17.4522	1.26e-39	2.12517e-38	79.276
chr19:1271890	-1.85732	0.503537	-17.4522	1.26005e-39	2.12524e-38	79.2759
chr18:45830111	3.25244	-1.06915	17.4522	1.2602e-39	2.1255e-38	79.2758
chr12:70590040	1.75378	-2.51079	17.4522	1.26021e-39	2.1255e-38	79.2758
chr15:29103439	2.0161	-2.80451	17.4522	1.26023e-39	2.12554e-38	79.2758
chr1:40754467	2.44598	0.440427	17.4521	1.26062e-39	2.12619e-38	79.2755
chr17:28735335	2.88488	-1.65622	17.4521	1.26076e-39	2.12642e-38	79.2754
chr8:143013538	3.03488	-1.01037	17.4521	1.26082e-39	2.12652e-38	79.2753
chr5:173887631	2.02256	0.31128	17.4521	1.26086e-39	2.12659e-38	79.2753
chr1:87045457	1.85866	2.38591	17.4521	1.26091e-39	2.12666e-38	79.2752
chr22:42078970	2.7672	-1.38043	17.4521	1.261e-39	2.12681e-38	79.2752
chr14:89575042	1.73085	2.15116	17.4521	1.26101e-39	2.12682e-38	79.2752
chr8:141265653	-2.22805	-2.50195	-17.4521	1.26125e-39	2.12722e-38	79.275
chr21:43946194	1.94024	1.7972	17.452	1.26174e-39	2.12803e-38	79.2746
chr14:24311619	-2.04317	-0.417073	-17.452	1.26182e-39	2.12817e-38	79.2745
chr19:6534792	2.81841	-0.13311	17.452	1.26184e-39	2.1282e-38	79.2745
chr17:79306263	-2.18671	0.622134	-17.452	1.26205e-39	2.12854e-38	79.2743
chr1:55011440	1.91463	2.15024	17.452	1.26207e-39	2.12857e-38	79.2743
chr3:128965896	3.31085	-1.17006	17.4519	1.26227e-39	2.12891e-38	79.2742
chr11:31823705	3.5	-1.55049	17.4519	1.2624e-39	2.12912e-38	79.2741
chr1:3071162	3.58744	-2.02909	17.4519	1.26248e-39	2.12925e-38	79.274
chr5:168653566	2.4222	-0.390976	17.4519	1.26249e-39	2.12927e-38	79.274
chr4:150973977	-3.35268	1.1978	-17.4519	1.26266e-39	2.12954e-38	79.2739
chr19:4064107	2.81793	-2.52738	17.4519	1.26272e-39	2.12963e-38	79.2738
chr20:41884683	-2.14878	2.62927	-17.4518	1.26308e-39	2.13024e-38	79.2735
chr1:53982323	-2.37488	0.424756	-17.4518	1.26309e-39	2.13026e-38	79.2735
chr22:29049650	-2.33744	2.22591	-17.4518	1.26314e-39	2.13032e-38	79.2735
chr4:7715458	1.86037	1.48555	17.4518	1.26314e-39	2.13033e-38	79.2735
chr15:80568207	1.75659	-0.575732	17.4518	1.26345e-39	2.13084e-38	79.2732
chr10:29585776	2.99171	-0.924878	17.4518	1.26358e-39	2.13105e-38	79.2731
chr1:203087391	1.77183	2.93543	17.4518	1.26367e-39	2.13121e-38	79.2731
chr17:64210204	3.655	-1.67323	17.4517	1.26391e-39	2.13161e-38	79.2729
chr5:2130077	1.87476	1.48933	17.4517	1.26393e-39	2.13164e-38	79.2728
chr7:133556011	1.81524	1.66872	17.4517	1.26399e-39	2.13172e-38	79.2728
chr13:113064857	2.98195	1.0628	17.4517	1.26427e-39	2.13218e-38	79.2726
chr7:149764941	3.34963	-1.44555	17.4517	1.26427e-39	2.13218e-38	79.2726
chr21:36994586	1.92854	-1.52085	17.4517	1.2643e-39	2.13224e-38	79.2726
chr3:59717843	2.08146	-1.585	17.4517	1.26433e-39	2.13228e-38	79.2725
chr22:20504454	3.51415	-1.56634	17.4516	1.26473e-39	2.13296e-38	79.2722
chr22:50176140	2.01024	1.05073	17.4516	1.26497e-39	2.13335e-38	79.272
chr11:73981369	-2.08329	1.65128	-17.4516	1.26521e-39	2.13375e-38	79.2718
chr14:72476877	2.12732	-2.97829	17.4516	1.26525e-39	2.13382e-38	79.2718
chr1:39610122	2.57817	-2.26421	17.4515	1.26528e-39	2.13386e-38	79.2718
chr8:89759424	2.24549	-3.17018	17.4515	1.26534e-39	2.13395e-38	79.2717
chr7:45918191	2.71793	-1.7714	17.4515	1.26539e-39	2.13403e-38	79.2717
chr1:231252446	2.04146	2.04171	17.4515	1.26548e-39	2.13418e-38	79.2716
chr13:113861941	2.90098	-1.66829	17.4515	1.26566e-39	2.13447e-38	79.2715
chr1:1436440	2.94012	-2.06262	17.4515	1.2658e-39	2.13471e-38	79.2714
chr17:4395905	-1.65463	2.69976	-17.4515	1.26588e-39	2.13483e-38	79.2713
chr11:119154837	1.76451	1.2736	17.4515	1.266e-39	2.13503e-38	79.2712
chr1:16437176	1.91927	1.05878	17.4515	1.26603e-39	2.13507e-38	79.2712
chr17:78258753	2.38817	-2.32652	17.4514	1.26624e-39	2.13543e-38	79.271
chr15:25346540	1.96841	1.52604	17.4514	1.26648e-39	2.13584e-38	79.2708
chr2:156319805	2.60793	-2.31433	17.4514	1.26666e-39	2.13612e-38	79.2707
chr1:117655357	2.13146	0.174756	17.4514	1.26666e-39	2.13612e-38	79.2707
chr11:2219504	2.05317	1.84817	17.4514	1.26671e-39	2.13621e-38	79.2707
chr6:1394751	2.16976	-1.57098	17.4513	1.26713e-39	2.13691e-38	79.2703
chr17:77364394	-2.08244	1.99122	-17.4513	1.2673e-39	2.13719e-38	79.2702
chr8:41660537	2.02817	1.18189	17.4513	1.26735e-39	2.13727e-38	79.2701
chr7:4722978	-1.84512	2.56671	-17.4513	1.2674e-39	2.13735e-38	79.2701
chr17:76988999	2.02683	0.217073	17.4513	1.26751e-39	2.13752e-38	79.27
chr22:43116222	-2.97988	1.12616	-17.4512	1.26766e-39	2.13778e-38	79.2699
chr7:74580396	3.05659	-1.71098	17.4512	1.26797e-39	2.1383e-38	79.2697
chr9:73873421	1.59463	0.343902	17.4511	1.2685e-39	2.13917e-38	79.2692
chr19:48630437	2.32841	-1.49957	17.4511	1.26854e-39	2.13924e-38	79.2692
chr2:240744290	1.69829	2.01329	17.4511	1.26857e-39	2.13929e-38	79.2692
chr11:1462130	-2.6439	2.01463	-17.4511	1.26866e-39	2.13943e-38	79.2691
chr16:89851700	2.14183	1.6925	17.4511	1.26893e-39	2.13988e-38	79.2689
chr6:30688118	2.69622	-2.18128	17.4511	1.26905e-39	2.14009e-38	79.2688
chr19:17227877	1.92646	1.94933	17.4511	1.26913e-39	2.14021e-38	79.2687
chr16:73065023	3.44646	-1.94152	17.451	1.26928e-39	2.14045e-38	79.2686
chr3:134366904	1.89915	2.14774	17.451	1.26931e-39	2.14051e-38	79.2686
chr11:111539924	2.07268	-1.91061	17.451	1.26942e-39	2.14069e-38	79.2685
chr12:80709885	2.27415	0.63122	17.451	1.26962e-39	2.14102e-38	79.2684
chr2:98377056	1.60134	0.858841	17.451	1.26974e-39	2.14121e-38	79.2683
chr22:23402077	2.6761	-2.52012	17.451	1.26975e-39	2.14123e-38	79.2683
chr21:34669117	2.6211	-2.92091	17.451	1.26994e-39	2.14155e-38	79.2681
chr8:142695947	1.78902	-0.457073	17.451	1.26996e-39	2.14157e-38	79.2681
chr11:69471516	2.16561	-2.19293	17.451	1.27e-39	2.14164e-38	79.2681
chr2:239026920	2.83049	-0.935	17.4509	1.2701e-39	2.1418e-38	79.268
chr2:3634100	1.75793	2.51372	17.4509	1.27051e-39	2.14247e-38	79.2677
chr1:27359875	1.86524	-1.15116	17.4508	1.27091e-39	2.14314e-38	79.2673
chr7:151081348	2.75451	-2.58506	17.4508	1.27098e-39	2.14326e-38	79.2673
chr2:9145872	1.52671	-0.3725	17.4508	1.27121e-39	2.14365e-38	79.2671
chr4:153452350	2.91756	-0.627805	17.4508	1.27132e-39	2.14383e-38	79.267
chr1:207866641	2.53256	0.0433537	17.4508	1.27143e-39	2.14401e-38	79.2669
chr15:101193286	3.17573	-1.02665	17.4508	1.27157e-39	2.14424e-38	79.2668
chr18:5538223	2.00902	2.35598	17.4507	1.27162e-39	2.14431e-38	79.2668
chr7:4845964	-1.71561	-2.12305	-17.4507	1.27185e-39	2.14469e-38	79.2666
chr20:51862936	1.69305	1.79835	17.4507	1.27185e-39	2.14469e-38	79.2666
chr17:28040887	2.40756	0.658171	17.4506	1.27243e-39	2.14566e-38	79.2661
chr12:101052226	2.73622	-2.00957	17.4506	1.27247e-39	2.14574e-38	79.2661
chr6:26532685	1.88976	-1.65744	17.4506	1.27254e-39	2.14584e-38	79.2661
chr20:43565239	1.64073	1.3528	17.4505	1.27346e-39	2.14738e-38	79.2653
chr11:67674331	2.20829	0.163659	17.4505	1.27379e-39	2.14793e-38	79.2651
chr3:127075312	-2.75134	0.645183	-17.4505	1.27381e-39	2.14796e-38	79.2651
chr12:120266672	3.11195	-1.52829	17.4504	1.27425e-39	2.14871e-38	79.2647
chr19:17751422	-2.53122	-0.0780488	-17.4504	1.27429e-39	2.14876e-38	79.2647
chr19:11142776	2.59646	-2.24116	17.4504	1.27429e-39	2.14876e-38	79.2647
chr16:88263173	1.8672	2.34665	17.4504	1.27431e-39	2.1488e-38	79.2647
chr9:93188609	-2.31634	0.72061	-17.4504	1.27437e-39	2.14888e-38	79.2646
chr10:132976030	-1.93976	0.0228049	-17.4504	1.27445e-39	2.14901e-38	79.2646
chr9:107637517	2.72524	-2.69677	17.4504	1.27451e-39	2.14911e-38	79.2645
chr1:10651840	1.85354	0.663598	17.4504	1.27471e-39	2.14944e-38	79.2644
chr5:55223638	3.335	-2.31811	17.4504	1.27478e-39	2.14955e-38	79.2643
chr1:94238621	2.00366	-0.0045122	17.4504	1.27478e-39	2.14956e-38	79.2643
chr1:1975482	-3.11976	1.17	-17.4503	1.27493e-39	2.14981e-38	79.2642
chr1:21902010	1.70695	-2.63201	17.4503	1.27511e-39	2.1501e-38	79.264
chr10:132721822	2.08	0.318171	17.4503	1.27519e-39	2.15022e-38	79.264
chr10:388286	-2.72085	0.73128	-17.4503	1.27519e-39	2.15022e-38	79.264
chr5:149951401	1.80695	1.38567	17.4503	1.27523e-39	2.15028e-38	79.2639
chr4:186104206	-3.29195	1.18561	-17.4503	1.27523e-39	2.15028e-38	79.2639
chr19:56666485	-2.51683	0.323293	-17.4503	1.27526e-39	2.15032e-38	79.2639
chr6:100469182	-1.86476	-2.49091	-17.4503	1.27545e-39	2.15063e-38	79.2638
chr22:23402104	2.70329	-2.12628	17.4502	1.27585e-39	2.15131e-38	79.2635
chr12:124429148	2.10122	1.79366	17.4502	1.27602e-39	2.15159e-38	79.2633
chr10:131980052	2.21256	-2.64652	17.4501	1.27641e-39	2.15224e-38	79.263
chr15:101101081	3.95049	1.01134	17.4501	1.27672e-39	2.15277e-38	79.2628
chr10:118775730	-2.32866	0.657378	-17.4501	1.277e-39	2.15322e-38	79.2626
chr2:237859075	2.92256	0.735671	17.4501	1.27702e-39	2.15326e-38	79.2625
chr7:14851883	1.94146	0.515488	17.45	1.27722e-39	2.15359e-38	79.2624
chr2:136286289	-2.80134	1.84335	-17.45	1.27727e-39	2.15367e-38	79.2623
chr1:91948715	-2.9578	0.162195	-17.45	1.27745e-39	2.15396e-38	79.2622
chr17:42673777	-1.54671	-3.19762	-17.45	1.27766e-39	2.15432e-38	79.262
chr2:197147119	-1.92207	0.944817	-17.45	1.27792e-39	2.15474e-38	79.2618
chr2:233461330	-2.24756	2.9772	-17.45	1.27797e-39	2.15482e-38	79.2618
chr11:122879312	1.82744	1.03677	17.4499	1.27802e-39	2.15491e-38	79.2618
chr7:151381823	-2.625	-2.18799	-17.4499	1.27821e-39	2.15522e-38	79.2616
chr17:45136062	-1.60341	-0.907195	-17.4499	1.27841e-39	2.15554e-38	79.2615
chr15:73335270	1.82841	-0.919085	17.4499	1.27841e-39	2.15554e-38	79.2615
chr4:80185933	1.98305	-2.79701	17.4499	1.27857e-39	2.15581e-38	79.2613
chr17:17810680	3.3039	-2.02476	17.4499	1.27859e-39	2.15584e-38	79.2613
chr2:9251497	3.63732	-1.22976	17.4499	1.2786e-39	2.15585e-38	79.2613
chr14:24316596	2.87159	-1.11152	17.4498	1.2788e-39	2.15618e-38	79.2612
chr22:32804288	3.23732	-1.76	17.4498	1.27889e-39	2.15633e-38	79.2611
chr22:17842673	2.58793	1.43006	17.4498	1.27919e-39	2.15684e-38	79.2608
chr3:124772700	2.36756	0.842927	17.4498	1.2793e-39	2.15701e-38	79.2608
chr7:28053281	-2.83378	1.92043	-17.4498	1.27931e-39	2.15702e-38	79.2608
chr4:104907101	2.01024	2.03024	17.4498	1.2794e-39	2.15716e-38	79.2607
chr5:180804460	-2.37695	1.18762	-17.4498	1.27949e-39	2.15732e-38	79.2606
chr11:65541642	3.43402	-1.47799	17.4497	1.27979e-39	2.15782e-38	79.2604
chr9:132186614	1.75	1.55061	17.4497	1.27987e-39	2.15794e-38	79.2603
chr12:111338351	1.91183	1.40579	17.4497	1.27988e-39	2.15796e-38	79.2603
chr9:136506146	-2.08622	1.64579	-17.4497	1.27999e-39	2.15813e-38	79.2602
chrX:31260534	-2.40854	1.86622	-17.4497	1.28002e-39	2.15819e-38	79.2602
chr1:225764027	-3.22537	1.25207	-17.4497	1.28008e-39	2.15827e-38	79.2602
chr13:100526899	2.27061	2.26311	17.4497	1.28016e-39	2.15841e-38	79.2601
chr12:6772926	1.56646	2.12238	17.4497	1.28033e-39	2.15869e-38	79.26
chr17:42521448	1.88329	1.78201	17.4496	1.28044e-39	2.15887e-38	79.2599
chr17:79540936	1.61549	1.68396	17.4496	1.2809e-39	2.15965e-38	79.2595
chr5:17444148	-2.86146	1.5578	-17.4496	1.28112e-39	2.16e-38	79.2593
chr1:180954893	1.91012	2.32421	17.4496	1.28112e-39	2.16e-38	79.2593
chr7:131664780	2.3922	0.227195	17.4496	1.28113e-39	2.16001e-38	79.2593
chr4:76892882	3.13024	-1.42537	17.4495	1.28144e-39	2.16053e-38	79.2591
chr6:142243129	-3.48841	1.75287	-17.4495	1.2815e-39	2.16063e-38	79.259
chr16:11629826	-3.26634	1.19159	-17.4495	1.28162e-39	2.16082e-38	79.259
chr3:106745966	-2.25037	2.61128	-17.4495	1.28169e-39	2.16094e-38	79.2589
chr9:109379794	-2.23805	2.25293	-17.4495	1.28175e-39	2.16102e-38	79.2589
chr8:127219817	3.41695	0.168963	17.4494	1.28263e-39	2.16251e-38	79.2582
chr18:54220409	-2.13268	2.38122	-17.4493	1.28277e-39	2.16275e-38	79.2581
chr17:49871678	-2.15854	2.30268	-17.4493	1.28328e-39	2.16359e-38	79.2577
chr14:28775071	3.14183	-2.03811	17.4492	1.28357e-39	2.16407e-38	79.2574
chr5:180788157	2.26902	2.05866	17.4492	1.28378e-39	2.16443e-38	79.2573
chr6:44134712	-3.02366	1.34305	-17.4492	1.28381e-39	2.16447e-38	79.2572
chr6:30071746	3.13134	-1.15713	17.4492	1.28385e-39	2.16453e-38	79.2572
chr11:31823092	2.53659	-0.227439	17.4492	1.28389e-39	2.1646e-38	79.2572
chr6:167098055	1.86122	1.47049	17.4492	1.28399e-39	2.16477e-38	79.2571
chr17:81251954	-1.74768	2.96701	-17.4492	1.28408e-39	2.1649e-38	79.257
chr1:223748763	2.33622	-2.69799	17.4492	1.28411e-39	2.16496e-38	79.257
chr2:130139058	-2.92537	1.18329	-17.4492	1.28416e-39	2.16503e-38	79.257
chr3:106728605	2.70988	-0.467256	17.4492	1.2843e-39	2.16526e-38	79.2569
chr1:3313171	2.71451	-2.31274	17.4491	1.28437e-39	2.16537e-38	79.2568
chr17:28717332	2.35841	-3.05165	17.4491	1.28449e-39	2.16558e-38	79.2567
chr5:147451933	1.93927	-0.894756	17.4491	1.28473e-39	2.16597e-38	79.2565
chr11:31820017	3.75024	-2.00476	17.4491	1.28486e-39	2.16619e-38	79.2564
chr9:129887588	2.74646	-1.45616	17.4491	1.28489e-39	2.16622e-38	79.2564
chr5:34687013	2.00427	-2.7153	17.4491	1.28495e-39	2.16632e-38	79.2564
chr4:7173921	-2.56902	2.16171	-17.4491	1.28498e-39	2.16637e-38	79.2563
chr8:142515467	2.20098	1.57476	17.4491	1.28505e-39	2.16649e-38	79.2563
chr5:174985091	-3.16012	1.55396	-17.449	1.28527e-39	2.16686e-38	79.2561
chr8:20818855	2.65732	-1.05305	17.449	1.28546e-39	2.16716e-38	79.256
chr22:35604991	2.68268	-2.33768	17.449	1.28567e-39	2.16751e-38	79.2558
chr1:36321522	2.06671	-3.36421	17.449	1.28585e-39	2.16781e-38	79.2557
chr3:73625578	2.46512	-2.71512	17.4489	1.28627e-39	2.16852e-38	79.2553
chr9:126606125	-3.17866	1.57238	-17.4489	1.28644e-39	2.16879e-38	79.2552
chr4:2898165	-2.7372	0.782988	-17.4489	1.28648e-39	2.16886e-38	79.2552
chr12:123909262	2.08268	-0.606951	17.4489	1.28655e-39	2.16897e-38	79.2551
chr13:23695526	2.56829	-1.27695	17.4489	1.28663e-39	2.16911e-38	79.255
chr19:6358267	3.3278	-2.15134	17.4489	1.2867e-39	2.16921e-38	79.255
chr2:46073595	3.0361	-2.58744	17.4488	1.28702e-39	2.16975e-38	79.2547
chr10:125763412	-3.24646	1.52677	-17.4488	1.28704e-39	2.16978e-38	79.2547
chr7:143900519	2.48378	-0.83811	17.4488	1.28727e-39	2.17017e-38	79.2545
chr10:71085727	2.91146	-1.14256	17.4488	1.28741e-39	2.1704e-38	79.2544
chr6:73791546	2.78817	-0.91311	17.4488	1.28746e-39	2.17047e-38	79.2544
chr11:691365	2.36159	1.83226	17.4487	1.28814e-39	2.17161e-38	79.2539
chr19:6333585	3.31585	-1.51037	17.4487	1.28828e-39	2.17185e-38	79.2538
chr20:6052868	2.62671	-2.14067	17.4487	1.28835e-39	2.17195e-38	79.2537
chr2:96858847	2.0278	-3.35878	17.4487	1.28838e-39	2.17199e-38	79.2537
chr11:73264751	2.10171	-2.43244	17.4486	1.28841e-39	2.17205e-38	79.2537
chr5:10333204	2.89341	-2.59402	17.4486	1.28845e-39	2.17211e-38	79.2536
chr4:47825045	3.2922	-1.51561	17.4486	1.28884e-39	2.17277e-38	79.2533
chr22:39636193	1.78134	1.2897	17.4486	1.28893e-39	2.1729e-38	79.2533
chr22:35608433	1.9339	0.23878	17.4486	1.28899e-39	2.17301e-38	79.2532
chr5:1104834	-2.26488	-1.245	-17.4485	1.2893e-39	2.17352e-38	79.253
chr6:116447344	-2.63841	1.35457	-17.4485	1.28936e-39	2.17361e-38	79.2529
chrX:10577157	2.7072	-0.456402	17.4485	1.28943e-39	2.17373e-38	79.2529
chr17:8224316	2.64085	-1.70165	17.4485	1.28947e-39	2.17379e-38	79.2528
chr12:58877462	-2.96354	0.648598	-17.4485	1.28971e-39	2.17419e-38	79.2527
chr21:46393604	-1.92232	-0.146524	-17.4485	1.28975e-39	2.17425e-38	79.2526
chr7:1275661	-2.45866	1.24591	-17.4485	1.28979e-39	2.17431e-38	79.2526
chr7:152366819	2.51415	1.08768	17.4485	1.28997e-39	2.17461e-38	79.2525
chr16:2211082	2.27341	0.039878	17.4484	1.29017e-39	2.17494e-38	79.2523
chr14:28778522	3.31988	-1.2447	17.4484	1.29021e-39	2.17501e-38	79.2523
chr1:151326688	2.675	-2.63506	17.4484	1.29028e-39	2.17512e-38	79.2522
chr20:22575961	1.89573	-2.17628	17.4484	1.29053e-39	2.17553e-38	79.252
chr17:2379475	2.46927	1.54207	17.4483	1.2909e-39	2.17616e-38	79.2517
chr5:124693874	-1.90988	2.50616	-17.4483	1.29095e-39	2.17623e-38	79.2517
chrX:40108429	2.38354	-1.9286	17.4483	1.29099e-39	2.17629e-38	79.2517
chr19:55536264	2.20902	0.83561	17.4483	1.29108e-39	2.17644e-38	79.2516
chr20:62923558	3.59317	-1.85427	17.4483	1.29112e-39	2.1765e-38	79.2516
chr8:117946643	-3.2022	1.02049	-17.4483	1.29121e-39	2.17665e-38	79.2515
chr1:15741142	-2.33622	2.04091	-17.4483	1.29135e-39	2.17688e-38	79.2514
chr1:20724095	-2.95512	1.21512	-17.4482	1.29166e-39	2.1774e-38	79.2511
chr15:78264092	3.45256	-0.237134	17.4482	1.2917e-39	2.17746e-38	79.2511
chr17:76000244	2.40707	0.138902	17.4482	1.29188e-39	2.17776e-38	79.251
chr19:42132990	-1.87317	-2.64159	-17.4482	1.29221e-39	2.17831e-38	79.2507
chr7:1297598	-2.64524	-0.39189	-17.4481	1.29258e-39	2.17892e-38	79.2504
chr11:118609730	3.33939	-2.51409	17.4481	1.29262e-39	2.17899e-38	79.2504
chr11:31805054	3.2228	-2.46628	17.4481	1.29293e-39	2.17951e-38	79.2502
chr8:10335423	2.75561	-1.91098	17.4481	1.29296e-39	2.17956e-38	79.2501
chr11:64204297	-2.48476	2.41738	-17.448	1.29338e-39	2.18025e-38	79.2498
chr6:151475778	2.34585	-2.23402	17.448	1.29359e-39	2.1806e-38	79.2497
chr20:3732130	1.69573	-1.07957	17.448	1.29361e-39	2.18064e-38	79.2496
chr6:2903733	2.67317	-0.751707	17.448	1.29382e-39	2.18099e-38	79.2495
chr13:40534567	1.87073	1.06549	17.448	1.2939e-39	2.1811e-38	79.2494
chr3:177824263	2.62012	-2.20226	17.4479	1.29425e-39	2.1817e-38	79.2491
chr2:7181206	2.94732	-0.392561	17.4479	1.29464e-39	2.18235e-38	79.2488
chr14:102828432	2.28524	-0.352866	17.4479	1.29474e-39	2.18251e-38	79.2488
chr5:140152530	2.16061	-2.23982	17.4477	1.29569e-39	2.1841e-38	79.248
chr16:88316192	1.48878	0.561829	17.4477	1.29571e-39	2.18414e-38	79.248
chr15:73741210	2.03293	-0.423049	17.4477	1.29582e-39	2.18432e-38	79.2479
chr4:98929887	2.18037	-2.66055	17.4477	1.29587e-39	2.18439e-38	79.2479
chr6:64035092	2.64915	-2.39079	17.4477	1.29595e-39	2.18452e-38	79.2478
chr5:141651870	3.43159	-1.64116	17.4477	1.29601e-39	2.18462e-38	79.2478
chr6:31766116	2.3461	0.0893902	17.4477	1.29605e-39	2.18468e-38	79.2478
chr15:31339502	-2.55524	1.57262	-17.4477	1.2964e-39	2.18527e-38	79.2475
chr5:172669900	2.86439	-1.62622	17.4476	1.29644e-39	2.18534e-38	79.2474
chr8:6464114	-2.53488	1.96976	-17.4476	1.29683e-39	2.18598e-38	79.2471
chr5:67166542	2.95183	-1.83189	17.4476	1.29687e-39	2.18604e-38	79.2471
chr1:1040147	2.89207	-2.62055	17.4476	1.29707e-39	2.18637e-38	79.247
chr7:114423046	-3.08061	1.32811	-17.4476	1.29714e-39	2.18648e-38	79.2469
chr7:77245575	1.62512	0.990244	17.4475	1.29764e-39	2.18733e-38	79.2465
chr13:75823342	-3.05366	1.74963	-17.4475	1.298e-39	2.18792e-38	79.2463
chr2:3453820	-2.1828	0.918232	-17.4474	1.29806e-39	2.18802e-38	79.2462
chr2:72759730	-2.8861	1.51122	-17.4474	1.29855e-39	2.18884e-38	79.2458
chr2:215373400	1.9861	2.10244	17.4474	1.29858e-39	2.18889e-38	79.2458
chr22:50171055	2.91671	-2.05116	17.4473	1.29889e-39	2.1894e-38	79.2456
chr9:100579817	3.02537	-1.38195	17.4473	1.29902e-39	2.18962e-38	79.2455
chr6:169252917	-1.89073	-2.03012	-17.4473	1.29941e-39	2.19027e-38	79.2452
chr1:5944356	2.11634	0.943902	17.4473	1.2995e-39	2.19042e-38	79.2451
chr21:31931690	1.8528	1.04665	17.4472	1.29975e-39	2.19083e-38	79.2449
chr13:77028150	1.89671	0.0790854	17.4472	1.30004e-39	2.19131e-38	79.2447
chr5:179822649	2.62488	-2.02805	17.4472	1.30024e-39	2.19165e-38	79.2445
chr2:38957636	-1.85841	1.68848	-17.4472	1.3003e-39	2.19175e-38	79.2445
chr8:22161036	1.3689	-0.52372	17.4472	1.30031e-39	2.19175e-38	79.2445
chrX:30697611	1.81573	0.820671	17.4472	1.30034e-39	2.19179e-38	79.2445
chr5:16674785	-3.20695	1.01945	-17.4472	1.30047e-39	2.19201e-38	79.2443
chr6:142146532	1.93488	-0.0356098	17.4471	1.30051e-39	2.19208e-38	79.2443
chr15:36580043	1.88061	-3.31616	17.4471	1.30085e-39	2.19265e-38	79.2441
chr11:61627940	1.78207	2.25384	17.4471	1.30087e-39	2.19267e-38	79.244
chr7:74279768	3.06671	-2.2575	17.4471	1.30128e-39	2.19336e-38	79.2437
chr9:135290279	-2.67256	0.903841	-17.447	1.30159e-39	2.19387e-38	79.2435
chr10:133180675	1.93573	2.09665	17.447	1.30203e-39	2.19461e-38	79.2431
chr17:45429515	3.20951	-1.8739	17.4469	1.30232e-39	2.1951e-38	79.2429
chr10:118369863	-3.16256	1.08482	-17.4469	1.3025e-39	2.1954e-38	79.2428
chr17:50473600	1.44988	1.80884	17.4469	1.30251e-39	2.19541e-38	79.2428
chr7:16420206	1.71146	-0.27878	17.4469	1.30282e-39	2.19592e-38	79.2425
chr12:124453926	-2.85073	0.227805	-17.4468	1.30296e-39	2.19615e-38	79.2424
chr16:69917781	3.4489	-1.65067	17.4468	1.30326e-39	2.19666e-38	79.2422
chr5:4772860	3.40951	-1.32573	17.4468	1.30345e-39	2.19696e-38	79.2421
chr3:65721144	1.92354	0.717622	17.4468	1.30359e-39	2.1972e-38	79.2419
chr1:206116747	1.575	2.29774	17.4468	1.30361e-39	2.19723e-38	79.2419
chr2:26185236	2.45817	-3.15055	17.4468	1.30362e-39	2.19724e-38	79.2419
chr1:10889210	2.94549	-1.37689	17.4468	1.30374e-39	2.19743e-38	79.2418
chr2:221420599	-3.34817	1.08006	-17.4467	1.30374e-39	2.19744e-38	79.2418
chr17:77331297	1.57671	0.100915	17.4467	1.30384e-39	2.1976e-38	79.2418
chr6:46325676	2.89927	-1.02171	17.4467	1.3039e-39	2.19769e-38	79.2417
chr20:21708250	3.17134	-2.6564	17.4467	1.30391e-39	2.1977e-38	79.2417
chr7:48455098	2.50963	2.17604	17.4467	1.304e-39	2.19784e-38	79.2416
chr17:19579568	2.39085	-1.79421	17.4467	1.30407e-39	2.19796e-38	79.2416
chr14:100691618	-3.4378	0.941829	-17.4467	1.30415e-39	2.19809e-38	79.2415
chr11:69014293	1.86988	-1.42116	17.4467	1.30416e-39	2.1981e-38	79.2415
chr2:27250596	2.18354	0.849207	17.4467	1.30423e-39	2.19822e-38	79.2415
chr4:80185977	2.14341	-2.41061	17.4467	1.30449e-39	2.19865e-38	79.2413
chr5:124729565	-2.65207	1.79872	-17.4466	1.30464e-39	2.19889e-38	79.2411
chr8:1163070	-2.59756	1.47354	-17.4466	1.30466e-39	2.19892e-38	79.2411
chr6:14712115	2.30195	2.34329	17.4466	1.30499e-39	2.19948e-38	79.2409
chrX:47645654	1.97744	1.66628	17.4466	1.30506e-39	2.19959e-38	79.2408
chr9:88971488	-2.07659	1.54024	-17.4466	1.30507e-39	2.1996e-38	79.2408
chr15:74955977	2.75671	-2.24896	17.4466	1.3051e-39	2.19965e-38	79.2408
chr1:247333367	3.3339	-1.89744	17.4466	1.30512e-39	2.19968e-38	79.2408
chr10:74813466	3.25085	-1.83872	17.4466	1.30515e-39	2.19972e-38	79.2408
chr8:93912382	-3.30622	1.1247	-17.4466	1.30532e-39	2.19999e-38	79.2406
chr2:113709450	-3.31878	1.745	-17.4465	1.30543e-39	2.20018e-38	79.2405
chr14:33849185	2.20878	0.722195	17.4465	1.30559e-39	2.20045e-38	79.2404
chr6:33829309	2.27573	-0.587988	17.4465	1.30598e-39	2.20109e-38	79.2401
chr1:79006694	1.99671	-2.90457	17.4464	1.30643e-39	2.20186e-38	79.2398
chr1:220884811	3.69317	-1.10829	17.4464	1.30653e-39	2.202e-38	79.2397
chr14:36661337	3.38244	-2.33927	17.4464	1.30659e-39	2.20211e-38	79.2396
chr10:93069272	2.52183	-2.19091	17.4464	1.30669e-39	2.20227e-38	79.2396
chr6:30640666	-2.99329	0.886646	-17.4464	1.30689e-39	2.20261e-38	79.2394
chrX:51892578	1.62232	0.378841	17.4464	1.30699e-39	2.20276e-38	79.2393
chr5:116753382	2.40598	2.23518	17.4463	1.30729e-39	2.20326e-38	79.2391
chrX:40158119	2.28878	-2.3528	17.4463	1.30735e-39	2.20336e-38	79.2391
chr6:125759167	2.13695	1.91726	17.4463	1.30778e-39	2.20407e-38	79.2387
chr1:112850473	2.9278	-2.14598	17.4462	1.30841e-39	2.20514e-38	79.2383
chr16:4676088	2.10549	0.852866	17.4462	1.30848e-39	2.20525e-38	79.2382
chr17:77960507	-2.14293	1.8428	-17.4461	1.30913e-39	2.20635e-38	79.2377
chr1:202167818	-2.81732	1.53671	-17.4461	1.30922e-39	2.20648e-38	79.2376
chr15:44325568	1.94549	-0.62128	17.4461	1.30929e-39	2.2066e-38	79.2376
chr7:1546349	-2.4522	2.6472	-17.4461	1.30931e-39	2.20663e-38	79.2376
chr10:70772797	1.59659	1.28012	17.4461	1.30932e-39	2.20665e-38	79.2376
chr7:112573974	2.85756	-1.23841	17.4461	1.30943e-39	2.20681e-38	79.2375
chr6:160973561	2.11866	1.5047	17.446	1.30947e-39	2.20687e-38	79.2375
chr2:42599170	3.78341	1.05878	17.446	1.30958e-39	2.20707e-38	79.2374
chr4:86593678	2.34183	-1.62043	17.446	1.30962e-39	2.20713e-38	79.2373
chr1:3396103	2.96402	0.332622	17.446	1.30983e-39	2.20748e-38	79.2372
chr18:5297312	-2.08915	-1.2014	-17.446	1.30984e-39	2.20749e-38	79.2372
chr7:498240	-2.15122	2.51915	-17.446	1.30991e-39	2.2076e-38	79.2371
chr8:2101907	-2.64756	0.637073	-17.446	1.31015e-39	2.20799e-38	79.2369
chr1:235658228	-2.79805	1.45	-17.4459	1.31044e-39	2.20848e-38	79.2367
chr1:5834972	1.76402	2.0375	17.4459	1.31083e-39	2.20913e-38	79.2364
chr13:46154445	-2.49732	2.12317	-17.4459	1.31096e-39	2.20934e-38	79.2363
chr8:100458787	3.19927	-1.7939	17.4458	1.31111e-39	2.20959e-38	79.2362
chr11:8909996	2.1528	-2.87311	17.4458	1.31118e-39	2.2097e-38	79.2361
chr1:242525569	1.98963	-2.76957	17.4458	1.31127e-39	2.20985e-38	79.2361
chr7:2887376	-3.0222	0.594268	-17.4458	1.31134e-39	2.20996e-38	79.236
chr22:37079240	1.98317	1.32585	17.4458	1.31137e-39	2.21e-38	79.236
chr2:239376518	1.53024	1.39915	17.4458	1.3114e-39	2.21005e-38	79.236
chr17:4331850	2.32183	-0.911159	17.4458	1.3115e-39	2.21022e-38	79.2359
chr12:6555068	3.05049	-2.26098	17.4458	1.31167e-39	2.21049e-38	79.2358
chr16:78462577	-3.30915	1.39238	-17.4457	1.31195e-39	2.21097e-38	79.2356
chr11:46362373	-3.46317	1.14817	-17.4457	1.31211e-39	2.21123e-38	79.2354
chr8:23003276	2.49793	0.209329	17.4457	1.31226e-39	2.21147e-38	79.2353
chr8:31086889	-2.81537	2.15122	-17.4457	1.31235e-39	2.21162e-38	79.2353
chr2:240440842	-2.61622	1.62372	-17.4457	1.31259e-39	2.21202e-38	79.2351
chr22:44622820	2.22146	1.56829	17.4457	1.31266e-39	2.21214e-38	79.235
chr10:102416097	1.80683	1.40829	17.4456	1.31282e-39	2.2124e-38	79.2349
chr2:237755190	2.24744	0.844939	17.4456	1.3129e-39	2.21253e-38	79.2348
chr5:140510145	-2.43512	1.5422	-17.4456	1.31304e-39	2.21275e-38	79.2347
chr1:16019682	2.34829	-2.03061	17.4456	1.31304e-39	2.21275e-38	79.2347
chr17:2054441	1.63012	-2.90299	17.4456	1.31309e-39	2.21284e-38	79.2347
chr1:66033989	2.52122	-2.81829	17.4456	1.31324e-39	2.21307e-38	79.2346
chr12:25092782	1.9078	1.72537	17.4456	1.31339e-39	2.21332e-38	79.2345
chr4:112411864	2.38451	0.677622	17.4456	1.31345e-39	2.21343e-38	79.2344
chr12:104304066	2.67963	-2.60043	17.4456	1.31351e-39	2.21352e-38	79.2344
chr19:44758419	3.73073	-2.12902	17.4455	1.3136e-39	2.21367e-38	79.2343
chr18:12121877	-3.23561	1.33915	-17.4455	1.31377e-39	2.21395e-38	79.2342
chr16:23838165	2.75146	-0.551463	17.4455	1.31393e-39	2.21421e-38	79.2341
chr11:122879408	1.68171	1.46793	17.4455	1.31421e-39	2.21467e-38	79.2338
chr2:108942687	-3.21024	1.46927	-17.4454	1.31439e-39	2.21498e-38	79.2337
chr6:37516192	-1.7872	-2.41177	-17.4454	1.31471e-39	2.21551e-38	79.2335
chr2:102070358	2.94317	-0.804268	17.4454	1.31491e-39	2.21584e-38	79.2333
chr4:176831180	1.87207	1.17713	17.4454	1.31499e-39	2.21597e-38	79.2332
chr17:77456001	2.76415	-0.0403659	17.4454	1.31509e-39	2.21613e-38	79.2332
chr7:97002408	3.12427	-1.80811	17.4453	1.31559e-39	2.21697e-38	79.2328
chr1:63795580	2.07817	0.850183	17.4453	1.31577e-39	2.21726e-38	79.2327
chr3:169666146	2.95549	-1.37628	17.4452	1.31627e-39	2.2181e-38	79.2323
chr1:11321877	2.87695	-2.12848	17.4452	1.31643e-39	2.21837e-38	79.2321
chr9:14438377	-2.19183	1.34665	-17.4452	1.31656e-39	2.21859e-38	79.232
chr17:1048709	1.98463	2.84159	17.4452	1.31664e-39	2.21872e-38	79.232
chr5:8176237	-2.26695	-1.4625	-17.4451	1.31717e-39	2.2196e-38	79.2316
chr2:241560042	2.47756	-2.37573	17.4451	1.31719e-39	2.21963e-38	79.2316
chr14:24316057	3.0778	-1.25024	17.4451	1.31739e-39	2.21997e-38	79.2314
chr11:118155904	2.49805	-0.998171	17.4451	1.31763e-39	2.22036e-38	79.2312
chr2:190683937	-3.12463	1.5772	-17.445	1.31775e-39	2.22056e-38	79.2311
chr2:55159445	-1.77476	-0.855793	-17.445	1.31777e-39	2.22059e-38	79.2311
chr21:37005655	2.16317	0.594512	17.445	1.31779e-39	2.22062e-38	79.2311
chr14:60486760	2.34488	-0.47939	17.445	1.31788e-39	2.22077e-38	79.231
chr2:173386897	1.96549	2.11396	17.445	1.31805e-39	2.22103e-38	79.2309
chr11:7631492	2.26195	1.07134	17.445	1.31818e-39	2.22125e-38	79.2308
chr2:46816604	2.81939	-1.25165	17.445	1.31823e-39	2.22133e-38	79.2308
chr8:71558935	3.17598	-1.20823	17.4449	1.31855e-39	2.22186e-38	79.2305
chr12:6636463	2.60695	-2.48482	17.4449	1.31877e-39	2.22222e-38	79.2304
chr19:58368015	2.64402	-0.249085	17.4449	1.31879e-39	2.22226e-38	79.2304
chr5:150473102	2.13293	-2.32683	17.4449	1.3188e-39	2.22226e-38	79.2304
chr21:41481396	2.16085	2.04677	17.4449	1.31882e-39	2.2223e-38	79.2303
chr5:146042103	2.39549	1.63921	17.4449	1.31899e-39	2.22257e-38	79.2302
chr5:113203664	-3.53756	1.35573	-17.4448	1.31956e-39	2.22353e-38	79.2298
chr8:96333430	2.7078	-2.51195	17.4448	1.31973e-39	2.22381e-38	79.2296
chr17:82587522	-2.97256	1.3747	-17.4448	1.31982e-39	2.22397e-38	79.2296
chr17:57391197	3.09976	-1.40659	17.4448	1.31991e-39	2.22411e-38	79.2295
chr9:125006177	-2.52366	2.43549	-17.4448	1.32006e-39	2.22436e-38	79.2294
chr16:49823399	1.89183	-1.00933	17.4447	1.32012e-39	2.22446e-38	79.2293
chr3:171189633	2.05415	1.86317	17.4447	1.32014e-39	2.22449e-38	79.2293
chr1:26863362	2.62378	-1.7986	17.4447	1.32024e-39	2.22464e-38	79.2293
chr9:35689753	2.72293	-2.24707	17.4447	1.3203e-39	2.22473e-38	79.2292
chr5:84113731	1.82549	1.78482	17.4447	1.3203e-39	2.22473e-38	79.2292
chr20:34627190	-3.03146	1.6528	-17.4447	1.32036e-39	2.22483e-38	79.2292
chr13:113457790	1.65439	1.74524	17.4447	1.3204e-39	2.22489e-38	79.2291
chr5:91777	2.3322	-2.32451	17.4447	1.32062e-39	2.22526e-38	79.229
chr4:128831764	2.83037	-2.33872	17.4447	1.32064e-39	2.22528e-38	79.229
chr9:134374493	1.88061	1.69591	17.4447	1.32069e-39	2.22536e-38	79.2289
chr16:85640845	-3.30866	1.40152	-17.4447	1.32079e-39	2.22553e-38	79.2288
chr1:44807605	1.61915	-3.13579	17.4446	1.32094e-39	2.22577e-38	79.2287
chr2:161981927	-2.245	2.05067	-17.4446	1.32124e-39	2.22628e-38	79.2285
chr10:88500139	2.93634	-0.243171	17.4446	1.32128e-39	2.22634e-38	79.2285
chr2:317703	2.47463	-2.6222	17.4446	1.32159e-39	2.22685e-38	79.2282
chr15:66565864	3.34963	-1.18287	17.4446	1.32166e-39	2.22697e-38	79.2282
chr14:104706902	1.86	2.12402	17.4446	1.32172e-39	2.22706e-38	79.2281
chr1:56788785	-3.1422	0.109634	-17.4445	1.32177e-39	2.22715e-38	79.2281
chr18:79529053	2.00927	-1.50793	17.4445	1.32207e-39	2.22764e-38	79.2279
chr17:2723689	3.31317	-2.20976	17.4445	1.32208e-39	2.22765e-38	79.2279
chr12:76765155	2.18817	-1.53201	17.4445	1.32215e-39	2.22777e-38	79.2278
chr2:174249134	1.62622	2.43726	17.4445	1.3224e-39	2.22818e-38	79.2276
chr5:96886067	-2.24951	1.36829	-17.4445	1.32254e-39	2.22842e-38	79.2275
chr1:10639584	2.05402	0.747012	17.4445	1.32256e-39	2.22843e-38	79.2275
chr5:146042886	2.24037	-2.08189	17.4444	1.3227e-39	2.22866e-38	79.2274
chr17:39107554	1.74037	2.3686	17.4444	1.32287e-39	2.22896e-38	79.2273
chr2:101306428	2.37707	-2.34146	17.4444	1.32301e-39	2.22918e-38	79.2272
chr11:87037192	2.66195	-2.11683	17.4444	1.32303e-39	2.22921e-38	79.2271
chr20:2694898	2.49012	-0.960671	17.4444	1.32323e-39	2.22954e-38	79.227
chr1:17408273	2.11524	2.4603	17.4443	1.32361e-39	2.23018e-38	79.2267
chr11:3617246	2.61366	0.44378	17.4443	1.32383e-39	2.23055e-38	79.2265
chr2:136543941	1.6928	0.6325	17.4443	1.32385e-39	2.23056e-38	79.2265
chr9:123366292	2.89841	-1.51104	17.4443	1.3239e-39	2.23065e-38	79.2265
chr14:94936795	-3.21463	0.705	-17.4443	1.32402e-39	2.23085e-38	79.2264
chr1:2249778	2.70171	-0.0335366	17.4443	1.3242e-39	2.23114e-38	79.2263
chr5:1104908	-2.64878	-0.307317	-17.4442	1.32428e-39	2.23128e-38	79.2262
chr15:26866602	2.5378	-2.18354	17.4442	1.32443e-39	2.23152e-38	79.2261
chr2:6926079	-2.61146	2.67524	-17.4442	1.32444e-39	2.23153e-38	79.2261
chr12:111607425	-1.60598	1.69372	-17.4442	1.32462e-39	2.23184e-38	79.2259
chr13:108266455	-3.31232	0.988354	-17.4442	1.32465e-39	2.23188e-38	79.2259
chr9:128911725	1.84183	-2.62274	17.4442	1.32497e-39	2.23242e-38	79.2257
chr3:124913208	-1.65963	1.11689	-17.4441	1.32517e-39	2.23273e-38	79.2255
chr12:75900911	1.96317	-2.02317	17.4441	1.32522e-39	2.23282e-38	79.2255
chr15:57300024	-2.69061	-0.10128	-17.4441	1.32527e-39	2.23289e-38	79.2255
chr2:221420600	-3.3639	1.21415	-17.4441	1.32563e-39	2.2335e-38	79.2252
chr12:47740711	-1.92902	1.50341	-17.4441	1.32573e-39	2.23366e-38	79.2251
chr7:96996856	3.18768	-2.30628	17.4441	1.32583e-39	2.23383e-38	79.225
chrX:48761797	2.24195	0.239878	17.4441	1.32586e-39	2.23386e-38	79.225
chr9:136917956	-3.03427	1.37518	-17.444	1.32593e-39	2.23398e-38	79.225
chr6:170152682	2.03793	-0.530915	17.444	1.3261e-39	2.23427e-38	79.2248
chr5:178086459	2.34512	-1.73878	17.444	1.32635e-39	2.23468e-38	79.2246
chr5:125370176	-3.19085	1.19079	-17.444	1.32662e-39	2.23513e-38	79.2244
chr1:226975788	-2.76073	1.46927	-17.4439	1.32672e-39	2.23529e-38	79.2244
chr2:20370463	-3.3889	1.24189	-17.4439	1.32735e-39	2.23635e-38	79.2239
chr7:155919149	3.34902	-1.87622	17.4438	1.32771e-39	2.23695e-38	79.2236
chr4:2259529	1.90207	0.475427	17.4438	1.32775e-39	2.23701e-38	79.2236
chr7:84474	1.86488	1.68244	17.4438	1.32787e-39	2.23721e-38	79.2235
chr17:16483370	1.64683	2.66927	17.4438	1.32789e-39	2.23724e-38	79.2235
chr5:146410841	2.825	-1.1214	17.4438	1.32801e-39	2.23743e-38	79.2234
chr12:111099448	-2.80854	0.54061	-17.4438	1.32804e-39	2.23747e-38	79.2234
chr9:16832276	1.81841	1.77835	17.4438	1.32827e-39	2.23786e-38	79.2232
chr1:235642019	-2.55134	0.997012	-17.4438	1.32829e-39	2.23789e-38	79.2232
chr17:81126460	2.17732	0.744024	17.4437	1.32852e-39	2.23827e-38	79.223
chr12:14756474	1.93146	-1.40451	17.4437	1.32854e-39	2.2383e-38	79.223
chr7:26858205	-1.82244	-1.86061	-17.4437	1.32873e-39	2.23861e-38	79.2228
chr11:12770284	3.16488	-2.39549	17.4437	1.32879e-39	2.23871e-38	79.2228
chr7:156923438	3.91439	-1.15951	17.4437	1.32879e-39	2.23871e-38	79.2228
chr12:46005894	-2.19524	0.601402	-17.4437	1.32883e-39	2.23877e-38	79.2228
chr8:20303396	2.23671	-2.3753	17.4436	1.32922e-39	2.23942e-38	79.2225
chr18:32471782	2.51976	-2.58561	17.4436	1.32945e-39	2.23981e-38	79.2223
chr12:109718520	2.08171	-2.48585	17.4436	1.32969e-39	2.24019e-38	79.2221
chr4:83113258	3.35329	-1.71018	17.4435	1.33027e-39	2.24117e-38	79.2217
chr17:13510252	2.02244	-0.815732	17.4435	1.33029e-39	2.24119e-38	79.2217
chr11:2526993	-2.18268	-1.23037	-17.4435	1.33032e-39	2.24125e-38	79.2216
chr3:12987092	3.57085	-1.7186	17.4435	1.3308e-39	2.24205e-38	79.2213
chr19:15448775	3.52207	-2.36689	17.4434	1.33091e-39	2.24223e-38	79.2212
chr16:15145785	-2.36329	2.81104	-17.4434	1.33115e-39	2.24262e-38	79.221
chr3:52046761	3.33634	-1.97976	17.4433	1.33176e-39	2.24364e-38	79.2206
chr13:113064594	2.39768	-1.84762	17.4433	1.33184e-39	2.24378e-38	79.2205
chrX:1598299	2.57732	0.934634	17.4433	1.33205e-39	2.24413e-38	79.2203
chr11:831717	2.0261	-0.546098	17.4433	1.33218e-39	2.24434e-38	79.2203
chr19:29563949	1.71305	0.808354	17.4433	1.33237e-39	2.24466e-38	79.2201
chr11:6198110	2.08354	1.36299	17.4432	1.33262e-39	2.24507e-38	79.2199
chr10:117240691	2.80195	-1.98634	17.4432	1.33263e-39	2.24509e-38	79.2199
chr4:185587176	-2.07	0.251098	-17.4432	1.33268e-39	2.24516e-38	79.2199
chr14:80955816	2.1678	-2.62927	17.4432	1.33269e-39	2.24518e-38	79.2199
chr2:64873400	1.83232	-1.85213	17.4432	1.33296e-39	2.24562e-38	79.2197
chr15:71114145	3.43073	-1.13902	17.4432	1.33305e-39	2.24576e-38	79.2196
chr12:57727538	3.20195	-1.90329	17.4432	1.3331e-39	2.24585e-38	79.2196
chr4:79964748	3.09585	-1.67598	17.4432	1.33313e-39	2.24589e-38	79.2195
chr5:147963953	-2.14451	2.20116	-17.4432	1.33314e-39	2.24591e-38	79.2195
chr9:38489129	1.83963	1.36762	17.4432	1.33318e-39	2.24596e-38	79.2195
chr7:94155098	2.59122	-0.437927	17.4432	1.33329e-39	2.24614e-38	79.2194
chr6:116741740	-2.21049	1.72549	-17.4431	1.33349e-39	2.24647e-38	79.2193
chr3:111884546	2.12354	1.8014	17.4431	1.33372e-39	2.24686e-38	79.2191
chr16:89072156	2.68939	-0.514695	17.4431	1.33391e-39	2.24717e-38	79.219
chr7:130293174	3.37256	-1.78262	17.443	1.33425e-39	2.24774e-38	79.2187
chr1:145730981	2.4561	0.277927	17.443	1.33426e-39	2.24776e-38	79.2187
chr1:11650445	-2.90439	-1.66659	-17.443	1.33447e-39	2.24809e-38	79.2185
chr20:5510557	2.97159	-0.925671	17.443	1.33497e-39	2.24893e-38	79.2182
chr14:91306003	1.68683	2.45415	17.4429	1.33504e-39	2.24905e-38	79.2181
chr15:77027949	2.80829	-0.771463	17.4429	1.33509e-39	2.24913e-38	79.2181
chr7:45969504	1.62951	0.939268	17.4429	1.33564e-39	2.25005e-38	79.2177
chr11:66686781	3.16976	-1.26841	17.4428	1.336e-39	2.25065e-38	79.2174
chr7:4763370	-1.88805	3.02463	-17.4428	1.33604e-39	2.2507e-38	79.2174
chr14:56817501	2.81829	-2.41817	17.4428	1.33609e-39	2.25079e-38	79.2173
chr15:98774138	-1.73598	2.54287	-17.4428	1.33628e-39	2.25111e-38	79.2172
chr4:150583404	3.74415	-0.591829	17.4428	1.33654e-39	2.25154e-38	79.217
chr11:705421	2.75634	-0.33	17.4428	1.33657e-39	2.25158e-38	79.217
chr9:119968120	-3.01293	1.70024	-17.4428	1.33662e-39	2.25166e-38	79.2169
chr11:69463719	1.91256	-1.6264	17.4427	1.3373e-39	2.2528e-38	79.2164
chr15:32097395	1.67793	2.1603	17.4427	1.33732e-39	2.25283e-38	79.2164
chr17:2181794	2.23634	1.17768	17.4426	1.33782e-39	2.25366e-38	79.216
chr2:3286342	-2.6472	1.9486	-17.4426	1.33792e-39	2.25383e-38	79.216
chr19:35524661	2.94098	-0.650122	17.4426	1.3381e-39	2.25412e-38	79.2158
chr5:175445283	2.27671	-2.40421	17.4426	1.33811e-39	2.25414e-38	79.2158
chrX:40158016	2.05488	-2.02866	17.4425	1.33849e-39	2.25478e-38	79.2155
chr7:156334705	2.7628	-0.419207	17.4425	1.33855e-39	2.25486e-38	79.2155
chr1:2032527	2.11061	0.64311	17.4425	1.33862e-39	2.25498e-38	79.2154
chr19:12784714	3.1978	-2.13915	17.4425	1.33871e-39	2.25513e-38	79.2154
chr5:135040845	3.96293	-2.05268	17.4425	1.33885e-39	2.25535e-38	79.2153
chr4:16899435	1.85927	-1.41878	17.4425	1.33912e-39	2.2558e-38	79.2151
chr11:4448663	-1.90598	-1.31457	-17.4424	1.33936e-39	2.2562e-38	79.2149
chr5:157267282	-2.00866	1.18152	-17.4424	1.33947e-39	2.25638e-38	79.2148
chr9:16311010	2.91768	-0.275793	17.4424	1.33999e-39	2.25726e-38	79.2144
chr6:140979914	3.05976	-1.45939	17.4423	1.34009e-39	2.25743e-38	79.2143
chr15:31345417	2.4772	0.730915	17.4423	1.3402e-39	2.2576e-38	79.2142
chr9:129489144	2.00939	-3.47201	17.4423	1.34027e-39	2.25771e-38	79.2142
chr1:1174271	2.9722	-1.43159	17.4423	1.3405e-39	2.2581e-38	79.214
chr3:194122373	1.76402	1.65384	17.4423	1.34076e-39	2.25852e-38	79.2138
chr19:10353668	3.33402	-1.22311	17.4423	1.3408e-39	2.25859e-38	79.2138
chr15:57377521	2.93598	-1.13884	17.4422	1.34096e-39	2.25884e-38	79.2137
chr10:132416506	2.88488	1.8078	17.4422	1.34096e-39	2.25884e-38	79.2137
chr6:29749591	1.7839	-3.36585	17.4422	1.34098e-39	2.25888e-38	79.2137
chr14:74978711	1.98354	2.12994	17.4422	1.341e-39	2.25891e-38	79.2137
chr2:120857107	1.74646	1.68543	17.4422	1.3413e-39	2.2594e-38	79.2134
chr21:17661101	-2.33622	2.38482	-17.4422	1.34141e-39	2.25958e-38	79.2133
chr6:31779240	-1.79451	3.18177	-17.4422	1.34148e-39	2.25969e-38	79.2133
chr2:232856819	3.1489	-1.00177	17.4421	1.34191e-39	2.26041e-38	79.213
chr1:84996561	2.2572	-0.592256	17.4421	1.34207e-39	2.26068e-38	79.2129
chr17:76539893	1.9939	1.11768	17.4421	1.34235e-39	2.26114e-38	79.2126
chr11:3124289	-2.14854	1.14683	-17.4421	1.34249e-39	2.26138e-38	79.2125
chr5:139395096	3.20976	-2.29805	17.442	1.34257e-39	2.2615e-38	79.2125
chr7:34083070	-1.97329	2.47811	-17.442	1.34261e-39	2.26156e-38	79.2125
chr3:197937235	-3.46707	1.74524	-17.442	1.34271e-39	2.26172e-38	79.2124
chr10:80207310	3.51537	-1.86061	17.442	1.34278e-39	2.26184e-38	79.2123
chr1:54229191	2.1872	1.57055	17.442	1.34322e-39	2.26258e-38	79.212
chr14:100569951	2.05134	-1.7986	17.442	1.34327e-39	2.26266e-38	79.212
chr12:91189648	3.20671	-1.54506	17.4419	1.34362e-39	2.26324e-38	79.2117
chr1:153546000	2.69195	-2.16646	17.4419	1.34375e-39	2.26345e-38	79.2116
chr17:843242	-2.90402	1.28128	-17.4419	1.34382e-39	2.26357e-38	79.2116
chr14:95537676	-1.82793	0.722256	-17.4418	1.34432e-39	2.2644e-38	79.2112
chr3:5021772	2.42049	1.40049	17.4418	1.34467e-39	2.26498e-38	79.2109
chr1:151133278	3.2822	-1.17195	17.4418	1.34478e-39	2.26516e-38	79.2108
chr17:58980342	1.76707	2.22207	17.4418	1.34493e-39	2.26541e-38	79.2107
chr16:84087666	-1.67768	2.69579	-17.4418	1.34497e-39	2.26547e-38	79.2107
chr6:10409564	2.88317	-1.81317	17.4417	1.34556e-39	2.26646e-38	79.2103
chr16:88143728	2.44646	-2.33348	17.4416	1.34607e-39	2.26733e-38	79.2099
chr11:69250081	3.44122	-1.43146	17.4416	1.34633e-39	2.26775e-38	79.2097
chr6:7247608	1.59463	2.27195	17.4416	1.34654e-39	2.26809e-38	79.2095
chr9:124450268	1.93073	-0.839756	17.4416	1.34666e-39	2.2683e-38	79.2094
chr5:101390460	2.17671	-2.16433	17.4415	1.34688e-39	2.26866e-38	79.2093
chr6:1387743	3.05354	-0.99128	17.4415	1.3471e-39	2.26902e-38	79.2091
chr6:18139132	2.99671	1.31896	17.4415	1.34711e-39	2.26904e-38	79.2091
chr5:81773680	2.17537	1.47976	17.4415	1.34723e-39	2.26924e-38	79.209
chr11:71152698	1.82366	-1.05085	17.4415	1.34739e-39	2.26949e-38	79.2089
chr2:25045196	-3.20037	1.20933	-17.4415	1.34756e-39	2.26977e-38	79.2088
chr3:58577581	-2.59415	0.198659	-17.4414	1.34772e-39	2.27004e-38	79.2087
chr16:13926628	-2.25549	2.24799	-17.4413	1.34863e-39	2.27156e-38	79.208
chr2:113709489	-3.18134	1.7053	-17.4413	1.34893e-39	2.27206e-38	79.2078
chr1:205351027	2.72915	-0.636768	17.4413	1.34898e-39	2.27215e-38	79.2077
chr11:1764465	2.27817	-3.53896	17.4413	1.349e-39	2.27217e-38	79.2077
chr14:100790687	1.90902	1.84012	17.4413	1.34917e-39	2.27245e-38	79.2076
chr4:17018045	1.91927	-0.10061	17.4413	1.34926e-39	2.2726e-38	79.2075
chr19:1163876	1.69756	1.72646	17.4412	1.34929e-39	2.27266e-38	79.2075
chr15:66565765	2.59061	-0.714573	17.4412	1.34935e-39	2.27275e-38	79.2074
chr21:29079076	-3.33085	1.23933	-17.4412	1.34949e-39	2.27297e-38	79.2073
chr2:43068230	2.47951	0.107805	17.4412	1.34951e-39	2.27301e-38	79.2073
chr20:62704457	-2.28061	-1.97299	-17.4412	1.34968e-39	2.27328e-38	79.2072
chr17:50547655	1.62671	0.578598	17.4412	1.34977e-39	2.27342e-38	79.2071
chr10:117549334	3.20329	-0.89311	17.4412	1.34988e-39	2.27361e-38	79.2071
chr2:55224437	1.9111	1.49506	17.4412	1.34998e-39	2.27378e-38	79.207
chr4:2938147	-2.10049	1.34817	-17.4412	1.35006e-39	2.27389e-38	79.2069
chr19:5148267	2.47549	0.376159	17.4412	1.35007e-39	2.27391e-38	79.2069
chr19:12847989	1.79317	-2.14634	17.4411	1.35011e-39	2.27397e-38	79.2069
chr8:144787802	1.59061	-1.41189	17.4411	1.35012e-39	2.27398e-38	79.2069
chr3:139280286	-2.27549	0.958354	-17.4411	1.35032e-39	2.27432e-38	79.2067
chr20:63537456	-1.96329	-2.77543	-17.4411	1.3507e-39	2.27495e-38	79.2064
chr17:47848461	2.35061	-2.00945	17.4411	1.35087e-39	2.27523e-38	79.2063
chr21:15002101	-2.06244	0.00463415	-17.4411	1.3509e-39	2.27528e-38	79.2063
chr9:128095196	-3.25951	1.44463	-17.441	1.351e-39	2.27543e-38	79.2062
chr19:19109972	1.79854	1.63146	17.441	1.35102e-39	2.27546e-38	79.2062
chr11:124195312	1.90024	-2.06293	17.441	1.3511e-39	2.2756e-38	79.2061
chr12:119676298	-3.17122	0.925122	-17.441	1.35111e-39	2.27562e-38	79.2061
chr12:22624712	2.73634	-0.643049	17.441	1.35126e-39	2.27586e-38	79.206
chr2:236972075	-2.38146	0.0456098	-17.441	1.35129e-39	2.2759e-38	79.206
chr5:172748701	3.53073	-1.93439	17.441	1.35132e-39	2.27594e-38	79.206
chr19:1076202	2.26902	1.31085	17.441	1.35133e-39	2.27595e-38	79.206
chr21:16537158	-3.64159	1.40104	-17.441	1.35137e-39	2.27603e-38	79.2059
chr1:60858625	1.7078	1.32951	17.441	1.35144e-39	2.27613e-38	79.2059
chr5:37841414	-2.04451	-1.63884	-17.441	1.3516e-39	2.2764e-38	79.2058
chr7:140673880	2.92988	-2.34872	17.441	1.35163e-39	2.27644e-38	79.2058
chr10:10295339	-3.1672	1.0775	-17.441	1.35171e-39	2.27656e-38	79.2057
chr6:523301	-2.63085	1.99201	-17.4409	1.35192e-39	2.27691e-38	79.2055
chr13:75303724	-2.42378	1.67848	-17.4409	1.3525e-39	2.27788e-38	79.2051
chr1:115564385	2.21695	-1.74909	17.4408	1.35265e-39	2.27814e-38	79.205
chr11:64118721	1.92744	1.4464	17.4408	1.35268e-39	2.27817e-38	79.205
chr17:2563173	-2.97817	0.137988	-17.4408	1.35286e-39	2.27848e-38	79.2048
chr1:156866904	2.19232	-0.857012	17.4408	1.35307e-39	2.27883e-38	79.2047
chr15:33315216	2.36244	0.700488	17.4408	1.35319e-39	2.27903e-38	79.2046
chr12:43550829	1.96146	-2.24415	17.4408	1.3533e-39	2.27921e-38	79.2045
chr18:75238355	1.90354	2.37896	17.4408	1.35342e-39	2.2794e-38	79.2044
chr18:13222657	-3.25524	0.134207	-17.4408	1.35343e-39	2.27941e-38	79.2044
chr6:42104437	2.4011	-2.92238	17.4407	1.35376e-39	2.27996e-38	79.2042
chr9:136979060	1.90878	0.652561	17.4407	1.35377e-39	2.27997e-38	79.2042
chr17:40363984	3.22683	-1.56902	17.4407	1.35431e-39	2.28088e-38	79.2038
chr2:104758288	2.86256	-1.87726	17.4407	1.35432e-39	2.28088e-38	79.2038
chr2:38535618	1.71561	1.28268	17.4406	1.35443e-39	2.28107e-38	79.2037
chr12:114672077	-2.56073	-2.38415	-17.4406	1.35446e-39	2.28111e-38	79.2037
chr1:111991990	1.84183	1.93604	17.4406	1.35457e-39	2.28128e-38	79.2036
chr13:50917270	-3.06244	0.918049	-17.4406	1.35459e-39	2.28132e-38	79.2036
chr2:36387445	2.36256	-2.12384	17.4406	1.35464e-39	2.28139e-38	79.2035
chr10:1406842	1.77439	1.32329	17.4406	1.35481e-39	2.28167e-38	79.2034
chr15:39593170	2.41902	2.66341	17.4406	1.35487e-39	2.28177e-38	79.2034
chr17:80844826	2.39976	1.17793	17.4405	1.35557e-39	2.28295e-38	79.2028
chr7:155807888	2.97512	-2.03012	17.4405	1.35558e-39	2.28296e-38	79.2028
chr19:19464389	3.30244	-1.86585	17.4405	1.35565e-39	2.28307e-38	79.2028
chr6:168557953	2.42098	1.88451	17.4405	1.35566e-39	2.28309e-38	79.2028
chr2:222303840	2.48183	-2.64287	17.4405	1.35589e-39	2.28346e-38	79.2026
chr5:3327793	1.61598	2.22079	17.4405	1.35593e-39	2.28353e-38	79.2026
chr22:37423962	2.47488	-1.16098	17.4404	1.35623e-39	2.28402e-38	79.2024
chr13:45218490	2.73476	0.0990854	17.4404	1.35643e-39	2.28436e-38	79.2022
chr6:32978932	-2.39829	2.36634	-17.4404	1.35646e-39	2.28441e-38	79.2022
chr1:8334017	-3.02951	1.61902	-17.4404	1.35655e-39	2.28454e-38	79.2021
chr12:54292173	1.81256	1.64543	17.4404	1.35685e-39	2.28505e-38	79.2019
chr6:36442366	-1.8861	-1.06756	-17.4403	1.35696e-39	2.28523e-38	79.2018
chr7:127587816	1.78768	-1.1914	17.4403	1.35699e-39	2.28527e-38	79.2018
chr17:336117	-2.97659	0.293537	-17.4403	1.35713e-39	2.28551e-38	79.2017
chr12:108729494	2.11768	-0.459573	17.4403	1.3573e-39	2.28579e-38	79.2016
chr12:4027503	3.14012	-0.914939	17.4403	1.35734e-39	2.28584e-38	79.2015
chr7:27180790	2.55073	-0.097561	17.4403	1.35736e-39	2.28587e-38	79.2015
chr12:109883640	2.1161	-1.84866	17.4403	1.35739e-39	2.28593e-38	79.2015
chr2:218290318	2.41878	-2.20232	17.4403	1.3574e-39	2.28593e-38	79.2015
chr1:182431000	-2.06976	0.891585	-17.4403	1.35749e-39	2.28608e-38	79.2014
chr17:82009244	-2.9839	1.69756	-17.4403	1.35764e-39	2.28632e-38	79.2013
chr6:31817579	-2.69976	0.0526829	-17.4402	1.35771e-39	2.28644e-38	79.2013
chr12:124517700	-2.71171	-0.0730488	-17.4402	1.3579e-39	2.28676e-38	79.2011
chr9:134069339	-2.09012	-1.82409	-17.4402	1.35802e-39	2.28694e-38	79.201
chr1:200033914	2.31549	-1.83311	17.4402	1.35846e-39	2.28768e-38	79.2007
chr11:708640	2.36049	-2.52476	17.4402	1.35848e-39	2.28771e-38	79.2007
chr4:107826847	2.98927	-1.7189	17.4401	1.35882e-39	2.28828e-38	79.2004
chr8:30504369	2.30512	1.49915	17.4401	1.3593e-39	2.28908e-38	79.2001
chr3:37766195	2.27	2.53817	17.4401	1.35931e-39	2.2891e-38	79.2001
chr13:42039493	-1.96683	-1.43646	-17.44	1.35957e-39	2.28952e-38	79.1999
chr2:222301145	3.54707	-1.92841	17.44	1.35958e-39	2.28953e-38	79.1999
chr1:223748893	3.10037	-1.0303	17.44	1.35967e-39	2.28969e-38	79.1998
chr10:5648871	-2.27817	2.35591	-17.44	1.35974e-39	2.28979e-38	79.1998
chr7:74188549	-3.47085	1.26494	-17.44	1.35983e-39	2.28995e-38	79.1997
chr1:48223584	-3.47037	1.25079	-17.44	1.35991e-39	2.29007e-38	79.1996
chr9:130119066	3.6478	-0.701463	17.44	1.36004e-39	2.29029e-38	79.1996
chr11:12159912	2.39085	1.43006	17.4399	1.36031e-39	2.29074e-38	79.1994
chr1:39268241	2.05232	-3.61165	17.4399	1.36044e-39	2.29094e-38	79.1993
chr9:97855416	2.86622	-1.79591	17.4399	1.36066e-39	2.29131e-38	79.1991
chr17:77392562	2.47085	-0.833598	17.4399	1.3607e-39	2.29138e-38	79.1991
chr19:31353269	3.39915	-1.95921	17.4399	1.36077e-39	2.29149e-38	79.199
chr11:94545807	1.96366	-2.60134	17.4399	1.36084e-39	2.2916e-38	79.199
chr2:219630659	1.57646	1.27238	17.4398	1.36163e-39	2.29292e-38	79.1984
chr4:6781390	1.52268	2.20695	17.4398	1.36165e-39	2.29296e-38	79.1984
chr8:71557154	3.03256	-2.05628	17.4398	1.36167e-39	2.29298e-38	79.1984
chr3:23671969	2.08256	-2.56457	17.4398	1.36172e-39	2.29305e-38	79.1983
chr12:6620334	2.7289	0.835061	17.4398	1.36177e-39	2.29313e-38	79.1983
chr22:40408134	-1.95524	2.64933	-17.4398	1.36183e-39	2.29323e-38	79.1982
chr20:33675095	3.04646	-1.54274	17.4398	1.3619e-39	2.29335e-38	79.1982
chr12:66239494	1.60537	-0.827683	17.4398	1.36191e-39	2.29336e-38	79.1982
chr19:1493171	1.7178	-0.0692683	17.4397	1.3621e-39	2.29366e-38	79.198
chr1:8363334	-2.30598	2.3097	-17.4397	1.36213e-39	2.29372e-38	79.198
chr1:3732968	2.58573	-2.2453	17.4397	1.36232e-39	2.29404e-38	79.1979
chr17:61401183	2.63439	-2.22305	17.4397	1.36251e-39	2.29435e-38	79.1977
chr6:33167491	1.81159	1.18909	17.4396	1.36288e-39	2.29496e-38	79.1975
chr11:1339123	-2.97768	1.87799	-17.4396	1.36295e-39	2.29507e-38	79.1974
chr2:109406672	-2.83354	1.31165	-17.4396	1.36328e-39	2.29563e-38	79.1972
chr9:134777073	1.72232	1.5503	17.4396	1.36353e-39	2.29604e-38	79.197
chr2:23687828	1.54098	2.57573	17.4396	1.36356e-39	2.29608e-38	79.197
chr11:1220110	-2.935	0.950793	-17.4396	1.36357e-39	2.29609e-38	79.197
chr19:31352987	3.76683	-1.7861	17.4396	1.36358e-39	2.29611e-38	79.1969
chr1:6615660	1.84037	-2.74579	17.4396	1.36365e-39	2.29622e-38	79.1969
chr21:44818746	1.60207	0.456159	17.4395	1.36427e-39	2.29726e-38	79.1964
chr1:224457047	1.9589	-3.43287	17.4394	1.36459e-39	2.29779e-38	79.1962
chr10:117131530	2.79878	-3.07415	17.4394	1.36508e-39	2.29861e-38	79.1959
chr22:39686050	2.6722	-2.39537	17.4394	1.36529e-39	2.29895e-38	79.1957
chr18:77133739	3.04195	-0.602805	17.4394	1.36532e-39	2.29899e-38	79.1957
chr7:44570115	1.70659	2.29634	17.4394	1.36532e-39	2.29899e-38	79.1957
chr11:31804403	2.98244	-2.16293	17.4394	1.36532e-39	2.299e-38	79.1957
chr1:15949299	3.4372	-1.54689	17.4393	1.36576e-39	2.29973e-38	79.1954
chr10:12405472	-3.03122	1.76305	-17.4393	1.3659e-39	2.29996e-38	79.1953
chr19:791256	-1.74463	2.28061	-17.4392	1.36621e-39	2.30047e-38	79.195
chr7:154882674	-2.1578	2.3678	-17.4392	1.36626e-39	2.30055e-38	79.195
chr5:143232466	3.09878	-0.368293	17.4392	1.3663e-39	2.30062e-38	79.195
chr1:10766419	-2.29268	1.90549	-17.4392	1.36663e-39	2.30117e-38	79.1947
chr16:31042700	3.02756	-1.39695	17.4392	1.36671e-39	2.3013e-38	79.1947
chr1:53276790	2.98232	-0.380061	17.4392	1.36679e-39	2.30142e-38	79.1946
chr15:29034372	1.89098	0.877683	17.4392	1.36688e-39	2.30157e-38	79.1945
chr6:152155677	-3.16561	1.94451	-17.4391	1.36718e-39	2.30206e-38	79.1943
chr6:34575277	1.7672	0.821646	17.4391	1.36746e-39	2.30253e-38	79.1941
chr5:71939188	2.71988	-1.92165	17.4391	1.36756e-39	2.3027e-38	79.194
chr11:124743242	2.83232	-0.585427	17.4391	1.36761e-39	2.30277e-38	79.194
chr11:69892014	-2.32073	0.193293	-17.4391	1.3677e-39	2.30293e-38	79.1939
chr1:17684312	-1.54683	1.65415	-17.4391	1.36771e-39	2.30294e-38	79.1939
chr20:32528204	2.02671	-0.304451	17.439	1.36799e-39	2.30339e-38	79.1937
chr5:81394576	1.89646	-3.06165	17.439	1.36818e-39	2.30371e-38	79.1936
chr5:135040859	4.04305	-2.05006	17.439	1.36819e-39	2.30372e-38	79.1936
chr17:15946840	2.87378	-1.72299	17.439	1.36834e-39	2.30397e-38	79.1935
chr4:185306088	3.34988	-1.58128	17.439	1.36858e-39	2.30436e-38	79.1933
chr8:48920322	2.6961	-1.85744	17.439	1.36863e-39	2.30445e-38	79.1933
chr17:81962557	2.41366	-1.75549	17.4389	1.36892e-39	2.30493e-38	79.193
chr10:119281628	-3.41378	1.15274	-17.4389	1.369e-39	2.30507e-38	79.193
chr1:1174296	2.89256	-1.88652	17.4389	1.36937e-39	2.30567e-38	79.1927
chr3:168989675	-2.48378	2.03079	-17.4389	1.36938e-39	2.30569e-38	79.1927
chr15:52069661	-3.31256	1.24335	-17.4389	1.36944e-39	2.30579e-38	79.1927
chr10:70785313	-2.5672	0.243841	-17.4389	1.36948e-39	2.30584e-38	79.1926
chr21:42784059	-2.12659	-1.65573	-17.4388	1.36967e-39	2.30616e-38	79.1925
chr4:3492807	1.74915	0.922134	17.4388	1.36979e-39	2.30636e-38	79.1924
chr16:1407785	2.805	-1.02665	17.4388	1.37002e-39	2.30674e-38	79.1922
chr7:21031357	1.88683	0.0776829	17.4388	1.37017e-39	2.30699e-38	79.1921
chr8:134792281	-3.19402	1.52896	-17.4388	1.37042e-39	2.3074e-38	79.1919
chr20:24468520	1.62939	-1.12896	17.4387	1.37048e-39	2.30749e-38	79.1919
chr16:86572823	2.03476	2.06506	17.4387	1.37058e-39	2.30766e-38	79.1918
chr10:131617253	2.40159	-0.542012	17.4387	1.37064e-39	2.30776e-38	79.1918
chr9:134371440	-1.61244	1.80134	-17.4387	1.37065e-39	2.30777e-38	79.1918
chr16:85431081	2.12671	1.62299	17.4387	1.37076e-39	2.30795e-38	79.1917
chr6:17060083	-3.34402	1.5186	-17.4386	1.37138e-39	2.30899e-38	79.1912
chr13:75536970	1.41354	-1.15213	17.4386	1.37141e-39	2.30903e-38	79.1912
chr2:14615816	1.91061	2.81055	17.4386	1.37146e-39	2.30911e-38	79.1912
chr16:22178176	1.97378	0.79189	17.4386	1.3716e-39	2.30933e-38	79.1911
chr6:10417209	3.38244	-2.28329	17.4386	1.37177e-39	2.30961e-38	79.191
chr5:101784129	-2.70439	1.38988	-17.4386	1.37192e-39	2.30986e-38	79.1909
chr15:74201299	3.09012	-1.64287	17.4386	1.37199e-39	2.30998e-38	79.1908
chr7:3157728	-1.59829	0.884268	-17.4385	1.37274e-39	2.31123e-38	79.1903
chr1:1311087	2.19354	1.0053	17.4385	1.37278e-39	2.3113e-38	79.1902
chr22:22044703	1.79561	2.06183	17.4385	1.37303e-39	2.31172e-38	79.19
chr6:37493242	-2.12695	2.52323	-17.4384	1.37317e-39	2.31193e-38	79.1899
chr16:3948736	-2.44976	2.05744	-17.4384	1.37328e-39	2.31212e-38	79.1899
chr11:1932324	-2.65659	1.32244	-17.4384	1.37384e-39	2.31306e-38	79.1895
chr20:50588310	2.04768	-1.27018	17.4384	1.37384e-39	2.31306e-38	79.1895
chr19:31353040	3.54354	-1.72701	17.4384	1.37388e-39	2.31311e-38	79.1894
chr11:17404576	1.92024	0.284512	17.4383	1.37409e-39	2.31346e-38	79.1893
chr1:46447788	2.81	-1.73085	17.4383	1.37465e-39	2.31441e-38	79.1889
chr17:81050294	3.40378	-1.68006	17.4383	1.37469e-39	2.31445e-38	79.1888
chr2:71560718	3.00695	-1.42616	17.4382	1.37494e-39	2.31488e-38	79.1887
chr6:50843252	2.50561	-2.79451	17.4382	1.375e-39	2.31498e-38	79.1886
chr19:40810656	2.38037	-2.96506	17.4382	1.37522e-39	2.31533e-38	79.1885
chr17:57971678	-2.74537	1.21585	-17.4382	1.37522e-39	2.31533e-38	79.1884
chr3:56558434	2.16024	0.717195	17.4382	1.37545e-39	2.31572e-38	79.1883
chr1:89788940	1.70012	1.81982	17.4382	1.37547e-39	2.31574e-38	79.1883
chr6:9116200	-2.95585	1.07378	-17.4382	1.37549e-39	2.31577e-38	79.1883
chr1:35121181	1.91329	-0.405549	17.4381	1.37571e-39	2.31614e-38	79.1881
chr8:29071555	2.58	0.566098	17.4381	1.37579e-39	2.31627e-38	79.188
chr14:104118236	1.94841	0.593963	17.4381	1.37588e-39	2.31641e-38	79.188
chr4:16726991	-3.085	1.85457	-17.4381	1.37624e-39	2.31701e-38	79.1877
chrX:63734685	1.80232	1.81226	17.438	1.37659e-39	2.3176e-38	79.1875
chr22:27798034	3.69439	-1.83573	17.438	1.37663e-39	2.31765e-38	79.1874
chr1:39527160	-2.41585	2.60451	-17.438	1.37666e-39	2.3177e-38	79.1874
chr10:116325083	1.95427	-1.54567	17.438	1.37699e-39	2.31825e-38	79.1872
chr2:21044081	2.61037	-2.53994	17.438	1.37705e-39	2.31835e-38	79.1871
chr7:43658757	-2.16695	1.44738	-17.438	1.37722e-39	2.31863e-38	79.187
chr8:30387015	3.06634	-0.519146	17.438	1.37731e-39	2.31877e-38	79.1869
chr2:207226940	2.94927	-0.981707	17.4379	1.37736e-39	2.31885e-38	79.1869
chr2:89205375	1.52195	-1.36646	17.4379	1.37745e-39	2.319e-38	79.1868
chr5:135533999	2.88366	-1.52207	17.4379	1.37746e-39	2.31901e-38	79.1868
chrX:149490429	2.20927	0.926098	17.4379	1.37758e-39	2.31921e-38	79.1867
chr16:2985585	-2.21366	2.28671	-17.4379	1.3777e-39	2.3194e-38	79.1866
chr3:42683148	1.77439	2.1289	17.4379	1.37777e-39	2.31951e-38	79.1866
chr9:125114245	1.95073	2.22573	17.4379	1.3779e-39	2.31973e-38	79.1865
chr16:17378136	-2.19268	-0.888537	-17.4379	1.37796e-39	2.31982e-38	79.1865
chr3:12964544	-1.46	0.635	-17.4379	1.37804e-39	2.31995e-38	79.1864
chr9:72256691	1.80268	2.76744	17.4379	1.37809e-39	2.32003e-38	79.1864
chr6:21664286	2.60049	-2.50866	17.4378	1.37841e-39	2.32057e-38	79.1861
chr7:143289612	-2.46878	-0.834268	-17.4378	1.37842e-39	2.32058e-38	79.1861
chr12:23039642	1.8228	2.15677	17.4378	1.37849e-39	2.32068e-38	79.1861
chr9:133557860	1.80476	1.96506	17.4378	1.3785e-39	2.32069e-38	79.1861
chr8:142305511	-3.07134	1.25482	-17.4378	1.3787e-39	2.32103e-38	79.1859
chr7:511873	-2.82341	1.46512	-17.4378	1.37879e-39	2.32117e-38	79.1859
chr1:25771830	-1.87988	1.15457	-17.4377	1.37928e-39	2.322e-38	79.1855
chr11:831136	1.83646	-2.08482	17.4377	1.37934e-39	2.3221e-38	79.1855
chr20:33685322	2.08037	-2.02738	17.4377	1.37965e-39	2.3226e-38	79.1852
chr12:124259750	2.77268	-1.91268	17.4377	1.37967e-39	2.32263e-38	79.1852
chr1:209431758	-3.63683	1.37927	-17.4377	1.37985e-39	2.32293e-38	79.1851
chr15:34183167	3.19122	-1.35463	17.4376	1.38033e-39	2.32373e-38	79.1847
chr1:167698124	-3.01122	0.854268	-17.4376	1.38043e-39	2.32389e-38	79.1847
chr10:125162748	2.91939	-1.58335	17.4376	1.38049e-39	2.32399e-38	79.1846
chr10:60140571	3.02598	-1.73177	17.4376	1.38059e-39	2.32415e-38	79.1846
chr11:34570289	1.65378	2.50713	17.4376	1.38068e-39	2.32429e-38	79.1845
chr3:100560715	-3.08366	1.4272	-17.4375	1.38085e-39	2.32458e-38	79.1844
chr7:150739651	1.66659	0.627317	17.4375	1.38098e-39	2.32479e-38	79.1843
chr17:82236250	1.74476	-2.55823	17.4375	1.38108e-39	2.32496e-38	79.1842
chr11:125236228	2.86744	-0.577866	17.4375	1.38117e-39	2.32511e-38	79.1841
chr9:100308726	-2.64585	2.17073	-17.4375	1.38126e-39	2.32525e-38	79.1841
chr2:235539120	-2.69659	1.10549	-17.4375	1.38139e-39	2.32546e-38	79.184
chr17:50124062	3.07659	-1.85268	17.4375	1.38144e-39	2.32554e-38	79.1839
chr7:92764427	2.00659	2.4172	17.4374	1.38173e-39	2.32602e-38	79.1837
chr10:30013839	-3.0039	1.6089	-17.4374	1.38173e-39	2.32602e-38	79.1837
chr13:30154047	3.16659	-1.81232	17.4374	1.3822e-39	2.32681e-38	79.1834
chr8:19602697	2.67415	-1.72134	17.4374	1.38228e-39	2.32693e-38	79.1833
chr12:122200631	1.83683	1.63512	17.4374	1.38247e-39	2.32724e-38	79.1832
chr13:109783853	2.2961	2.18549	17.4374	1.3825e-39	2.32729e-38	79.1832
chr5:61455785	-2.64451	1.6775	-17.4373	1.38273e-39	2.32768e-38	79.183
chr1:210144108	1.7022	-0.409756	17.4373	1.38289e-39	2.32793e-38	79.1829
chr2:129980913	1.59805	0.836585	17.4373	1.38329e-39	2.3286e-38	79.1826
chr18:59897664	2.5589	0.296159	17.4372	1.38353e-39	2.329e-38	79.1824
chr14:30210919	1.85768	1.9303	17.4372	1.38364e-39	2.32918e-38	79.1823
chr1:44813238	2.80463	-1.23463	17.4372	1.38369e-39	2.32926e-38	79.1823
chr2:15664570	-1.58817	2.25994	-17.4372	1.3841e-39	2.32994e-38	79.182
chr10:112409584	2.26671	0.273232	17.4371	1.38426e-39	2.33021e-38	79.1819
chr9:98142874	-3.17024	1.43427	-17.4371	1.38443e-39	2.33049e-38	79.1818
chr3:143000631	2.1922	-2.38293	17.4371	1.3845e-39	2.3306e-38	79.1817
chr9:137199337	1.68524	1.7653	17.4371	1.38467e-39	2.33089e-38	79.1816
chr6:9516786	2.24878	1.19159	17.4371	1.38482e-39	2.33113e-38	79.1815
chr4:3286264	2.56585	-2.35854	17.437	1.38514e-39	2.33166e-38	79.1813
chr22:45881204	2.86329	-1.5253	17.437	1.38522e-39	2.33179e-38	79.1812
chr11:2141106	2.14695	-2.92701	17.437	1.38546e-39	2.33219e-38	79.181
chr1:50417154	2.36232	-2.27226	17.437	1.38549e-39	2.33223e-38	79.181
chr14:28759764	2.20622	-2.7703	17.437	1.38554e-39	2.33231e-38	79.181
chr5:51377957	3.61695	-1.86226	17.437	1.38568e-39	2.33254e-38	79.1809
chr14:55273747	-3.12707	1.82402	-17.437	1.38584e-39	2.3328e-38	79.1808
chr1:21940408	2.07793	0.939573	17.437	1.38594e-39	2.33297e-38	79.1807
chr7:149821506	2.44024	0.451707	17.4369	1.38603e-39	2.33311e-38	79.1806
chr2:8232074	1.87134	1.5653	17.4369	1.38604e-39	2.33312e-38	79.1806
chr6:157822354	2.16768	-1.76848	17.4369	1.38605e-39	2.33314e-38	79.1806
chr5:17502485	1.73756	0.697927	17.4369	1.38618e-39	2.33335e-38	79.1805
chr11:103326375	1.81195	1.59646	17.4369	1.38624e-39	2.33344e-38	79.1805
chr1:1156366	1.91354	1.62994	17.4369	1.38636e-39	2.33363e-38	79.1804
chr17:61416598	1.80171	0.367805	17.4369	1.38653e-39	2.33392e-38	79.1803
chr6:31792270	1.66549	0.97189	17.4369	1.38675e-39	2.33428e-38	79.1801
chr20:63358022	-3.50573	1.23726	-17.4368	1.38713e-39	2.33492e-38	79.1798
chr5:150319159	2.76195	-1.6322	17.4368	1.38718e-39	2.335e-38	79.1798
chr6:104940385	2.915	-1.66104	17.4368	1.3872e-39	2.33503e-38	79.1798
chr11:72779826	2.32988	-0.795305	17.4368	1.38739e-39	2.33533e-38	79.1796
chr16:54938920	3.8789	-2.07896	17.4368	1.38742e-39	2.33538e-38	79.1796
chr2:28366972	2.5172	-2.57457	17.4368	1.38764e-39	2.33574e-38	79.1795
chr4:15766112	-2.30805	0.433171	-17.4367	1.38803e-39	2.33639e-38	79.1792
chr12:42965623	-3.02939	1.39055	-17.4367	1.38849e-39	2.33716e-38	79.1788
chr11:33937601	-2.16549	-1.02421	-17.4367	1.38852e-39	2.33722e-38	79.1788
chr7:76424717	-2.09878	1.01146	-17.4366	1.38877e-39	2.33763e-38	79.1786
chr6:169665490	-3.28634	1.52622	-17.4366	1.38881e-39	2.3377e-38	79.1786
chr13:44021917	-3.30146	1.32439	-17.4366	1.38892e-39	2.33787e-38	79.1785
chr9:92152233	2.94134	-2.84128	17.4366	1.38919e-39	2.33831e-38	79.1783
chr19:44757880	3.39524	-1.76677	17.4366	1.3892e-39	2.33833e-38	79.1783
chr4:1173363	1.68	-0.740122	17.4366	1.38922e-39	2.33836e-38	79.1783
chr19:8490114	-3.4511	1.51726	-17.4365	1.3895e-39	2.33883e-38	79.1781
chr1:1336045	-1.91	1.51854	-17.4365	1.38978e-39	2.33928e-38	79.1779
chr1:43036386	2.77951	-0.420122	17.4365	1.38991e-39	2.33951e-38	79.1778
chr2:65076580	3.48183	-1.64738	17.4365	1.39013e-39	2.33986e-38	79.1777
chr17:48563044	-2.23817	2.15933	-17.4365	1.39022e-39	2.34002e-38	79.1776
chr2:1645830	3.4272	-1.05738	17.4364	1.39096e-39	2.34125e-38	79.1771
chr10:97101593	1.48134	0.0687195	17.4364	1.39112e-39	2.34152e-38	79.177
chr11:75159160	3.065	-1.38457	17.4363	1.39139e-39	2.34197e-38	79.1768
chr7:105352279	-1.92073	-2.09122	-17.4363	1.39143e-39	2.34203e-38	79.1767
chr4:41877245	1.69732	-0.227683	17.4363	1.39152e-39	2.34217e-38	79.1767
chr16:4242491	-1.7811	1.4325	-17.4362	1.39263e-39	2.34403e-38	79.1759
chr8:21812686	1.91805	-1.58585	17.4362	1.39266e-39	2.34408e-38	79.1758
chr10:117548474	2.90573	-2.2014	17.4361	1.39297e-39	2.3446e-38	79.1756
chr15:68187471	-2.51915	2.01823	-17.4361	1.39302e-39	2.34468e-38	79.1756
chr10:131476025	2.12524	2.22799	17.4361	1.39311e-39	2.34483e-38	79.1755
chr15:31125309	-2.9711	1.32445	-17.4361	1.39313e-39	2.34485e-38	79.1755
chr7:20128121	1.74854	1.75598	17.4361	1.39313e-39	2.34485e-38	79.1755
chr7:695127	1.7711	2.49262	17.4361	1.39342e-39	2.34532e-38	79.1753
chr10:129707996	-2.11488	2.74476	-17.4361	1.39344e-39	2.34536e-38	79.1753
chr9:36166260	2.42951	-2.43476	17.436	1.39378e-39	2.34593e-38	79.175
chr10:86969329	2.61976	-1.76012	17.436	1.39393e-39	2.34617e-38	79.1749
chr4:26804661	2.05378	2.06896	17.436	1.39394e-39	2.34618e-38	79.1749
chr17:78231216	1.72537	0.260122	17.436	1.39429e-39	2.34677e-38	79.1747
chr17:79893259	2.10476	2.3986	17.436	1.39434e-39	2.34684e-38	79.1746
chr11:70103852	-2.86561	1.35317	-17.436	1.39456e-39	2.34721e-38	79.1745
chr2:64338989	2.29598	1.49079	17.4359	1.39477e-39	2.34755e-38	79.1743
chr11:1000532	-2.51659	1.68976	-17.4359	1.39488e-39	2.34772e-38	79.1743
chr6:89951269	3.31305	-1.93262	17.4359	1.39488e-39	2.34772e-38	79.1743
chr6:36753183	-2.94659	1.06744	-17.4359	1.39491e-39	2.34777e-38	79.1742
chr20:10179861	1.7	1.18293	17.4359	1.39502e-39	2.34796e-38	79.1742
chr13:108266456	-3.02195	0.892805	-17.4359	1.39542e-39	2.34862e-38	79.1739
chr16:89341762	-1.77037	0.706768	-17.4358	1.3956e-39	2.34891e-38	79.1737
chr5:90475590	3.25939	-1.63043	17.4358	1.39567e-39	2.34902e-38	79.1737
chr1:228149718	3.10902	-1.63915	17.4358	1.39625e-39	2.34999e-38	79.1733
chr19:38214340	-2.18598	0.253963	-17.4357	1.3968e-39	2.35092e-38	79.1729
chr7:97012797	3.095	-1.79738	17.4357	1.39723e-39	2.35163e-38	79.1726
chr6:15066914	-2.25305	-2.13909	-17.4356	1.39725e-39	2.35167e-38	79.1726
chr14:54763809	1.71707	2.70195	17.4356	1.39737e-39	2.35185e-38	79.1725
chr6:168692665	1.68098	1.61317	17.4356	1.39747e-39	2.35202e-38	79.1724
chr5:132778931	2.24573	1.62982	17.4356	1.39764e-39	2.35231e-38	79.1723
chr16:565845	1.78244	1.06037	17.4356	1.39769e-39	2.35238e-38	79.1722
chr6:46383036	2.64085	-0.972256	17.4356	1.39776e-39	2.3525e-38	79.1722
chr7:27143576	2.94951	-2.29098	17.4356	1.39803e-39	2.35294e-38	79.172
chr19:31351923	3.28537	-2.94707	17.4356	1.39809e-39	2.35304e-38	79.172
chr2:241809849	1.7878	1.68537	17.4355	1.39829e-39	2.35337e-38	79.1718
chr14:104118048	2.15366	-2.59317	17.4355	1.39895e-39	2.35447e-38	79.1713
chr13:99955571	2.2678	-1.81378	17.4355	1.39898e-39	2.35451e-38	79.1713
chr2:131395329	2.73378	-2.55604	17.4354	1.39942e-39	2.35525e-38	79.171
chr1:246630127	-1.85549	2.44787	-17.4354	1.3997e-39	2.35572e-38	79.1708
chr5:132865670	1.75293	2.07817	17.4354	1.39981e-39	2.3559e-38	79.1707
chr14:96512199	-2.91085	1.71201	-17.4353	1.39996e-39	2.35615e-38	79.1706
chr7:1275889	-2.70537	0.751341	-17.4353	1.40026e-39	2.35665e-38	79.1704
chr4:152627049	1.89817	2.52421	17.4352	1.40093e-39	2.35776e-38	79.1699
chr13:113560239	2.61159	1.97152	17.4352	1.40111e-39	2.35806e-38	79.1698
chr17:8189104	2.04854	-3.33829	17.4352	1.40119e-39	2.35819e-38	79.1697
chr20:4162454	2.92244	-0.681098	17.4352	1.4014e-39	2.35854e-38	79.1696
chr17:45406086	2.63866	-0.15128	17.4352	1.40151e-39	2.35872e-38	79.1695
chr5:38189361	2.43622	-0.247378	17.4351	1.40185e-39	2.35929e-38	79.1693
chr1:245345019	2.0622	0.615976	17.4351	1.40195e-39	2.35944e-38	79.1692
chr14:71629959	-2.53402	2.44152	-17.4351	1.40198e-39	2.35949e-38	79.1692
chr14:32937671	1.86207	1.52079	17.4351	1.40209e-39	2.35967e-38	79.1691
chr11:47449151	2.41244	-0.423659	17.4351	1.40212e-39	2.35972e-38	79.1691
chr18:37434751	1.95671	0.635305	17.4351	1.40233e-39	2.36006e-38	79.1689
chr2:65381369	2.88695	-0.948598	17.4351	1.40239e-39	2.36016e-38	79.1689
chr15:78642002	3.32854	-1.14939	17.4351	1.40245e-39	2.36026e-38	79.1688
chr14:99616361	-2.46305	1.63043	-17.4351	1.40248e-39	2.3603e-38	79.1688
chr11:61699814	-3.80061	1.47409	-17.435	1.40254e-39	2.3604e-38	79.1688
chr16:54288977	3.01122	-1.90134	17.435	1.40266e-39	2.36059e-38	79.1687
chr2:67215968	-3.64061	1.71128	-17.435	1.40267e-39	2.3606e-38	79.1687
chr6:44624399	1.71707	-2.5222	17.435	1.40286e-39	2.36093e-38	79.1685
chr13:38701331	-2.96232	1.07201	-17.435	1.4029e-39	2.36098e-38	79.1685
chr2:192193716	2.22817	-1.75482	17.435	1.40293e-39	2.36103e-38	79.1685
chr1:3732823	2.65354	-1.9353	17.435	1.40301e-39	2.36116e-38	79.1684
chr17:15745183	1.80622	0.731159	17.435	1.40306e-39	2.36123e-38	79.1684
chr8:141226399	-2.19927	2.21829	-17.4349	1.40341e-39	2.36181e-38	79.1682
chr10:133197097	-3.44439	1.42634	-17.4349	1.40342e-39	2.36182e-38	79.1682
chr1:166944849	-2.45293	-1.88366	-17.4349	1.4035e-39	2.36195e-38	79.1681
chr8:86070585	1.99341	0.61378	17.4349	1.40363e-39	2.36218e-38	79.168
chr5:171437257	2.68439	0.00609756	17.4349	1.40364e-39	2.36219e-38	79.168
chr10:71845993	1.78976	2.47159	17.4349	1.40368e-39	2.36225e-38	79.168
chr13:113453713	-3.2928	1.28299	-17.4349	1.40395e-39	2.3627e-38	79.1678
chr17:19745758	-2.81768	0.206037	-17.4349	1.4041e-39	2.36294e-38	79.1677
chr18:8625700	2.41085	1.67884	17.4348	1.40455e-39	2.36369e-38	79.1673
chr16:54939050	3.30085	-1.40762	17.4348	1.4048e-39	2.36411e-38	79.1672
chr9:27530219	1.78549	2.5836	17.4348	1.40497e-39	2.36438e-38	79.167
chr7:158325003	-2.7961	1.91402	-17.4347	1.40533e-39	2.36498e-38	79.1668
chr2:25388650	-3.27512	1.51793	-17.4347	1.40551e-39	2.36528e-38	79.1667
chr2:10916189	2.04171	0.664146	17.4347	1.40574e-39	2.36565e-38	79.1665
chr12:110537800	-2.61159	0.544817	-17.4347	1.40594e-39	2.366e-38	79.1664
chr20:63222875	2.8539	-1.59707	17.4346	1.40623e-39	2.36648e-38	79.1661
chr9:16571635	-2.86963	1.59445	-17.4346	1.40651e-39	2.36694e-38	79.166
chr16:2005683	-2.46805	1.89659	-17.4346	1.40663e-39	2.36713e-38	79.1659
chr16:19123745	-2.68951	1.97915	-17.4346	1.40663e-39	2.36714e-38	79.1659
chr9:123366293	2.87476	-1.40811	17.4346	1.40668e-39	2.3672e-38	79.1658
chr19:39519214	2.20707	-1.30159	17.4346	1.40668e-39	2.36721e-38	79.1658
chr5:176415278	2.06829	1.37207	17.4346	1.40681e-39	2.36741e-38	79.1657
chr17:9002422	2.77439	-1.78634	17.4345	1.40691e-39	2.36758e-38	79.1657
chr10:117547133	2.97329	-2.1553	17.4345	1.40717e-39	2.36802e-38	79.1655
chr1:41276178	1.81537	2.11476	17.4345	1.40733e-39	2.36827e-38	79.1654
chr1:10599862	3.22646	-0.940793	17.4345	1.40735e-39	2.3683e-38	79.1654
chr5:1005354	1.80268	-2.2978	17.4345	1.40739e-39	2.36837e-38	79.1653
chr1:1943066	-2.02524	2.39421	-17.4345	1.40773e-39	2.36894e-38	79.1651
chr3:38014467	-3.02244	1.25402	-17.4344	1.40778e-39	2.36901e-38	79.165
chr6:108606375	2.96866	-0.168841	17.4344	1.40781e-39	2.36906e-38	79.165
chr7:369652	-3.40122	1.69573	-17.4344	1.40795e-39	2.36928e-38	79.1649
chr10:117551577	2.62622	-2.21652	17.4344	1.40795e-39	2.36928e-38	79.1649
chr16:1160854	-3.2878	1.08354	-17.4344	1.40816e-39	2.36963e-38	79.1648
chr1:1359732	2.0422	-2.10268	17.4344	1.40835e-39	2.36993e-38	79.1646
chr11:92843327	-2.93756	1.7811	-17.4343	1.40865e-39	2.37043e-38	79.1644
chr4:89110077	2.49488	-0.462561	17.4343	1.40879e-39	2.37067e-38	79.1643
chr10:132398264	1.99988	-2.2847	17.4343	1.40882e-39	2.37071e-38	79.1643
chr19:12117802	2.12037	1.7103	17.4343	1.40894e-39	2.37091e-38	79.1642
chr17:75641411	2.54341	1.40317	17.4343	1.40907e-39	2.37112e-38	79.1641
chr19:57633929	2.61659	-0.293049	17.4343	1.40915e-39	2.37126e-38	79.1641
chr7:151059197	2.06451	-2.87043	17.4343	1.40948e-39	2.37179e-38	79.1638
chr5:40399596	1.81634	2.11341	17.4342	1.40976e-39	2.37227e-38	79.1636
chr10:29408975	1.96756	0.234146	17.4342	1.41004e-39	2.37273e-38	79.1634
chr17:47709418	2.16622	0.595549	17.4342	1.41004e-39	2.37273e-38	79.1634
chr10:13708681	3.22646	-1.2575	17.4342	1.41033e-39	2.37321e-38	79.1632
chr11:12111496	2.8428	-0.558232	17.4341	1.4105e-39	2.37349e-38	79.1631
chr19:10514966	2.48256	-2.80762	17.4341	1.41064e-39	2.37371e-38	79.163
chr12:113724964	-2.56854	1.67402	-17.4341	1.41065e-39	2.37374e-38	79.163
chr1:155197112	2.38171	0.407683	17.4341	1.41078e-39	2.37395e-38	79.1629
chr20:45138800	1.97366	-1.35732	17.4341	1.41102e-39	2.37435e-38	79.1627
chr5:174731390	-2.58976	-0.520244	-17.4341	1.41121e-39	2.37465e-38	79.1626
chr2:25167554	1.88854	-0.232195	17.434	1.41151e-39	2.37516e-38	79.1624
chr14:94936744	-3.43085	1.20774	-17.434	1.41179e-39	2.37561e-38	79.1622
chr18:35713727	2.37049	1.84317	17.434	1.41183e-39	2.37567e-38	79.1622
chr2:171787598	-2.81939	1.22335	-17.434	1.41184e-39	2.37569e-38	79.1622
chr20:33995737	-2.40366	0.323049	-17.4339	1.41225e-39	2.37638e-38	79.1619
chr8:29055398	-1.69134	-0.597012	-17.4339	1.41226e-39	2.37639e-38	79.1619
chr9:97851064	2.66805	-1.74829	17.4339	1.41264e-39	2.37701e-38	79.1616
chr1:245361186	-2.75866	1.75274	-17.4338	1.41329e-39	2.37811e-38	79.1611
chr7:65869552	2.09085	1.83872	17.4338	1.41361e-39	2.37864e-38	79.1609
chr11:31818469	3.04585	-1.90049	17.4338	1.41376e-39	2.37889e-38	79.1608
chr19:4361488	2.60378	0.105915	17.4338	1.41381e-39	2.37897e-38	79.1608
chr11:113980389	1.73207	0.816768	17.4337	1.41427e-39	2.37974e-38	79.1604
chr6:16808282	2.54732	-0.493659	17.4337	1.4143e-39	2.37978e-38	79.1604
chr20:53706605	-2.34573	0.319817	-17.4337	1.41439e-39	2.37992e-38	79.1604
chr6:157906142	-2.68293	2.17159	-17.4337	1.41441e-39	2.37996e-38	79.1603
chr2:63045092	-2.84537	2.04854	-17.4337	1.41444e-39	2.37999e-38	79.1603
chr15:42545224	2.81695	-0.0768902	17.4337	1.41478e-39	2.38057e-38	79.1601
chr9:134553447	-3.31476	1.6114	-17.4336	1.41487e-39	2.38071e-38	79.16
chr16:85972452	3.10098	2.43378	17.4336	1.4149e-39	2.38076e-38	79.16
chr11:1306986	-2.0072	2.67713	-17.4336	1.41495e-39	2.38084e-38	79.16
chr8:143264842	1.70256	-0.144207	17.4336	1.41519e-39	2.38124e-38	79.1598
chr6:108163764	2.74573	-2.83909	17.4336	1.41542e-39	2.38162e-38	79.1596
chr11:73309825	2.0078	-2.61293	17.4336	1.41547e-39	2.38169e-38	79.1596
chr17:54903098	-2.49756	1.66866	-17.4336	1.41553e-39	2.38178e-38	79.1596
chr17:46785927	2.97756	-1.80378	17.4336	1.41565e-39	2.38198e-38	79.1595
chr6:2434409	3.1461	-1.42512	17.4335	1.41573e-39	2.38212e-38	79.1594
chr3:177442121	-2.86012	1.15567	-17.4335	1.41601e-39	2.38257e-38	79.1592
chr7:158001894	-3.75171	1.2278	-17.4335	1.41642e-39	2.38325e-38	79.1589
chr1:30879072	-3.12232	1.52616	-17.4335	1.41642e-39	2.38325e-38	79.1589
chr12:119719043	-3.62793	1.56799	-17.4334	1.41669e-39	2.38371e-38	79.1587
chr3:183182181	1.93012	-1.96128	17.4334	1.41677e-39	2.38384e-38	79.1587
chr1:16929995	2.28646	0.335793	17.4334	1.41692e-39	2.38407e-38	79.1586
chr8:41567776	2.75622	-2.26323	17.4334	1.41698e-39	2.38417e-38	79.1585
chr20:63738686	2.00732	-0.235976	17.4334	1.41708e-39	2.38433e-38	79.1585
chr14:69571700	3.28646	-2.03957	17.4334	1.41718e-39	2.3845e-38	79.1584
chr7:2383449	-1.53512	1.99366	-17.4334	1.41732e-39	2.38473e-38	79.1583
chr1:7014629	-2.79012	1.51006	-17.4333	1.41784e-39	2.3856e-38	79.1579
chr19:14562145	-3.16329	1.22945	-17.4333	1.41794e-39	2.38576e-38	79.1579
chr14:89973568	1.99476	-1.9525	17.4333	1.41811e-39	2.38604e-38	79.1577
chr17:79701934	1.91963	2.27299	17.4333	1.41811e-39	2.38604e-38	79.1577
chr9:2700706	2.89854	-1.14695	17.4333	1.41831e-39	2.38636e-38	79.1576
chr19:51593662	2.52122	-1.93463	17.4332	1.41855e-39	2.38676e-38	79.1574
chr1:21508527	1.78854	2.17659	17.4332	1.41863e-39	2.38689e-38	79.1574
chr16:29746029	-2.49159	0.0372561	-17.4332	1.41869e-39	2.38699e-38	79.1573
chr12:62621113	-2.96524	1.56774	-17.4332	1.41877e-39	2.38712e-38	79.1573
chr6:151629076	2.06195	1.33098	17.4332	1.4188e-39	2.38715e-38	79.1573
chr6:144187009	2.71695	0.665305	17.4332	1.41887e-39	2.38728e-38	79.1572
chr15:36878709	2.84915	-2.28591	17.4332	1.41908e-39	2.38762e-38	79.1571
chr4:77011095	-2.58402	2.3186	-17.4332	1.41921e-39	2.38783e-38	79.157
chr14:103858398	2.17829	0.941707	17.4331	1.41941e-39	2.38817e-38	79.1568
chr15:40274652	1.88927	0.902561	17.4331	1.41945e-39	2.38823e-38	79.1568
chr7:102093603	-2.87622	1.79677	-17.4331	1.41952e-39	2.38833e-38	79.1567
chr5:178165744	2.36866	-0.773354	17.4331	1.41974e-39	2.3887e-38	79.1566
chr10:6143528	-1.81537	1.84183	-17.4331	1.41977e-39	2.38876e-38	79.1566
chr11:111719038	-3.1139	1.56915	-17.433	1.42091e-39	2.39065e-38	79.1558
chr17:14304519	2.79695	-0.812012	17.4329	1.42127e-39	2.39125e-38	79.1555
chr1:34794205	2.65683	-0.71561	17.4329	1.42127e-39	2.39126e-38	79.1555
chr20:9323792	2.11671	-0.702378	17.4329	1.42159e-39	2.39179e-38	79.1553
chr12:50111031	3.36756	-0.266098	17.4329	1.4217e-39	2.39197e-38	79.1552
chr14:104275747	-1.90427	1.20982	-17.4329	1.4218e-39	2.39213e-38	79.1551
chr18:22018721	-1.95146	1.43427	-17.4328	1.42218e-39	2.39276e-38	79.1549
chr10:75399502	3.3922	-2.19244	17.4328	1.4224e-39	2.39313e-38	79.1547
chr14:57488051	1.63463	1.94732	17.4328	1.42271e-39	2.39364e-38	79.1545
chr21:44338007	1.80866	1.1947	17.4327	1.4231e-39	2.3943e-38	79.1542
chr2:29207090	1.84524	1.94091	17.4327	1.42326e-39	2.39456e-38	79.1541
chr2:148811889	1.76049	1.60671	17.4326	1.42388e-39	2.39559e-38	79.1537
chr14:52835698	3.07122	-1.73537	17.4326	1.42392e-39	2.39565e-38	79.1536
chr1:32770462	3.20829	-1.01805	17.4326	1.4243e-39	2.3963e-38	79.1534
chr10:11344826	-1.71427	0.984085	-17.4326	1.42442e-39	2.39648e-38	79.1533
chr7:99629739	-2.24171	2.25793	-17.4326	1.42447e-39	2.39656e-38	79.1533
chr11:75868190	1.99598	1.03604	17.4326	1.42453e-39	2.39665e-38	79.1532
chr12:94834242	1.60171	2.87232	17.4325	1.42474e-39	2.397e-38	79.1531
chr9:84318083	2.23756	1.91317	17.4325	1.42496e-39	2.39736e-38	79.1529
chr20:45174351	-2.58037	1.49311	-17.4325	1.42502e-39	2.39747e-38	79.1529
chr17:40632656	-2.16085	2.35067	-17.4325	1.42525e-39	2.39784e-38	79.1527
chr8:142787279	3.24402	-1.43201	17.4325	1.42539e-39	2.39807e-38	79.1526
chr1:22800942	2.01829	2.07232	17.4324	1.42555e-39	2.39834e-38	79.1525
chr4:305736	2.79256	-1.39677	17.4324	1.4257e-39	2.39858e-38	79.1524
chr10:120802977	-3.28134	1.11799	-17.4324	1.42628e-39	2.39956e-38	79.152
chr15:69565468	-2.53268	1.86524	-17.4323	1.42632e-39	2.39962e-38	79.152
chr11:31799162	3.4172	-1.93762	17.4323	1.42654e-39	2.39998e-38	79.1518
chr19:51080015	-2.74793	2.06579	-17.4323	1.42669e-39	2.40022e-38	79.1517
chr16:1019365	-3.6261	0.878171	-17.4323	1.42673e-39	2.40029e-38	79.1517
chr12:6789678	2.12463	-3.07598	17.4322	1.42723e-39	2.40112e-38	79.1513
chr11:67416195	2.28012	-1.1186	17.4322	1.42723e-39	2.40112e-38	79.1513
chr11:19526471	1.79622	0.722134	17.4322	1.42738e-39	2.40137e-38	79.1512
chr12:57727489	3.42098	-1.83341	17.4322	1.42751e-39	2.40158e-38	79.1511
chr1:112360235	2.89524	-1.56896	17.4322	1.42754e-39	2.40161e-38	79.1511
chr13:30752268	2.01134	1.36043	17.4322	1.4277e-39	2.40189e-38	79.151
chr12:26113059	2.84854	0.00487805	17.4322	1.42777e-39	2.402e-38	79.1509
chr4:78585002	-2.45561	2.55866	-17.4322	1.4278e-39	2.40204e-38	79.1509
chr3:43892896	-1.79524	-2.11091	-17.4322	1.42784e-39	2.40211e-38	79.1509
chr9:93953906	3.22268	-1.3672	17.4322	1.428e-39	2.40237e-38	79.1508
chr9:131627875	-2.12244	0.624756	-17.4321	1.42845e-39	2.40311e-38	79.1505
chr20:36628341	-2.14841	2.2325	-17.4321	1.42851e-39	2.40321e-38	79.1504
chr12:52080110	2.55902	0.473415	17.4321	1.42856e-39	2.4033e-38	79.1504
chr11:66996876	1.86085	1.22933	17.4321	1.42858e-39	2.40332e-38	79.1504
chr2:87660368	3.33183	-1.36128	17.4321	1.42865e-39	2.40344e-38	79.1503
chr7:108167509	-2.9511	1.25774	-17.4321	1.42881e-39	2.4037e-38	79.1502
chr5:177366963	3.45354	-1.87348	17.432	1.42922e-39	2.40438e-38	79.1499
chr4:112411915	2.61829	-0.317561	17.432	1.42941e-39	2.40469e-38	79.1498
chr1:156908254	-3.41171	2.07329	-17.432	1.42944e-39	2.40473e-38	79.1498
chr17:81995187	-2.66061	1.93921	-17.432	1.42945e-39	2.40474e-38	79.1498
chr13:114106099	2.44	2.06427	17.432	1.42952e-39	2.40485e-38	79.1497
chr10:31695266	1.85854	1.13744	17.432	1.42969e-39	2.40514e-38	79.1496
chr2:170820439	2.67671	-1.46226	17.432	1.42972e-39	2.40519e-38	79.1496
chr10:117830979	-2.17866	-1.35006	-17.432	1.42979e-39	2.40529e-38	79.1495
chr19:58367830	2.7411	0.1375	17.4319	1.42991e-39	2.40549e-38	79.1494
chr8:55880925	2.43415	-2.20976	17.4319	1.43015e-39	2.40589e-38	79.1493
chr11:82398368	2.18451	0.382134	17.4319	1.43036e-39	2.40624e-38	79.1491
chr6:1620734	2.83207	-1.48628	17.4319	1.43051e-39	2.40649e-38	79.149
chr15:41564130	1.5978	2.76829	17.4319	1.43054e-39	2.40653e-38	79.149
chr17:47850760	2.50671	-2.64518	17.4318	1.43087e-39	2.40708e-38	79.1488
chr11:45087571	1.85122	2.44732	17.4318	1.43089e-39	2.40711e-38	79.1488
chr9:87973994	2.71244	-1.51085	17.4318	1.43101e-39	2.40731e-38	79.1487
chr15:74907689	2.68744	0.798963	17.4318	1.43133e-39	2.40784e-38	79.1485
chr22:21938754	2.57988	-2.41933	17.4318	1.43141e-39	2.40797e-38	79.1484
chr9:121286360	2.56512	-2.88537	17.4318	1.43142e-39	2.40797e-38	79.1484
chr20:63775677	3.42878	-0.791463	17.4318	1.43145e-39	2.40801e-38	79.1484
chr14:100546103	1.86427	0.198963	17.4318	1.43146e-39	2.40804e-38	79.1484
chr2:104677617	1.9472	2.43091	17.4317	1.4317e-39	2.40843e-38	79.1482
chr12:64667010	-3.38963	1.41482	-17.4317	1.43201e-39	2.40895e-38	79.148
chr11:31805539	3.45085	-2.04335	17.4317	1.43206e-39	2.40902e-38	79.1479
chr2:222300207	2.24085	-2.7153	17.4317	1.43249e-39	2.40974e-38	79.1476
chr2:96808619	3.19951	-0.909756	17.4316	1.43286e-39	2.41035e-38	79.1474
chr1:44776683	1.90293	-1.72256	17.4316	1.43286e-39	2.41035e-38	79.1474
chr17:61487505	1.85707	1.24146	17.4316	1.43288e-39	2.41038e-38	79.1474
chr10:117132911	2.75329	-3.10787	17.4316	1.43299e-39	2.41056e-38	79.1473
chr19:51692037	3.17732	-1.25061	17.4316	1.43304e-39	2.41063e-38	79.1473
chr13:20258647	-3.435	1.63896	-17.4316	1.43343e-39	2.41129e-38	79.147
chr2:63991635	-2.51012	2.13116	-17.4315	1.43347e-39	2.41135e-38	79.147
chr5:2497267	-2.6522	2.04	-17.4315	1.43348e-39	2.41136e-38	79.147
chr11:64255654	2.12171	1.09695	17.4315	1.43364e-39	2.41163e-38	79.1468
chr11:70756115	1.71159	-0.111646	17.4315	1.4339e-39	2.41205e-38	79.1467
chr3:9158731	-2.11976	2.81037	-17.4315	1.43394e-39	2.41211e-38	79.1466
chr17:80703212	-2.38037	-0.11628	-17.4315	1.43403e-39	2.41226e-38	79.1466
chr2:231355854	1.93671	1.72774	17.4315	1.4341e-39	2.41238e-38	79.1465
chr10:125025572	-3.29988	0.752988	-17.4315	1.43421e-39	2.41255e-38	79.1464
chr9:133969191	-3.22085	1.35116	-17.4315	1.43428e-39	2.41267e-38	79.1464
chr1:205256148	1.70561	0.26439	17.4315	1.43434e-39	2.41276e-38	79.1464
chr22:36922491	3.17317	-1.92524	17.4314	1.43446e-39	2.41295e-38	79.1463
chr3:32821863	3.15537	-2.35732	17.4314	1.4345e-39	2.41302e-38	79.1462
chr1:59596806	3.20634	-1.35049	17.4313	1.43544e-39	2.41459e-38	79.1456
chr10:22334108	2.66598	-0.491402	17.4313	1.43576e-39	2.41513e-38	79.1454
chr1:3396036	1.96122	2.12756	17.4313	1.43607e-39	2.41565e-38	79.1451
chr1:65175996	-2.4972	1.8036	-17.4313	1.43608e-39	2.41565e-38	79.1451
chr17:82034626	2.27598	0.685671	17.4313	1.43611e-39	2.41569e-38	79.1451
chr16:87955084	-2.01037	2.78738	-17.4312	1.43619e-39	2.41583e-38	79.1451
chr5:88683237	3.58768	-1.56945	17.4312	1.43688e-39	2.41697e-38	79.1446
chr17:37699823	3.18756	-2.05841	17.4312	1.43698e-39	2.41714e-38	79.1445
chr8:141266433	-3.02963	0.836524	-17.4312	1.43701e-39	2.41718e-38	79.1445
chr11:134792274	3.03927	-1.95817	17.4311	1.43709e-39	2.41731e-38	79.1444
chr3:3202075	1.90317	1.51976	17.4311	1.43737e-39	2.41779e-38	79.1442
chr7:76369197	1.4872	1.83774	17.4311	1.43772e-39	2.41837e-38	79.144
chrX:49204601	1.95793	0.785793	17.431	1.43799e-39	2.41882e-38	79.1438
chr16:28181742	3.20451	-1.85299	17.431	1.43803e-39	2.41888e-38	79.1438
chr10:75399200	3.11805	-2.39829	17.431	1.43821e-39	2.41917e-38	79.1437
chr3:56916699	1.9928	1.88189	17.431	1.4384e-39	2.41948e-38	79.1435
chr3:171712278	2.24085	1.04616	17.431	1.43866e-39	2.41992e-38	79.1433
chr5:2197187	-2.76707	2.16585	-17.4309	1.43887e-39	2.42026e-38	79.1432
chr11:65585621	2.30561	1.40671	17.4309	1.4396e-39	2.42149e-38	79.1427
chr2:237691358	2.53024	-3.06573	17.4308	1.43984e-39	2.42188e-38	79.1425
chr16:8924366	-2.64415	1.26707	-17.4308	1.43989e-39	2.42196e-38	79.1425
chr2:1792483	-2.43976	2.05549	-17.4308	1.43989e-39	2.42196e-38	79.1425
chr3:113743799	-2.16439	1.06049	-17.4308	1.43997e-39	2.42209e-38	79.1424
chr11:70399900	2.20805	-3.00256	17.4308	1.44019e-39	2.42244e-38	79.1423
chr7:151411094	1.94207	-0.392866	17.4308	1.44021e-39	2.42248e-38	79.1423
chr6:44058017	2.62366	0.813293	17.4308	1.44029e-39	2.42261e-38	79.1422
chr7:102197281	-2.22634	2.81927	-17.4308	1.44059e-39	2.42311e-38	79.142
chr14:50821854	-2.20646	-1.89896	-17.4308	1.44061e-39	2.42313e-38	79.142
chr14:73718220	3.25732	-1.1461	17.4307	1.44065e-39	2.42318e-38	79.142
chr17:43748071	2.34927	0.631341	17.4307	1.4407e-39	2.42328e-38	79.1419
chr2:216660014	-2.35866	2.00616	-17.4307	1.44106e-39	2.42387e-38	79.1417
chr19:17227906	2.16744	-0.0938415	17.4306	1.44169e-39	2.42493e-38	79.1412
chr9:123366347	2.80012	-1.59189	17.4306	1.44172e-39	2.42496e-38	79.1412
chr2:46541104	1.8422	0.210366	17.4306	1.44196e-39	2.42536e-38	79.1411
chr5:134100664	2.90988	-1.49555	17.4306	1.44196e-39	2.42536e-38	79.1411
chr5:157089688	1.68695	0.756037	17.4306	1.44203e-39	2.42547e-38	79.141
chr4:186727590	1.93073	-2.39634	17.4306	1.44205e-39	2.42549e-38	79.141
chr5:3598897	3.09634	-2.29695	17.4306	1.44205e-39	2.4255e-38	79.141
chr19:41220954	2.20268	1.14817	17.4305	1.44269e-39	2.42657e-38	79.1405
chr11:993419	-2.75841	1.91409	-17.4305	1.44284e-39	2.4268e-38	79.1404
chr1:220895463	3.04622	-1.37067	17.4305	1.4429e-39	2.4269e-38	79.1404
chr3:42052259	3.17476	0.176037	17.4305	1.44298e-39	2.42703e-38	79.1403
chr9:96027946	3.00524	-0.682012	17.4305	1.44304e-39	2.42714e-38	79.1403
chr3:197023507	-2.31207	-0.774695	-17.4305	1.44316e-39	2.42732e-38	79.1402
chr4:919750	-2.12817	1.5464	-17.4304	1.4435e-39	2.42788e-38	79.14
chr11:2410421	2.73854	1.44866	17.4304	1.44366e-39	2.42815e-38	79.1399
chr17:42745369	1.47268	-0.664146	17.4304	1.44367e-39	2.42817e-38	79.1399
chr11:119380317	1.62829	1.32683	17.4304	1.44387e-39	2.42849e-38	79.1397
chr18:46373605	1.76451	1.42811	17.4304	1.444e-39	2.42871e-38	79.1396
chr17:358908	1.77146	2.23622	17.4303	1.44432e-39	2.42924e-38	79.1394
chr13:67228522	1.99683	1.74378	17.4303	1.44432e-39	2.42924e-38	79.1394
chr19:51026371	-2.6011	1.14213	-17.4303	1.44453e-39	2.42959e-38	79.1393
chr16:85486416	-2.42695	2.07506	-17.4303	1.4447e-39	2.42987e-38	79.1392
chr2:71562876	1.92061	0.0334756	17.4302	1.44531e-39	2.43089e-38	79.1387
chr6:14282340	1.57573	1.33274	17.4302	1.44543e-39	2.43108e-38	79.1387
chr4:1212414	-2.62707	1.90585	-17.4302	1.44551e-39	2.43121e-38	79.1386
chr20:35956367	2.20439	2.23341	17.4302	1.44578e-39	2.43165e-38	79.1384
chr1:40838433	2.65963	0.0457927	17.4302	1.44594e-39	2.43192e-38	79.1383
chr2:237695366	2.61354	-2.53945	17.4302	1.44597e-39	2.43197e-38	79.1383
chrX:40108237	2.54451	-2.15287	17.4302	1.44598e-39	2.43197e-38	79.1383
chr22:25178930	1.62	-0.170366	17.4301	1.44625e-39	2.43242e-38	79.1381
chr17:9685251	-3.08293	1.02878	-17.43	1.44699e-39	2.43367e-38	79.1376
chr19:11361469	2.62	-2.57427	17.43	1.44725e-39	2.43409e-38	79.1374
chr6:34032520	1.80122	2.27415	17.43	1.44728e-39	2.43413e-38	79.1374
chr6:10421906	-2.6439	0.316829	-17.43	1.44746e-39	2.43444e-38	79.1372
chr1:53276922	2.94122	-0.460244	17.43	1.4475e-39	2.43449e-38	79.1372
chr19:58368634	2.22183	2.10433	17.4299	1.44789e-39	2.43515e-38	79.1369
chr3:40100197	-2.28037	1.19701	-17.4299	1.44812e-39	2.43552e-38	79.1368
chr11:1926562	4.12256	-1.40811	17.4299	1.44842e-39	2.43603e-38	79.1366
chr17:50893549	3.67207	-1.10811	17.4299	1.44863e-39	2.43638e-38	79.1364
chr22:44085737	-3.11829	1.4928	-17.4299	1.44865e-39	2.43641e-38	79.1364
chr17:80010233	1.89683	2.14976	17.4299	1.44868e-39	2.43644e-38	79.1364
chr15:89818469	-3.05805	0.922683	-17.4298	1.44883e-39	2.43669e-38	79.1363
chr19:2867852	-3.06805	1.48585	-17.4298	1.44897e-39	2.43692e-38	79.1362
chr9:104864923	1.70073	2.01463	17.4298	1.44902e-39	2.43699e-38	79.1362
chr1:150557217	1.80354	0.921037	17.4298	1.44911e-39	2.43715e-38	79.1361
chr2:87315600	2.41756	0.802683	17.4298	1.44921e-39	2.43731e-38	79.136
chr1:64000064	3.03878	-1.1778	17.4298	1.44929e-39	2.43743e-38	79.136
chr2:224062973	1.44049	-0.131951	17.4298	1.44945e-39	2.4377e-38	79.1359
chr16:2092120	2.68622	-0.217744	17.4298	1.4496e-39	2.43794e-38	79.1358
chr11:78373652	-3.24244	1.59829	-17.4297	1.44983e-39	2.43834e-38	79.1356
chr11:1778455	2.79488	-1.73671	17.4297	1.44989e-39	2.43842e-38	79.1356
chr12:128388876	-2.09512	-1.74963	-17.4297	1.44994e-39	2.4385e-38	79.1355
chr3:46298177	2.56354	1.25616	17.4297	1.45004e-39	2.43867e-38	79.1355
chr22:45212398	2.51695	-2.03311	17.4297	1.45007e-39	2.4387e-38	79.1354
chr13:110024238	-1.86463	0.926585	-17.4297	1.45033e-39	2.43914e-38	79.1353
chr21:17526901	-2.40646	1.10323	-17.4297	1.45038e-39	2.43921e-38	79.1352
chr2:197285663	1.63902	1.7311	17.4297	1.45046e-39	2.43934e-38	79.1352
chr6:32058853	-1.82549	2.08116	-17.4296	1.45092e-39	2.44011e-38	79.1349
chr5:9523254	2.62476	-0.445061	17.4296	1.45141e-39	2.44092e-38	79.1345
chr2:144520997	2.08683	-1.5322	17.4295	1.45188e-39	2.44171e-38	79.1342
chr3:52518488	2.38463	0.225366	17.4295	1.4521e-39	2.44207e-38	79.134
chr4:123401215	-2.68488	1.79939	-17.4295	1.45216e-39	2.44218e-38	79.134
chr15:48535162	1.76659	1.67061	17.4294	1.4524e-39	2.44258e-38	79.1338
chr13:37871109	2.3872	-1.02213	17.4294	1.45243e-39	2.44262e-38	79.1338
chr4:87520368	-3.15098	1.75476	-17.4294	1.45259e-39	2.44288e-38	79.1337
chr6:150898443	2.4722	0.414878	17.4294	1.4526e-39	2.44289e-38	79.1337
chr16:85636107	-2.35061	1.06043	-17.4294	1.45268e-39	2.44301e-38	79.1336
chr2:241552420	3.68902	-1.87012	17.4294	1.45279e-39	2.44321e-38	79.1336
chr6:7540774	1.85427	-2.99311	17.4294	1.45312e-39	2.44375e-38	79.1333
chr8:143853657	-2.87646	1.60506	-17.4293	1.45328e-39	2.44402e-38	79.1332
chr2:20474602	2.07963	0.085061	17.4293	1.45332e-39	2.44408e-38	79.1332
chr20:50604836	1.60024	2.03622	17.4293	1.45355e-39	2.44445e-38	79.133
chr13:111853473	-2.53402	-0.217744	-17.4293	1.45372e-39	2.44473e-38	79.1329
chr3:155083227	2.38744	0.536768	17.4293	1.45391e-39	2.44504e-38	79.1328
chr12:132268845	-3.04061	0.84311	-17.4293	1.45402e-39	2.44523e-38	79.1327
chr4:185013655	1.96963	-1.97982	17.4293	1.45407e-39	2.4453e-38	79.1327
chr3:308775	2.52695	-1.52433	17.4292	1.45428e-39	2.44564e-38	79.1325
chr12:89350324	-2.15512	-1.77207	-17.4292	1.45443e-39	2.4459e-38	79.1324
chr11:69286922	2.56463	0.800854	17.4292	1.45473e-39	2.4464e-38	79.1322
chr16:3035981	2.5561	-1.97134	17.4292	1.45481e-39	2.44652e-38	79.1322
chr3:57165764	-1.99951	-0.711707	-17.4291	1.45571e-39	2.44803e-38	79.1316
chr3:113268330	1.61707	2.40098	17.4291	1.45572e-39	2.44804e-38	79.1316
chr16:11316800	2.04646	2.12457	17.4291	1.45585e-39	2.44825e-38	79.1315
chr4:55346894	2.07524	-2.07152	17.4291	1.45585e-39	2.44825e-38	79.1315
chr11:117920277	2.04427	1.9253	17.429	1.456e-39	2.4485e-38	79.1314
chr11:31815585	3.56341	-1.5289	17.429	1.4563e-39	2.449e-38	79.1312
chr5:91691	2.86317	-2.11768	17.429	1.45652e-39	2.44936e-38	79.131
chr8:143519522	2.07512	1.76098	17.429	1.45684e-39	2.44989e-38	79.1308
chr1:33167606	1.83561	2.06195	17.4289	1.45693e-39	2.45004e-38	79.1307
chr1:45018178	-2.24415	1.76622	-17.4289	1.45697e-39	2.4501e-38	79.1307
chr4:177251429	-2.92146	0.446098	-17.4289	1.45711e-39	2.45033e-38	79.1306
chr21:44267658	1.93939	2.00835	17.4289	1.45731e-39	2.45066e-38	79.1305
chrX:153447531	2.62817	0.928232	17.4289	1.45745e-39	2.45089e-38	79.1304
chr11:63761755	1.77439	0.255244	17.4289	1.45756e-39	2.45106e-38	79.1303
chr13:44434593	3.10549	-1.54799	17.4289	1.45763e-39	2.45118e-38	79.1302
chr16:89574749	1.71256	-3.18774	17.4288	1.4579e-39	2.45163e-38	79.1301
chr4:150146263	1.76195	1.90549	17.4288	1.45791e-39	2.45164e-38	79.1301
chr9:130870803	-2.61354	1.74311	-17.4288	1.45822e-39	2.45216e-38	79.1298
chr13:40445766	-3.2261	1.62841	-17.4287	1.45879e-39	2.4531e-38	79.1295
chr15:62901186	2.11805	2.17683	17.4287	1.45884e-39	2.45319e-38	79.1294
chr7:44541994	2.18854	1.93049	17.4287	1.45889e-39	2.45326e-38	79.1294
chr7:2114495	1.93439	2.32622	17.4287	1.45906e-39	2.45354e-38	79.1293
chr3:11559458	-2.20963	2.14079	-17.4287	1.45921e-39	2.45378e-38	79.1292
chr13:56864300	2.32902	0.467927	17.4287	1.45924e-39	2.45384e-38	79.1291
chr8:41342943	-2.08744	2.54043	-17.4287	1.45931e-39	2.45394e-38	79.1291
chr16:2482000	1.7989	1.97787	17.4287	1.45949e-39	2.45424e-38	79.129
chr8:100415346	3.22415	-1.39854	17.4287	1.45953e-39	2.4543e-38	79.1289
chr1:156077209	-1.7461	-0.749146	-17.4286	1.46005e-39	2.45517e-38	79.1286
chr13:99950565	1.84232	-0.0846951	17.4286	1.46006e-39	2.45517e-38	79.1286
chr9:136805439	2.50171	0.27939	17.4285	1.46092e-39	2.45663e-38	79.128
chr20:1313056	1.62098	2.36402	17.4285	1.46106e-39	2.45686e-38	79.1279
chr5:142326731	2.25622	0.872012	17.4284	1.4615e-39	2.45758e-38	79.1276
chr21:33948514	3.30329	-1.31262	17.4284	1.46156e-39	2.45767e-38	79.1276
chr1:29322428	-2.5139	1.84841	-17.4284	1.46157e-39	2.45769e-38	79.1275
chr14:74514702	-3.24159	0.127744	-17.4284	1.46188e-39	2.4582e-38	79.1273
chr1:61972602	2.71037	-0.402744	17.4283	1.46243e-39	2.45913e-38	79.127
chr7:1323214	-2.75317	0.190244	-17.4283	1.46247e-39	2.45919e-38	79.1269
chr1:15178001	-3.31817	1.0747	-17.4283	1.46268e-39	2.45954e-38	79.1268
chr11:14021857	-2.15524	2.81677	-17.4283	1.46285e-39	2.45982e-38	79.1267
chr11:17683675	2.26707	-0.758537	17.4283	1.46289e-39	2.45988e-38	79.1266
chr17:77935162	2.91341	-1.3261	17.4283	1.4631e-39	2.46023e-38	79.1265
chr19:12847988	1.69732	-2.06805	17.4282	1.46372e-39	2.46126e-38	79.1261
chr9:35689613	3.32537	-1.92207	17.4282	1.46385e-39	2.46148e-38	79.126
chr18:77120300	1.86988	2.44079	17.4282	1.46412e-39	2.46191e-38	79.1258
chr10:72084350	-2.2289	2.69823	-17.4282	1.46416e-39	2.46197e-38	79.1258
chr4:150715109	-3.17878	1.49427	-17.4281	1.46423e-39	2.4621e-38	79.1257
chr1:109654570	2.29317	1.17134	17.4281	1.46451e-39	2.46256e-38	79.1255
chr17:16470410	-2.27427	1.94811	-17.4281	1.46478e-39	2.46301e-38	79.1253
chr11:65113454	2.1739	-2.48695	17.4281	1.46494e-39	2.46327e-38	79.1252
chr16:2977482	-3.25183	1.8353	-17.4281	1.46495e-39	2.46328e-38	79.1252
chr10:23097050	-2.12378	-0.457256	-17.428	1.46527e-39	2.46381e-38	79.125
chr21:45393136	-2.56195	2.12195	-17.428	1.46552e-39	2.46422e-38	79.1248
chr22:29290459	-3.02049	1.5478	-17.428	1.46555e-39	2.46427e-38	79.1248
chr2:54953439	1.74354	1.3214	17.428	1.46566e-39	2.46444e-38	79.1248
chr12:132433467	-3.25878	1.36171	-17.428	1.46581e-39	2.4647e-38	79.1246
chr17:48631284	3.00427	-1.82835	17.428	1.46595e-39	2.46493e-38	79.1245
chr1:3313172	2.74488	-2.12244	17.428	1.46597e-39	2.46496e-38	79.1245
chr12:113093632	2.27341	-1.16037	17.4279	1.46613e-39	2.46521e-38	79.1244
chr22:30241590	-3.16122	1.38854	-17.4279	1.46635e-39	2.46558e-38	79.1243
chr1:223696127	-2.80939	0.359695	-17.4279	1.4665e-39	2.46583e-38	79.1242
chr11:31820409	2.8428	-2.54152	17.4279	1.4669e-39	2.4665e-38	79.1239
chr13:113060031	2.20585	-0.342805	17.4278	1.46697e-39	2.4666e-38	79.1239
chr22:45881143	2.35159	-2.87848	17.4278	1.46699e-39	2.46663e-38	79.1238
chr3:53192313	-1.95939	2.45274	-17.4278	1.46716e-39	2.46691e-38	79.1237
chr11:118155969	2.06671	-0.0245732	17.4278	1.46725e-39	2.46706e-38	79.1237
chr7:2082529	2.53183	0.559695	17.4278	1.46728e-39	2.4671e-38	79.1236
chr7:102197317	-1.56549	3.17774	-17.4278	1.46747e-39	2.46742e-38	79.1235
chr1:187313339	2.58854	-2.18317	17.4278	1.4675e-39	2.46745e-38	79.1235
chr4:7655576	3.20305	-2.22299	17.4278	1.4678e-39	2.46796e-38	79.1233
chr11:93849872	1.72598	-0.822744	17.4277	1.46798e-39	2.46826e-38	79.1232
chr19:5141465	2.83134	0.864451	17.4277	1.46801e-39	2.46829e-38	79.1232
chr18:76387474	-2.79	1.53293	-17.4277	1.46819e-39	2.46859e-38	79.123
chr15:35306946	3.38146	-1.91927	17.4277	1.46822e-39	2.46865e-38	79.123
chr2:23651523	-1.82561	2.73866	-17.4277	1.46831e-39	2.46879e-38	79.1229
chr1:15171577	1.78341	1.16549	17.4277	1.46832e-39	2.4688e-38	79.1229
chr11:125176149	-2.55732	0.698171	-17.4277	1.46856e-39	2.4692e-38	79.1228
chr17:31437636	1.86488	-1.96695	17.4277	1.46866e-39	2.46936e-38	79.1227
chr13:113273966	3.57951	-1.60866	17.4276	1.46878e-39	2.46955e-38	79.1226
chr4:26120286	-2.95878	2.07305	-17.4276	1.46905e-39	2.47e-38	79.1224
chr16:55945715	1.6772	2.31835	17.4276	1.46923e-39	2.4703e-38	79.1223
chr12:132550358	3.63902	-1.30963	17.4276	1.46934e-39	2.47048e-38	79.1222
chr10:22334122	2.78524	-1.15274	17.4275	1.46994e-39	2.47148e-38	79.1218
chr11:70435153	2.43244	1.12098	17.4275	1.47001e-39	2.47159e-38	79.1218
chr17:31566984	2.11976	2.27256	17.4275	1.47029e-39	2.47205e-38	79.1216
chr12:24920986	2.28659	1.89683	17.4275	1.47029e-39	2.47205e-38	79.1216
chr6:4079414	1.82841	-0.0331098	17.4273	1.47177e-39	2.47454e-38	79.1206
chr8:141102400	1.6839	2.13805	17.4273	1.472e-39	2.47492e-38	79.1204
chr19:675947	1.61744	-2.43567	17.4273	1.47211e-39	2.47508e-38	79.1204
chr1:44638294	-2.18207	2.42677	-17.4273	1.47222e-39	2.47527e-38	79.1203
chr18:13026681	2.02305	1.66433	17.4272	1.47256e-39	2.47584e-38	79.1201
chr11:68316984	-2.15329	0.0245732	-17.4272	1.47258e-39	2.47586e-38	79.12
chr1:9331697	-3.6328	1.18957	-17.4272	1.47259e-39	2.47587e-38	79.12
chr18:56861249	-2.28037	2.30726	-17.4272	1.47263e-39	2.47593e-38	79.12
chr22:30373031	-2.60341	0.278293	-17.4272	1.47329e-39	2.47704e-38	79.1196
chr19:13261215	2.97963	-1.83433	17.4271	1.47345e-39	2.4773e-38	79.1194
chr14:105529245	2.63159	-2.47372	17.4271	1.47355e-39	2.47746e-38	79.1194
chr2:95323945	1.54866	1.76128	17.4271	1.47395e-39	2.47813e-38	79.1191
chr6:47671942	1.87012	1.29957	17.4271	1.47402e-39	2.47824e-38	79.1191
chr14:91303998	1.81354	1.32872	17.4271	1.47405e-39	2.47829e-38	79.119
chr5:2112141	-3.11537	1.83427	-17.4271	1.47417e-39	2.47848e-38	79.119
chr4:23904432	-3.58634	1.23463	-17.4271	1.47422e-39	2.47856e-38	79.1189
chr11:44311988	-2.24024	-0.957683	-17.427	1.47446e-39	2.47896e-38	79.1188
chr20:5000269	2.82512	-2.12073	17.427	1.47451e-39	2.47903e-38	79.1187
chr10:29522843	-2.52573	0.414207	-17.427	1.47456e-39	2.47912e-38	79.1187
chr4:6762482	2.23341	1.99049	17.427	1.47459e-39	2.47916e-38	79.1187
chr2:238167942	1.70451	1.39409	17.4269	1.47546e-39	2.48062e-38	79.1181
chr7:84092356	-2.04537	-1.89317	-17.4269	1.47587e-39	2.4813e-38	79.1178
chr17:77408566	2.94366	-0.723171	17.4269	1.47597e-39	2.48147e-38	79.1177
chr16:55329042	3.975	-1.80604	17.4268	1.47617e-39	2.48179e-38	79.1176
chr21:45913981	1.98524	1.60335	17.4268	1.47617e-39	2.48179e-38	79.1176
chr10:53844150	2.07549	-3.28616	17.4268	1.4765e-39	2.48233e-38	79.1174
chr16:88297130	1.69878	1.32037	17.4268	1.47654e-39	2.48239e-38	79.1174
chr17:897476	-2.92976	0.455	-17.4268	1.47664e-39	2.48255e-38	79.1173
chr16:54281908	2.73488	-2.62232	17.4268	1.47682e-39	2.48285e-38	79.1172
chr1:34780621	2.80707	-0.827805	17.4267	1.47709e-39	2.48331e-38	79.117
chr7:1567765	-2.68866	1.5364	-17.4267	1.47728e-39	2.48361e-38	79.1169
chr8:141158462	-2.38732	2.7289	-17.4267	1.47737e-39	2.48376e-38	79.1168
chr16:88077467	3.06768	-0.238963	17.4267	1.47796e-39	2.48475e-38	79.1164
chr2:120104088	1.72793	1.44348	17.4266	1.47804e-39	2.48488e-38	79.1163
chr22:36320759	-2.40927	1.37622	-17.4266	1.47818e-39	2.4851e-38	79.1162
chr22:44737292	2.73207	2.13665	17.4266	1.47823e-39	2.48519e-38	79.1162
chr7:573143	-3.0578	1.03854	-17.4266	1.47872e-39	2.486e-38	79.1159
chr22:41402171	-2.53439	0.0587805	-17.4265	1.47897e-39	2.48642e-38	79.1157
chr11:111336199	1.77805	2.32378	17.4265	1.47944e-39	2.48719e-38	79.1154
chr6:149454633	-3.14122	-1.07805	-17.4264	1.47992e-39	2.488e-38	79.1151
chr9:133430073	2.155	-1.80506	17.4264	1.47999e-39	2.48811e-38	79.115
chr14:90501152	3.1611	-2.27226	17.4264	1.48008e-39	2.48826e-38	79.115
chr14:92514621	2.23061	-2.53152	17.4264	1.4802e-39	2.48845e-38	79.1149
chr6:41688407	-3.29512	1.35073	-17.4264	1.4803e-39	2.48861e-38	79.1148
chr9:95024628	-2.60378	1.79152	-17.4264	1.48044e-39	2.48884e-38	79.1147
chr16:88732410	2.60622	1.71104	17.4264	1.48052e-39	2.48898e-38	79.1147
chr7:69692957	2.875	-1.1397	17.4264	1.48061e-39	2.48912e-38	79.1146
chr11:130726478	2.37098	-0.442927	17.4264	1.48064e-39	2.48915e-38	79.1146
chr7:27792150	3.535	-1.04067	17.4264	1.48065e-39	2.48917e-38	79.1146
chr5:16627046	-2.60183	-0.0888415	-17.4264	1.48074e-39	2.48932e-38	79.1145
chrX:790984	-1.80134	0.657866	-17.4263	1.48079e-39	2.48939e-38	79.1145
chr1:29555462	-3.2822	0.558171	-17.4263	1.48098e-39	2.48972e-38	79.1143
chr8:1296074	-3.0911	1.4636	-17.4263	1.48137e-39	2.49036e-38	79.1141
chr20:53757692	-3.1672	1.94726	-17.4262	1.48172e-39	2.49094e-38	79.1139
chr9:137592898	-2.185	2.22299	-17.4262	1.4819e-39	2.49123e-38	79.1137
chr7:142941126	1.87756	2.20207	17.4262	1.48231e-39	2.49192e-38	79.1135
chr10:27252413	2.05634	-2.57963	17.4262	1.48236e-39	2.492e-38	79.1134
chr16:57528826	3.30049	-2.39427	17.4262	1.48244e-39	2.49214e-38	79.1134
chr2:222304737	3.11817	-1.76506	17.4261	1.48289e-39	2.49288e-38	79.1131
chr17:30238513	2.29183	-3.05165	17.4261	1.48329e-39	2.49354e-38	79.1128
chr10:117548200	2.92476	-2.07274	17.4261	1.48334e-39	2.49362e-38	79.1128
chr13:112674595	-1.67951	1.04841	-17.426	1.48369e-39	2.4942e-38	79.1125
chr14:105343462	-2.61573	1.6464	-17.426	1.48387e-39	2.49451e-38	79.1124
chr7:2115807	-3.09512	1.0128	-17.426	1.48396e-39	2.49465e-38	79.1123
chr12:68805165	1.9872	0.244939	17.426	1.48424e-39	2.49512e-38	79.1121
chr7:152162677	2.90195	1.875	17.4259	1.48456e-39	2.49565e-38	79.1119
chr9:33020013	2.47817	1.02396	17.4259	1.48515e-39	2.49664e-38	79.1115
chr13:45585013	1.78159	1.03994	17.4259	1.48518e-39	2.49668e-38	79.1115
chr17:77211357	-3.37732	1.39098	-17.4258	1.48562e-39	2.49741e-38	79.1112
chr12:111037167	1.91927	-1.38488	17.4258	1.48565e-39	2.49746e-38	79.1112
chr12:102955990	2.49915	-1.55787	17.4258	1.48566e-39	2.49747e-38	79.1112
chr11:118650201	1.86768	2.56884	17.4258	1.48579e-39	2.49767e-38	79.1111
chr9:127904722	-1.91659	-2.18232	-17.4258	1.48616e-39	2.49829e-38	79.1109
chr10:92420115	2.9522	-2.07805	17.4258	1.48616e-39	2.49829e-38	79.1109
chr13:32475893	3.03866	-1.34823	17.4257	1.48643e-39	2.49874e-38	79.1107
chr9:89614442	2.75134	-1.79323	17.4257	1.48655e-39	2.49894e-38	79.1106
chr21:18245802	-1.57732	-2.11098	-17.4257	1.48658e-39	2.49898e-38	79.1106
chr11:28466149	-2.01683	1.2061	-17.4257	1.4867e-39	2.49916e-38	79.1105
chr10:373497	2.96098	-0.878902	17.4257	1.48675e-39	2.49925e-38	79.1105
chr17:47865360	1.88098	0.261707	17.4256	1.48724e-39	2.50006e-38	79.1101
chr11:111698961	2.4989	2.25323	17.4256	1.48808e-39	2.50147e-38	79.1096
chr2:85757074	-2.22329	-0.497256	-17.4255	1.48822e-39	2.5017e-38	79.1095
chr1:226975726	-2.98963	1.3853	-17.4255	1.48826e-39	2.50176e-38	79.1094
chr2:45000587	3.07622	-2.30116	17.4255	1.48848e-39	2.50212e-38	79.1093
chr15:68197841	1.6728	2.04677	17.4255	1.4885e-39	2.50216e-38	79.1093
chr3:64501350	-2.88207	0.293354	-17.4255	1.48874e-39	2.50255e-38	79.1091
chr20:21708154	3.07476	-2.02409	17.4255	1.48875e-39	2.50256e-38	79.1091
chr10:96634207	1.4739	2.82598	17.4255	1.4888e-39	2.50264e-38	79.1091
chr16:85912737	-2.61573	-0.0414024	-17.4255	1.48904e-39	2.50304e-38	79.1089
chr3:197019210	2.56646	-0.507866	17.4254	1.48938e-39	2.5036e-38	79.1087
chr19:45138527	3.29354	-1.28287	17.4254	1.48984e-39	2.50437e-38	79.1084
chr1:15975029	2.91744	-1.91982	17.4253	1.49009e-39	2.50478e-38	79.1082
chr17:27349454	1.74537	-3.39939	17.4253	1.49038e-39	2.50527e-38	79.108
chr5:172383612	-3.33793	1.43933	-17.4253	1.49039e-39	2.50527e-38	79.108
chr20:20225483	-2.29793	-0.728354	-17.4253	1.49057e-39	2.50557e-38	79.1079
chr2:85433875	3.70232	-1.89652	17.4253	1.49068e-39	2.50575e-38	79.1078
chr20:46408361	2.94061	-1.51933	17.4252	1.49096e-39	2.50621e-38	79.1076
chr15:78927080	-3.0139	0.139878	-17.4252	1.49101e-39	2.5063e-38	79.1076
chr22:30207222	3.25866	-1.75006	17.4252	1.49126e-39	2.50671e-38	79.1074
chr13:94258273	-3.405	1.32043	-17.4252	1.49148e-39	2.50708e-38	79.1073
chr14:93113469	1.75476	-3.20433	17.4252	1.49166e-39	2.50737e-38	79.1072
chr11:32335047	2.135	0.429451	17.4252	1.4917e-39	2.50743e-38	79.1071
chr12:121468027	2.12073	-2.92744	17.4252	1.49174e-39	2.5075e-38	79.1071
chr20:50649810	2.01768	1.1886	17.4252	1.49184e-39	2.50765e-38	79.107
chr3:128865676	2.1389	-0.25189	17.4251	1.49266e-39	2.50902e-38	79.1065
chr17:81027169	-2.35098	1.94817	-17.425	1.49287e-39	2.50937e-38	79.1064
chr12:42680038	2.09683	1.27512	17.425	1.49287e-39	2.50937e-38	79.1064
chr17:81050835	1.69341	1.08671	17.425	1.49339e-39	2.51023e-38	79.106
chr12:2925892	-3.05317	1.28451	-17.425	1.49343e-39	2.51029e-38	79.106
chr3:5299395	2.37756	0.285	17.425	1.49357e-39	2.51052e-38	79.1059
chr4:8559454	2.7761	1.01244	17.425	1.49361e-39	2.51057e-38	79.1059
chr13:99432931	2.67085	-2.6564	17.425	1.49361e-39	2.51057e-38	79.1059
chr6:168226616	-2.51598	0.921159	-17.4249	1.49454e-39	2.51214e-38	79.1052
chr5:174617737	2.29939	-0.725915	17.4249	1.49456e-39	2.51217e-38	79.1052
chr11:94315798	1.69085	-2.77457	17.4248	1.49468e-39	2.51235e-38	79.1051
chr6:151067841	-3.25732	1.35476	-17.4248	1.49486e-39	2.51265e-38	79.105
chr7:41706114	2.10341	0.0276829	17.4248	1.49528e-39	2.51336e-38	79.1047
chr10:114100878	2.34171	-1.93244	17.4248	1.49531e-39	2.5134e-38	79.1047
chr8:24156417	2.36427	-1.1764	17.4248	1.49557e-39	2.51382e-38	79.1045
chr18:76953803	-2.90756	1.27598	-17.4247	1.49587e-39	2.51433e-38	79.1043
chr1:230877333	3.79232	-1.79006	17.4247	1.49594e-39	2.51444e-38	79.1043
chr11:33736906	2.54305	-2.90909	17.4247	1.49605e-39	2.51462e-38	79.1042
chr6:149456922	2.79329	-0.339817	17.4247	1.49605e-39	2.51462e-38	79.1042
chr1:234531297	2.97415	-1.46488	17.4247	1.49606e-39	2.51462e-38	79.1042
chr11:125239691	2.4739	0.848537	17.4247	1.49607e-39	2.51464e-38	79.1042
chr1:3313754	2.77439	-1.87244	17.4247	1.49608e-39	2.51464e-38	79.1042
chr4:7516633	2.9428	-0.795427	17.4247	1.4961e-39	2.51468e-38	79.1042
chr7:81770991	-2.67549	0.413354	-17.4247	1.49625e-39	2.51492e-38	79.1041
chr1:2405263	2.21866	2.08835	17.4246	1.49661e-39	2.51552e-38	79.1039
chr21:45456731	-2.25829	2.81195	-17.4246	1.49682e-39	2.51586e-38	79.1037
chr1:3651308	2.52988	-1.97933	17.4246	1.49688e-39	2.51595e-38	79.1037
chr1:223836856	2.29256	-1.56616	17.4246	1.49694e-39	2.51605e-38	79.1036
chr5:55222970	2.91305	-2.22726	17.4246	1.49703e-39	2.51621e-38	79.1036
chr11:11947444	-2.48549	2.17006	-17.4246	1.49709e-39	2.5163e-38	79.1035
chr5:135028930	3.92402	-2.20652	17.4246	1.49713e-39	2.51636e-38	79.1035
chr1:225898220	-2.96305	1.92665	-17.4246	1.49714e-39	2.51637e-38	79.1035
chr10:49386294	2.13293	0.349024	17.4246	1.49746e-39	2.5169e-38	79.1033
chr3:108091695	2.6261	-2.26085	17.4245	1.49768e-39	2.51726e-38	79.1031
chr4:3290682	-2.38293	1.93378	-17.4245	1.49794e-39	2.51769e-38	79.103
chr17:54961288	-1.76037	2.10579	-17.4244	1.49841e-39	2.51848e-38	79.1026
chr5:135029023	3.6911	-2.50774	17.4244	1.49847e-39	2.51858e-38	79.1026
chr2:160224217	2.98329	-1.9086	17.4244	1.49852e-39	2.51865e-38	79.1026
chr10:86969412	2.47585	-2.2861	17.4244	1.49853e-39	2.51867e-38	79.1026
chr10:122264323	2.93402	-1.8836	17.4244	1.4993e-39	2.51995e-38	79.1021
chr1:14742470	2.86829	-1.59317	17.4243	1.49966e-39	2.52055e-38	79.1018
chr11:68380504	-1.91488	-3.15634	-17.4243	1.50002e-39	2.52114e-38	79.1016
chr10:117551390	2.81134	-1.81104	17.4242	1.50035e-39	2.5217e-38	79.1014
chr18:37254726	1.98646	-1.93457	17.4242	1.50044e-39	2.52183e-38	79.1013
chr5:50966187	2.6961	-2.24244	17.4242	1.50096e-39	2.5227e-38	79.101
chr14:64942747	-3.4211	1.14494	-17.4242	1.50107e-39	2.52288e-38	79.1009
chr7:2066531	-2.71866	1.85213	-17.4242	1.5011e-39	2.52293e-38	79.1009
chr5:1005306	1.79878	-3.10756	17.4241	1.50148e-39	2.52356e-38	79.1006
chr16:88927254	2.74829	-1.99817	17.4241	1.50158e-39	2.52373e-38	79.1005
chr7:48090602	2.91	-1.61524	17.4241	1.50179e-39	2.52407e-38	79.1004
chr1:234921499	2.41305	-1.32201	17.4241	1.5021e-39	2.52459e-38	79.1002
chr15:63045533	1.98683	-2.13902	17.4241	1.50213e-39	2.52462e-38	79.1002
chr2:42568053	3.33146	-1.44378	17.424	1.50217e-39	2.5247e-38	79.1001
chr4:123402053	-2.35268	2.51415	-17.424	1.50223e-39	2.52479e-38	79.1001
chr12:51915506	2.47488	-0.50878	17.424	1.50259e-39	2.52538e-38	79.0999
chr12:106188770	-1.94073	1.70915	-17.424	1.50267e-39	2.52552e-38	79.0998
chr9:34979669	-2.56537	2.34085	-17.4239	1.50323e-39	2.52644e-38	79.0994
chr10:3424655	2.73573	-1.95945	17.4239	1.50328e-39	2.52652e-38	79.0994
chr8:18391234	1.59207	0.825671	17.4239	1.50334e-39	2.52663e-38	79.0994
chrX:129769482	-2.05195	-0.133293	-17.4239	1.50337e-39	2.52667e-38	79.0993
chr21:45516029	2.2811	1.90177	17.4239	1.50402e-39	2.52776e-38	79.0989
chr6:3158798	2.92537	-0.745366	17.4238	1.5041e-39	2.52789e-38	79.0989
chr17:31390665	1.66305	0.00737805	17.4238	1.50416e-39	2.52797e-38	79.0988
chr5:139647606	1.74256	0.996524	17.4238	1.50437e-39	2.52833e-38	79.0987
chr7:75967629	-2.93012	0.62628	-17.4238	1.50453e-39	2.52859e-38	79.0986
chr1:2329146	2.23951	1.23585	17.4238	1.50478e-39	2.52899e-38	79.0984
chr14:56812397	2.68695	-2.06262	17.4238	1.50478e-39	2.52899e-38	79.0984
chr1:37946278	2.9228	-1.96213	17.4238	1.50488e-39	2.52916e-38	79.0983
chr9:127540412	3.2039	-0.0197561	17.4237	1.50518e-39	2.52965e-38	79.0981
chr1:15764258	1.57707	1.60963	17.4237	1.50525e-39	2.52977e-38	79.0981
chr19:10096764	1.94951	0.665976	17.4237	1.50548e-39	2.53015e-38	79.0979
chr14:76828093	2.08341	-0.38622	17.4237	1.5055e-39	2.53018e-38	79.0979
chr4:2407336	1.85707	2.35037	17.4237	1.5056e-39	2.53034e-38	79.0979
chr14:105056033	2.17378	1.76713	17.4237	1.50576e-39	2.5306e-38	79.0978
chr7:42107565	2.95268	-2.20366	17.4236	1.50601e-39	2.53101e-38	79.0976
chr5:178086477	2.40378	-1.51921	17.4236	1.50604e-39	2.53106e-38	79.0976
chr10:113073808	3.34195	-1.97183	17.4236	1.50607e-39	2.5311e-38	79.0975
chr7:97025619	2.38463	-2.21585	17.4236	1.50621e-39	2.53133e-38	79.0975
chr22:19723966	2.0972	-3.8203	17.4236	1.50625e-39	2.53138e-38	79.0974
chr9:93320327	-2.79122	1.37146	-17.4236	1.50629e-39	2.53145e-38	79.0974
chr6:35738073	1.70317	1.16829	17.4236	1.50638e-39	2.53159e-38	79.0973
chr17:48580776	-2.11768	-0.305427	-17.4236	1.50649e-39	2.53177e-38	79.0973
chr7:1300951	1.8878	1.95585	17.4235	1.50688e-39	2.53243e-38	79.097
chr11:130068588	2.63256	0.267012	17.4235	1.50749e-39	2.53345e-38	79.0966
chr11:112120786	-3.11146	1.18451	-17.4235	1.50755e-39	2.53354e-38	79.0966
chr15:69044994	1.95634	0.940976	17.4235	1.50761e-39	2.53364e-38	79.0965
chr13:113507245	-1.87817	2.2053	-17.4235	1.50778e-39	2.53391e-38	79.0964
chr22:39472317	3.10695	-1.54762	17.4234	1.50804e-39	2.53434e-38	79.0962
chr11:94641334	-2.22866	1.37226	-17.4234	1.5082e-39	2.5346e-38	79.0961
chr6:14001655	2.07927	1.94963	17.4234	1.50825e-39	2.53468e-38	79.0961
chr15:43185197	1.99378	-3.21518	17.4234	1.50827e-39	2.53471e-38	79.0961
chr13:86910567	-2.78622	1.6914	-17.4234	1.50827e-39	2.53471e-38	79.0961
chr21:44911827	-1.89427	-1.02799	-17.4233	1.50884e-39	2.53565e-38	79.0957
chr17:82920011	1.60451	2.51274	17.4233	1.50911e-39	2.5361e-38	79.0955
chr17:77527618	-2.64756	1.48439	-17.4233	1.50933e-39	2.53647e-38	79.0954
chr4:8179958	1.5861	-0.359878	17.4232	1.50985e-39	2.53734e-38	79.095
chr12:11546385	-2.08622	1.39835	-17.4232	1.51028e-39	2.53806e-38	79.0948
chr17:79951263	-2.34549	1.1075	-17.4232	1.51038e-39	2.53822e-38	79.0947
chr22:29307547	2.97841	-1.7303	17.4232	1.51046e-39	2.53834e-38	79.0946
chr12:121628074	1.89561	1.48646	17.4232	1.51055e-39	2.5385e-38	79.0946
chr13:74132185	3.14622	-1.20018	17.4232	1.51058e-39	2.53853e-38	79.0946
chr8:22564399	2.8672	0.76811	17.4231	1.5109e-39	2.53907e-38	79.0943
chr5:81773679	2.47317	1.54439	17.4231	1.51093e-39	2.5391e-38	79.0943
chr1:31548762	3.18341	-2.11549	17.4231	1.51105e-39	2.53931e-38	79.0942
chr12:110270319	3.62976	-1.65793	17.4231	1.51111e-39	2.5394e-38	79.0942
chr16:54290630	3.03841	-2.30994	17.4231	1.51126e-39	2.53964e-38	79.0941
chr13:42883857	2.2039	-2.79695	17.4231	1.51126e-39	2.53964e-38	79.0941
chr6:159355880	2.86707	-1.76232	17.4231	1.51133e-39	2.53976e-38	79.0941
chr6:108117170	3.18598	-1.8447	17.423	1.51176e-39	2.54047e-38	79.0938
chr7:1564750	2.50122	-2.25427	17.423	1.51197e-39	2.54082e-38	79.0936
chr7:1567679	-2.92	1.62378	-17.423	1.5123e-39	2.54136e-38	79.0934
chr2:236120247	-1.93902	0.992439	-17.423	1.5124e-39	2.54153e-38	79.0934
chr13:113064661	2.48793	-1.11348	17.4229	1.51263e-39	2.5419e-38	79.0932
chr12:2268862	2.50805	-0.555732	17.4229	1.51285e-39	2.54228e-38	79.0931
chr17:42685070	2.99378	-2.05628	17.4229	1.51314e-39	2.54275e-38	79.0929
chr14:103729361	-3.4139	0.940732	-17.4228	1.51382e-39	2.54388e-38	79.0924
chr4:165612539	-2.155	1.19335	-17.4228	1.51392e-39	2.54405e-38	79.0923
chr19:58367803	2.6639	-0.414878	17.4228	1.51409e-39	2.54433e-38	79.0922
chr7:112056523	-2.8139	0.732561	-17.4228	1.51431e-39	2.5447e-38	79.0921
chr2:181694424	-2.43646	2.20274	-17.4227	1.51473e-39	2.54539e-38	79.0918
chr13:113026507	1.87378	1.89079	17.4227	1.51503e-39	2.54589e-38	79.0916
chr1:159187275	2.37244	-2.23305	17.4226	1.51553e-39	2.54672e-38	79.0913
chr17:78041103	-2.67159	-0.0454268	-17.4226	1.51555e-39	2.54676e-38	79.0913
chr1:25770082	-2.4861	0.984268	-17.4226	1.51566e-39	2.54693e-38	79.0912
chr11:3000598	-3.60829	1.23134	-17.4226	1.5158e-39	2.54715e-38	79.0911
chr5:33461011	1.9489	2.50567	17.4226	1.51586e-39	2.54726e-38	79.0911
chr1:25542577	1.62256	1.06165	17.4226	1.51613e-39	2.54769e-38	79.0909
chr8:141538732	2.23756	0.222805	17.4225	1.51641e-39	2.54816e-38	79.0907
chr5:139493186	2.50293	-2.56366	17.4225	1.51693e-39	2.54904e-38	79.0904
chr1:119773588	1.85646	1.29896	17.4225	1.51707e-39	2.54926e-38	79.0903
chr10:30858117	-2.86354	1.18628	-17.4224	1.51723e-39	2.54953e-38	79.0902
chr2:3277558	-3.3278	1.43024	-17.4224	1.51793e-39	2.55069e-38	79.0897
chr1:148246774	2.91854	-1.07317	17.4224	1.51815e-39	2.55106e-38	79.0896
chr11:62508434	2.30134	-2.35957	17.4223	1.51895e-39	2.5524e-38	79.089
chr7:2052675	-2.3739	1.88293	-17.4223	1.51899e-39	2.55246e-38	79.089
chr2:85421199	-1.92951	1.36841	-17.4222	1.51916e-39	2.55273e-38	79.0889
chr16:55701975	2.0639	-0.482317	17.4222	1.51921e-39	2.55281e-38	79.0889
chr17:76140042	2.18146	-2.29341	17.4222	1.51941e-39	2.55314e-38	79.0887
chr8:119209913	3.04207	-2.16384	17.4222	1.51961e-39	2.55347e-38	79.0886
chr3:65356556	2.21854	-2.2772	17.4222	1.51992e-39	2.55399e-38	79.0884
chr3:148794539	2.89341	-1.09744	17.4222	1.51995e-39	2.55404e-38	79.0884
chr2:10058386	1.6322	1.10244	17.4222	1.51997e-39	2.55405e-38	79.0884
chr13:30365834	-2.33902	1.5572	-17.4222	1.52002e-39	2.55413e-38	79.0883
chr4:8200731	2.73402	-2.44665	17.4221	1.52015e-39	2.55436e-38	79.0882
chr1:1265273	2.20707	1.69317	17.4221	1.52034e-39	2.55467e-38	79.0881
chr18:13382080	-2.40598	-1.6075	-17.422	1.52161e-39	2.55679e-38	79.0873
chr2:231681536	2.36854	-3.10232	17.422	1.52166e-39	2.55687e-38	79.0872
chr18:13115518	1.74305	2.17262	17.422	1.52167e-39	2.55687e-38	79.0872
chr2:222300175	2.57598	-2.51494	17.4219	1.52199e-39	2.55742e-38	79.087
chr1:1303248	3.79732	-1.26183	17.4219	1.52213e-39	2.55764e-38	79.0869
chr21:43729327	2.5672	-2.56238	17.4219	1.52215e-39	2.55767e-38	79.0869
chr5:3599786	1.86939	-3.6925	17.4219	1.52238e-39	2.55806e-38	79.0868
chr10:122021512	-3.51537	1.17988	-17.4219	1.52242e-39	2.55812e-38	79.0867
chr7:90594870	-2.44098	-0.306463	-17.4219	1.52267e-39	2.55853e-38	79.0866
chr16:2324396	1.81012	1.86957	17.4218	1.52312e-39	2.55927e-38	79.0863
chr7:22500486	-1.84317	0.447195	-17.4218	1.52328e-39	2.55954e-38	79.0862
chr3:195906013	-2.27451	1.39043	-17.4218	1.52329e-39	2.55955e-38	79.0862
chr7:2224487	2.63232	1.40299	17.4218	1.5233e-39	2.55957e-38	79.0862
chr16:75233876	2.03817	-2.00604	17.4218	1.52362e-39	2.5601e-38	79.086
chr22:49542039	1.69878	2.33293	17.4218	1.52371e-39	2.56023e-38	79.0859
chr11:884116	2.39159	-0.0683537	17.4217	1.52422e-39	2.56108e-38	79.0856
chr9:127128842	2.40817	-0.310305	17.4217	1.52438e-39	2.56135e-38	79.0855
chr12:57844412	1.98329	-2.65994	17.4217	1.52479e-39	2.56203e-38	79.0852
chr19:19515766	2.06768	-0.383963	17.4217	1.52481e-39	2.56206e-38	79.0852
chr2:85750787	1.86915	-2.11006	17.4216	1.52493e-39	2.56226e-38	79.0851
chr1:25567295	3.30037	-1.30701	17.4216	1.52518e-39	2.56268e-38	79.0849
chr6:139979886	3.0439	-0.780244	17.4216	1.52566e-39	2.56347e-38	79.0846
chr17:45263238	1.53805	1.2772	17.4215	1.52582e-39	2.56372e-38	79.0845
chr2:20669956	2.71988	-1.49445	17.4215	1.52582e-39	2.56373e-38	79.0845
chr11:68390816	-2.37317	2.93146	-17.4215	1.52583e-39	2.56373e-38	79.0845
chr7:5606084	-2.66866	1.68848	-17.4215	1.52599e-39	2.56399e-38	79.0844
chr15:71804800	2.70488	-1.59854	17.4215	1.52625e-39	2.56443e-38	79.0842
chr12:1631255	3.31512	-1.29402	17.4215	1.52652e-39	2.56487e-38	79.0841
chr6:81754194	2.17378	-3.2936	17.4215	1.52657e-39	2.56496e-38	79.084
chr7:151081555	3.29622	-1.54494	17.4215	1.52672e-39	2.5652e-38	79.0839
chr6:43285756	1.7711	-0.0244512	17.4214	1.52681e-39	2.56535e-38	79.0839
chr1:185735384	-2.16829	0.772195	-17.4214	1.52712e-39	2.56585e-38	79.0837
chr8:82557882	1.63841	1.22384	17.4214	1.52729e-39	2.56614e-38	79.0836
chr6:108169059	2.34305	-2.61396	17.4214	1.52735e-39	2.56623e-38	79.0835
chr12:52010618	2.44427	-1.42348	17.4214	1.52745e-39	2.56639e-38	79.0835
chr2:130967168	2.07476	0.718232	17.4214	1.52747e-39	2.56643e-38	79.0834
chr4:86939805	-1.72939	-2.2625	-17.4214	1.52748e-39	2.56644e-38	79.0834
chr6:168104294	2.36598	-0.225915	17.4214	1.5275e-39	2.56645e-38	79.0834
chr7:135707644	2.90537	-1.59061	17.4214	1.52759e-39	2.5666e-38	79.0834
chr19:44951523	3.20256	-1.07713	17.4213	1.5277e-39	2.56678e-38	79.0833
chr3:71587074	1.6328	0.456159	17.4213	1.52772e-39	2.56682e-38	79.0833
chr5:174413672	2.08232	0.292744	17.4213	1.52784e-39	2.56701e-38	79.0832
chr13:24746037	3.08293	-2.42073	17.4213	1.52801e-39	2.56728e-38	79.0831
chr19:13011967	3.47793	-1.1553	17.4212	1.52892e-39	2.5688e-38	79.0825
chr5:14331605	-2.62341	0.301707	-17.4212	1.52895e-39	2.56885e-38	79.0825
chr5:135490469	2.42634	-3.03024	17.4212	1.52927e-39	2.56939e-38	79.0823
chr11:8812355	-1.94476	0.555305	-17.4212	1.52928e-39	2.56939e-38	79.0823
chr6:108158299	2.38695	-2.6025	17.4212	1.52932e-39	2.56946e-38	79.0822
chr22:17748780	2.18817	0.154573	17.4211	1.52962e-39	2.56996e-38	79.082
chr14:20685347	1.88524	1.53043	17.4211	1.52968e-39	2.57004e-38	79.082
chr3:32821701	3.06805	-2.24854	17.4211	1.5297e-39	2.57008e-38	79.082
chr2:64946684	-3.09671	1.3025	-17.4211	1.53e-39	2.57057e-38	79.0818
chr5:4101308	-3.27085	0.978841	-17.4211	1.53032e-39	2.57111e-38	79.0816
chr12:97306414	-2.50037	-0.870671	-17.4211	1.53036e-39	2.57117e-38	79.0815
chr6:72620479	2.35061	-3.26848	17.421	1.53057e-39	2.57152e-38	79.0814
chr1:36097955	-2.21561	2.68049	-17.421	1.5309e-39	2.57207e-38	79.0812
chr9:129384202	-2.10805	-0.682195	-17.421	1.53093e-39	2.57211e-38	79.0812
chr6:169663790	-2.52268	1.62976	-17.421	1.531e-39	2.57222e-38	79.0811
chr11:44572680	-2.59329	1.7486	-17.421	1.5311e-39	2.57237e-38	79.0811
chr1:3135623	-2.68793	0.454451	-17.421	1.53127e-39	2.57265e-38	79.081
chr2:177625825	-2.58256	1.03445	-17.421	1.53127e-39	2.57265e-38	79.081
chr1:201021284	1.66073	0.17378	17.4209	1.53155e-39	2.57312e-38	79.0808
chr11:58964056	2.63707	-0.538049	17.4209	1.53183e-39	2.57357e-38	79.0806
chr4:7655527	3.87537	-1.14988	17.4209	1.53183e-39	2.57358e-38	79.0806
chr5:157672019	1.85098	-0.241829	17.4209	1.53196e-39	2.57378e-38	79.0805
chr11:83682218	-3.41232	1.25165	-17.4209	1.53197e-39	2.5738e-38	79.0805
chr10:101052346	-2.81695	1.50726	-17.4209	1.532e-39	2.57384e-38	79.0805
chr15:89818470	-2.99988	1.20701	-17.4209	1.53214e-39	2.57406e-38	79.0804
chr6:137278114	3.33573	-1.74091	17.4209	1.53216e-39	2.5741e-38	79.0804
chr3:129596277	1.97585	2.23098	17.4209	1.53236e-39	2.57442e-38	79.0802
chr10:8378144	-3.41146	1.42963	-17.4208	1.53259e-39	2.5748e-38	79.0801
chr12:1563312	-2.41854	1.79622	-17.4208	1.53259e-39	2.57481e-38	79.0801
chr6:71386588	2.46549	0.35372	17.4208	1.53305e-39	2.57556e-38	79.0798
chr6:150212552	-2.6089	1.79189	-17.4208	1.53311e-39	2.57567e-38	79.0797
chr11:62447435	1.8878	1.47098	17.4208	1.5333e-39	2.57598e-38	79.0796
chr7:108167563	-3.23037	1.37396	-17.4207	1.53356e-39	2.5764e-38	79.0795
chr20:64152242	2.95146	-1.645	17.4207	1.534e-39	2.57714e-38	79.0792
chr2:134360002	-2.64049	2.1911	-17.4207	1.53427e-39	2.57758e-38	79.079
chr16:67841715	1.77585	0.329512	17.4206	1.5346e-39	2.57813e-38	79.0788
chr1:39133040	3.26171	-1.82402	17.4206	1.53465e-39	2.57821e-38	79.0787
chr19:2140108	-3.15537	1.55902	-17.4206	1.53465e-39	2.57821e-38	79.0787
chr17:69780038	-2.70524	1.30311	-17.4206	1.53477e-39	2.5784e-38	79.0787
chr19:17108241	2.26195	-2.80756	17.4206	1.53482e-39	2.57848e-38	79.0786
chr1:241208372	-2.63671	1.9664	-17.4206	1.53492e-39	2.57864e-38	79.0786
chr17:45395359	2.00963	-2.25787	17.4206	1.53496e-39	2.5787e-38	79.0785
chr12:121776083	2.59598	-0.0117683	17.4206	1.535e-39	2.57877e-38	79.0785
chr16:70760952	2.88512	-1.88537	17.4206	1.53511e-39	2.57894e-38	79.0784
chr5:1002953	-3.2478	1.32061	-17.4206	1.53514e-39	2.57898e-38	79.0784
chr3:57975072	3.18756	-1.94622	17.4205	1.53551e-39	2.5796e-38	79.0782
chr16:1342750	-2.02476	-2.64652	-17.4205	1.53552e-39	2.57961e-38	79.0782
chr8:143950429	2.14	1.43512	17.4205	1.53595e-39	2.58033e-38	79.0779
chr17:77211116	-2.78073	1.7489	-17.4205	1.53597e-39	2.58036e-38	79.0779
chr2:168181256	-3.52927	1.30122	-17.4205	1.53598e-39	2.58036e-38	79.0779
chr15:75718560	2.98598	-1.86372	17.4205	1.53617e-39	2.58068e-38	79.0778
chr2:112977799	-3.74805	1.2761	-17.4204	1.53672e-39	2.58159e-38	79.0774
chr12:32271596	2.16427	-2.13591	17.4204	1.53685e-39	2.58181e-38	79.0773
chr11:64072108	-2.49037	1.93701	-17.4204	1.53688e-39	2.58186e-38	79.0773
chr5:96742193	2.22256	-2.24116	17.4204	1.53698e-39	2.58202e-38	79.0772
chr8:89848593	1.91951	-2.6828	17.4203	1.53729e-39	2.58253e-38	79.077
chr3:158731623	1.91293	-0.134268	17.4203	1.53746e-39	2.5828e-38	79.0769
chr16:89458793	-2.70268	1.63134	-17.4203	1.53763e-39	2.58309e-38	79.0768
chr19:46491798	1.89049	0.86561	17.4203	1.53807e-39	2.58383e-38	79.0765
chr17:1061224	2.67476	-1.66323	17.4203	1.53812e-39	2.5839e-38	79.0765
chr14:22519720	-2.98524	1.5853	-17.4202	1.53833e-39	2.58425e-38	79.0763
chr5:33852523	1.92488	1.34756	17.4202	1.539e-39	2.58536e-38	79.0759
chr12:76042332	-1.96268	0.78122	-17.4202	1.53901e-39	2.58538e-38	79.0759
chr11:111379330	2.51329	-1.01872	17.4201	1.53922e-39	2.58572e-38	79.0758
chr10:133022740	-2.86146	0.43561	-17.4201	1.53922e-39	2.58572e-38	79.0758
chr14:75275047	-2.41317	-2.36768	-17.4201	1.53926e-39	2.58578e-38	79.0757
chr12:95996281	-2.53159	-1.68177	-17.4201	1.53939e-39	2.58599e-38	79.0757
chr17:3924835	1.92012	1.45226	17.4201	1.53989e-39	2.58683e-38	79.0753
chr3:183976624	-2.73817	2.37579	-17.42	1.54095e-39	2.58859e-38	79.0747
chr2:186485070	-2.56256	1.49579	-17.4199	1.54119e-39	2.58899e-38	79.0745
chr11:7632108	-2.44537	1.83171	-17.4199	1.54144e-39	2.5894e-38	79.0743
chr5:72543547	-2.22341	0.879024	-17.4199	1.54153e-39	2.58955e-38	79.0743
chr2:126657206	3.51878	-1.89415	17.4199	1.54162e-39	2.5897e-38	79.0742
chr8:1667986	-2.59622	2.60335	-17.4199	1.54187e-39	2.59011e-38	79.0741
chr14:54683855	1.81073	1.58073	17.4199	1.54189e-39	2.59013e-38	79.074
chr3:194128375	1.97634	1.98378	17.4199	1.5419e-39	2.59015e-38	79.074
chr12:122861295	1.97659	0.911707	17.4199	1.54195e-39	2.59022e-38	79.074
chr2:150494769	-1.80195	1.01	-17.4199	1.54199e-39	2.59029e-38	79.074
chr7:4134922	1.66683	2.02537	17.4198	1.54215e-39	2.59054e-38	79.0739
chr12:109718535	1.90585	-2.98012	17.4198	1.54225e-39	2.59071e-38	79.0738
chr4:70050176	1.735	1.0025	17.4198	1.54225e-39	2.59071e-38	79.0738
chr3:58260644	-2.97585	0.317317	-17.4198	1.54228e-39	2.59075e-38	79.0738
chr2:25166093	-2.51232	0.019939	-17.4197	1.54329e-39	2.59244e-38	79.0731
chr19:17841491	2.72939	-1.72604	17.4196	1.54428e-39	2.5941e-38	79.0725
chr2:235671351	3.53171	-1.96134	17.4196	1.54431e-39	2.59414e-38	79.0725
chr1:16396649	-2.84634	0.81378	-17.4196	1.5447e-39	2.59479e-38	79.0722
chr11:68816483	1.77634	1.76256	17.4196	1.54476e-39	2.59489e-38	79.0722
chr11:9139321	-3.53171	1.19427	-17.4196	1.54485e-39	2.59503e-38	79.0721
chr2:85524340	1.73183	-1.22811	17.4196	1.54487e-39	2.59506e-38	79.0721
chr1:201375760	1.88878	-1.29561	17.4195	1.54537e-39	2.59588e-38	79.0718
chr12:97491119	-2.72695	1.0947	-17.4195	1.54545e-39	2.59602e-38	79.0717
chr19:44903914	1.73061	-1.89652	17.4195	1.54561e-39	2.59628e-38	79.0716
chr14:105466465	3.01768	0.565061	17.4195	1.54566e-39	2.59635e-38	79.0716
chr21:46110921	1.825	1.13323	17.4194	1.54629e-39	2.59741e-38	79.0712
chr16:22071405	-3.02439	1.49329	-17.4194	1.54646e-39	2.59768e-38	79.0711
chr1:16049224	2.21476	0.600061	17.4194	1.54655e-39	2.59784e-38	79.071
chr15:85757968	3.29037	-0.483232	17.4193	1.54708e-39	2.59872e-38	79.0707
chr5:179680947	1.95756	2.71805	17.4193	1.5472e-39	2.59892e-38	79.0706
chr16:23945951	-2.55878	0.555	-17.4193	1.54754e-39	2.59947e-38	79.0704
chr6:31719006	2.9078	-0.925244	17.4192	1.54792e-39	2.60011e-38	79.0701
chr7:157735960	1.81988	1.8003	17.4192	1.54796e-39	2.60017e-38	79.0701
chr1:27361953	-1.63232	2.20835	-17.4192	1.54813e-39	2.60044e-38	79.07
chr19:44757391	3.08171	-1.43195	17.4192	1.54817e-39	2.60051e-38	79.07
chr2:240969202	1.70622	2.26494	17.4192	1.54819e-39	2.60054e-38	79.07
chr3:88148473	1.72463	0.906707	17.4192	1.54823e-39	2.60059e-38	79.0699
chr1:3313739	2.97024	-1.17427	17.4192	1.54826e-39	2.60065e-38	79.0699
chr7:5592100	2.31366	-0.884878	17.4192	1.54833e-39	2.60075e-38	79.0699
chr2:221503291	2.02098	1.99341	17.4192	1.54871e-39	2.60138e-38	79.0696
chr3:40188086	2.90488	-2.13573	17.4191	1.54919e-39	2.60219e-38	79.0693
chr9:131524973	1.65159	1.17262	17.4191	1.54925e-39	2.60228e-38	79.0693
chr3:41683853	3.33744	-0.375061	17.4191	1.54926e-39	2.6023e-38	79.0693
chr1:205528190	1.49902	-0.436463	17.4191	1.54929e-39	2.60233e-38	79.0693
chr3:10238570	-1.70683	1.69073	-17.4191	1.54961e-39	2.60287e-38	79.069
chr18:72674790	2.7628	-1.76421	17.4191	1.54964e-39	2.60292e-38	79.069
chr9:70168175	-2.50122	1.35293	-17.419	1.55009e-39	2.60366e-38	79.0687
chr7:128862479	1.94646	-3.48177	17.419	1.55049e-39	2.60433e-38	79.0685
chr6:136823247	1.7072	-1.18311	17.419	1.55055e-39	2.60443e-38	79.0684
chr3:48469859	-1.84024	0.588171	-17.419	1.55064e-39	2.60457e-38	79.0684
chr1:3550650	-2.88427	1.67604	-17.419	1.55065e-39	2.60457e-38	79.0684
chr4:183334349	-3.33915	1.40213	-17.419	1.55072e-39	2.60469e-38	79.0683
chr7:97007106	1.99366	-3.40293	17.419	1.55074e-39	2.60471e-38	79.0683
chr3:149443198	-1.93646	-1.21384	-17.4189	1.55082e-39	2.60484e-38	79.0683
chr16:75239611	2.97939	-1.40177	17.4189	1.55091e-39	2.60499e-38	79.0682
chr1:145720890	1.82939	-3.00787	17.4189	1.55128e-39	2.60561e-38	79.068
chr6:167221622	-1.97549	0.786768	-17.4189	1.55131e-39	2.60564e-38	79.0679
chr13:97267646	2.33098	0.942561	17.4189	1.55131e-39	2.60564e-38	79.0679
chr5:174985092	-3.12329	1.33823	-17.4189	1.55166e-39	2.60622e-38	79.0677
chr22:38467409	1.74463	-2.64415	17.4189	1.55169e-39	2.60627e-38	79.0677
chr7:47901611	2.58256	-0.26811	17.4188	1.55182e-39	2.60648e-38	79.0676
chr8:22474826	1.77195	2.50451	17.4188	1.55183e-39	2.60649e-38	79.0676
chr4:3484284	-3.72634	1.36183	-17.4188	1.55219e-39	2.60708e-38	79.0674
chr19:1292610	1.88317	0.93878	17.4187	1.55297e-39	2.60839e-38	79.0669
chr2:172092540	-2.15122	-1.38463	-17.4187	1.55308e-39	2.60858e-38	79.0668
chr6:166515569	1.86854	2.58463	17.4187	1.55316e-39	2.6087e-38	79.0668
chr19:57633928	2.64207	-0.143598	17.4187	1.55337e-39	2.60904e-38	79.0666
chr2:172736930	1.74707	0.955244	17.4187	1.55342e-39	2.60912e-38	79.0666
chr14:92739836	1.66159	0.42689	17.4187	1.55355e-39	2.60934e-38	79.0665
chr14:92264470	-2.33195	-0.112073	-17.4186	1.5537e-39	2.60958e-38	79.0664
chr17:6997017	2.31293	-0.971707	17.4186	1.55396e-39	2.61001e-38	79.0662
chr6:108851211	-2.85378	0.881159	-17.4186	1.55409e-39	2.61022e-38	79.0662
chr8:41528834	1.54744	-3.35421	17.4186	1.55459e-39	2.61106e-38	79.0658
chr22:50206682	2.17012	-0.310793	17.4185	1.55471e-39	2.61125e-38	79.0658
chr19:4370004	-2.39195	-1.72341	-17.4185	1.55473e-39	2.61128e-38	79.0657
chr10:113720322	-3.75585	1.52622	-17.4185	1.55473e-39	2.61128e-38	79.0657
chr11:1037097	2.23049	-0.0667073	17.4185	1.5548e-39	2.61138e-38	79.0657
chr17:1994198	1.7689	1.43226	17.4185	1.55484e-39	2.61145e-38	79.0657
chr17:78041238	-2.64012	-0.0956707	-17.4185	1.5551e-39	2.61187e-38	79.0655
chr10:127935271	-2.92098	0.698537	-17.4185	1.55525e-39	2.61213e-38	79.0654
chr8:1880449	-2.66695	1.15494	-17.4185	1.55547e-39	2.61248e-38	79.0653
chr17:74919688	2.32378	-0.195671	17.4184	1.55574e-39	2.61293e-38	79.0651
chr10:11612504	-1.86963	-3.23323	-17.4184	1.55601e-39	2.61337e-38	79.0649
chr11:69542791	1.9928	2.18018	17.4184	1.55607e-39	2.61347e-38	79.0649
chr8:22043575	2.53902	-0.512073	17.4184	1.55611e-39	2.61353e-38	79.0649
chr11:47143505	3.54085	-1.85665	17.4184	1.55621e-39	2.6137e-38	79.0648
chr3:133801759	2.0539	0.568659	17.4184	1.55646e-39	2.61411e-38	79.0646
chr2:104868495	3.04037	-1.18043	17.4184	1.55655e-39	2.61425e-38	79.0646
chr8:142382283	-2.93805	1.58829	-17.4183	1.55684e-39	2.61474e-38	79.0644
chr19:45887309	2.86573	-0.812012	17.4183	1.55693e-39	2.61488e-38	79.0643
chr2:11784898	3.08683	0.300488	17.4183	1.5573e-39	2.61549e-38	79.0641
chr1:155061980	2.38171	-1.94585	17.4183	1.5574e-39	2.61565e-38	79.064
chr16:89656836	2.07585	-0.993049	17.4182	1.55759e-39	2.61597e-38	79.0639
chr16:88070463	1.93415	1.21427	17.4182	1.55772e-39	2.61618e-38	79.0638
chr1:46447882	2.39293	-2.81378	17.4182	1.55799e-39	2.61663e-38	79.0637
chr11:1208841	-2.74585	1.48598	-17.4182	1.55808e-39	2.61678e-38	79.0636
chr12:25935813	2.7439	1.74951	17.4182	1.5585e-39	2.61747e-38	79.0633
chr9:120920635	1.61439	2.24732	17.4181	1.55875e-39	2.61788e-38	79.0632
chr3:58537142	2.44402	0.169939	17.4181	1.55876e-39	2.6179e-38	79.0632
chr20:48661950	2.23573	1.19494	17.4181	1.55893e-39	2.61818e-38	79.063
chr17:33604047	1.78927	1.91402	17.4181	1.55902e-39	2.61833e-38	79.063
chr11:31281012	-3.35573	1.42957	-17.4181	1.55921e-39	2.61862e-38	79.0629
chr5:124395523	2.58134	-0.215427	17.4181	1.55939e-39	2.61893e-38	79.0628
chr2:222289766	2.37012	-1.83348	17.4181	1.55943e-39	2.61899e-38	79.0627
chr1:223224633	1.85415	1.85537	17.418	1.55962e-39	2.61931e-38	79.0626
chr1:223036673	2.2622	1.2872	17.418	1.55969e-39	2.61942e-38	79.0626
chr1:202809543	2.29988	-1.12701	17.418	1.55992e-39	2.61979e-38	79.0624
chr19:5075748	-3.03341	1.03061	-17.418	1.56027e-39	2.62037e-38	79.0622
chr13:112973118	-2.57598	1.70043	-17.418	1.56031e-39	2.62043e-38	79.0622
chr8:143719797	2.15049	0.406098	17.4179	1.56068e-39	2.62105e-38	79.0619
chr1:1040131	2.25354	-3.10043	17.4179	1.56134e-39	2.62216e-38	79.0615
chr14:64706283	2.06476	-2.72055	17.4178	1.56158e-39	2.62256e-38	79.0613
chr22:38192165	1.80634	0.664268	17.4178	1.56163e-39	2.62263e-38	79.0613
chr3:127542632	-3.50695	1.36189	-17.4178	1.56174e-39	2.6228e-38	79.0612
chr16:88779758	2.42	0.547073	17.4178	1.56186e-39	2.623e-38	79.0612
chr12:89948177	3.04134	-1.84933	17.4178	1.5621e-39	2.6234e-38	79.061
chr12:124516152	-2.9178	1.37476	-17.4178	1.56218e-39	2.62352e-38	79.061
chr4:66912051	3.29841	-1.33506	17.4178	1.56226e-39	2.62366e-38	79.0609
chr12:57193918	2.38793	2.14738	17.4177	1.5631e-39	2.62506e-38	79.0604
chr7:157832186	-3.15439	1.59659	-17.4177	1.56324e-39	2.62529e-38	79.0603
chr14:56795645	2.27329	1.03616	17.4176	1.56352e-39	2.62575e-38	79.0601
chr1:25610185	1.60134	-0.961768	17.4176	1.56374e-39	2.62611e-38	79.06
chr5:134789286	-3.595	1.6203	-17.4176	1.56375e-39	2.62612e-38	79.06
chr15:70764903	1.47988	-0.237256	17.4176	1.56402e-39	2.62657e-38	79.0598
chr9:95084406	-1.77671	2.34933	-17.4176	1.56416e-39	2.6268e-38	79.0597
chr11:122781629	2.11854	-3.025	17.4176	1.56428e-39	2.627e-38	79.0596
chr16:85558688	-3.08037	1.41982	-17.4176	1.56433e-39	2.62708e-38	79.0596
chr9:93537004	2.02305	-0.411402	17.4175	1.56525e-39	2.62862e-38	79.059
chr8:798683	-2.5722	1.29439	-17.4175	1.5653e-39	2.62868e-38	79.059
chr1:227563316	1.56634	1.56512	17.4174	1.56537e-39	2.6288e-38	79.0589
chr3:13839956	2.06378	-0.483354	17.4174	1.56551e-39	2.62904e-38	79.0588
chr1:2165801	2.31427	-1.67372	17.4174	1.56552e-39	2.62904e-38	79.0588
chr17:74395195	2.24354	-2.23604	17.4174	1.56566e-39	2.62926e-38	79.0587
chr16:57341297	-3.05866	1.32079	-17.4174	1.56618e-39	2.63013e-38	79.0584
chr12:11756757	-1.72695	1.44518	-17.4173	1.56638e-39	2.63046e-38	79.0583
chr2:60215391	-3.32037	1.38774	-17.4173	1.56641e-39	2.63051e-38	79.0583
chr1:99534078	-3.41549	1.38323	-17.4173	1.56696e-39	2.63143e-38	79.0579
chr2:191646822	-3.03451	1.7686	-17.4173	1.56728e-39	2.63195e-38	79.0577
chr14:99100972	3.02793	-0.620793	17.4172	1.5676e-39	2.63249e-38	79.0575
chr14:100709130	3.17305	-2.01738	17.4172	1.56777e-39	2.63277e-38	79.0574
chr1:160399033	2.65646	-1.34579	17.4172	1.56796e-39	2.63308e-38	79.0573
chr11:45383559	-3.28756	0.242317	-17.4171	1.56846e-39	2.63391e-38	79.057
chr13:99998122	2.41768	-0.167012	17.4171	1.56858e-39	2.6341e-38	79.0569
chr9:136094038	3.38976	-2.11902	17.4171	1.56884e-39	2.63454e-38	79.0567
chr4:147480751	1.78317	2.59854	17.4171	1.56885e-39	2.63455e-38	79.0567
chr10:80159680	2.16402	1.97091	17.4171	1.56915e-39	2.63505e-38	79.0565
chr12:109622276	-2.28841	-1.20152	-17.417	1.56963e-39	2.63585e-38	79.0562
chr6:89951332	3.07695	-1.92543	17.417	1.56968e-39	2.63592e-38	79.0562
chr17:82349383	2.55951	-0.250854	17.417	1.56976e-39	2.63605e-38	79.0561
chr13:30905865	1.91378	-0.2975	17.417	1.56994e-39	2.63634e-38	79.056
chr15:36643483	2.08671	2.12579	17.417	1.56999e-39	2.63642e-38	79.056
chr17:39925765	2.05415	0.469512	17.417	1.56999e-39	2.63642e-38	79.056
chr1:241592110	2.39256	1.60738	17.4169	1.57051e-39	2.63729e-38	79.0556
chr19:49478875	1.90841	-2.17421	17.4169	1.57053e-39	2.63731e-38	79.0556
chr9:2159677	-2.0378	-2.61585	-17.4169	1.57057e-39	2.63737e-38	79.0556
chr11:15118027	2.1889	1.6053	17.4168	1.57126e-39	2.63853e-38	79.0552
chr19:58368460	2.59598	0.545305	17.4168	1.57147e-39	2.63888e-38	79.055
chr6:170265927	-2.1528	2.33933	-17.4168	1.57168e-39	2.63922e-38	79.0549
chr3:194269916	2.52354	-2.31116	17.4168	1.57208e-39	2.63988e-38	79.0546
chr1:204562576	2.15122	2.33927	17.4168	1.57215e-39	2.64e-38	79.0546
chr1:115466116	1.66744	-0.190671	17.4168	1.57217e-39	2.64002e-38	79.0546
chr2:113199010	2.40939	-3.0236	17.4167	1.57244e-39	2.64047e-38	79.0544
chr6:33277944	2.33122	-2.50439	17.4167	1.57273e-39	2.64094e-38	79.0542
chr15:39919056	1.86415	-2.78939	17.4167	1.57273e-39	2.64094e-38	79.0542
chr8:71557752	3.43098	-1.89512	17.4167	1.57273e-39	2.64094e-38	79.0542
chr7:155300937	-2.36451	2.57055	-17.4167	1.57304e-39	2.64145e-38	79.054
chr1:155124875	2.05756	1.33232	17.4167	1.57305e-39	2.64146e-38	79.054
chr1:245605775	2.84744	-1.61079	17.4167	1.5731e-39	2.64154e-38	79.054
chr11:67263175	-2.03341	-0.606585	-17.4166	1.57368e-39	2.64251e-38	79.0536
chr19:11361585	3.10646	-2.1014	17.4166	1.57384e-39	2.64278e-38	79.0535
chr11:209460	1.76744	-2.96567	17.4166	1.57406e-39	2.64314e-38	79.0534
chr13:31076902	2.5411	0.689695	17.4165	1.57438e-39	2.64366e-38	79.0532
chr5:88667467	2.74244	-2.00024	17.4165	1.57452e-39	2.64389e-38	79.0531
chr10:93758276	2.15854	-2.40024	17.4165	1.57457e-39	2.64397e-38	79.0531
chr12:132278474	-1.9022	0.404268	-17.4165	1.57462e-39	2.64404e-38	79.053
chr20:50267408	-2.24939	-0.758963	-17.4165	1.57479e-39	2.64432e-38	79.0529
chr10:7625964	2.75537	-0.702317	17.4165	1.57482e-39	2.64437e-38	79.0529
chr8:88326208	1.93549	-1.73591	17.4164	1.5753e-39	2.64517e-38	79.0526
chr12:124453827	-3.01415	-0.263537	-17.4164	1.57534e-39	2.64523e-38	79.0526
chr1:19922298	2.71537	-1.85634	17.4164	1.57552e-39	2.64553e-38	79.0525
chr7:2477492	1.6861	0.0408537	17.4164	1.57573e-39	2.64587e-38	79.0523
chr2:156156856	1.7589	2.60774	17.4164	1.57575e-39	2.6459e-38	79.0523
chr9:129071438	2.1561	-0.249634	17.4164	1.57603e-39	2.64637e-38	79.0521
chr3:37993607	2.82659	-1.48732	17.4163	1.57618e-39	2.64662e-38	79.052
chr1:54374308	1.86024	2.02232	17.4163	1.57622e-39	2.64668e-38	79.052
chr6:6885632	-2.49512	-0.804024	-17.4163	1.5764e-39	2.64696e-38	79.0519
chr16:14070485	2.43012	0.209329	17.4163	1.57646e-39	2.64706e-38	79.0519
chr10:100187060	-2.6422	1.20732	-17.4163	1.57648e-39	2.64709e-38	79.0519
chr14:28773663	3.24524	-1.47299	17.4163	1.57665e-39	2.64737e-38	79.0517
chr17:72632022	-2.6961	1.91744	-17.4163	1.57685e-39	2.6477e-38	79.0516
chr2:120472918	-3.10354	1.5386	-17.4163	1.57686e-39	2.6477e-38	79.0516
chr1:203537029	2.26902	-1.64561	17.4162	1.57737e-39	2.64855e-38	79.0513
chr17:73308274	2.39256	-3.09555	17.4162	1.57758e-39	2.6489e-38	79.0512
chr12:12719751	-2.4189	-1.66433	-17.4162	1.57806e-39	2.6497e-38	79.0509
chr1:26024068	-2.03622	1.53616	-17.4161	1.57827e-39	2.65005e-38	79.0507
